# The genomic and evolutionary landscapes of anaplastic thyroid carcinoma

**DOI:** 10.1101/2023.04.10.23288365

**Authors:** Peter Y.F. Zeng, Stephenie D. Prokopec, Stephen Y. Lai, Nicole Pinto, Michelle A. Chan-Seng-Yue, Roderick Clifton-Bligh, Michelle D. Williams, Christopher J. Howlett, Paul Plantinga, Matthew Cecchini, Alfred K. Lam, Iram Siddiqui, Jianxin Wang, Ren X. Sun, John D. Watson, Reju Korah, Tobias Carling, Nishant Agrawal, Nicole Cipriani, Douglas Ball, Barry Nelkin, Lisa M. Rooper, Justin A. Bishop, Cathie Garnis, Ken Berean, Norman G. Nicolson, Paul Weinberger, Ying C. Henderson, Christopher M. Lalansingh, Mao Tian, Takafumi N. Yamaguchi, Julie Livingstone, Adriana Salcedo, Krupal Patel, Frederick Vizeacoumar, Alessandro Datti, Liu Xi, Yuri E. Nikiforov, Robert Smallridge, John A. Copland, Laura A. Marlow, Martin D. Hyrcza, Leigh Delbridge, Stan Sidhu, Mark Sywak, Bruce Robinson, Kevin Fung, Farhad Ghasemi, Keith Kwan, S. Danielle MacNeil, Adrian Mendez, David A. Palma, Mohammed I. Khan, Mushfiq Shaikh, Kara M. Ruicci, Bret Wehrli, Eric Winquist, John Yoo, Joe S. Mymryk, James W. Rocco, David Wheeler, Steve Scherer, Thomas J. Giordano, John W. Barrett, William C. Faquin, Anthony J. Gill, Gary Clayman, Paul C. Boutros, Anthony C. Nichols

## Abstract

Anaplastic thyroid carcinoma is arguably the most lethal human malignancy. It often co-occurs with differentiated thyroid cancers, yet the molecular origins of its aggressivity are unknown. We sequenced tumor DNA from 329 regions of thyroid cancer, including 213 from patients with primary anaplastic thyroid carcinomas and multi-region whole-genome sequencing. Anaplastic thyroid carcinomas have a higher burden of mutations than other thyroid cancers, with distinct mutational signatures and molecular subtypes. Specific cancer driver genes are mutated in anaplastic and differentiated thyroid carcinomas, even those arising in a single patient. We unambiguously demonstrate that anaplastic thyroid carcinomas share a genomic origin with co-occurring differentiated carcinomas, and emerge from a common malignant field through acquisition of characteristic clonal driver mutations.

## Supplementary material for "The genomic and evolutionary landscapes of anaplastic thyroid carcinoma": Supp Table 2 (part 4 of 9)

### Sheet: Supplementary Table 2 (continued)
GeneID	Symbol	ANPT0014P	ANPT0048P	ANPT0049P	ANPT0063P	ANPT0066P	ANPT0067P	ANPT0069P	ANPT0070P	ANPT0104P	ANPT0105P	ANPT0106P	ANPT0107P	ANPT0108P	ANPT0109P	ANPT0110P	ANPT0111P	ANPT0112P	ANPT0113P	ANPT0114P	ANPT0115P	ANPT0116P	ANPT0117P	ANPT0118P	ANPT0119P	ANPT0035C	ANPT0036C	ANPT0037C	ANPT0041C	ANPT0042C	ANPT0043C	ANPT0044C	ANPT0045C	ANPT0046C	ANPT0047C	ANPT0050C	ANPT0051C	ANPT0052C
ENSG00000178093	TSSK6	1	0.72	0.19	0	0	0.61	0	1.27	0.07	0.35	0.24	0.19	0.31	0.16	0	0.15	0.3	0.21	0	0.29	0.34	0.06	0.23	0.15	2.29	1.06	1.21	4.19	0.86	2.78	0.82	0.89	3.21	0.84	1.61	1.73	1.02
ENSG00000178096	BOLA1	7.32	21.95	9.96	12.81	0	13.7	2.18	15.23	13.37	4.89	12.23	6.88	12.29	7.22	5.6	2.05	6.94	4.58	3.01	3.48	9.11	17.73	11.47	13.72	7.61	22.26	5.44	14.76	8.7	21.91	6.53	6.86	7.26	8.31	9.26	14.55	10.96
ENSG00000178104	PDE4DIP	37.34	28.23	111.01	109.37	61.94	17.32	81.69	112.44	34.69	32.21	96.97	34.18	21.48	69.74	58.87	53.53	54.45	46.71	248.23	123.04	140.79	87.87	173.87	50.39	41.42	19.28	36.76	60.51	86.09	26.02	25.42	66.1	24.75	48.4	22.06	13.85	11.28
ENSG00000178105	DDX10	24.7	44.29	43.93	15.38	194.44	22.3	25.49	21.47	18.96	21.04	26.75	18.47	16.37	16.44	22.97	30.88	31.88	42.22	30.32	25.99	58.63	24.94	94.59	23.66	152.12	44.95	38.27	63.84	53.24	48.11	57.36	73.42	35.28	45.54	21.38	61.49	63.81
ENSG00000178107	RP11-998D10.4	0	0	0	0	0	0	0	0	0	0	0	0	0	0	0	0	0	0	0	0	0	0	0	0	0	0	0	0	0	0	0	0	0	0	0	0	0
ENSG00000178115	GOLGA8Q	1.24	0	0.76	1.95	0	0	0	0	0.11	0.22	0.26	0.66	2.58	0.27	0.19	0.11	0.58	0.27	0.17	0.09	0.26	0.65	0.59	0.19	0	0	0.09	0.01	0	0.61	0.03	0	0.51	0	0.36	0.15	0
ENSG00000178125	PPP1R42	0	0	0	0	0	0	0	1.25	1.04	0	0	0	2.4	0.18	0	0	0	0	0	0	0.14	0.52	0.18	0.83	0	0.33	0	0	0.09	0.73	0	0.41	0.13	0.08	0.13	0.33	0.04
ENSG00000178127	NDUFV2	127.57	187.82	166.03	162.99	307.55	70.91	83.7	103.3	221.93	169.76	170.16	131.3	107.84	162.35	151.61	102.07	123.67	198.32	181.85	119.13	254.57	244.16	121.5	171.35	125.74	214.2	151.86	207.99	115.9	242.55	274.87	135.34	78.77	181.03	120.59	154.19	124.54
ENSG00000178130	FAM27E5	0	0	0	0	0	0	0	0	0	0	0	0	0	0	0	0	0	0	0	0	0.15	0	0	0	0	0	0	0	0	0	0	0.08	0	0	0	0	0
ENSG00000178146	RP1-232L22__B.1	0.17	0.06	0.03	0.03	0.08	0	0.03	0.11	0	0.27	0.04	0.13	0	0	0.05	0.18	0.74	0.19	0.28	0.21	0.47	0.38	0.41	0.04	0.09	0.03	0.1	0.25	0.06	0.04	0.04	0.17	0.03	0.19	0	0.18	0.28
ENSG00000178149	DALRD3	25.72	8.11	28.89	28.29	19.54	12.11	21.46	29.5	13.82	9.37	31.39	20.34	30.34	8.22	27.29	7.4	19.75	22.55	7.88	19.72	17.39	14.63	20.71	17.85	13.25	20.9	16.18	11.4	12.47	13.05	14.5	22.85	13.8	18.85	14.3	9.29	29.14
ENSG00000178150	ZNF114	1.38	0	1.04	0.29	0	6.43	3.94	0.07	0.98	4.44	0.5	17.3	7.27	0.31	0.79	1.03	1.69	0.37	0.25	3.38	2	0	1.13	1.05	0.97	9.17	0.64	1.13	0.12	0.28	11.03	4.56	1.63	2.17	0.79	1.96	0.42
ENSG00000178162	FAR2P2	0.19	0	0.34	0.2	0	1.01	0.08	0.43	0.48	48.79	0.13	1.53	3.77	2.93	0.49	0.1	0.17	0.23	0.35	0.58	0.06	0.25	1.02	4.55	0	0.05	0	0.32	0	0	0.23	0	0	0	0	0.03	0
ENSG00000178163	ZNF518B	3.04	5.33	4.61	1.34	9.56	1.21	1.09	0.71	1.91	10.69	7.23	9.66	4.46	9.13	5.81	2.21	11.08	1.43	5.34	6.1	4.31	6.14	12.3	4.54	0	5.06	4.78	4.55	0	4.99	3.74	1.05	8.31	3.49	5.98	12.92	10.22
ENSG00000178171	AMER3	0	0	0	0	0	0	0	0	0	1.4	0	0	0	0.02	0.01	0	0	0	0	0	0	0	0	0	0	0	0	0	0	0	0	0	0	0	0	0	0
ENSG00000178172	SPINK6	0	0	0	0	0	0	0	0	0	0	0.22	0.12	0	0.18	0	0	0	0.09	0.15	0	0	0	0.11	0.36	0	0	0	0	0	0	0	0	0	0	0.09	0	0
ENSG00000178175	ZNF366	1.81	0.37	1.3	1.42	0.64	0.37	0.26	0.23	0.19	0.33	0.49	1.2	0.77	0.28	0.24	0.39	0.47	0.45	0.81	0.27	0.27	0.13	1.55	0.09	0	0.02	0	0	0.01	0	0	0.01	0.1	0	0.01	0	0.13
ENSG00000178177	LCORL	4.24	7.58	4.29	8.68	0.52	0.86	11.24	4.43	3.35	13.93	5.89	7.11	5.78	3.67	7.85	3.81	12.9	12.21	3.69	8.44	9.86	10.24	11.5	7.01	10.03	8.9	16.22	4.94	5.45	8.73	7.54	6.86	11.8	10.48	5.84	6.67	5.09
ENSG00000178184	PARD6G	7.48	2.91	5.72	1.58	0	1.1	0	3.01	1.53	7.6	2.53	2.58	9.99	21.9	3.84	0.64	11.66	1.99	1.73	4.74	6.99	1.71	7.82	5.5	1.26	0.48	1.29	5.94	2.74	0.62	1.19	1.65	2.18	4.19	7.28	0.56	0.45
ENSG00000178187	ZNF454	0.31	1.07	0.48	0	0	0.44	0	0.17	2.07	3.51	0.53	0.97	4.6	0.35	0.43	0.15	0.15	0.08	0.43	0.19	0.89	0.4	0.62	0.22	0	0	0	0	0	0.28	0	0	0.63	0.02	0.65	1.88	0
ENSG00000178188	SH2B1	14.4	25.81	47.72	15.89	13.59	20.87	14.08	26.39	21.61	25.5	18.35	36.34	52.94	25.93	17.82	13.91	21.53	20.38	12.25	18	20.54	19.73	17.35	29.18	19.15	23.58	24.46	49.5	21.91	28.5	18.24	11.49	23.13	18.38	17.88	18.4	23.36
ENSG00000178193	RP4-682C21.5	0	0	0	0	0	0	0	0	0	0	0	0	0	0	0	0	0	0	0	0.09	0	0	0	0	0	0	0	0	0	0	0	0	0	0	0	0	0
ENSG00000178199	ZC3H12D	0.85	1.03	0.18	7.81	0	3.41	0.44	0.71	1.29	2.89	2.31	20.2	3.63	2.56	4.71	1.67	2.57	1.74	1.24	4.34	1.57	0.82	3.03	6.22	3	1.01	0.01	0.24	0.01	0.04	0.14	0.45	0.01	0.4	0.03	0.2	0.03
ENSG00000178201	VN1R1	0.29	0	1.5	0	0	0.09	0	0.57	0.3	0.52	0.52	1.56	3.96	2.49	1.36	0.53	1.38	0.7	0.87	0.45	0.63	0.88	0.67	0.44	0.37	0.02	0.29	0.07	0.15	0.13	0.13	0.33	0.1	0.57	0.06	0.24	0.1
ENSG00000178202	KDELC2	27.76	52.36	25.3	27.83	2.75	5.34	21.35	7.25	21.35	17.59	50.51	14.88	10.23	12.69	34.37	16.71	42.68	23.21	23.02	27.38	88.38	36.98	38.91	16.14	58.89	24.05	32.15	0.01	31.13	9.84	29.48	81.83	38.56	72.35	28.7	49.39	74.04
ENSG00000178209	PLEC	144.54	59.84	120.24	109.08	29.8	23.53	54.91	84.14	21.97	4.42	27.83	30.39	7.56	16.73	32.99	9.21	15.62	38.08	12.95	28.69	64.37	7.25	27.63	10.38	119.5	113.32	169.19	77.78	112.03	183.27	134.86	192.4	101.01	153.38	65.65	55.49	186.21
ENSG00000178217	SH2D4B	0	0	0	0	1.33	0	0	0	0.02	0.67	0.06	0.12	0.12	0.13	0.21	0.12	0.04	0	0.17	0.02	0.06	0.08	0.05	0.04	0	0.01	0.03	0.01	0.03	0.15	0	0.03	0.02	0.03	0.07	0.07	0.1
ENSG00000178222	RNF212	4.45	6.88	1.12	6.58	1.34	3.42	0	0.65	0.28	33.16	1.42	4.87	11.74	0.68	2.23	0.68	0.71	0.21	1.98	0.76	5.67	21.99	1.18	3.05	0	0	0.07	0	0	0.07	0	32.56	0	0	0	111.67	0
ENSG00000178226	PRSS36	2.88	3.26	1.93	2.61	0	1.4	7.16	1.51	2.58	1.6	1.15	1.7	1.4	0.55	2.65	1.68	1.31	1.06	1.71	2.58	0.49	1.11	1.8	3.24	0.12	1.4	1.06	1.38	0.33	2.52	0.82	0.07	0.45	0.21	0	4.95	0.48
ENSG00000178229	ZNF543	3.03	0.13	3.17	2.35	0.98	1.63	1.38	1.45	0.85	2.79	1.44	2.51	3.04	2.86	2.31	0.52	2.45	0.98	1.64	1.24	2.32	1.14	2.05	1.25	2.95	1.03	3.66	2.6	2.4	1.76	2.39	3.28	2.98	3.52	1.96	2.44	2.19
ENSG00000178233	TMEM151B	0.33	0	0.88	0	0	0.07	0	0	0.28	8.02	0.28	0.4	0.25	0.69	0.49	0.1	0.19	0.27	0.2	0.28	0.81	0.19	0.35	0.2	0.57	0.04	0.09	0.28	0.11	0.11	0.14	0.08	0	0.08	0.4	0.22	0.19
ENSG00000178234	GALNT11	22.34	25.92	19.86	26.93	15.27	18.47	20.04	33.99	23.23	21.27	23.63	23.04	38.59	22.98	23.38	22.98	21.79	25.71	21.74	21.75	35.81	26.58	32.26	18.06	8.1	34.66	18.56	0.06	27.07	15.6	17.33	10.44	15.98	11.95	38.87	24.19	17.51
ENSG00000178235	SLITRK1	0	0	0.05	0	0	0	0	0.29	0	0.04	0.01	0.03	0	0.01	0	0	0.01	0.01	0.06	0	0	0	0.01	0	1.91	0.01	0	1.51	0.01	0	0	0	0.04	0	0.34	0	0
ENSG00000178243	C9orf62	0	0	0	0	0	0	0	0	0	0	0	0	0.11	0	0	0	0	0	0	0	0	0	0	0	0	0	0	0	0	0	0	0	0	0	0	0	0
ENSG00000178248	LINC01658	0	0	0	0	0	0	0	0	0	0.11	0	0	0	0	0	0	0	0.03	0	0	0	0	0	0	0	0	0	0	0	0	0	0	0	0	0	0	0
ENSG00000178252	WDR6	45.41	37.82	179.86	106.6	39.36	58.5	56.44	161.08	50.59	127.73	67.26	117.92	280.56	57.55	151.27	37.19	69.73	63.08	45.55	64.31	64.26	64.6	69.17	128.94	139.01	114.14	99.74	154.2	86.21	52.08	103.66	119.75	39.99	88.34	76.55	109.98	131.26
ENSG00000178257	PRM3	0	0	0	0	0	0	0	0	0	0	0	0	0	0	0	0	0	0	0	0	0	0	0	0	0	0	0	0	0	0	0	0	0	0	0	0	0
ENSG00000178279	TNP2	0	0	0	0	0	0	0	0	0	0.03	0	0	0	0.04	0	0	0	0.02	0	0	0	0.03	0.06	0	0	0	0	0	0.02	0	0	0	0	0	0	0	0
ENSG00000178287	SPAG11A	0	0	0	0	0	0	0	0	0.19	9.73	0	0	0	0	0	0	0	0	0	0	0.12	0	0	0	0	0	0	0	0	0	0	0	0	0	0	0	0
ENSG00000178295	GEN1	5.55	8.16	7.41	6.85	0.63	1.68	4.78	2.8	5.7	7.07	13.63	10.88	2.88	14.24	5.65	4.13	5.93	5.5	2.31	8.21	15.17	6.36	16.85	6.21	12.74	13.56	13.76	8.17	6.3	3.64	10.43	9.67	11.4	10.28	13.7	12.37	8.03
ENSG00000178297	TMPRSS9	0.54	0	0	0.85	1.37	0.19	0	0.35	0.34	3.85	0.06	0.23	0.87	0.24	0.82	1.66	0.15	0.36	0.14	0.13	0.52	0.09	0.53	0.08	0.29	0.6	0.6	0.18	0.09	0.29	0.03	0.08	0.08	0.1	0.16	0.58	0.55
ENSG00000178301	AQP11	1.55	1.96	1.03	0	0	0.95	0	0.49	0.2	0.39	1.61	2.79	2.61	0.28	1.53	1.07	0.74	0.69	0.51	1.27	1.03	1.11	0.65	2.16	2.05	0.81	0.93	1.05	1.96	0.66	0.89	1.89	0.34	1.46	0.9	1.05	1.08
ENSG00000178307	TMEM11	23.4	34.56	16.57	30.32	11.65	8.17	43.19	23.07	16.16	15.95	19.27	12.17	14.27	27.12	13.5	9.26	16.92	25.27	17.16	13.5	25.34	20.59	20.22	11.87	46.66	38.01	22.5	21.04	30.83	43.43	35.29	20.65	23.03	27.52	18.86	49.21	42.01
ENSG00000178338	ZNF354B	4.69	13.15	21.32	3.52	10.02	6.73	5.07	5.15	6.24	23.14	8.66	14.68	15.83	10.33	7.58	4.99	10.76	8.79	8.01	5.91	14.95	11.36	9.87	13.52	1.24	4.71	9.92	7.47	7.5	4.11	5.35	4.73	6.21	8.45	5.15	5.88	3.93
ENSG00000178342	KCNG2	0.4	0	0.58	0.71	0	0.71	0	0.24	0.07	0.15	0.07	0.08	0	0.17	0	0	0	0.03	0.1	0.04	1.28	0.06	0.08	0	0.07	0.16	0.03	0.23	0.18	0.21	0.09	0.06	0.06	0	0.09	0.08	0.08
ENSG00000178343	SHISA3	0.06	0	0	0	0	84.91	0	0.06	1.31	0.68	0.27	0.68	0.04	0.08	0.23	0	0.03	0.12	3.47	0.12	0.17	7.42	0.25	0.05	0	0	0.36	0.05	0.63	1.98	0.09	0	0.71	0	8.89	0.06	0.8
ENSG00000178358	OR2D3	0	0	0	0	0	0	0	0	0.25	0.18	0	0.45	0.15	0	0.07	0	0.12	0	0.07	0.06	0.17	0.05	0.16	0.39	0.08	0	0	0.03	0	0	0	0	0	0	0.04	0	0
ENSG00000178363	CALML3	62.15	0	0	0	0	0	0	0.01	0	0.65	1.35	0.02	0.15	66.2	0.04	0	12.34	0.01	0.03	1.87	0	0	0.02	0	0	0.01	0	0	0	0.09	0	0	0	0	0	0	0
ENSG00000178372	CALML5	2.41	0	0	0	0	0	0	0	0	0.63	11.3	0.37	0.4	283.73	0	0	1	0	0	0	0	0	0	0	0	0	0	0	0	3.08	0	0	0	0	0	0	0
ENSG00000178381	ZFAND2A	39.09	71.01	38.99	33.45	61.65	12.36	27.22	27.6	36.7	70.31	42.57	21.86	26.41	50.95	32.97	39.39	57.13	35.5	38.71	115.04	138.11	88.57	52.26	19.48	34.34	95.49	80.63	37.89	59.2	13.6	43.45	62.6	22.87	16.96	30.87	48.89	47.29
ENSG00000178385	PLEKHM3	5.1	3	5.99	6.52	5.84	3.79	4.64	7.68	3.08	6.98	5.63	7.22	13.98	7.26	4.87	2.37	3.56	1.84	3.4	4.39	4.84	2.52	8.57	5.33	3.93	2.96	4.4	3.9	1.88	1.14	2.16	4.98	3.3	4.19	3.99	3.21	3.79
ENSG00000178386	ZNF223	1.99	2.73	3.76	7.85	0.42	2.71	4.12	4.57	1.88	2.95	1.71	3.99	9.04	2.03	5.12	1.36	3.5	2.1	2.41	2.93	2.57	2.5	4.08	4.56	2.9	1.46	3.23	1.21	1.56	1.75	2.04	5.17	2.69	3.47	3.74	0.7	2.05
ENSG00000178394	HTR1A	0	0	0	0	0	0	0	0	0	0	0	0	0	0	0	0	0	0	0	0	0	0	0	0	0	0	0	0	0	0	0	0	0	0	0	0	0
ENSG00000178395	CCDC185	0.57	0	0.04	0	0	0.45	0	0	0	0	0.28	0	0	0.07	0	0	0.03	0	0.03	0	0	0	0	0	0	0	0	0.05	0.17	0.02	0	0	0	0	0	0.04	0
ENSG00000178397	FAM220A	10.05	14.57	13.66	27.55	15.54	6.49	13.74	19.99	19.1	7.16	19.98	8.65	9.53	12.15	9.1	4.6	17.61	13.25	5.62	15.22	22.49	32.56	33.18	7.58	10.8	13.89	10.16	18.17	15.71	13.84	11.25	17.82	16.2	11.16	21.58	11.89	15.62
ENSG00000178401	DNAJC22	1.77	11.3	0.17	7.4	0	0.17	4.62	1.39	1.47	0.25	8.26	1.47	19.54	1.24	2.32	0.27	1.47	2.44	0.08	0.09	4.32	3.67	2.99	13.21	1.99	10.02	2.72	8.8	2.09	0.63	1.03	4.95	6.83	1.7	0.25	6.36	1.93
ENSG00000178403	NEUROG2	0	0	0	0	0	0	0	0.08	0	0.1	0.06	0	0	0	0	0	0.02	0.12	0	0.1	0.02	0	0	0.02	0	0	0.13	0	0	0	0	0.99	0.05	0.05	0.83	0	0.02
ENSG00000178404	CEP295NL	0.02	0	0.87	0	0	0.16	1.85	0.45	0.88	1.64	1.15	1.52	1.38	1.07	1.25	2.18	1.44	1.26	0.86	1.07	3.05	1	2.22	3.38	0.4	0.29	1.42	0.14	0.71	0.19	0.23	0.48	0.26	0.11	0.1	0.08	0.15
ENSG00000178409	BEND3	1.18	1.77	3.03	0.73	0	0.8	4.59	1.02	0.92	2.32	0.52	1.14	1.4	2.32	0.96	0.47	1.12	1.24	1.16	0.76	1.92	1.31	1.61	0.72	3.65	4.44	4.26	3.34	3.48	3.62	4.85	2.59	2.82	4.98	3.37	4.66	4.34
ENSG00000178412	RP11-567M16.3	0	0	0	0	0	0	0	0	0	0.06	0	0	0	0	0	0	0	0	0	0	0	0	0	0	0	0.08	0.04	0.03	0.08	0	0.09	0	0	0	0.08	0	0.04
ENSG00000178425	NT5DC1	13.3	13.04	31.01	17.08	1.12	9.23	44.59	11.66	9.96	10.19	38.91	20.5	15.37	25.22	10.31	3.93	14.42	10.43	5.42	10.33	17.03	24.43	15.7	8.72	19.61	35.13	30.4	18.32	19.2	37.22	29	17.37	37.48	37.88	12.44	11.71	38.28
ENSG00000178429	RPS3AP5	0.06	0.06	0	0.07	0.12	0	0.06	0.12	1.77	1.3	1.15	0.93	0.93	3.18	1.09	1.81	0.89	1.62	2.3	0.7	1.07	1.9	3.07	0.34	6.72	0	0.14	0.1	0.12	0	0.07	0.19	0.91	0.11	0.06	0.15	0.06
ENSG00000178440	LINC00843	0.47	0	0.46	7.42	0	0.32	0	0	1	0.96	0.57	2.35	1.99	0.8	1.16	0.28	0.97	1.76	0.35	0.6	1.69	1.75	1.22	0	0.1	0.31	0.49	0	0.33	0	0.75	0.22	0.12	0.23	0.3	0	0
ENSG00000178445	GLDC	2.93	0	5.13	0	1.34	0.43	1.82	0.47	1.4	0.7	10.61	2.71	0.1	2.84	5.08	6.47	1.29	0.81	0.75	2.08	284.32	3.71	1.65	1.15	1.32	0.05	2.06	3.3	0.59	2.76	0.72	2.16	1.64	0.72	0.33	1.09	1.72
ENSG00000178449	COX14	54.71	45.13	45.22	37.26	95.23	59.77	89.86	53.31	45.33	48.99	62.81	52.73	73.54	82.12	46.22	38.05	61.12	70.1	62.07	56.3	64.94	66.58	47.71	25.59	36.11	47.19	42.38	101	40.08	70.82	54.22	46.87	34.87	27.53	38.03	80.53	65.9
ENSG00000178457	LINC00314	0	0	0	0	0	0	0	0	0	0	0.11	0	0	0	0	0	0	0	0	0	0	0	0	0	0	0	0	0.23	0	0	0	0	0	0.09	0	0	0
ENSG00000178458	H3F3AP6	0.21	0.21	0.7	0.23	0	0	0.48	0	0.61	2.41	1.12	0	1.47	0.87	0.39	1.77	0.66	0.77	1.74	0.62	1.81	1.89	0.85	2.19	0	0	0.28	0.18	0	0.48	0.29	0	0.23	0	0.43	0.43	0.25
ENSG00000178460	MCMDC2	0.37	3.45	0.23	0.29	0	0.65	1.71	0.2	0.28	0.42	0.2	0.27	0.46	0.6	0.25	0.1	0.5	0.07	0.23	0.27	0.64	1.73	0.94	0.48	0.5	0.89	0.4	0.26	0.08	1.3	0.36	0.36	0.46	0.13	0.25	0.6	0.02
ENSG00000178462	TUBAL3	0.08	0	0	0	0	0.2	0	0	0	0.04	0.5	0.68	0	0.05	0.14	0.06	0.04	1.34	0.68	0.04	0.14	0.03	0.17	0	0.23	0.43	0	0.34	0.02	0	0.87	0.35	0	0.29	0	0	0
ENSG00000178464	RPL10P16	4.43	4.39	6.16	13.14	8.46	4.13	8.06	8.04	23.51	7.13	11.51	10.47	8.02	4.62	16.89	3.71	10.16	15.87	6.16	13.52	12.04	21.9	13.89	6.73	6.84	11.56	6.19	5.49	6.46	3.87	13.32	4.52	6.57	7.86	5.17	5.32	6.82
ENSG00000178467	P4HTM	11.82	10.68	12.98	19.81	16.54	25.26	6.92	20.33	5.57	14.87	9.41	16.79	54.85	6.33	9.73	3.16	5.62	6.26	4.94	7.39	7.72	10.73	8.85	11.87	1.52	19.37	9.93	7.05	12.6	12.52	9.67	18.16	5.24	6.2	0.04	8.7	19.47
ENSG00000178473	UCN3	0	0	0	0	0	0	0	0	0	0	0.09	0.14	0	0	0	0	0	0	0	0	0	0	0	0	0	0	0	0	0	0	0	0	0	0	0	0	0
ENSG00000178498	DTX3	25.37	23.18	35.92	33.75	7.36	12.58	21.07	33.92	13.24	46.11	19.02	17.21	45.48	12.83	22.88	2.98	12.58	14.98	5.78	9.17	29.25	25	17.25	33.81	20.36	3.73	21.93	9.3	6.88	0.35	1.61	18.65	3.2	23.25	31.01	15.29	9.81
ENSG00000178502	KLHL11	0.9	0.32	1.76	2.29	0	0.7	0	0.71	0.18	1.64	0.46	1.82	0.9	2.25	1.23	0.04	2.14	1.4	0.83	1	1.66	1.68	2.18	0.17	3.96	3.71	3.66	4.55	4.14	4.39	4.16	3.36	3.11	5.38	1.96	7.38	6.45
ENSG00000178503	NECAP1P1	0	0	0	0	0	0	0	0	0	0	0	0	0	0	0	0	0	0	0	0	0	0	0	0.08	0	0	0	0	0	0	0	0	0	0	0	0	0
ENSG00000178522	AMBN	0	0	0	0	0	0	0	0	0	0.04	0	0	0	0	0	0	0	0	0	0	0	0	0	0	0	0.05	0	0.02	0	0	0	0	0	0	0	0	0
ENSG00000178531	CTXN1	7.07	3.72	35.67	3.92	9.61	6.48	1.94	12.9	0.29	6.52	0.86	0.4	5.51	0.19	0.54	0	0.7	1.27	0.11	0.63	2.29	0.12	0.29	1.29	4.57	27.96	8.36	24.34	5.01	21.58	11.86	1.56	4.98	4.35	12.99	52.53	21.82
ENSG00000178537	SLC25A20	25.86	18.51	13.93	15	10.4	13.54	9.27	22.99	15.37	11.45	16.62	17.6	12.34	4.75	14.44	5.7	16.57	15.12	13.41	9.04	12.3	10.44	19.24	6.75	14.33	21.92	8.68	25.01	16.55	4.45	6.21	19.97	8.07	8.18	17.53	5.06	17.13
ENSG00000178538	CA8	1.06	0.17	0.2	0	0.01	0.08	0	0.16	0.08	1.19	0.22	0.45	0.46	0.02	0.19	0.09	0.47	0.05	1.03	0.3	0.16	0.03	0.51	0	0.02	0.19	1.51	0	0	0	0.87	0.31	122.21	0.43	2.64	0	5.23
ENSG00000178556	CKS1BP6	0	0	0	0	0	0	0	0	0	0	0	0	0	0	0	0	0	0	0	0	0	0	0	0	0	0	0	0	0	0	0	0	0	0	0	0	0
ENSG00000178562	CD28	1.59	7.63	1.34	2.64	0	1.72	0.23	1.92	4.34	3.14	1.55	21.88	0.21	0.75	4.44	2.07	2.75	2.31	3.13	2.82	1.16	0.68	5.04	1.77	0.05	0	0.07	0.01	0.02	0	0.01	0.12	0.08	0.02	0.07	0	0.01
ENSG00000178567	EPM2AIP1	7.37	5.11	20.81	9.15	5.29	3.28	4.52	7.32	7.4	16.91	12.05	20.65	33.15	8.78	18.55	9.49	14.15	13.83	8.68	12.58	9.65	15.02	16.01	17.22	10.79	5.94	9.81	2.72	4.97	3.03	4.15	8.4	3.96	6.48	5.51	5.59	10.13
ENSG00000178568	ERBB4	0.1	0	0.18	0	0	0	0	0.08	0.01	1.09	0.02	0.65	1.15	0.19	0.01	0	0.05	0.02	1.11	0	0.11	0.26	0.38	0.39	0.04	0	0.22	0.75	0.01	0.2	0	0.01	0.16	0	0.35	0	0.08
ENSG00000178573	MAF	16.36	18.31	20.59	38.95	7.13	6.6	25.53	37.03	20.96	17.39	17.75	16.56	28.04	26.35	22.52	13.28	51.5	15.18	24.34	20.19	11.85	15.21	135.99	33.91	0	0.18	2.32	0	0.02	0.16	0	0.17	0.25	0.38	13.99	0	0.03
ENSG00000178585	CTNNBIP1	24.3	34.49	44.55	64.16	13.01	24.22	57.67	29.19	46.57	14.32	21.48	14.23	18.85	33.13	21.65	8.79	33.36	22.96	8.11	71.13	12.77	17.22	31.28	7.33	1.48	10.82	18.53	13	7.72	53.87	32	13.16	26.5	28.51	10.78	7.52	12.9
ENSG00000178586	OR6B3	0	0	0	0	0	0	0	0	0	0	0	0	0	0	0	0	0	0	0	0	0	0	0	0	0	0	0	0	0	0	0	0	0	0	0	0	0
ENSG00000178591	DEFB125	0	0	0	0	0	0	0	0	0	0	0	0	0	0	0	0	0	0	0	0	0	0	0	0	0	0	0	0	0	0	0	0	0	0	0	0	0
ENSG00000178596	GAPDHP29	0	0	0	0	0	0	0	0	0	0	0	0	0	0	0	0	0	0.05	0	0	0	0	0	0	0	0	0	0	0	0	0	0	0	0	0	0.08	0
ENSG00000178597	PSAPL1	0.03	0	0.01	0	0	0	0	0	0.04	0.03	0.58	0.03	0.03	0.12	0.01	0	0	0	0	0	0	0	0.04	0.04	0	0	0	0	0	0.1	0.03	0	0.02	0.02	0	0	0
ENSG00000178602	OTOS	0	0	2.52	0	0	0	0	0.3	0.12	19.9	0	2.41	5.37	0	0.5	0.81	0.14	0.1	0	0.29	0.51	0.39	1.31	2.11	0	0	0	0	0	0	0	0.43	0	0	0	0	0
ENSG00000178605	GTPBP6	20.29	43.03	65.88	65.37	19.8	22.31	52.33	36.89	23.72	8.09	17.62	17.98	26.08	19.41	17.11	11.14	17.75	30.23	11.42	7.7	45.13	13.63	26.72	15.3	19.44	22.2	33.11	82.34	55.75	26.43	33.84	49.39	27.15	17.01	16.17	47.73	30.38
ENSG00000178607	ERN1	6.2	4.27	6.3	5.12	18.86	6.42	14.3	22.84	4.87	19.16	5.81	34.75	10.61	5.84	8.77	5.32	23.27	7.55	7.18	18.1	13.38	11.96	5.17	17.88	2.89	8.64	18.1	12.57	6.21	5.62	5.68	11.5	7.66	8.08	2.46	2.59	7.03
ENSG00000178623	GPR35	2.2	3.32	0.88	0.5	1.87	1.72	0	0.71	1.23	1.47	0.84	2.55	1.64	0.88	0.88	0.77	1.13	0.37	0.78	0.88	1.08	0.46	0.67	2.94	1.13	0.36	0.22	0.25	0.31	0.41	0.07	1.06	0.33	0.07	0.3	0.15	0.04
ENSG00000178631	ACTG1P1	0	0	0	0	0	0	0	0	0	0.11	0.14	0.31	0.28	0.44	0.13	0	0.05	0.08	0.06	0	0.32	0.14	0.1	0.41	0	0.19	0.09	0	0	0.13	0	0.04	0.08	0.19	0.08	0.07	0.04
ENSG00000178636	RP11-455G16.1	0	0	0	0	0	0.5	0	0	0.02	0	0	0.08	0.31	0.04	0.03	0	0	0.1	0.06	0	0	0.05	0.48	0	0	0.09	0	0	0.06	0	0	0.09	0	0.18	0.33	0.04	0.04
ENSG00000178645	C10orf53	0	0	0	0	0	0	0	0	0	0	0	0	0	0	0	0	0	0	0	0	0	0	0	0	0	0	0	0	0.02	0	0	0	0	0	0	0	0
ENSG00000178654	PPIAP33	0	0.1	0.35	0	0	0	0	0	0	0	0	0	0	0	0	0	0	0	0	0	0	0	0	0	0	0	0	0	0	0	0	0	0	0	0	0	0
ENSG00000178660	ARMC10P1	0	0.06	0.07	0.11	0.06	0	0	0	0.29	0.09	0	0	0.11	0	0	0	0.34	0.18	0	0.09	0.19	0.07	0.08	0	0.06	0.06	0.06	0	0.11	0	0.13	0	0	0	0.06	0.05	0.06
ENSG00000178662	CSRNP3	0.62	0.79	1.05	0.01	0	0.25	0	1.76	2.39	7.34	0.23	1.95	2.67	5.39	0.45	0.15	0.38	0.42	0.23	0.28	1.12	0.83	1.03	0.41	0.36	0.59	0.4	1.38	0	0.39	0.35	0.64	0.57	0.62	1.02	0.01	0.12
ENSG00000178665	ZNF713	0.94	0	1.45	6.84	0	1.14	2.69	1.04	0.87	11.88	2.31	1.62	3.91	1.93	1.26	0.96	2.02	0.69	1.26	1.03	3.09	1.79	1.59	1.92	2.36	0.75	3.08	0.08	1.38	1.07	1.68	1.84	2.16	2.58	2.89	0.96	1.13
ENSG00000178685	PARP10	58.28	50.2	51.32	58.88	27.7	39.59	36.12	40.1	34.02	12.53	46.28	61.47	35.15	23.79	39.3	15.59	35.02	20.75	5.06	25.07	51.82	23.11	42.16	23.56	6.86	14.67	17.2	2.55	6.7	38.13	18.33	8.72	15.71	19.36	15.9	10.22	18.96
ENSG00000178690	DYNAP	0.74	0	0	0	0	0	0	0	0	0	0	0	0	0	0	0	0	0.12	0.03	0.06	0	0	0	0	1.15	0	0.07	1.11	0	0	0.21	0.1	0.25	0	0	0.07	0
ENSG00000178691	SUZ12	16.91	16.34	13.3	13.99	3.7	8.36	12.39	15.55	15.52	39.99	29.46	34.08	21.29	45.27	32.74	36.34	32.2	45.45	22.58	28.1	39.58	37.34	28.44	26.84	32.71	32.44	29.2	31.87	30.29	35.47	40.2	34	34.87	51.7	11.24	45.73	45.45
ENSG00000178694	NSUN3	6.73	3.45	5.43	0.88	0.24	1.98	5.74	2.66	3.39	6.08	6.67	10.03	7.7	5.67	7.89	5.02	10.48	7.03	3.51	7.03	6.5	8.09	9.05	5.05	10.26	11.51	11.45	1.52	8.56	5.24	7.06	7.62	4.67	6.53	4.42	14.63	9.77
ENSG00000178695	KCTD12	21.23	32.09	66.66	61.1	10	16.4	32.8	10.68	50.09	14.56	57.24	29.99	32.34	20.95	44.4	22.4	38.16	43.57	58.28	90.39	16.87	82.71	71.12	29.09	3.77	5.74	8.75	0.01	7.39	8.68	5.68	15.96	1.54	23.08	16.94	2.71	12.04
ENSG00000178700	DHFR2	3.06	1.38	5.67	8.42	4.06	3	4.14	3.16	4.36	1.98	4.34	5.13	7.2	2.78	3.7	3.83	2.92	4.67	3.79	3.26	4.45	4.46	4.16	6.57	5.26	2.99	3.15	1.07	4.16	1.95	3.36	2.34	1.72	8.04	1.67	9.03	5.82
ENSG00000178715	RP11-169K16.8	0.15	0	1.58	0.17	0.31	2.48	0.16	0	0.19	0.23	1.25	0	0.29	0	0	0	0.22	0.31	0.8	0	0	0.92	0.2	0	0.15	0	0.36	0.4	0.47	0.17	0	0.34	0.5	0.33	0	0.44	0.15
ENSG00000178718	RPP25	7.82	13.08	4.01	0.94	4.36	1.83	9.4	3.46	4.76	4.51	6.36	1.51	3.1	3.53	2.4	1.56	1.1	1.54	1.96	2.89	6.2	4.72	4.46	4.67	18.38	27.96	0.77	0	0.43	5.03	0.6	0.22	0.22	11.69	0	40.34	13.44
ENSG00000178719	GRINA	158.52	272.42	193.18	116.86	94.53	72.91	126.78	134.31	122.27	51.29	56.59	54.11	119.17	79	72.85	34.3	106.56	58.5	27.46	82.67	186.47	80.42	88.16	45.53	84.42	95.45	126.9	60.41	36.17	85.03	77.52	186.57	130.07	86.62	193.52	112.17	103.19
ENSG00000178722	C5orf64	0	0	0.09	0	0	0	0	0	0	0	0	0.02	0.02	0.02	0.02	0.07	0.02	0.03	0	0	0.11	0.03	0.07	0.02	0	0	0	0	0	0	0	0	0	0	0	0	0
ENSG00000178723	GLULP4	0	0	0	0	0	0	0	0	0.05	0.06	0	0	0.14	2.01	0.06	0	0.22	0.08	0	0.06	0	0	0.05	0.16	0	0	0	0	0	0	0	0	0	0	0	0	0
ENSG00000178726	THBD	20.24	18.91	135.74	10.29	1.46	6.71	4.49	3.41	12.98	8.1	48.24	13.22	9.55	67.13	14.44	9.85	14.41	58.09	47.03	19.4	5.24	14.14	19.38	3.72	0.02	0.92	20.77	0.02	16.87	4.24	1.78	0.34	2.46	2.61	0.21	46.56	35.19
ENSG00000178732	GP5	0	0	0.09	0	0	0.13	0	0	0.03	0.02	0	0.49	0.02	0	0	0	0	0.04	0	0.09	0.04	0.01	0.15	0.04	0	0	0.04	0.01	0.01	0.01	0	0.02	0.02	0	0	0	0.06
ENSG00000178734	LMO7DN	0	0	0	0	0	0	0	0	0.05	0.11	0	0.1	0.14	0	0.06	0	0.21	0.15	0.18	0	0.19	0.53	0.52	0.2	0	0	0.33	0	0	0	0	0.08	0	0	0.8	0	0
ENSG00000178741	COX5A	306.8	262.15	208.74	178.79	451.62	97.59	231.03	185.38	135.61	186.76	206.05	101.65	105.49	253.67	137.82	57.79	179.31	253.39	102.15	131.32	160.44	183.17	129.45	107.71	315.94	257.59	225.03	271.41	245.48	594.8	249.58	316.83	203.59	211.11	223.04	396.98	280.11
ENSG00000178750	STX19	0.17	0	0	0	0	1.8	0	0.33	0.28	0.27	0.32	1.11	0.62	0.43	0.37	0	2.72	0.19	0.12	0.16	0.19	0.27	0.05	0.05	0	0	0.04	0	0	0.21	0.13	0.16	0.04	0.04	0	0.03	0
ENSG00000178752	ERFE	57.39	8.2	23.57	29.91	7.32	0.18	5.44	1.59	2.34	1.03	579.35	1.91	35.62	1.3	4.77	4.02	6.13	3.03	6.96	4.5	26.41	0.39	13.39	3.46	5.6	1.39	5.61	17.61	43.8	3.06	17.67	14.22	3.65	6.6	13.31	10.25	10.29
ENSG00000178761	FAM219B	31.42	14.97	42.32	55.58	25.32	11.36	25.93	14.7	15.65	24.37	33.47	30.36	56.24	15.2	21.94	14.48	17.13	21.4	18.52	15.14	20.84	18.04	24.79	20.12	22.83	14.03	18.32	14.64	16.1	28.16	14.9	19.13	11.05	15.39	21.23	17.65	16.37
ENSG00000178762	HIST1H2BPS1	0	0	0	0	0	0	0	0	0	0	0	0	0	0	0	0	0	0	0	0	0	0	0	0	0	0	0	0	0	0	0	0	0	0	0	0	0
ENSG00000178764	ZHX2	9.2	4.21	9.92	6.77	0	4.96	8.38	4.23	6.84	3.91	11.85	13.89	22.27	8.18	11.12	3.43	10.05	2.17	6.57	10.12	5.16	8.35	10.52	4.87	1.98	1.45	6.49	7.41	9.62	11.5	13.21	5.46	2.58	5.04	5.16	12.6	2.62
ENSG00000178772	CPN2	0.06	0	0.12	0	0	0	0	0	0.31	0	0.05	0.03	0	0.07	0.1	0.23	0.09	0	0.04	0.46	0.15	0	1.84	0.02	0	0.01	0.02	0	0.02	0	0.38	0.18	0	0.62	0	0	0
ENSG00000178773	CPNE7	25.84	1.02	24.97	3.99	13.79	1.88	0	2.35	0.83	4.69	1.12	3.22	0.26	0.52	10.08	1.4	0.69	54.08	0.98	1.79	0.82	1.9	0.66	3.82	30.04	53.92	4.61	52.62	13.82	5.9	3.11	24.38	8.05	21.03	1.44	15.85	8.77
ENSG00000178776	C5orf46	3.31	0	2.79	13.65	0	1.31	0	2.04	0.36	2.32	3.31	0.4	0	11.87	1.4	0	11.81	0.4	0.83	15.86	0.4	0.23	11.42	0.65	1.14	0	7.39	0	8.05	9.33	0	0.73	6.46	0.81	0	0	2.31
ENSG00000178789	CD300LB	1.72	2.61	0.22	0	3.92	0.1	0.14	0.39	0.72	1.41	0.36	0.55	0.09	0.29	1.66	0.82	1.71	1.2	1.99	1.41	0.73	1.13	1.29	0.5	0	0	0.04	0.01	0.25	0	0	0.05	0	0	0	0.11	0.02
ENSG00000178795	GDPD4	0.43	0	0	0	0	0	0	0	0	0	0	0.06	0.03	0	0.02	0	0.16	0.23	0	0.16	0	0.02	0	0	0	0	0.02	0	0	0	0	0	0	0	0	0	0
ENSG00000178796	RIIAD1	0	0	0	0	0	0	0	0	1.34	2.11	0	0	0	0	0.25	0	1.62	0	1.97	0	0.15	0.64	0.86	0.66	0	0	0.17	0	0	0.03	0	0	0	0	0	0	0
ENSG00000178802	MPI	21.72	30.42	33.87	34.9	41.75	14.9	57.99	19.39	15.21	12.72	28.62	23.9	27.4	9.96	15	12.01	21.34	19.85	15.83	13.03	24.05	21.45	23.22	13.58	18.87	33.72	17.5	22.7	16.44	69.17	44.98	28.24	40.77	38.66	20.39	39.48	48.59
ENSG00000178803	ADORA2A-AS1	0	0	0.09	0	0	0	0	0.01	0.06	0.37	0.02	0.35	0.06	0.18	0.06	0	0.15	0.08	0.06	0.07	0.25	0.22	0.11	0.11	0.25	0.01	0.08	0.07	0.07	0	0.05	0.02	0	0.29	0.01	0.01	0
ENSG00000178804	H1FOO	0	0	0	0	0	0	0	0	0	0	0	0	0	0	0	0	0	0	0	0	0	0	0	0	0	0	0	0	0	0.12	0	0	0	0	0	0	0
ENSG00000178809	TRIM73	3.85	0	1.34	0	0	1.62	0	0.28	2.6	1.77	0.21	3.36	3.09	1.05	1.41	0.85	0.26	1.02	0.74	0.34	0.5	0.93	0.72	7.58	0	0.73	0.7	0	0.62	0.66	0.27	0.1	0.34	0.07	1.03	1.13	0.44
ENSG00000178814	OPLAH	6.96	0.43	8.46	15.35	2.79	5.3	6.05	9.47	0.48	1.34	6.1	1.32	1.69	9.68	1.49	2.32	0.83	0.93	0.75	2.45	5.28	4.31	3.58	4.13	0	1.83	0.5	0	0.05	2.79	0.05	0.26	8.59	2.46	0.01	0.25	0.15
ENSG00000178821	TMEM52	1	1.9	0.65	1.09	0	1.46	13.81	1.22	0.24	0.78	0.3	0.27	0.46	0.52	0.08	0.27	0.07	0.25	1.39	0.36	1.16	0.06	0.75	0.33	0	2	0	1.09	1.69	3.93	0.91	0	1.48	0	1.14	0	0.82
ENSG00000178826	TMEM139	0.29	0	0	0	0	4.07	0	0	0.04	1.86	2	17.95	3.14	0.39	0.16	0.28	0.54	0.21	0.56	9.49	1.1	0.48	0.79	10.78	0.96	1.99	0.58	0.8	0.45	70.97	23.05	0.16	0.18	0	0.66	8.52	2.36
ENSG00000178828	RNF186	0	0	0	0	0	0	0	0	0	0	0.13	0	0	0	0	0	0	0	0	0	0	0.08	0	0.05	0	0	0	0	0	0	0	0	0	0	0	0	0
ENSG00000178836	AC114812.5	0.32	0	0	0	0	0	0	0	0	0	0	0	0.04	0.35	0	0	0	0	0	0	0	0	0	0.25	0	0	0	0.12	0	0	0	0	0	0	0	0	0
ENSG00000178852	EFCAB13	2.58	4.47	2.49	2.03	3.49	3.25	8.11	6.22	2.22	2.81	22.79	8.01	73.24	2.82	3.56	9.99	5.22	4.64	6.1	5.89	10.89	6.61	9.01	25.82	2.82	1.98	2.87	8.99	0.26	0.57	1.26	1.73	2.78	2.02	0.72	2.8	3.03
ENSG00000178860	MSC	52.09	107.37	18.15	38.59	11.35	8.29	112.82	25.14	26.39	2.53	1.06	10.24	0.08	40.71	16.78	0.79	15.51	1.77	46.07	20.36	36.67	24.03	19.56	39.02	24.12	210.34	11.21	4.36	0	0.8	0	11.07	13.19	11.6	7.83	0.04	0
ENSG00000178878	APOLD1	15.18	18.53	12.04	1.97	2.34	5.82	3.94	5.23	27.39	23.41	22.49	10.37	60.65	5.24	9.52	5.13	7.47	11.94	54.99	5.21	4.72	3.98	32.92	3.5	1.16	2.1	11.45	0.39	3.34	8.6	2.26	2.42	3.45	3.08	6.46	2.25	1.87
ENSG00000178882	RFLNA	3.01	0	1.58	0	0	0.37	3.82	0.03	8.62	1.88	0.63	1.4	0.62	2.32	0.91	0.73	1.04	0.41	3.01	6.15	3.84	3.56	3.35	14.14	0.02	0.02	0.35	0.02	17.94	0.54	0.86	0.89	0.16	0	0.68	0.58	0
ENSG00000178896	EXOSC4	39.07	76.88	51.29	13.45	62.69	29.95	91.05	48.12	27.58	11.57	15.75	6.48	10.97	26.78	12.04	10.36	13.38	21	9.49	17.31	51.41	19.91	18.44	9.15	55.09	50.43	37.33	65.68	44.26	87.31	52.01	54.36	45.24	39.16	42.23	73.8	62.78
ENSG00000178904	DPY19L3	6.7	30.68	8.02	7.75	1.57	4.53	7.12	5.95	9.15	9.28	11.39	9.66	21.72	7.32	11.05	2.68	11.09	5.44	10.01	12.77	11.92	17.34	15.55	8.23	15.53	7.96	14.66	23.98	9.24	2.34	6.44	6.18	7.01	11.87	26.1	9.37	6.64
ENSG00000178913	TAF7	31.76	60.6	116.84	88.88	58.9	61.74	51.67	111.87	99.57	89.12	77.91	89.98	66.19	96.42	86.54	60.98	130.76	84.41	55.88	77.2	118.62	100.54	69.61	43.16	93.59	73.92	102.57	131.75	87.61	81.36	105.07	45.95	109.23	75.17	119.38	79.42	44.48
ENSG00000178917	ZNF852	1.34	1.5	4.29	1.28	0	0.16	0	0.54	0.45	3.83	1.42	4.38	2.09	0.93	1.95	1.63	2.13	1.15	0.84	1.7	1.83	2.03	2.47	1.02	2.42	2.39	3.26	2.77	1.28	1.38	1.27	1.06	1.16	1.89	1.99	2.49	2.7
ENSG00000178919	FOXE1	30.2	0	4.71	0	0	0.03	0	0	0.03	0.28	4.68	2.52	51.44	2.97	0.4	0.26	0.23	0	0.03	0.06	0.2	0.01	2.78	2.57	0.01	0.07	1.06	4.88	25.63	11.96	26.12	6.28	0.06	0	1.51	0.07	0.02
ENSG00000178921	PFAS	21.24	48.83	28.38	21.03	16.79	6.63	51.29	26.1	8.26	13.22	14.29	13.73	10.74	11.86	13.01	8.8	5.94	30.08	8.84	6.94	16.43	12.38	23.22	16.19	93.77	52.72	32.94	47.09	38.34	22.37	55.24	30.09	58.31	51.81	31.17	64.03	63.58
ENSG00000178922	HYI	13.2	24.55	69.92	29.77	14.67	21.67	27.27	28.93	37.06	27.14	43.68	24.15	69.46	12.23	37.79	15.75	18.05	36.21	13.83	42.35	13.29	11.66	9.2	40.26	17.58	41.62	94.82	77.54	152.64	50.96	91.94	69.34	74.54	24.05	30	60.78	59.03
ENSG00000178927	C17orf62	70.51	103.7	57.46	96.55	36.61	66.11	62.06	57.93	60.11	65.44	40.66	146.17	57.25	37.76	64.62	43.88	64.37	34.81	24.97	54	120.24	67.77	63.5	51	39.37	44.16	51.99	44.25	34.22	57.4	29.64	38.86	50.91	47.96	49.54	36.43	50.78
ENSG00000178928	TPRX1	0	0	0.06	0	0	0	0	0	0	0	0	0	0	0	0	0	0	0	0.04	0	0	0	0	0.04	0	0	0	0	0	0	0	0	0	0	0	0	0
ENSG00000178934	LGALS7B	24.44	0	0	0	0	0	0	0	0	6.33	25.62	0	1.45	57.75	0.22	0	1.12	0	0.22	0.18	0	0	0	1.02	0	0.4	0	0	0	0.58	0	0	0	0	0	0	0
ENSG00000178935	ZNF552	2.8	1.62	3.34	21.78	3.39	7.81	4.12	3.71	1.33	6.13	4.04	9.28	8.77	3.72	4	6.65	6.42	4.72	4.57	5.2	3.5	4.44	4.16	9.38	3.32	2.71	4.25	8.25	4.1	4.16	4.18	2.89	3	3.39	2.35	3	4.42
ENSG00000178947	SMIM10L2A	1.58	0.3	0.28	0.27	0	2.8	0	0.9	0.16	0.33	0.13	2.44	34.07	0.27	0.27	0.09	0.14	0.12	0.1	0.13	0.31	0.13	0.85	0.85	0	0.21	0.21	0	0	0.27	0.03	0.01	0	0.01	0.51	0.05	0
ENSG00000178950	GAK	46.73	47.01	38.43	38.49	22.55	39.62	27.28	53.78	18.58	33.72	25.56	38.51	35.22	23.13	29	21.04	38.27	32.03	17.34	35.75	39.86	23.87	26.09	26.9	57.59	60.45	50.9	27.38	27.31	36.31	42.35	43.79	46.09	34.17	28.6	36.21	31.65
ENSG00000178951	ZBTB7A	24.84	17.71	16.65	26.43	10.49	10.78	13.34	35.84	12.45	5.54	9.85	11.22	17.76	19.09	14.21	26.51	14.74	10.96	15.56	16.54	8.57	7.29	8.14	17.12	21.96	26.42	26.64	11.44	28.87	18.46	20.95	22	17.7	15.82	15.63	20.3	28.42
ENSG00000178952	TUFM	151.12	258.66	187.7	132.56	154.44	100.97	201.55	199.43	118.99	97.8	96.06	84.67	108.32	109.84	89.24	65.98	107.04	181.05	75.8	138.26	123.51	82.23	83.58	93.69	254.53	228.71	169.81	690.49	224.22	404.34	246.73	138.52	160.92	226.28	160.41	294.05	213.39
ENSG00000178965	ERICH3	0.1	0	0	0	0.11	0	0.07	0.06	0.56	1.32	0.1	0.65	0.05	0.03	0.13	0.58	0.34	0.2	0.03	0.15	0.12	0.36	0.05	0.03	0	0	0.1	0.03	0	0	0.04	0	0.02	0.28	0.01	0	0.01
ENSG00000178966	RMI1	9	15.92	7	9.95	2.79	1.51	11.86	3.13	5.67	9.81	7.75	6.11	4.08	15.47	7.28	3.23	12.05	10.08	2.47	9.52	10.3	7.94	13.29	4.73	17.26	17.06	22.94	9.03	27.14	18.21	20.62	20.85	15.55	14.94	12.77	24.46	36.43
ENSG00000178971	CTC1	12.1	4.77	10.11	12.15	3.63	8.33	5.63	14.36	8	17.45	9.76	50.04	25.01	6.62	15.14	8.33	12.15	9.24	3.18	13.57	16.2	6.77	7.1	18.24	10.61	10.57	5.26	5.68	2.71	8.14	6.1	6.2	11.66	5.76	6.7	10.88	7.36
ENSG00000178974	FBXO34	12.32	5.89	17.82	9.77	4.9	8.39	11.9	10.72	9.73	14.83	11.83	13.5	23.13	11.13	19.58	8.83	24.57	12.41	14.27	20.03	13.71	12.87	22.29	12.37	16.03	11.89	13.23	9.25	10.39	27.56	18.92	15.8	14.37	22.13	14.43	18.78	17.12
ENSG00000178977	LINC00324	2.72	2.51	0.78	0.64	0	0.64	0.64	0.24	0.21	0.72	1	2.55	2.46	0.36	1.43	0.51	1.55	0.57	0.82	1.04	1.03	0.81	0.98	1.12	0.28	0.09	0.02	0	0.11	0.19	0.21	0.08	0.2	0.13	0.61	0.05	0.11
ENSG00000178980	SELENOW	312.05	238.08	350	219.37	76.5	330.06	139.71	294.75	115.51	333.72	265.85	149.63	311.5	233.8	201.32	94.91	241.8	104.48	547.36	155.46	164.5	36.6	175.43	134.07	45.38	82.44	155.37	97.87	75.24	98.79	60.28	46.72	85.86	38.01	108.12	64.66	83.78
ENSG00000178982	EIF3K	257.47	755.2	253.69	234.14	326.37	191.25	317.26	271.98	189.88	173.03	195.16	191.16	177.14	254.02	208	124.24	212	153.8	168.35	172.68	159.14	208.62	179.17	93.46	345.56	229.12	289.59	446.42	461.67	256.22	256.71	360.22	300.57	286.1	565.7	355.49	332.3
ENSG00000178988	MRFAP1L1	46.64	31.06	79.49	44.08	52.62	39.93	43.33	40.77	46.71	78.26	60.87	74.26	90.06	49.23	61.77	29.13	78.48	92.16	67.28	64.94	59.65	65.02	111.62	58.91	83.78	62.24	76.83	61.54	26.31	81.91	50.48	60.45	63.57	76.8	46.8	62.08	50.89
ENSG00000178996	SNX18	11.44	9.93	23.99	26.98	7.22	6.4	11.31	12.09	16.68	6.25	9.02	8.9	18.26	7.1	12.27	4.01	9.12	7.99	12.13	7.73	8.89	13.56	29.58	5.81	9.38	8.11	12.22	5.82	13.51	4.27	5.37	9.63	13	17.6	9.06	5.56	7.73
ENSG00000178997	EXD1	0.17	0	0.22	0	0	1.56	0	1.03	0.02	0.34	0	0	0	0.13	0	0	0	0.04	0.03	0.03	0.2	0.02	0	0	0	0	0	0	0.13	1.32	0	0	0	0	0	0.02	0
ENSG00000178999	AURKB	30.51	101.76	10.82	41.33	66.5	2.45	93.1	34.75	30.4	51.96	37.97	13.72	1.6	67.19	25.52	31.66	16.76	38.12	3.07	20.41	29.46	15.86	39.88	18.52	163.91	112.09	119.29	75.73	118.39	130.84	162.5	102.06	142.93	96.34	95.63	249.03	164.56
ENSG00000179002	TAS1R2	0	0	0	0	0	0	0	0	0	0	0	0	0	0	0	0	0	0	0	0	0	0	0	0	0	0	0	0	0	0	0	0	0	0	0	0	0
ENSG00000179008	C14orf39	0.08	0	0	0.25	0	0	0	0	0.23	2.94	0	0.27	0.22	0.18	0.48	0.07	0.08	0.08	1.58	0.21	0.29	0.06	0.34	0.23	0	0	0.03	0	0	0	0	0	0.08	0	4.74	0.01	0
ENSG00000179010	MRFAP1	209.04	279.78	464.22	238.11	252.84	157.19	227.94	343.67	314.77	430.58	490.49	242.83	379.76	257.94	412.68	168.85	403.43	500.02	446.94	452.12	487.48	442.99	503.61	200.66	507.77	382.4	509.58	408.74	246.36	441.72	402.02	379.37	421.53	507.99	284.74	327.59	429.98
ENSG00000179021	C3orf38	13.77	11.24	22.37	15.99	10.54	4.62	13.63	11.69	11.31	11.29	14.97	16.77	12.63	19.96	36.66	7.54	30.8	18.96	9.85	17.42	16.75	14	19.49	9.04	21.67	14.42	14.73	14.83	11.53	12.45	15.02	22.32	8.97	17.39	13.55	30.61	19.48
ENSG00000179023	KLHDC7A	0	0	0	0	0	0.87	0	0	0	0	0.03	0.4	1.93	0.01	0	0	0.1	0.01	0.01	0	0	0.03	0.05	0.08	0	0	0	0.01	0	0	0	0	0	0	0	0	0
ENSG00000179028	RP11-363G10.2	0	0	0	0	0	0	0	0	0	0.44	0	0	0	0	0	0	0.01	0	0	0	0	0	0.01	0.01	0	0	0	0	0	0	0	0	0	0	0	0.01	0
ENSG00000179029	TMEM107	10.47	31.75	20.75	40.59	30.4	5.64	23	29.26	18.7	23.01	22.56	17.5	33.62	11.67	19.28	13.74	10.39	24.14	6.29	16.36	22.79	16.1	30.97	16.31	16.28	15.88	17.9	5.6	18.87	50.39	24.81	8.99	46.2	15.73	8.66	10.86	36.48
ENSG00000179031	LL0XNC01-131B10.2	0.29	0	0.57	0	0	0.99	0	0	0	0.18	0.15	1.01	3.81	0	0.1	0	0	0	0.21	0	0	0	0	0	0	0	0	0	0	0.07	0	0	0.66	0	0	0	0
ENSG00000179038	RP11-157K17.5	0	0	0.7	0	0	0	0	0.13	1.37	2.42	1.8	5.37	4.15	9.24	3.62	3.17	2.26	1.62	1.43	1.87	1.98	1.45	1.74	4.28	0.16	0	0.19	0.11	0.03	0.04	0.08	0	0	0.17	0.1	0.03	0.1
ENSG00000179041	RRS1	51.63	62.43	45.37	30.1	32.57	17.53	89.06	38.12	13.81	11.56	16.67	13.13	11.55	21.48	15.77	19.3	13.79	55.03	30.66	16.75	16.85	20.53	20.15	8.57	108.06	208.65	67.02	41.81	58.59	88.29	65.71	51.98	75.67	81.06	52.33	110.13	88.25
ENSG00000179044	EXOC3L1	3.62	3.18	7.78	4.61	2.33	6.07	0.63	5.65	1.46	3.15	2.13	0.87	4.58	0.93	0.98	1.04	1.64	2.12	0.82	0.7	1.28	0.96	3.14	0.76	0.03	0.07	0.16	2.18	0.02	0.14	0.21	0	0.1	0.36	0.31	0	0.39
ENSG00000179046	TRIML2	7.47	0	1.01	0	0	0	0	0	0.14	0	0.08	0.09	0.09	0.4	237.15	0.5	2.53	46.84	4.96	0.62	0.03	0	6.75	0.05	11.03	0.29	1.44	3.2	4.84	4.96	23.88	11.39	40.78	39	0	0	20.85
ENSG00000179051	RCC2	52.88	69.22	86.39	54.3	21.39	23.72	95.84	40.4	40.13	69.26	41.46	48.2	44.18	72.55	45.43	23.31	59.27	61.56	28.2	57.91	69.52	40.84	51.8	42.45	82	104.93	91.95	75.8	95.66	121.21	130.23	89.9	63.82	81.91	49.25	63.53	88.6
ENSG00000179055	OR13D1	0	0	0	0	0	0	0	0	0	0	0	0.06	0.16	0	0	0.23	0	0.04	0	0	0	0	0	0	0	0	0.05	0	0.04	0	0	0	0	0	0	0	0
ENSG00000179057	IGSF22	0.11	0.47	0.07	0	0	0	0	0.49	0.04	0.65	0.11	0.66	0.42	0.02	0.56	0	0.48	0.14	0.2	0.5	0.44	0.85	0.32	2.2	0	0	0.3	0	0	0	0.01	0	0	0.05	0.24	0	0.01
ENSG00000179058	C9orf50	0.07	0	0.23	0	0	0.87	0	0.18	0.3	0.09	0	0	0.65	0.47	0.04	0	0	0.06	0	0	1.41	0	0	0.39	0	0	0.25	0	0.02	0	0.03	0.05	0	0	0	0	0.02
ENSG00000179059	ZFP42	0.05	0	0.02	0	0	0	0	0	0	0	0.06	0	0	0.06	0.03	0	0.07	0.03	0.11	4.96	0	0.02	0.16	0	0	0	0	0.01	0	0.02	0.02	0.02	0.05	0	0	0	0
ENSG00000179066	CTD-2527I21.15	2.3	0	0.35	0	0	0	0	0	0.04	0.29	0.04	0	0	0.83	0	0	0.28	0	0.11	0	0	0.08	0	0	0	0	0	0.14	0.03	0	0	0.1	0	0	0	1.04	0.03
ENSG00000179071	CCDC89	0.28	1.41	1.25	0	0	0.33	0.12	0.53	0.18	0.13	0.58	0.12	0.05	0.79	0.48	0.16	0.21	0.24	0.14	0.13	1.88	1.47	2.39	0.71	0	0	1.5	0.1	0	0.42	0	0	0.65	2.66	1.41	0	0.03
ENSG00000179073	TAAR3P	0	0	0	0	0	0	0	0	0	0	0.05	0	0	0	0	0	0	0	0	0	0	0	0	0	0	0.04	0	0	0	0	0	0	0	0	0	0	0
ENSG00000179082	C9orf106	0	0	0.08	0.47	0	0.02	0	0.05	0.18	0.15	0.1	0.21	0.57	0.02	0.04	0.1	0.15	0.05	0.02	0.19	0.05	0.09	0.47	0.62	0	0.01	0.03	0	0.04	0	0.01	0	0	0	0.05	0	0
ENSG00000179083	FAM133A	0.94	23.33	0	0.02	0	0.37	21.22	0.11	0.01	2.76	0.01	0.09	0.48	0.14	7.94	0.1	0.05	7.49	0.71	0.16	78.01	0.31	28.54	0.08	0.48	26.81	0.03	1.28	1.31	0.03	0.04	14.07	0.01	0	0.78	0.03	0.11
ENSG00000179085	DPM3	96.68	98.7	85.08	143.15	133.08	184.72	221.16	294.27	258.47	42.81	75.28	64.97	184.61	45.83	45.92	41.11	87.58	106.05	98.98	64.88	96.38	245.62	130.52	76.05	63.09	150.94	80.54	109.57	141.3	350.65	94.92	46.2	85.48	58.57	61.05	86.05	77.67
ENSG00000179088	C12orf42	0	0	0.41	0	0	0	0	0	0.02	0.27	0.05	4.07	0	0.3	0.19	0	0.04	0.03	0	0.05	0	0	0.15	0.07	0	0.09	0	0	0	0	0	0	0	0	0	0	0
ENSG00000179091	CYC1	140.17	251.11	128.91	78.06	160.87	53.67	157.99	119.5	110.1	37.86	54.08	34.46	37.44	121.93	48.8	14.8	39.42	56	33.97	57.94	137.13	60.55	85.59	22.7	266.39	274.16	236.93	204.22	206.25	218.06	269.31	262.25	250.15	196.46	223.01	393.28	257.47
ENSG00000179094	PER1	31	15.5	18.5	23.33	5.34	9.17	7.54	25.13	86.6	76.29	51.34	59.44	152.06	33.68	23.58	22.83	52.13	34.48	35.33	24.37	22.7	35.93	29.27	36.71	3.22	11.54	2.91	6.56	2.77	3.85	2.84	2.55	14.91	6.19	2.17	4.94	4.56
ENSG00000179097	HTR1F	0.36	0.87	1.67	0.44	0.45	0	0	0.14	1.89	0.31	0.3	0.23	2.19	0.18	0.31	0.64	0.12	0.28	0.33	0.25	0.15	0.07	3.71	0.29	0.7	2.74	14.36	0	0	0	0	5.55	6.24	0.05	0.01	0	0
ENSG00000179101	RP11-349N19.2	0.18	0.19	0	0	0	0	0	0	0	0	0	0	0	0	0	0	0.6	0	0	0	0	0.26	0	0	0	0	0	0.17	0	0	0	0	0	0.21	0.39	0	0.19
ENSG00000179104	TMTC2	4.36	0.95	2.9	8.29	1.78	2.13	1.27	0.84	0.87	7.4	4.11	6.23	9.47	8.07	2.75	4.68	11.47	3.09	3.96	5.45	9.63	7.42	10.03	6.49	3.15	4.71	5.77	2.08	1.22	3.43	6.76	0.83	0.99	1.85	1.03	1.24	0.13
ENSG00000179111	HES7	0.47	1.87	0.11	4.72	0	0.89	0	0.5	0.12	0.52	0.54	0.13	1.17	0	0.67	0.13	0.13	1.08	0.12	0.53	0.67	0.11	0.03	0.19	1.37	1.91	0.64	0.07	0.24	0.25	0.76	0.73	1.87	0.07	0.14	1.19	0.64
ENSG00000179115	FARSA	48.33	75.8	41.58	56.59	43.55	16.31	119.96	62.91	38.65	43.35	32.86	24.74	22.76	41.04	34.75	19.1	37.88	42.7	20.21	33.73	32.99	32.5	27.44	14.26	116.1	107.15	74.67	212.18	145.1	104.99	99.85	99.03	102.64	102.34	72.52	154.35	133.61
ENSG00000179119	SPTY2D1	6.59	6.45	8.06	8.95	2.49	7.5	6.95	11.5	10.68	11.8	9.37	9.74	8.49	11.96	14.49	22.83	27.12	10.57	15.7	25.19	13.49	14.68	12.99	14.74	25.44	22.33	16.25	10.97	17.75	10.22	14.94	18.15	14.3	21.45	15.77	23.75	20.02
ENSG00000179131	RP11-458F8.3	0	0	0	0	0	0	0	0	0	0	0	0	0.42	0	0	0	0.66	0.92	0	0	0	0.27	0.28	0.59	0	0	0.26	0	0	0	0.52	0	0	0	0	0	0
ENSG00000179133	C10orf67	0.06	0	0.73	0.65	0	0.5	0	0	0.02	0.25	0.12	0.07	2.56	0.22	0.09	0.22	0.04	0	0.02	0.08	1.31	0.08	0.11	0.14	0.06	0.2	0.51	0.57	0.83	1.27	0	0.72	0	0.04	0	0.05	0.54
ENSG00000179134	SAMD4B	66.77	37.85	162.72	62.69	75.42	46.68	74.15	124.18	51.43	42.3	50.79	41.74	68.67	44.59	59.92	37.37	50.8	42.52	30.66	45.83	64.28	43.49	55.25	49.93	74.37	94.17	90.22	45.9	115.7	59.65	78.16	108.74	80.24	68.29	91.37	108.46	136.28
ENSG00000179136	LINC00670	0	0	0	0	0	0	0	0	0.03	0.05	0	0.02	0	0.02	0	0	0	0.01	0.46	0	0	0	0.02	0	0	0	0	0	0	0	0	0	0	0	1.68	0.12	0.08
ENSG00000179141	MTUS2-AS1	0.19	0	0	0	0	0	0	0	0.02	0.08	0.12	0	0	0	0	0	0	0	0	0	0.02	0.02	0.17	0.16	0	0	0	0.06	0	0	0	0	0.02	0.02	0.07	0.1	0
ENSG00000179142	CYP11B2	0	0	0	0	0	0	0	0	0	0	0	0	0	0	0	0	0.02	0	0	0	0	0	0	0	0	0	0	0	0	0	0	0	0	0	0	0	0
ENSG00000179144	GIMAP7	18	40.68	22.54	90.51	27.49	40.76	9.38	18.79	9.94	17.63	68.93	129.08	54.58	9.06	53.99	57.07	20.94	31.87	61.08	47.94	12.7	21.26	38.01	111.52	0	0	0	0	0	0	0	0	0	0	0	0	0
ENSG00000179148	ALOXE3	1.42	0	0.13	0	0	0.08	0	0	0	0.07	0.08	0.08	0.43	0.93	0.04	0.03	0.24	0.01	0.02	0.45	0.51	0.01	0.17	0.05	0.68	1.09	0.18	0	0.84	1.41	4.33	0.15	0.55	3.15	0	5.64	1.02
ENSG00000179151	EDC3	22.27	25.1	26.87	25.18	35.57	5.47	26.55	13.83	9.78	11.01	16.91	14.72	17.76	25.76	11.71	6.02	22.16	18.18	8.13	8.93	22.88	17.46	16.41	6.48	35.67	21.19	20.6	25.02	29.04	47.45	25.73	37.57	23.37	25.14	25.61	38.93	34.07
ENSG00000179152	TCAIM	6.56	13.53	17.89	15.83	46.99	6.12	13.5	16.72	5.36	7.08	15.04	11.99	13.9	5.25	17.8	6.88	17.07	15.81	9.23	18.83	16.56	18.31	10.14	12.35	24.81	26.15	16.81	13.17	9.97	10.28	13.53	13.16	11.01	12.9	11.77	5.53	17.08
ENSG00000179157	RPS2P28	0	0	0	0	0	0	0	0	0	0	0	0	0	0	0	0	0	0	0	0	0	0	0	0	0	0	0.07	0	0	0	0	0	0	0	0	0.06	0
ENSG00000179163	FUCA1	47.09	32.2	19.69	30.08	23.75	42.77	20.23	35.18	22.92	35.96	20.65	66.53	77.07	7.01	61.03	10.7	28.27	23.31	29.74	73.1	47.89	21.69	23.74	45.21	1.06	8.52	35.71	0	28.83	17.47	17.96	7.17	4.87	1.29	12.76	23.67	10.6
ENSG00000179165	PXT1	0	0	0.13	0	0	0	0	0.18	0.33	0.03	0.2	0.23	0.48	0.34	0.45	0.24	0.12	0.02	0.13	0.25	0.24	0.02	0.76	0.46	0	0	0.09	0	0.07	0	0	0.04	0.02	0	0	0.08	0.04
ENSG00000179168	GGN	1.36	2.37	1.7	0	0	0.21	0	1.83	0.38	0.2	0.11	0.03	1.48	0.03	0.07	0	0.15	0.24	0.34	0.18	0.64	0.26	0.85	1.35	0.34	0.51	0.58	0.48	0.19	0.74	0.18	0.25	0.27	0.56	0.36	0.56	0.58
ENSG00000179170	OR7E97P	0	0	0	0	0	0	0	0	0	0	0	0	0	0	0	0	0	0	0	0	0	0	0	0	0	0	0	0	0	0	0	0	0	0	0	0	0
ENSG00000179172	HNRNPCL1	0.04	0	0	0	0	0	0	0	0	0	0	0	0	0	0	0	0	0	0	0	0	0	0.05	0	0	0	0	0	0	0	0	0	0	0	0	0	0
ENSG00000179178	TMEM125	0.25	0	0.98	0	0	27.23	0	0	0	1.15	0.15	3.9	19.65	0.64	0	0	1.96	0.02	0.04	7.83	0.1	3.67	0.67	1.57	0	0.04	0	0.02	0	20.06	2.46	0.02	0	0	0	0.06	0.49
ENSG00000179195	ZNF664	44.66	26.07	49.28	29.06	33.16	17.03	48.19	37.26	13.07	72.19	34.68	41.36	82.78	56.38	31.13	19.05	58.25	32.48	28.27	55.05	48.11	49.56	51.02	32.93	56.11	65.29	64.8	54.29	51.22	50.05	66.97	45.27	50.34	49.71	87.86	86.71	60.97
ENSG00000179213	SIGLECL1	0	0	0	0	0	0	0	0.24	0.06	0	0	0	0	0	0.04	0	0	0	0	0	0	0	0	0.11	0	0	0	0	0	0	0	0	0	0	0	0	0
ENSG00000179218	CALR	562.88	1257.62	586.23	773.91	564.94	295.3	762.85	961.31	844.47	474.02	798.67	335.09	541.53	661.47	512.14	528.44	774.7	599.78	316.7	907.69	904.38	927.5	674.98	484.89	946.01	946.06	547.36	751.16	1315.38	602.81	1183.85	963.25	1238.4	1064.89	1094.55	994.08	1071.94
ENSG00000179219	LINC00311	0.07	0	0	0.73	1.69	0	0	0	0.45	0.22	0.1	0.04	0.05	1.14	0	0.35	0.07	0.11	0.71	0.3	0.19	0.06	0.43	0.25	0	0.1	0.14	0.46	0.44	0.06	0.03	0.08	0.03	0.05	0	0.07	0.05
ENSG00000179222	MAGED1	93.57	78.18	166.92	85.56	37.71	54.15	291.42	256.22	323.31	88.25	73.27	44.53	86.77	45.64	68.61	45.17	118.18	72.39	41.32	56.77	88.36	255.26	375.26	146.36	17.66	59.17	66.48	242.76	104.86	77.84	42.84	57.5	110.71	118.97	221.5	133.3	104.55
ENSG00000179240	RP11-111M22.2	1.88	0.93	1.67	2.38	0	0.7	0	1.38	0.8	4.07	1.19	1.91	3.47	1.25	1.57	0.78	1.22	1.78	0.26	0.81	1.96	1.11	3.01	1.32	0.8	0.91	2.08	2.36	1.49	1.32	0.34	0.52	0.72	3.49	1.26	1.94	1.07
ENSG00000179241	LDLRAD3	9.88	12.11	7.1	6.13	6.55	1.31	11.74	2.96	8.22	3.62	3.72	3.3	4.26	10.11	9.22	4.6	4.42	8.4	7.51	3.69	6.82	17.7	10.17	2.11	14.99	15.62	11.36	7.97	12.19	7.34	8.65	12.71	12.11	23.3	14.48	13.17	15.65
ENSG00000179242	CDH4	10.45	0	0.06	0.78	0.27	0.1	0	0.03	0.09	2.33	0.07	0.33	0.54	0.05	0.13	0.1	0.2	0.42	0.08	5.04	0.03	0.02	0.05	1.28	0.03	0.03	0.01	0.2	26.83	0.02	0.47	0.01	0.08	0.07	1.92	0.1	14.27
ENSG00000179253	RP11-429E11.3	0.07	0	0	0	0	0	0.44	0	0	0	0.15	0.27	0.04	0	0	0	0.03	0.04	0	0.12	0	0	0.08	0.19	0	0	0	0	0	0	0	0.02	0	0	0	0	0
ENSG00000179256	SMCO3	0	0	0	0.36	0	0.33	0	0	0.11	0.34	0.18	0.63	0.1	0.11	0.12	0	0.21	0.1	0.06	0.11	0.19	0.15	0.28	0.43	0.09	0.07	0.14	0.14	0.11	0.39	0.04	0	0.12	0.11	0.25	0.07	0
ENSG00000179262	RAD23A	111.36	135.43	87.24	103.28	75.34	38.61	113.44	171.05	88.53	64.26	79.85	54.39	63.25	157.64	78.15	107.47	74.66	91.2	91.82	70.01	76.96	56.71	64.64	59.64	124.93	106.56	131.15	101.83	176.48	120.21	125.31	147.87	107.44	138.08	91.52	124.6	159.99
ENSG00000179270	C2orf71	0.01	0	0	0	0	0	0	0	0.01	0	0	0.13	0.15	0	0	0	0	0	0.01	0.27	0	0	0.01	0.01	0	0	0.01	0	0	0	0	0.01	0	0	0	0	0.01
ENSG00000179271	GADD45GIP1	41.93	46.84	36.43	31.33	25.11	30.35	53.45	68	56.03	30.6	43.37	17.53	28.75	40.34	34.52	24.6	27.89	34.28	21.77	30.58	27.63	24.52	26.87	46.95	83.4	48.17	61.7	70.83	88.27	104.64	72.27	87.88	59.19	72.92	64.93	96.61	92.4
ENSG00000179277	MEIS3P1	1.6	10.56	5.45	0	0	0.99	3.93	4.12	0.51	0.41	2.63	2.67	5.41	2.63	0.78	0.13	3.63	0.34	0.7	1.65	2.61	5.65	1.26	0.25	0	3.05	7.97	0	0.05	2.83	4.34	0	0.15	0	0.05	0.13	0.46
ENSG00000179284	DAND5	0.02	0	0	0	0	0	0.17	0	0.18	0.69	0.26	0.03	0.09	0.12	0.08	0.13	0.06	0.02	0	0	0.11	0.1	0.03	0.09	0	0.02	0.08	0.07	0.02	0.19	0.03	0.15	0.02	0.07	0.05	0.13	0.07
ENSG00000179292	TMEM151A	0.15	0.06	0.73	0	0	0.06	0	0.09	0.52	1.81	0.04	0	0	0	0	0	0	0	0.05	0	0.23	0	0	4.26	0	0	0	0.03	0.01	0.02	0.02	0.02	0.03	0	0.23	0.1	0
ENSG00000179295	PTPN11	37.51	42.87	56.91	38.79	14.96	8.45	44.16	34.61	16.34	25.77	40.76	31.21	32.07	33.83	31.18	22.85	37.56	47.54	39.68	43.19	49.91	46.36	54.04	22.43	146.77	93.22	100.58	97.78	106.81	52.95	122.22	131.08	103.77	74.39	90.78	115.66	103.21
ENSG00000179299	NSUN7	1.81	0	0.25	1.38	0	6.06	0	0.19	0.27	3.78	0.73	1.54	9.92	0.8	1.66	0.91	1.73	0.35	0.54	0.96	4.88	2.01	1.54	2.8	0	0.03	0.27	0	0	0.56	0.63	0.02	0.27	0.31	0.01	2.58	0.39
ENSG00000179300	ZCCHC5	0.27	2.31	0	0.34	0	0.04	7.45	0.5	0	0	0.04	0	0	0	0.05	0	0	0.02	0.07	0.04	0.09	0	1.27	0	1.9	0.06	0.75	0	6.2	0	0	0.08	0.47	0	0.01	0	0.18
ENSG00000179304	FAM156B	7.06	8.93	8.75	7.9	45.68	20.55	20.73	18.39	43.16	21.25	11.05	12.57	14.15	23.68	12.29	30.75	9.01	15.67	11.44	11.42	5.4	18.58	20.52	66.27	10.22	7.15	6.93	14.56	24.68	7.4	12.68	6.47	8.1	4.45	2.44	12.34	16.06
ENSG00000179314	WSCD1	0.73	0.66	2.17	1.98	0.03	0.4	0.77	2.07	0.75	0.52	4.46	0.48	1.11	1.13	13.31	0.34	0.3	0.43	0.73	0.26	0.08	0.07	2.02	0.38	0	2.52	0.87	45.32	9.83	21.95	0.07	0.09	9.3	17.72	0.2	0.4	16.44
ENSG00000179331	RAB39A	0.49	1.03	0.91	2.61	0	0.02	0	0.13	0.11	4.81	0.65	0.79	0.12	2.11	0.92	0.29	0.79	0.59	0.25	0.7	0.31	0.47	0.75	0.59	0	0	0.41	0	0	0	0.05	0	0.05	0	1.42	2.91	0.02
ENSG00000179335	CLK3	38.51	73.58	54.81	40.8	39.12	30.87	62.36	42.76	39.53	50.65	46	57.73	60.43	64.54	40.36	55.74	45.88	37.47	28.87	39.17	54.22	39.78	33.44	43.71	55.1	52.78	50.46	41.59	41.15	47.12	53.1	39.7	45.26	32.87	31.14	59.45	47.27
ENSG00000179342	GS1-124K5.9	0	0	0	0	0	0	0	0	0.15	0.71	0.05	0.11	0.3	0.08	0.13	0	0	0.09	0.13	0	0.13	0.1	0.05	0.17	0	0	0	0	0	0	0	0	0	0	0	0	0
ENSG00000179344	HLA-DQB1	21.16	78.58	0.07	398.87	99.79	2.68	2.54	79.89	283.86	122.15	0.97	100.44	0.18	17.29	1.01	172.75	433.72	62.73	1.18	764.98	88.55	151.92	164.11	95.95	0	0	1.34	0.04	0	0	4.68	0	0	0	2.34	0	0
ENSG00000179348	GATA2	3.92	7.59	4.77	1.82	0	3.68	2	1.11	1.41	1.02	2.55	1.06	2.34	3.42	2.79	2.15	0.68	1.95	2.28	0.72	12.53	0.5	3.75	0.51	6.42	37.03	8.03	8.41	0.03	1.52	0.57	7.73	16.52	1.89	37.28	4.85	59.98
ENSG00000179361	ARID3B	2.69	1.05	6.27	4.28	2.85	2.42	1.59	2.18	2.21	9.7	3.24	7.89	4.48	7.89	3.54	4.44	4.19	3.3	1	5.71	4.36	2.19	2.69	3.41	2.09	1.36	2.72	7.03	1.22	7.9	3.83	1.98	1.67	3.1	1.37	2.76	3.14
ENSG00000179362	HMGN2P46	2.26	0	0	0	0	2.1	0	0	0.47	0.64	0.66	2.72	0.75	2.72	0.97	6.76	1.46	0.56	1.89	4.59	1.54	0.53	0.88	1.14	2.84	0.59	1.19	0.17	0.2	0.73	3.69	1.13	0.21	0.23	0	0.76	0.65
ENSG00000179363	TMEM31	0	0	0	0	0	2.23	0	0	2.54	0.6	0.17	0.09	0.63	0.27	0.11	0	0	0.07	0	0.49	0	0.57	0	0.55	0	0	0	0	0	0	0	0	0.22	0	0	0.19	0
ENSG00000179364	PACS2	29.27	15.55	49.14	38.72	24.87	33.23	16.63	61.71	25.65	53.24	18.63	17.32	29.97	13.27	31.9	12.59	14.24	13.92	10.89	15.29	20.55	15.28	23.01	22.53	26.67	22.46	23.05	11.22	17.57	49.54	18.96	52.79	27.17	36.88	36.21	23.42	27.19
ENSG00000179381	OR4K11P	0	0	0	0	0	0	0	0	0	0	0	0	0	0	0	0	0	0	0	0	0	0	0	0	0	0	0	0	0	0	0	0	0	0	0	0	0
ENSG00000179387	ELMOD2	10.35	11.24	21.51	23.55	35.46	6.71	9.71	9.94	13.88	15.49	23.68	16.19	22.4	15.82	14.65	10.6	24.79	14.67	9.54	14.81	30.69	22.01	37.08	14.08	13	8.08	19.26	6.46	7.75	7.47	10.92	16.47	19.65	19.53	18.2	6.9	11.07
ENSG00000179388	EGR3	1.63	1.99	3.83	3.95	0	4.59	1.12	1.01	4.02	8.16	1.92	7.03	13.72	1.71	7.75	2.14	7.45	4.81	29.1	6.91	3.33	29.09	4.06	2.18	0.04	0.51	0.83	0.3	0.5	1	0.06	0.02	0.02	0.02	0.11	0.6	0.05
ENSG00000179397	C1orf101	0.58	0.12	0.09	0	14.34	0.33	0	0.43	1.04	0.27	0.55	0.95	1.78	0.51	0.75	0.29	0.66	7.53	0.53	0.52	0.91	0.5	0.52	1.67	0.01	0.33	0.23	0.01	0.03	0.07	0.08	0.16	0.09	0.35	0.13	0.03	0.03
ENSG00000179399	GPC5	0.8	1.86	0.01	0	0	0.64	0	0	0	0.27	0	0.12	0.25	0.09	0.63	0	0.02	0.01	0.04	0.07	0.07	0.09	0.05	0	0	0.05	0.24	0	0.09	0.9	0.1	0.52	0	0.32	0.06	0.13	0.13
ENSG00000179403	VWA1	37.31	70.61	47.55	36.99	22.67	82	23.68	38.06	10.38	6.65	17.24	20.34	51.99	6.54	3.58	3.51	11.39	5.3	10.56	8.52	76.65	14.24	16.16	7.74	0	26.16	0.22	0.04	1.06	9.13	6.88	0.02	3.62	3.08	0.38	0.77	5.81
ENSG00000179406	LINC00174	1.92	15.25	5.45	15.84	7.18	8.98	1.74	6.36	5.2	7.08	5.52	9	14.14	6.58	2.36	3.47	4.01	3.93	1.73	2.64	3.78	6.69	5.72	8.46	3.42	3.37	6.21	2.45	2.97	2.74	1.95	1.21	2.42	0.8	4.74	4.3	2.49
ENSG00000179407	DNAJB8	0	0	0	0	0	0	0	0	0.07	0.07	0.01	0	0	0.02	0.02	0	0	0	0.03	0.02	0	0	0	0	0	0	0	0	0	0	0	0	0	0	0	0	0
ENSG00000179409	GEMIN4	9.78	12.57	7.69	15.35	4.82	2.19	19.46	8.94	3.3	5.91	5.6	6.71	7.97	10.32	5.18	0.95	4.66	15.02	3.64	2.8	6.15	5.87	15.83	3.7	42.98	30.5	16.06	43.28	27.54	50.03	47.26	25.5	28.78	34.81	17.36	53.65	42.85
ENSG00000179412	HNRNPCL4	0	0	0	0	0	0	0	0	0	0	0	0	0	0	0	0	0	0	0	0	0	0	0	0	0	0	0	0	0	0	0	0	0	0	0	0	0
ENSG00000179420	OR6W1P	0	0	0	0	0	0	0	0	0	0.06	0	0	0	0	0	0	0	0	0	0	0	0	0	0.05	0	0	0	0	0	0	0	0	0	0	0.12	0	0
ENSG00000179428	AC073072.5	0.29	1.68	0.56	4.18	0	0.22	1.94	0	0.21	0.13	1.13	2.28	0.06	0	0.45	0.5	0.43	0.67	0.2	0.8	0.24	2.1	2.84	0.45	0	0.93	1.7	0.05	1.25	1.26	1.88	1.34	1.61	0.03	0	0.34	0.42
ENSG00000179431	FJX1	32.16	27.07	34.96	3.94	9.07	4.83	31.95	8.4	5.14	1.75	7.19	2.36	3.74	2.31	8.83	7.24	9.67	31.1	4.31	11.1	2.76	10.93	4.15	1.59	79.22	45.14	38.23	22.5	62.71	35.01	51.2	58.87	35.32	153.43	27.97	47.22	107.86
ENSG00000179443	OR13C6P	0	0	0	0	0	0	0	0	0	0	0	0	0	0	0	0	0.07	0	0	0	0.05	0	0	0	0	0	0	0	0	0	0.05	0	0	0	0	0	0.05
ENSG00000179447	RP5-1027G4.3	0	0	0	0	0	0	0	0	0	0.16	0.03	0	0	0.17	0	0	0.16	0.02	0	0	0	0.03	0.03	0	0	0	0	0	0	0	0	0	0	0	0	0	0
ENSG00000179452	LINC01699	0	0	0	0	0	0	0	0	0	0	0	0	0	0	0	0	0	0	0	0	0	0	0	0	0	0	0	0	0	0	0	0	0	0	0	0	0
ENSG00000179454	KLHL28	2.47	1.97	5.2	7.03	2.68	1.24	10.31	4.35	2.79	8.24	5.23	9.31	8	3.35	11.05	3.33	6.83	4.76	5.67	7.73	8.31	5.62	13.6	4.27	7.85	3.24	3.19	3.87	2.48	6.59	3.31	4.77	3.97	5.44	5.46	4.07	4.55
ENSG00000179455	MKRN3	2.65	3.01	1.9	0	12.46	0.16	14.34	0	0.12	0.05	0.52	0.18	0.41	5.1	2.38	0	0.37	7.07	0.34	2.47	2.97	0.08	3.51	0.04	0	2.18	0.7	34.96	0	6.33	0	5.16	6.02	6.24	0	0	0.1
ENSG00000179456	ZBTB18	12.22	3.84	10.57	8.28	0.65	7.61	10.03	6.54	6.12	9.63	5.75	19.21	14.24	13.46	5.34	5.09	8.54	5.3	14.36	6.19	9.16	8.74	6.96	12.49	9.06	4.27	7.96	2.93	13.54	19.83	16.23	10.3	12.02	12.55	11.96	15.09	11.75
ENSG00000179460	EEF1A1P27	0	0	0	0	0	0	0	0	0	0	0	0	0	0	0	0	0	0	0	0	0	0.14	0	0	0	0	0	0	0	0	0	0	0	0	0	0	0
ENSG00000179468	OR9A2	0	0	0	0	0	0	0	0	0	0.18	0	0	0	0	0	0	0	0	0	0	0	0	0	0	0	0	0	0	0	0	0	0	0	0	0	0	0
ENSG00000179476	C14orf28	3.59	1.16	10.63	3.31	0	1.49	6.09	3.19	2.15	3.05	2.67	3.08	5.84	1.8	6.34	1.2	2.97	1.89	2.32	4.04	3.25	3.57	6.76	3.7	5.22	0.45	1.29	1.8	1.85	2.54	0.92	1.79	2.38	1.56	2.25	1.89	1.42
ENSG00000179477	ALOX12B	1.89	0	0	0	0	0.05	0	0	0	2.59	0.1	0.11	0.4	1.85	0	0	0	0	0	0.02	0.02	0	0.1	0.11	0	0	0	0	0	0.51	0	0	0	0	0	0.65	0.08
ENSG00000179520	SLC17A8	0	0	0	0	0	0	0	0	0	0.01	0.01	0	0	0.02	0	0.02	0	0	0.01	0.01	0	0.01	0.02	0	0	0	0	0	0	0	0	0	0	0	0	0.01	0
ENSG00000179523	EIF3J-AS1	11.41	8.58	6.3	11.86	0.77	5.34	0.65	4.38	5.22	4.6	6.94	10.37	33.17	2.5	5.07	3.77	3.72	4.17	4.39	5.69	4.61	4.68	6.42	6.5	11.7	6.23	10.71	3.05	5.89	15.98	8.47	5.87	6.48	12.6	8.94	6.34	8.69
ENSG00000179526	SHARPIN	55.15	65.98	79.09	51.29	29.96	53.41	36.96	78.26	56.97	13.7	32.17	24.85	41.31	46.52	33.55	12.06	25.32	21.12	16.12	32.83	62.95	23.31	35.43	31.06	30.03	32.07	54.79	25.02	30.79	39.56	40.16	55.37	41.48	34.44	46.25	46.41	43.97
ENSG00000179528	LBX2	4.24	0.77	0.13	0	0	2.08	0	4.07	0.62	0.08	8.6	1.43	3.7	1.62	2.05	0	0.25	1.31	0.06	1.03	2.17	0.37	0.84	2.88	7.29	1.01	8.94	0.25	6.8	7.31	1.54	1.83	3.45	1.17	0.55	6.8	0.11
ENSG00000179532	DNHD1	5.16	2.2	5.77	11.09	18.92	6.75	3.95	4.01	4.74	2.78	3.98	14.24	10.83	7.7	4.93	4.35	3.76	4.94	3.03	2.94	11.72	7.92	9.98	7.8	1.6	5.1	6.67	9.25	3.78	1.37	2.25	2.17	1.96	5.05	4.14	2.63	2.34
ENSG00000179542	SLITRK4	0.51	2.77	20.42	0.12	0.47	0.07	2.18	0.52	0.1	6.78	0.51	0.32	0.55	0.26	23.32	0.77	1.46	14.75	2.17	3.83	0.77	39.72	5.49	0.82	0	1.05	0.67	14.53	0.02	0	0.01	0	0.01	0	0.13	0	2.72
ENSG00000179546	HTR1D	0.26	0	0.19	0.88	2.2	0.75	7.55	0	0.02	0.11	0.03	0.33	0.05	0.03	5.16	0	0.09	0.04	0.02	0.18	1.26	0	0	0.18	0	1.74	0.27	0.08	5.05	3.74	0.72	0.36	0.21	0.23	0.1	0.33	3.31
ENSG00000179562	GCC1	9.56	14.46	9	6.15	0.95	4.52	8.29	7.77	5.28	7.79	7.93	8.46	5.78	5.46	7.16	5.55	13.69	8.06	4.89	8.03	17.33	7.68	11.73	2.72	15.97	15.37	14.54	8.34	18.42	8.3	12.1	6.34	9.17	4.97	10.99	16.1	9.49
ENSG00000179564	LSMEM2	0.19	0	0.95	0	0	0.14	0	0.36	0.13	0.35	0.27	0	0.06	0.13	0.21	0.2	0.09	0.18	0.97	0.16	0.32	0.04	0.26	0.17	0.24	0.06	0.43	0.13	0.1	0.11	0.26	0.2	0.03	0.03	0.03	0.12	0.06
ENSG00000179571	NBPF17P	0	0	0	0	0	0	0	0	0	0	0	0	0	0	0	0	0	0	0	0	0	0	0	0	0	0	0	0	0	0	0	0	0	0	0	0	0
ENSG00000179577	KB-1552D7.2	0	0	0	0	0	0.02	0	0	0	0	0	0	0	0	0	0	0	0	0	0.03	0.02	0.05	0	0	0	0	0	0	0	0	0	0	0	0	0	0	0
ENSG00000179580	RNF151	0	0	0	0	0	0	0	0	0	0	0	0.08	0	0	0	0	0	0.06	0	0	0	0	0	0.08	0	0.06	0	0.21	0	0	0	0	0.13	0	0.12	0.06	0.06
ENSG00000179583	CIITA	4.35	8.93	7.13	26.21	3.42	12.36	4.27	3.2	12.36	7.17	14.73	85.68	8.6	6.53	23.31	28.65	22.99	12	11.65	17.48	4.66	8.89	15.92	20.38	0.01	0.21	0.37	0.05	0.07	0.11	1.45	0.29	0.3	0.06	0.52	0.36	0.22
ENSG00000179588	ZFPM1	2.33	2.13	3.76	1.96	0.65	0.84	0.64	2.43	2.16	4	1.72	2.39	2.24	0.36	2.02	0.66	1.08	0.21	0.61	0.88	0.74	0.22	1.19	1.1	1	3.69	3.51	4.39	8.3	2.77	1.25	1.4	3.42	1.06	1.43	2.48	2.52
ENSG00000179593	ALOX15B	0.76	0	0	0	1.76	8.91	0	2.1	0.03	1.54	1.77	7.62	8.27	0.24	0.4	0.79	4.15	0.17	0.16	1.18	2	0.59	0.48	8.68	0	0.02	0	0	0	0	0	0	0.02	0	0.02	0	0.04
ENSG00000179598	PLD6	2.28	3.54	2.38	2.18	2.02	1.05	0	0.66	1.16	2.27	1.37	2.68	7.01	18.38	1.19	1.45	3.94	6.39	0.82	1.12	1.67	2.61	0.86	1.86	7.29	4.9	1.96	13.1	4.49	4.68	6.11	2.89	3.34	4.32	0.07	6.8	6.09
ENSG00000179600	GPHB5	0	0	0	0	0	0	0	0	0	0	0	0	0	0	0	0	0	0	0	0	0	0	0	0	0	0	0	0	0	0	0	0	0	0	0	0	0
ENSG00000179603	GRM8	1.21	0.04	0	0	0	0	0	1.62	2	26.96	0.18	0.16	0.64	0.17	0.48	0.14	0.8	0.48	0	1.86	0.92	0.16	0.96	0.35	0.13	0.19	0.25	0.09	0.07	0	0	0.07	0.09	0.17	1.69	0.21	0.21
ENSG00000179604	CDC42EP4	18.11	22.16	13	9.02	3.66	11.13	8.44	19.81	11.49	6.3	18.34	17.62	23.33	251.91	16.33	7.63	38.48	16.25	6.71	8.73	35.84	23.14	13.02	8.05	11.5	42.15	46.33	23.44	19.67	28.7	33.56	20.4	25.94	26.67	30.89	19.85	37.43
ENSG00000179611	DGKZP1	0.35	0.16	0.23	0.28	1.59	0.25	0.29	0.23	0.11	0.4	0.14	0.23	0.17	0.33	0.21	0.35	0.28	0.21	0.07	0.42	0.2	0.24	0.39	0.12	0.14	0.51	0.31	0.37	0.48	0.4	0.33	0.58	0.17	0.43	0.35	0.42	0.26
ENSG00000179615	OR2AP1	0	0	0	0	0	0	0	0	0	0	0	0	0	0	0	0	0	0	0	0	0	0	0	0	0	0	0	0	0	0	0	0	0	0	0	0	0
ENSG00000179626	OR6C4	0	0	0	0	0	0	0	0	0	0	0	0	0	0	0	0	0	0	0	0	0	0	0	0	0	0	0	0	0	0	0	0	0	0	0	0	0
ENSG00000179627	ZBTB42	1.89	0.82	7.69	2.36	0	3.12	0.34	3.06	0.81	1.03	2.34	1.99	6.66	0.76	1.34	0.5	0.97	0.59	1.55	0.92	3.27	0.72	1.57	0.93	0.39	3.24	2.11	4.24	0.73	4.96	1.35	1.88	2.56	3.58	1.66	0.83	2.69
ENSG00000179630	LACC1	5.08	9.23	3.85	12.63	1.2	2.07	4.47	3.24	5.28	5.02	8.61	6.13	6.01	4.42	10.32	4.31	11.87	6.44	6.87	19.47	16.21	10.61	11.49	16.45	5.59	5.02	7.31	1.71	4.81	3.28	5.79	34.84	4.14	3.78	11.56	1.54	1.22
ENSG00000179632	MAF1	87.93	130.95	125.06	102.36	96.1	66.97	133.84	115.77	116.21	36.06	47.5	47.9	67.62	56.18	76.04	38.37	41.48	50.85	52.23	72.59	145.08	37.33	80.87	26.65	91.33	66.06	119.12	89.89	55.01	102.49	111.1	135.12	112.72	99.89	106.09	173.98	118.69
ENSG00000179636	TPPP2	0	0	0	0	0	0.11	0	0.14	0	0	0	0	0.18	0	0	0	0.18	0	0	0	0	0	0	0	0	0	0	0	0	0	0	0	0	0	0	0	0
ENSG00000179639	FCER1A	2.19	2.51	0.13	21.07	0	6.08	0	0.82	0.09	0.32	1.48	0.78	4.37	1.49	2	1.01	3.16	0.58	6.14	0.48	0.72	0.53	6.43	0.79	0	0.06	0	0	0	0	0	0	0	0	0	0	0
ENSG00000179673	RPRML	0	0	0	0	0	0	0	0	0	0	0	0	0	0	0.13	0	0	0	0.13	0	0	0.05	0	0	0	0	0	0	0	0.04	0	0	0	2.81	1.47	0.07	0.08
ENSG00000179674	ARL14	0.43	1.44	4.06	0	0	0	0	0	0	0.56	0.08	2.34	0	23.21	0.11	0.27	1.41	0.78	0.11	2.04	0	0.12	0.12	0.83	0	16.8	1.56	3.15	1.33	16.23	3.68	0.14	0.79	1.43	0.13	3.32	2.65
ENSG00000179676	LINC00305	0	0	0	0	0	0	0	0	0	1.22	0.07	0	0	0	0	0	0	0	0	0	0	0	0	0	0	0	0	0	0	0	0	0	0	0	0	0	0
ENSG00000179695	OR6C2	0	0	0	0	0	0	0	0	0	0	0	0.07	0.36	0	0	0	0	0	0	0	0	0	0	0	0	0	0	0	0	0	0	0	0	0	0	0	0
ENSG00000179698	WDR97	1.03	0.49	2.04	0.35	0	0.66	0	0.48	0.66	0.58	1.2	0.96	3.28	0.69	0.54	0.29	0.29	0.23	0.09	0.42	0.62	0.84	0.41	0.67	0.28	0.13	0.44	0.43	0.13	0.13	0.05	0.29	0.05	0.16	0.08	0.37	0.19
ENSG00000179709	NLRP8	0	0	0	0	0	0	0	0	0	0.12	0	0	0	0.02	0	0.03	0	0	0	0	15.96	0	0.02	0	0	0	0	0	0	0	0	0	0	0	0	0	0
ENSG00000179715	PCED1B	3.24	4.21	2.62	13.84	1.72	8.38	9.48	3.05	2.95	1.69	8.76	27.62	8.44	0.81	10.6	6.73	5.91	5.02	1.45	11.02	2.71	3.5	3.69	12.66	1.29	38.59	1.71	1.12	1.62	5.72	3.15	1.36	1.61	2.56	1.33	0.57	0.33
ENSG00000179743	FLJ37453	0.45	1.41	5.03	6.16	0	1.86	0.22	1.12	1.76	2.83	1.06	0.99	1.92	0.44	0.76	0.42	0.41	0.53	0.8	1.16	1.16	1.11	1.42	1.03	2.05	1.32	6.78	1.2	1.09	2.42	1.64	1.02	2.06	1.52	1.14	1.37	3.03
ENSG00000179750	APOBEC3B	18.95	39.34	11.91	73.47	8	1.89	13.21	5.61	0.47	8.67	20.35	6.58	0.95	0.42	9.9	10.45	12.36	9.23	0.44	4.93	5.26	11.82	7.59	6.48	22.6	19.36	65.33	18.86	33.79	62.8	14.92	41.07	57.38	56.62	63.98	2.74	19.77
ENSG00000179751	SYCN	0	0	0	0	0	0	0	0	0	0	0	0	0	0	0	0	0	0	0	0	0	0	0	0	0	0	0	0	0	0	0	0	0	0	0	0	0
ENSG00000179755	CTD-2144E22.5	0	0	0	0	0	0	0	0	0	0	0	0	0	0	0	0	0	0	0	0.3	0.05	0	0	0	0	0	0	0	0	0	0	0	0	0	0	0	0
ENSG00000179761	PIPOX	1.49	0.5	0.3	0	0	0.88	0	0.48	0.57	0.57	0.7	1.26	0.5	8.17	1.26	0.69	0.91	0.59	0.26	1.12	0.63	1.1	1.42	0.71	0.5	0.24	0.19	0.49	0	0	0.14	0.02	0.52	0.45	0.55	0.17	0.06
ENSG00000179766	ATP8B5P	0.03	0	0.12	0	0	0	0	0.15	0.27	0.15	0.38	0.18	0.65	0.32	0.28	0.47	0.43	0.31	0.43	0.34	0.22	0.49	0.15	1.87	0.1	0.1	0	0	0	0	0.03	0.1	0.05	0.04	0.04	0	0.02
ENSG00000179772	FOXS1	3.76	4.41	3.2	6.53	0	9.12	25.02	10.69	4.16	2.01	4.05	0.56	1.82	3.53	1.92	0.17	0.98	0.56	0.83	1.39	0.59	0.45	6.14	6.16	0.12	0.03	0	0	0	0	0	0.07	0	0.03	0	0	0
ENSG00000179774	ATOH7	0.08	0	0	0	0	0	0	0.22	0.34	0.52	0.07	0.11	0	0.16	0	0	0.27	0.06	0	0	0	0.03	0.07	0.19	0	0.05	0.37	0	0.03	0.34	0	0.15	0	0.11	0.3	0.2	0.19
ENSG00000179776	CDH5	24.79	29.27	21.79	13.36	13.83	9.74	5.69	22.61	12.72	5.31	11.31	5.93	20.82	3.34	22.25	2.14	5.9	9.18	23.09	5.69	3.59	4.17	24.44	2.61	0	0	0.03	0.02	0.02	6.02	0.36	0	0.04	1.53	0.02	0	1.81
ENSG00000179796	LRRC3B	0	0	1.81	0	0	0.3	0	0.76	0.1	0.49	0	0	0.15	0	0	0	0	0	0.13	0.04	0.03	0.59	0.16	0	0	0	0	0	0	0	0	0.46	0	0	0.05	0	0
ENSG00000179799	OR7E22P	0	0	0.58	0	0	0	0	0	0	0	0	0.25	0	0	0	0	0.26	0.05	0	0	0	0.05	0.06	0	0	0	0	0	0	0	0	8.6	0	0	0.22	0.04	0
ENSG00000179813	FAM216B	0	0	0.63	0	0	0.46	0.38	0.13	0.1	0	0.08	0.55	0	0	0.13	0.18	0.44	0.23	0.24	0.25	1.4	1.92	2.71	0.02	0.05	0.07	0.03	0	0	0	0	0.02	0	0	0	0	0
ENSG00000179817	MRGPRX4	0	0	0	0	0	0	0	0	0	0	0.04	0.04	0	0	0	0	0	0	0	0	0	0	0.04	0	0	0	0.13	0.07	0	0.19	0	0.03	0	1.8	0	0.03	0.11
ENSG00000179818	PCBP1-AS1	18.98	18.45	40.89	35.1	9.17	7.47	20.88	11.37	22.92	91.3	39.05	42.03	30.25	36.02	19.89	67.41	13.86	14.71	56.82	18.14	19.18	24.13	17.7	33.07	12.35	4.72	22.91	17.24	8.18	11.2	2.84	6.58	5.56	15.68	16.83	14.17	6.16
ENSG00000179820	MYADM	92.95	54.91	127.54	89.14	26.66	25.95	59.14	62.21	67.61	36.98	69.81	49.25	65.51	19.33	153.26	67.13	56.8	70.8	174.9	60	32.97	16.64	34.74	33.28	56.54	58.82	49.79	29.77	187.75	93.05	85.12	82.8	80.94	33.61	53.85	63.09	37.79
ENSG00000179826	MRGPRX3	0.13	0	0	0	0	0	0	0	0	0.17	0	0	0	0.44	0	0	4.78	0	0	0.08	0.15	0.21	0.04	0	0	0	0.15	0	0.03	0	0	0.94	0	0.2	0	0	1.25
ENSG00000179832	MROH1	19.75	9.26	23.75	9	3.77	19.1	9.48	16.12	10.6	12.05	7.66	15.15	38.44	19.38	9.48	5.92	9.83	6.16	2.81	17.11	39.21	5.75	15.06	7.52	12.86	15.14	19.57	10.58	15.21	29.75	24.45	31.06	15.48	12.79	12.82	18.51	18.4
ENSG00000179833	SERTAD2	14.84	7.04	10.23	5.94	4.57	8.12	14.54	13.01	17.04	7.33	10.98	15.7	16.88	45.4	17.69	13.11	17.05	19.58	16.66	20.77	10.23	10.24	15.49	9.83	26.63	23.3	23.18	19.46	18.65	5.17	26.09	55.42	19.04	19.49	31.41	33.58	26.69
ENSG00000179840	PIK3CD-AS1	0.18	0.71	0	0	0	0	0	0	0.08	0.03	0	1.12	0	0.04	0.28	0.29	0.06	0.07	0.04	0.22	0.09	0.13	0.08	0.21	0	0	0.02	0	0	0	0	0	0	0	0	0	0
ENSG00000179841	AKAP5	0.91	0.82	0.59	2.2	0.6	0.35	3.51	0.66	0.6	8.73	2.94	3.7	1.19	1.1	3.76	1.65	2.88	3.71	0.7	3.36	2.71	1.59	0.8	3.05	0.67	0.32	0.62	1.42	0.21	0.67	0.67	0.52	0.84	1.14	2.64	0.9	0.44
ENSG00000179846	NKPD1	0.43	0	0	0.16	0	0	1.14	0.06	0.05	0.07	0.03	0.08	0.05	0.51	0.03	0.02	0.04	0	0.01	0	0.01	0.07	0.08	0.17	0.04	0.12	0.07	0.04	0.03	0.15	0.01	0.03	0	0.04	0.03	1.81	0.04
ENSG00000179855	GIPC3	0.95	12.08	7.98	2.31	4.62	1.34	0.51	3.66	0.75	0.63	0.55	0.52	1.49	0.34	0.3	0.16	0.46	0.35	0.29	0.37	0.63	0.15	1.72	0.22	0	0.01	0.33	0.03	0.02	0	0.1	0.32	0.13	0.34	0.03	0	0.07
ENSG00000179859	AC025335.1	3.09	1.87	4.64	5.15	0	1.11	1.34	3.77	0.68	3.4	2.38	1.92	3.04	5.19	4.55	1.57	3.04	3.82	2.05	3.56	2.8	2.61	2.25	3.88	7.05	1.83	2.84	0.22	1	1.83	1.39	4.45	1.35	1.12	1.38	12.16	5.85
ENSG00000179862	CITED4	16.12	2.38	25.63	18.89	7.82	4.07	2.19	26.21	3.66	0.78	0.99	2.98	6.35	2.08	8.22	0.35	13.63	7.65	0.88	4.6	3.09	1.63	1.05	1.07	0	4.11	4.87	0	11.19	77.29	19.7	0.3	6.43	7.4	2.09	30.33	52.66
ENSG00000179869	ABCA13	3.11	0.37	0.04	0	0	1.73	0	0.01	0.05	0.32	0.04	0.07	1.42	1.17	0	0.03	1.03	0.01	0.06	0.81	12.01	3.32	0.31	0	0.22	0.01	0.05	0.02	0.36	0	0.02	0.07	0.59	0.89	0.02	0.13	0.03
ENSG00000179873	NLRP11	0.15	0	0	0	0	0	0	0.93	0	1.64	0.05	0.25	0	0	0.02	0	0.06	0.01	0	0.04	0	0	0.35	0	0.01	0	0.03	0.36	0.15	0.01	0.01	2.8	0.15	0.01	0.47	0.15	0.28
ENSG00000179886	TIGD5	5.79	10.78	7.75	1.73	0.27	1.59	2.44	3.12	2.04	1.21	1.37	1.21	1.91	2.07	1.23	0.47	0.55	1.46	0.82	0.99	2.96	0.82	1.83	0.96	2.54	4.51	5.9	3.33	3.43	6.2	4.91	6.31	3.79	3.42	5.29	5.68	5.37
ENSG00000179889	PDXDC1	41.69	105.23	68.06	62.56	8.23	32.87	30.75	39.72	66.02	43.49	46.32	52.72	84.36	65.99	41.24	29.52	70.12	33.14	30.52	62.21	58.38	75.23	78.27	37.66	32.82	47.4	50.19	52.93	79.04	70.92	69.47	28.58	52.17	43.36	36.92	59.09	64.86
ENSG00000179899	PHC1P1	1.58	1.45	3.1	1.84	0.75	0.42	5.78	1.86	0.47	2.9	0.79	1.62	4.22	1.58	1.13	1.05	1.3	0.67	0.49	0.35	1.24	0.7	2	0.65	1.55	1.6	3.19	2.16	1.32	3.27	1.98	1.99	1.6	3.65	3.88	2.03	2.63
ENSG00000179902	C1orf194	0	0	0	0	0	1.31	0	0	0	1.53	0	0.31	0.09	0.18	0	0	0.64	0	0	0	0	0.62	0.24	0.06	0	0.05	0.11	0.08	0	0.16	0	0.05	0	0	0	0	0
ENSG00000179909	ZNF154	0.75	0.5	3.28	2.49	0	0.76	0.4	4.26	1.12	3.06	1.02	9.39	15.13	1.36	2.24	1.13	5.31	0.86	2.94	2.68	2.18	0.92	4.19	2.34	0.21	0.23	0.44	0.4	0.16	0.2	0.15	0.11	1.56	0.1	0.07	0.08	0.04
ENSG00000179912	R3HDM2	17.62	50.26	27.91	24.4	7.09	10.11	11.07	21.03	14.31	17.29	20.34	29.92	35.15	20.55	19.97	28.77	37.86	21.8	18	18.52	19.76	23.76	23.56	30.52	10.47	17.78	20.7	7.65	19.64	20.61	14.43	20.02	11.88	18.92	33.01	15.4	19.08
ENSG00000179913	B3GNT3	4.84	0	0.18	0	0	3.08	0	0	0.04	0.5	0.07	21.23	2.75	2.96	2.2	0	6.18	0.15	0.11	16.96	1.05	0.15	0.04	0.98	0	9.67	0.49	0	0.03	72.98	9.18	0.86	0	0	0.02	0.08	3.13
ENSG00000179914	ITLN1	1.03	0	0	0.83	0	0.26	0	0	0	0.54	0.13	0.05	0.07	0	0.82	0.52	0	0.81	0.16	0.85	0	0.3	0.3	0.38	0	0	0	0	0	0	0	0	0	0	0	0	0
ENSG00000179915	NRXN1	0	0	0.46	0	0	0.21	0	0	0.01	18.86	0.31	0.96	0	12.9	0	0.46	0.03	0.08	2.9	0	0.14	0.09	0.09	0	0	0	0.06	0.08	0	0	0	0.04	0	0.08	0.16	0	0.1
ENSG00000179918	SEPHS2	37.45	55.13	50.52	34.01	16.4	13.42	30.55	26.86	33.27	44.44	24.19	26.53	21.85	34.65	25.55	11.44	37.22	32.75	22.56	35.15	31.03	36.99	26.02	20.29	44.46	25.54	49.17	91.89	42.06	90.1	44.6	38.78	53.6	43.96	33.48	90	34.86
ENSG00000179919	OR10A7	0	0	0	0	0	0	0	0	0	0	0	0	0	0	0	0	0	0	0	0	0	0	0	0	0	0	0	0	0	0	0	0	0	0	0	0	0
ENSG00000179921	GPBAR1	0.17	2.01	0.58	2.53	0	0.9	0	0.91	0.27	0.14	0.36	0.3	0.17	0.35	0.5	0.65	0.59	1.39	0.49	0.13	0.04	0.36	0.41	0.16	0.15	0.04	0.21	0.03	0.1	0.09	0.04	0.2	0	0.08	0.06	0.06	0.03
ENSG00000179922	ZNF784	3.25	0.65	4.35	2.21	0.78	3.35	1.51	6.47	1.6	3.33	1.71	3.26	7.2	1.3	5.74	1.1	3.77	2	3.35	2.1	2.41	1.57	2.3	2.33	4.71	4.19	4.63	3.64	2.86	6.31	3.75	4.79	4.02	4.09	3.5	3.17	6.15
ENSG00000179930	ZNF648	0	0	0.04	0	0	0	0	0.03	0	0	0	0	0.09	0	0	0.03	0	0	0	0	0.03	0	0.04	0	0	0	0	1.18	0	0	0	0	0	0	0	0	0
ENSG00000179933	C14orf119	71.62	46.11	100.38	48.47	85.96	19.32	82.63	58.87	30.27	22.66	42.79	28.37	45.52	17.24	82.2	17.81	50.78	54.8	26.32	39.56	72.41	46.38	58.69	21.09	50.06	57.84	79.29	45.98	46.47	72.19	55.39	90.74	49.71	103.97	71.98	76.38	60.43
ENSG00000179934	CCR8	0.6	0	0	2.71	0	0.39	0	0	0.17	1.02	0.57	3.45	0	1	1.91	1.82	6.19	0.42	0.66	1.75	0.36	0.45	0.3	1.39	0	0	0	0	0	0	0	0	0	0	0	0.04	0
ENSG00000179935	LINC00652	0	0	0	0.43	0	0	0.21	0	0	0.11	0	0	0	0	0	0	0.1	0	0.07	0	0	0.07	0.17	0.03	0	0.04	0.01	1.46	0.01	0	0.08	0.29	0.01	0.05	0.25	0	0.01
ENSG00000179938	GOLGA8J	0	0	0	0	0	0	0	0	0.16	0	0	0.22	0.58	0.12	0.12	0.15	0.08	0.04	0.07	0.05	0.04	0.08	0.09	0.09	0	0	0.03	0	0	0.01	0	0	0.03	0	0	0	0
ENSG00000179941	BBS10	6.79	2.65	7.43	9.33	5.09	2.4	8.25	8.32	3.44	4.25	7.82	6.54	10.22	7.94	7.99	3.17	9.43	11.74	4.88	7.49	6.2	7.37	14.05	6.41	10.29	5.41	10.03	19.5	6.68	4.9	5.85	7.69	6.44	7.02	8.83	10.46	11.86
ENSG00000179943	FIZ1	9.42	4.91	9.21	21.81	5.16	5.51	10.76	8.54	3.71	5.76	4.18	5.81	9.73	4.68	4.09	1.86	4.84	2.35	3.69	3.89	5.21	2.46	3.41	5.34	16.94	8.51	12.56	16.07	11.31	11.26	7.53	8.78	7.4	12.47	10.09	10.17	9.01
ENSG00000179950	PUF60	104.47	234	145.92	80.62	94.66	65.73	143.29	118.12	92.41	45.49	48.2	36.31	66.35	87.52	51.85	14.66	47.64	62.24	28.46	54.99	153.4	50.24	74.94	24.12	188.29	125.84	168.1	176.1	103.93	183.82	187.91	194.82	205.98	177.97	176.65	217.95	209.4
ENSG00000179954	SSC5D	7.53	1.47	3.27	63.87	1.24	2.65	10.22	6.37	7.13	3.56	13.24	0.64	0.76	1.75	4.77	0.79	0.82	1.9	1.98	1.44	0.99	0.74	2.79	6.39	2.31	4.75	4.24	2.07	3.48	0	0.06	2.87	3.16	1.36	0.62	1.26	0.16
ENSG00000179958	DCTPP1	47.1	75.78	53.68	36.83	33.93	22.84	56.85	49.87	40.08	39.83	39.19	27.49	12.22	64.87	33.39	15.97	40.32	59.95	25.61	37.66	47.5	48.69	24.14	11.09	106.84	145.81	83.4	161.53	166.76	183.91	155.17	51.46	104.84	82.36	48.81	196.16	125.48
ENSG00000179965	ZNF771	4.33	14.71	19.72	5.99	7.64	2.63	3.06	8.5	1.87	1.11	0.67	1	1.43	1.71	0.96	1.08	1.23	2.33	1.07	1.06	2.09	1.83	0.49	1.56	7.82	5.6	5.92	15.21	7.08	14.51	6.03	7.37	8.94	9.36	7.15	8.72	6.6
ENSG00000179967	PPP1R14BP3	3.65	4.79	6.33	1.43	27.64	9.95	1.5	2.55	6.44	7.59	4.43	1.26	2.48	7.9	8.22	12.17	6.17	4.23	4.96	11.43	6.33	2.94	6.81	5.41	9.54	8.12	5.03	3.69	6.01	6.83	5.49	6.86	9.47	7.17	3.83	6.9	9.24
ENSG00000179978	RP11-1319K7.1	2.88	0.46	2.35	2.94	0	0.12	0	0.72	1.83	4.62	2.22	3.82	6.39	2.47	2.78	2.45	2.51	1	1.17	1.05	1.51	0.97	3.35	2.08	1.16	0.45	3.6	0.02	0.76	0.38	0.65	0.69	0.35	0.32	1.33	0.99	0.45
ENSG00000179979	CRIPAK	2.34	2.73	3.11	1.35	3.11	3.8	0.16	3.1	2.43	5.85	3.39	7.89	10.33	2.87	3.03	1.96	3.76	1.63	1.17	2.23	4.39	1.96	4.76	4.06	2.25	1.6	3.86	1.2	1.04	2.52	1.59	0.84	2.44	1.16	1.38	0.67	1.16
ENSG00000179981	TSHZ1	11.31	16.09	9.7	6.26	0.01	4.55	4.17	5.97	3.94	40.93	4.11	5.74	9.53	5.75	4.57	4.31	3.57	5.4	6.53	5.69	10.19	3.52	7.19	8.7	1.71	3.97	4.49	8.11	4.62	2.19	2.21	2.5	2.32	7.4	6.51	3.63	3.76
ENSG00000179988	PSTK	3.07	12.1	5.39	4.77	9.52	2.46	6.09	14.07	3.28	7.01	2.8	3.83	6.39	1.61	2.79	1.35	3.66	4.28	1.91	3.34	4.58	14.39	1.92	3.98	11.7	7.24	7.5	3.09	4.84	2.93	3.63	22.88	3.3	5.5	14.45	14.85	4.91
ENSG00000179994	SPDYE7P	0	0	0	0	0	0	0	0	0	0	0	0	0	0	0	0.23	0	0	0	0	0	0.12	0.06	0	0	0	0	0	0	0	0	0	0.09	0	0	0	0
ENSG00000179997	AC010894.4	0	0	0	0	0	0	0	0	0	0	0	0	0	0	0	0	0	0	0	0	0	0	0	0	0	0	0	0	0	0	0	0	0	0	0	0	0
ENSG00000180008	SOCS4	10.52	6.6	14.73	9.29	2.41	3.07	16.91	5.42	6.46	19.46	9.89	10.63	8.02	6.56	15.1	6.22	10.58	12.1	9.65	10.35	14.52	15.76	14.85	6.17	27.02	17.06	24.45	10.31	11.75	14.36	10.77	13.38	14.89	18.15	17.36	19.49	15.81
ENSG00000180011	ZADH2	12.15	17.97	16.03	9.77	2.79	8.93	13.15	11.63	3.52	36.06	11.55	13.33	19.98	12.57	8.22	6.09	9.95	14.58	11.99	12.34	25.62	3.27	11.63	7.17	12.37	21.89	19.13	19.92	14.83	15.28	12.93	8.94	3.9	21.3	14.55	18.16	12.96
ENSG00000180015	RP11-756P10.3	0	1.69	0	0	1.41	0	0	1.55	0.19	0.13	0.44	0.22	0	0.13	0.27	0.32	0.07	0.2	0.11	0.33	0.36	0.6	0.06	0	0.61	2.07	3.08	1.69	0.04	0	0.82	1.28	2.09	0.46	0.37	1.42	0.74
ENSG00000180016	OR1E1	0	0	0	0	0	0	0	0	0	0.18	0	0	0	0	0	0.09	0	0	0	0	0.03	0.04	0.41	0	0	0	0	0	0	0	0	0	0.27	0	0	0	0
ENSG00000180019	AC079741.2	0	0	0	0	0	0	0	0	1.3	0	1.29	0	0	0	0	0	0	0	0	1.4	0	0	0	2.63	0	0	0	0	0	0	0	0	0	0	0	0	0
ENSG00000180035	ZNF48	5.22	2.33	15.77	2.51	2.34	2.54	7.32	8.55	1.27	9.35	1.84	3.88	4.22	4.63	2.82	0.75	3.36	2.48	2.37	2.32	4.39	2.38	1.72	2.28	0.92	2.27	5.57	8.89	6.16	12.01	6.43	4.41	4.56	4.67	3.91	14.25	7
ENSG00000180042	OR1R1P	0	0	0	0	0	0	0	0	0	0.15	0	0	0	0	0	0	0	0.05	0	0	0	0	0	0	0	0	0	0	0	0	0	0	0	0	0	0	0
ENSG00000180043	FAM71E2	0	0	0.03	0.28	0	0	0	0	0	0	0.18	0	0	1.4	0.02	0	0.02	0	0	0.46	0.22	0	0	0.03	0	0.06	0.05	0	0.01	0	0	0	0	0	0	0	0
ENSG00000180044	C3orf80	2.36	2.17	3.81	8.21	0.39	1.1	23.2	1.06	1.17	0.74	0.46	1.03	0.22	1.28	8.65	0.53	3.4	4.32	2.25	4.72	4.65	9.54	6.49	1.29	0.28	1.58	0.23	0	1.32	0.83	0.41	0.39	0.07	1.94	1.58	3.18	0.11
ENSG00000180053	NKX2-6	0	0	0	0	0	0	4.7	6.41	0	0	0	0	0	0	0	0	0	0	0	0	0	0	0	0	0	0	0	0	0	0	0	0	0	0	0	0	0
ENSG00000180061	TMEM150B	6.05	7.69	1.38	19.92	0	0	4.26	5.94	1.76	1.56	1.75	1.74	0.18	0.91	4.8	7.74	4.07	6.42	1.72	6.84	2.37	2.92	3.28	1.52	0	0.35	0	0	0	0	0	0	0	0.35	0	0	0
ENSG00000180066	C10orf91	0.76	0	0.16	0	0	0.11	0	0.02	0.03	0	0.16	0.12	0.25	0.25	0.06	0.12	0.09	0.04	0	0.03	0.04	0.04	0	0.15	0.38	0.72	0.08	0.65	0	1.83	0.34	0	0.16	0.14	0.07	0	0.19
ENSG00000180068	OR3A4P	0	0	0	0	0	0	0	0	0	0.03	0	0.07	0	0	0	0	0.07	0	0	0	0	0	0	0	0	0	0	0	0	0	0	0	0	0	0	0	0
ENSG00000180071	ANKRD18A	3.86	0	1.16	0	0	11.06	0	0.15	0.02	18.05	3.37	2.34	3.15	0.6	5.46	0.2	2.85	0.06	0.19	8.39	0.06	0.08	0.74	15.95	0	6.24	11.09	0	18.9	12.27	7.07	0.06	0.23	8.36	0.65	13.63	6.8
ENSG00000180083	WFDC11	0	0	0	0	0	0	0	0	0	0	0.32	0	0	0	0	0.29	0	0.09	0	0	0	0	0	0	0	0	0	0	0	0	0	0	0	0	0	0	0
ENSG00000180089	TMEM86B	4.44	1.26	2.68	5.45	0	4.76	2.31	2.5	1.69	3.06	2.07	4.42	5.24	1.62	2.37	2.19	0.81	1.38	1.44	2.44	1.82	1.42	1.09	4.44	3.59	3.58	3.46	2.46	3.62	3.53	2.37	2.66	2.1	1.1	1.25	2.31	3.58
ENSG00000180090	OR3A1	0	0	0	0	0	0	0	0	0	0.42	0	0.06	0	0	0	0	0	0	0	0	0	0	0.12	0	0	0	0	0	0	0	0	0	0.1	0	0	0	0
ENSG00000180096	SEPT1	6.03	0.29	6.22	39.58	5.45	22.81	3.42	2.82	7.48	9.95	15.68	98.65	1.38	3.32	17.13	8.52	6.98	8.16	1.99	10.94	4.55	4.71	3.58	16.57	0.23	0.26	1.78	1.05	0.24	1.12	0.45	0.14	1.12	0	0.89	0.47	0.26
ENSG00000180098	TRNAU1AP	19.19	42.43	45.06	56.73	54.55	24.34	38.72	45.49	34.53	40.33	35.57	30.84	20.98	31.09	29.15	20.72	19.66	39.09	20.96	42.06	33.9	27.34	31.17	27.7	19.36	27.36	45.49	19.35	44.89	32.43	40.42	27.62	42.56	19.67	12.91	18.37	26.83
ENSG00000180104	EXOC3	22.84	22.25	20.13	37.71	15.11	18.79	31.3	32.29	28.27	26.13	22.99	30.81	46.72	29.66	19.9	16.57	24.8	21.49	13.9	26.32	23.84	19.52	22.51	16.77	29.25	31.34	37.38	75.38	48.01	25.19	27.63	53.45	47.13	13.46	49.88	32.43	35.1
ENSG00000180105	AC017081.2	0	0	0	0	0	0	0	0	0	0	0	0	0	0	0	0	0	0	0	0	0	0	0	0	0	0	0	0	0	0	0	0	0	0	0	0	0
ENSG00000180113	TDRD6	0.44	0.11	0.11	0.17	0	0.06	0	0.32	0.21	0.48	0.15	0.67	2.49	0.4	0.56	0.39	1.16	0.37	0.59	0.71	1.17	0.44	0.72	1.04	0	0	0.03	0.03	0.13	0.03	0	0.01	0	0.16	0.02	0.01	0.01
ENSG00000180116	C12orf40	0	1.01	0	0	0	0	0	0	0.03	0	0	0.03	0.02	0.02	0.04	0	0.02	0	0.07	0.04	0	0	0.03	0.07	0	0	0.02	0	0	0	0	0	0	0	0	0	0
ENSG00000180138	CSNK1A1L	0	0	0	0	0	0	0	0	0.08	0	0	0.02	0	0	0	0	0.07	0.02	0.08	0.02	0.02	0	0.1	0	0	0	0	0	0	0.2	0	0	0	0	0	0	0
ENSG00000180139	ACTA2-AS1	4.63	0	0.93	0.51	11.18	7.75	5.88	1.02	7.23	1.59	1.43	4.31	0.82	4.54	6.11	1.17	1.92	1.5	7.62	4.32	0.94	2.66	10.98	1.27	1.53	0.16	0.25	0.73	0.2	0	0.08	0.38	0.04	0.25	0.92	0.26	0.13
ENSG00000180150	HMGN2P9	0	0	0	0	0	0	0	0	0	0	0	0	0	0	0	0	0	0	0	0	0	0	0	0	0	0	0	0	0	0	0	0	0	0	0	0	0
ENSG00000180152	XIAPP3	0	0	0	0	0	0	0	0	0	0.09	0.22	0.16	0	0.24	0	0.17	0	0.06	0	0.09	0.06	0	0	0	0.4	0	0.27	0	0.36	0	0	0.19	0.06	0	0.18	0	0.06
ENSG00000180155	LYNX1	4.61	0.26	5.76	0.38	0	2.69	0.76	0.61	2.38	1.16	0.55	2.88	13.03	1.56	0.74	0.31	0.69	0.19	2.23	0.24	0.46	1.43	2.1	3.82	0	0.01	0.21	0	0.24	3.24	0.05	0	0.01	0	0.66	0.15	0.32
ENSG00000180172	RPS12P23	0	0	0	0	0	0	0	0	0	0	0	0	0	0	0	0	0	0	0	0	0	0	0	0	0	0	0	0	0	0	0	0	0	0	0	0	0
ENSG00000180176	TH	0	0	0	0	0	0	0	0	0	0	0	0.07	0.05	0	14.1	0	0.22	0	0	0.97	0	0	0	0	0	0	0.03	0	0.24	0.24	0.15	0	0.14	0	0	16.17	0.79
ENSG00000180178	FAR2P1	0.09	0	0	0	0	0	0	0	0.09	109.13	0.08	8.71	0.04	1.5	0	0	0	0.01	0	0	0.02	0	0.01	0	0	0	0	4.35	0	0	0	0	0.87	0	0.67	0	0
ENSG00000180182	MED14	12.64	15.99	18.28	11.76	12.35	4.86	28.85	17.03	20.26	18.57	16.75	26.59	25.04	14.39	18.34	7.36	24.45	28.66	11.04	13.68	34.47	37.17	44.7	16.5	13.21	19.86	17.96	10.86	35.68	18.28	29.46	13.97	10.03	16.57	14.93	29.22	30.16
ENSG00000180185	FAHD1	21.07	21.73	45.13	32.35	12.73	16.11	22.12	27.31	13.67	15.02	20.62	11.06	13.61	27.61	20.77	22.57	18.18	23.37	13.4	21.85	12.26	14.57	18.95	15.38	30.97	34.24	49.67	25.92	34.96	31.59	35.47	36.55	72.43	103.69	22	46.64	38.65
ENSG00000180189	HMGB1P14	0	0	0	0	0	0	0	0	0	2.07	0.23	0.89	3.98	0.73	2.35	0.79	0.53	1.54	0.47	0.53	0.48	0.33	1.06	0.12	0.35	0.19	0.11	0	0.19	0.52	0.21	0	0.1	0.1	0	0.43	0.09
ENSG00000180190	TDRP	5.85	1.42	11.41	1.35	0	5.82	0	3.38	2.66	14.38	2.89	9.51	52.08	37.64	3.99	4.43	15.85	1.59	5.81	8.79	4.68	1.54	7.15	19.48	0	1.23	0.97	0.01	1.52	10.05	15.78	0	0	0	5.77	7.35	0.78
ENSG00000180198	RCC1	19.59	59.42	47.05	56.58	14.81	18.58	77.4	22.47	22.55	25.56	25.96	27.61	8.33	24.61	18.44	16.74	24.71	47.86	12.2	27.12	38.35	24.49	27.96	29.18	130.5	119.68	114.98	191.93	135.11	131.64	185.55	89.38	85.62	45.76	46.04	110.78	126.92
ENSG00000180205	WFDC9	0	0	0	0	0	0	0	0	0	0	0	0	0	0	0	0	0	0	0	0	0	0	0	0	0	0	0	0	0	0	0	0	0	0	0	0	0
ENSG00000180209	MYLPF	12.08	3.54	47.18	216.78	0	1.85	70.16	142.5	2.01	1.98	1.64	0	3.04	0.54	0.96	1.2	2.83	0.27	253.39	0.37	0.64	0	47.89	0.69	0	0.29	0.32	0.73	0.56	1.32	0	0	0	0	0	1.55	0
ENSG00000180210	F2	0	0	0	0	0	0	0	0.13	0.03	0.03	0	0.12	0	0.04	0	0.06	0.03	0	0	0	0.09	0.05	0.1	0.5	0.12	0.25	0	0	0	0	0.12	0	0	0	0	0.11	0
ENSG00000180211	RP1-278E11.3	0.63	0.17	0	0	0	0.13	0	0	0.63	0.25	1.23	0.23	0	0.67	0	0	0.24	0.34	0.58	0.47	0.51	0.6	1.27	0.44	0.16	0	0.39	0.44	0.17	0.19	0	0.37	0.36	0	0	0.16	0.17
ENSG00000180219	FAM71C	0	0	0	0	0	0	0	0	0	0.06	0	0	0	0	0	0	0	0	0	0	0	0	0	0	0	0	0	0	0	0	0	0	0	0	0	0	0
ENSG00000180221	TPT1P10	0	0	1.27	0	0	0	0	0	0.31	0	0.3	0.34	0	0.25	0.42	0	0	0.13	0	0.18	0.38	0.59	0.31	0	0	0	0.14	0	0	0	0	0	0	0	0	0	0
ENSG00000180228	PRKRA	37.31	18.76	34.76	25.03	31.13	13.58	68.22	27.1	27.73	36.31	42.4	29.67	38.37	35.03	27.92	14.55	30.28	29.22	32.46	35.82	42.65	49.58	39.1	32.95	41.51	29.57	36.77	36.63	28.32	22.82	33.49	36	49.83	37.51	25.49	28.76	24.58
ENSG00000180229	HERC2P3	20.44	3.75	28.57	48.34	12.44	6.32	12.67	0.97	5.63	27.81	13.6	16.62	32.55	18.05	13.21	6.5	11.54	14.69	7.48	5.37	11.62	4.17	13.75	8.17	13.03	6.61	7.12	70.97	9.79	8.57	1.27	7.75	9.27	12.92	4.05	9.91	5.38
ENSG00000180230	NACAP2	0	0	0	0	0	0	0	0	0	0	0	0	0	0	0	0	0	0	0	0	0	0	0	0	0	0	0	0	0	0	0	0	0	0	0	0	0
ENSG00000180233	ZNRF2	8.12	6.16	5.52	7.76	2.51	3.81	8.64	3.75	5.56	11.58	16.12	13.52	41.53	12.66	8.93	6.5	24.14	7.39	11.39	12.85	13.95	17.03	13.69	8.72	2.83	13.64	5.37	3	12.65	5.88	7.31	7.5	5.02	4.68	3.51	4.67	5.67
ENSG00000180245	RRH	0.32	0	0	0	0	0	0	0.23	0.03	0.2	0.11	0.08	0.26	0	0	0	0.28	0.09	0.18	0.04	0.15	0.3	0.22	0.27	0.42	0.03	0.03	0.33	0	0	0	0.09	0.03	0.4	0	0	0.11
ENSG00000180251	SLC9A4	0.62	0	0	0	0	0	0	0	0	0.05	0.11	3.71	0.03	0.22	0.01	0	0.23	0.01	0	0	0.18	0.06	0.07	0.95	0	0	0.07	0.02	0	0.38	0	0	0	0	0.05	0	0
ENSG00000180257	ZNF816	2.55	10.57	7.1	7.42	0	4.22	2.03	2.14	0.84	2.33	3.87	7.04	3.95	4.03	5.82	1.99	9.99	3.71	1.54	4.21	4.89	3.89	5.24	3.92	3.78	3.54	3.77	7.72	5.99	3.49	4.46	4.33	4.39	3.47	3.13	2	2.86
ENSG00000180259	PRNT	0	0	0	0	0	0	0	0	0	0	0	0	0	0.03	0	0	0	0	0	0	0	0	0	0	0	0	0	0	0	0	0	0	0	0	0	0	0
ENSG00000180263	FGD6	7.38	1.69	5.52	5.25	3.29	2.94	3.8	2.05	3.08	3.93	5.94	7.93	9.11	15.21	15.9	4.61	21.42	3.02	1.94	15.96	5.08	3	10.02	18.02	5.2	13.39	2.27	3.38	3.06	8.68	8.38	2.15	7.04	4.74	1.45	1.2	2.79
ENSG00000180264	ADGRD2	0	0	0	0	0	0	0	0	0	0.65	0	0	0	0.05	0	0.15	0.62	0	0	0.44	0.07	0	0	0	0	0	0	0	0	0.18	0	0	0	0	0	9.33	0
ENSG00000180269	GPR139	0	0	0	0	0	0	0	0	0	0	0	0	0	0	0	0	0	0	0	0	0	0	0	0	0	0	0	0	0	0	0	0	0	0	0	0	0
ENSG00000180279	LINC01869	0.6	0	0	0	0	1.12	0	0.19	0.13	0	0.07	0.06	0	0.16	0	0	0.12	0.06	0.1	0.08	0.04	0.06	0	0.35	0	0.12	0	0.04	0.1	0.17	0.07	0.06	0	0	0	0.11	0.04
ENSG00000180284	RP5-1055C14.6	0	0	1.45	0	0	0	0	0	0.27	0	0	0	0.4	0	0	0	0	0	0	0	0	0	0	0	0	0	0	0	0.22	0	0	0	0	0	0	0	0
ENSG00000180287	PLD5	2.68	0	0	0	0	0.15	0	0	0	0	0	0.11	0.03	1.97	0	0.02	0.02	0	0.01	4.66	0	0.2	0	0	0	0.01	0.34	0	0	0	0.01	0.01	0	0	1.21	0	0.03
ENSG00000180304	OAZ2	92.55	176.12	145.94	86.84	61.87	39.07	66.96	77.34	62.74	95.77	96.06	52.38	99.03	69.05	61.83	45.1	60.81	68.96	71.5	67.89	77.99	69.92	93.35	28.01	83.03	41.78	79.47	123.37	43.95	106.13	67.17	79.19	104.06	61.49	98.82	108.57	90.67
ENSG00000180305	WFDC10A	0	0	0	0	0	0	0	0	0	0	0.09	0	0	0	0	0	0	0	0	0	0	0	0	0	0	0	0	0	0.07	0	0	0	0	0	0	0	0
ENSG00000180316	PNPLA1	0.15	0	0	0	0	0	0	0.13	0.03	0.06	0.03	0	0	0	0	0.09	0.04	0	0	0.19	0.18	0.03	0	0.07	0	2.18	0.07	0	0.08	0	0.04	0.03	0.03	0.03	0.03	0.32	0.03
ENSG00000180318	ALX1	0.13	0.06	0	0	0	0.16	0	0.14	3.52	0.41	0.07	0	0	0.16	0.09	1.16	0.28	1.66	0.05	0.33	0	0	0.07	0.19	0.05	2.12	2.04	6.34	0	0	0.83	0	0.45	3.59	3.27	1.18	0
ENSG00000180329	CCDC43	22.35	22.88	19.21	8.95	9.02	16.32	20.27	47.22	10.25	21.47	23.98	17.55	20.96	25.46	24.56	20.52	35.56	37.86	23.16	23.32	29.99	27.08	22.11	19.4	33.26	30.76	32.51	16.62	21	37.25	32.85	39.03	28.73	46.44	34.05	35.86	43.06
ENSG00000180332	KCTD4	0	0	14.68	0	0	0	8.16	0	0.05	0.09	0.13	0.4	0.31	0.2	0.41	0	0.12	0.04	0.21	0.5	0.09	0.23	0.08	5.14	3.01	0	0.19	0	0	0.09	0.12	13.86	0.04	1.23	0.67	0.04	0.46
ENSG00000180336	MEIOC	0.31	0	1.05	0	0	0	0	0.54	0.28	5.94	0.51	0.17	0.26	0.29	0.81	0.09	0.32	0.66	1.42	0.2	1.58	0.13	0.68	0.73	0.05	0.07	0.63	0.05	0.07	0.29	0.11	0.73	0.89	0.29	0.21	7.87	0.16
ENSG00000180340	FZD2	10.04	6.78	13.06	29.98	2.53	0.89	13.92	19.65	2.87	1.03	1.19	1.08	1.74	1.52	1.65	0.7	2.38	1.73	0.48	1.6	4.93	1.72	5.74	3.12	16.6	0.82	19.56	8.43	19.43	35.84	16.41	48.18	50.98	30.05	115.41	14.2	20.51
ENSG00000180346	TIGD2	4.64	2.85	6.72	3.58	0	2.43	1.87	5.18	1.64	3.1	2.75	6.74	4.76	6.64	2.7	1.31	14.51	5.36	1.77	6.25	3.62	4.83	7.99	4.92	12.11	6.68	12	4.98	3.32	18.51	16.9	15	7.65	12.57	5.24	5.77	8.42
ENSG00000180347	CCDC129	0	0	0	0.01	0	0	0	0	0	0.03	0.61	0.01	0.02	0	0	0	0.2	0	0.06	0.03	0	0.03	0.01	0	0	0	0	0	0.33	0.13	53.7	0	0	0	0	0.01	0
ENSG00000180353	HCLS1	46.85	98.16	28.54	117.47	28.59	29.65	58.39	34.57	52.9	37.54	67.22	216.33	18.81	16.93	83.87	115.11	53.03	53.39	43.49	169.74	37.98	74.17	140.87	64.3	18.78	0.31	0.83	65.81	0.1	0.43	7.73	78.31	1.69	17.42	34.95	0.11	28.02
ENSG00000180354	MTURN	6.39	6.11	9.19	9.66	3.3	13.75	9.5	7.62	7.1	46.38	7.24	6.76	15.09	3.43	6.46	2.93	12.54	6.5	28.46	13.34	5.94	3.6	13.19	7.26	8.21	8.24	4.89	5.53	13.24	5.1	7.23	16.52	3.02	5.47	8.71	6.71	7.62
ENSG00000180357	ZNF609	9.87	8.02	13.07	9.74	4.94	2.79	5.54	5.24	3.78	8.58	8.6	9.45	11.25	13.08	8.19	9.77	12.71	9.6	4.52	6.27	12.57	8.15	10.78	7.31	13.46	8.29	11.49	18.14	13.14	13.14	18.69	9.15	13.43	14.92	10.79	16.73	15.96
ENSG00000180370	PAK2	31.44	57.15	46.69	64.26	24.77	8.59	33.03	27.49	41.99	29.69	33.9	39	23.49	51.25	51.61	30.96	46.79	48.74	31.9	58.46	71.17	38.79	39.39	30.74	66.26	65.84	64.9	61.79	72.29	48.54	62.6	85.13	77.9	42.61	37.03	97.49	82.39
ENSG00000180376	CCDC66	10.87	19.25	13.51	19.21	18.78	6.99	6.37	11.72	12.11	52.08	15.76	31.43	35.89	27.91	23.71	73.84	15.03	22.63	45.66	17.91	18.58	16.49	27.33	30.67	12.28	7.58	13.46	12.4	10.71	7.98	8.66	12.09	4.97	8.68	9.32	10.75	13.33
ENSG00000180383	DEFB124	0	0	0	0	0	0	0	0	4.99	0.44	0	1.92	0.91	0.19	0	0.56	0	0.2	2.57	0	0.1	0	2.71	0.13	0	0	0	0	0	0	0	0	0	0	0	0	0
ENSG00000180385	EMC3-AS1	1.73	2.54	3.91	0.42	7.67	1.34	2.07	2.7	2.63	6.35	3.05	3.38	5.17	4.17	2.12	12.36	2.75	3.13	1.47	2.45	3.61	3.41	3.87	5.46	15.56	7.57	13.62	3.42	9.03	5.08	9.87	9.32	19.61	4.01	3.81	14.39	11.09
ENSG00000180386	KRTAP9-7	0	0	0	0	0	0	0	0	0	0	0.05	0	0	0	0	0	0	0	0	0	0	0	0	0	0	0	0	0	0	0	0	0	0	0	0	0	0
ENSG00000180389	ATP5EP2	0	0	0	0	0	0	0	0	0.25	0.3	0.24	0.27	0.37	0	0	0	0	0	0	0.28	0.61	1.66	0	0	0.19	0	0	0.18	0	0	0	0	0	0	0	0	0
ENSG00000180398	MCFD2	66.97	123.47	122.14	57.24	54.51	12.65	56.37	73.07	70.26	19.39	90.94	48.82	56.47	20.39	75.54	31.08	44.62	82.08	38.45	72.25	111.92	69.03	68.04	28.55	121.05	88.07	211.4	124.18	90.66	115.36	147.17	191.12	196.38	258.55	83.12	171.15	99.92
ENSG00000180409	OR10AA1P	0	0	0	0	0	0	0	0	0	0	0	0.07	0	0	0	0	0	0	0	0	0	0	0	0	0	0	0	0	0	0	0	0	0	0	0	0	0
ENSG00000180422	LINC00304	0.37	0	0	0	0	0.19	0	0.11	0	0.13	0.15	0.64	0.19	0.04	0	0	0.05	0.04	0.07	0.11	0.12	0.09	0.03	0.16	0	0.06	0	0.03	0	0	0	0.05	0.04	0	0.61	0.06	0
ENSG00000180423	HARBI1	3.35	3.35	5.52	1.7	1.22	3.74	3.55	1.84	1.41	2.19	4.04	2.93	2.15	4.35	3.51	0.92	5.76	2.41	2.27	3.57	3.95	2.85	7	1.57	6.37	6.24	5.39	4.45	5.46	6.42	3.41	6.3	5.95	7.1	4.88	8.07	6.8
ENSG00000180424	DEFB123	0	0	0	0	0	0	0	0	0	0	0	0	0	0	0	0	0	0	0	0	0	0	0	0	0	0	0	0	0	0	0	0	0	0	0	0	0
ENSG00000180425	C11orf71	10.23	3.07	1.67	13.79	4.01	7.58	3.4	4.85	5.58	4.83	5.5	9	12.79	1.16	3.45	2.85	7.5	3.49	3.12	4.79	7.3	5.09	7.25	10.32	1.96	3.09	4.81	2.5	0.99	6.27	1.29	1.24	1.4	3.77	1.51	2.93	3.48
ENSG00000180432	CYP8B1	0	0	0.07	0	0	0	0	0.01	0	0.01	0.06	1.18	0.05	0.07	0.06	0.13	0.03	0	0.34	0.88	0.08	0.02	0.24	0.11	0	0	0	0	0	0.03	0	0	0	0	0	0	0
ENSG00000180433	OR6K6	0	0	0	0	0	0	0	0	0	0	0	0	0	0	0	0	0	0	0	0.05	0	0	0	0	0	0	0	0	0	0	0	0	0	0	0	0	0
ENSG00000180437	OR6K4P	0	0	0	0	0	0	0	0	0	0	0	0	0	0	0	0	0	0	0	0	0	0.06	0.06	0	0	0	0	0	0	0	0	0	0	0	0	0	0
ENSG00000180438	TPRXL	0.19	0	0	0	0	0.7	0	0.07	0.02	0.63	0.36	0	0.21	4.95	0	0	0.16	0.04	0	0.03	0.02	0	0.02	0.02	0.53	0.13	0	0	0	0	0	0.02	0	0	0	0.57	0.08
ENSG00000180440	SERTM1	0	0	0	0	0	0.04	0	0	0.01	1.1	0.01	0.32	0.04	0.02	0	0.09	0.03	0.02	0	0	0	4.18	0.04	0.02	0	0.01	0.04	0	0	0	0.07	0	0	0	0.23	0	0.03
ENSG00000180447	GAS1	15.96	7.78	9.88	23.41	0	1.68	4.24	2.97	132.92	12.04	26.35	10.46	0.74	24.77	15.22	3.11	21.48	5.75	22.19	32.46	69.43	1.28	45.59	67.71	0.52	0.03	1.9	0	1.92	1.42	0	1.72	0.47	2.91	90.17	0.1	0.93
ENSG00000180448	ARHGAP45	14.57	25.94	12.5	90.4	11.73	63.91	12.46	11.42	15.46	11.79	29.39	88.25	8.83	6.89	18.86	18.49	11.44	11.4	9.24	31.1	14.13	8.46	11.04	31.08	3.39	25.66	14.1	7.76	13.07	15.53	35.54	14.4	5.43	5.14	7.27	18.15	19.94
ENSG00000180458	CTD-3064H18.4	0	1.16	0	0	0	0	0	0	0.7	4.08	0	0.05	0.61	0	0.39	0.12	0.05	0.01	0.02	0	0.02	0.41	0.18	0.28	0	0.19	0	0	0	0	0	0	0.01	0.01	0.08	0.32	0
ENSG00000180475	OR10Q1	0	0	0	0	0	0	0	0	0	0	0.05	0	0	0	0	0	0	0	0	0	0	0	0	0	0	0	0	0	0	0	0	0	0	0	0	0	0
ENSG00000180479	ZNF571	1.63	1.58	10.84	1.48	0	1.89	29	3.5	0.99	6.13	1.76	5.27	11.06	2.11	3.3	0.82	3.27	1.52	2.75	2.23	4.61	2.05	3.22	4.19	0.56	1.4	1.92	2.32	1.38	3.58	2.07	3.13	1.55	2.37	3.85	1.16	1.17
ENSG00000180481	GLIPR1L2	0.34	0	0.78	0	0	1.78	0	0.24	0.24	0.33	0.71	0.66	3.1	0.74	0.1	0.17	1.03	0.77	0.75	0.38	0.21	0.64	0.2	0.5	0	0.33	0.23	0.28	0.24	0.55	0.28	0.02	0.07	0.25	0.32	0.53	0.33
ENSG00000180483	DEFB119	0	0	0	0	0	0	0	0	0	0	0.16	0	0	0	0	0.85	0	0	0	0	0	0	0	0	0	0	0	0	0	0	0	0	0	0	0	0	0
ENSG00000180488	MIGA1	3.11	7.17	9.8	3.78	2.95	3.06	4.67	7.24	8.07	5.69	11.38	10.97	14.44	4.4	8.24	6.28	7.67	9.31	7.62	9.02	8.99	9.18	9.86	7	17.87	16.22	18.32	7.04	11.58	5.66	9.95	9.58	12.1	21.28	11.14	4.62	11.8
ENSG00000180509	KCNE1	0.87	0	0.46	1.05	1.7	0	0.03	0.03	1.11	2.84	2.78	0.72	0.19	0.35	1.73	5.2	3.81	1.63	2.39	2.19	4.34	2.51	1.37	2.11	0.08	0.02	0.21	0.2	0.1	0.06	0.06	0.11	0.14	0.14	0.19	0.02	0.02
ENSG00000180525	PRR26	0	0.23	0.18	0	0	0.2	0	0.04	0.56	2.5	0.39	0.35	0.41	1.43	0.19	0.19	0.15	0.62	0.86	0.42	0.64	0.9	0.85	1.36	0	0	0.09	0.01	0	0	0	0.01	0.05	0	0	0	0
ENSG00000180530	NRIP1	20.79	11.49	13.17	9.69	0.96	4.48	7.27	7.33	7.88	6.95	17.98	15.17	18.67	21.67	76.16	28.56	43.86	20.8	26.63	44.02	15.22	38.8	28.92	10.87	24.65	18.53	14.49	1.92	34.84	26.23	64.22	20.47	11.36	64.4	3.52	12.91	42.48
ENSG00000180532	ZSCAN4	0	0	0	0	0	0.37	0	0	0	0	0	0.65	2.53	0.08	0	0	0.22	0	0.13	0	0.02	0	0.15	0	0	0	0	0	0	0	0	0.02	0	0	0.12	0	0
ENSG00000180535	BHLHA15	0.57	2.54	0.25	0	0	0.34	0	0	0.09	0	0.53	0.76	0	0	0	0	0	0	0	0	0	0.08	0	0	0	0.72	0.08	0	0	0.08	0.41	0	0	0	0	1.06	0.12
ENSG00000180537	RNF182	2.51	0	11.26	0.98	0.87	0.11	2.33	4.11	3.93	6.44	0.24	0.12	1.03	3.24	1.04	2.68	0.1	4.82	0.46	0.15	0.1	1.42	0.82	2.25	7.66	0.62	10.94	3.44	0.04	1.69	0.09	3.19	21.82	3.67	8.28	0.2	16.85
ENSG00000180539	C9orf139	0.78	0.19	0.28	1.64	0	1.53	0	0.67	0.47	1.26	0.62	1.88	1.59	0.3	1.16	1.47	0.51	0.79	0.59	2.31	2.28	0.57	1.25	3.27	0	0.22	0	0	0.08	0.81	0.02	0.23	0	0	0	0.64	1.04
ENSG00000180543	TSPYL5	0.91	31.73	1.72	6.01	0	1.31	10.51	11.94	2.03	15.25	5.75	6.06	5.32	8.74	1.96	0.9	1.12	0.77	5.5	3.3	10.63	18.23	18.39	8.72	0	2.17	9.22	0	0	9.38	0.35	0.02	10.04	0	0.04	68.49	1.47
ENSG00000180549	FUT7	0.64	0.43	0	5.82	0	2.38	0.67	0.21	0.05	0.31	0.24	1.94	0.13	0.11	0.67	0.73	0.23	0.31	0.68	0.93	1.99	0.26	0.34	0.52	0	0.2	0	0	0	0.05	0	0.02	0	0	0	0	0.05
ENSG00000180573	HIST1H2AC	39.91	62.55	50.18	9.55	90.4	26.12	84.44	63.59	51.87	88.44	39.17	36.57	58.73	32.13	12.82	14.71	41.47	13.14	20.39	50.42	12.42	23.73	22.73	16.53	15.75	9.75	17.46	108.44	8.16	10.54	5.52	9.73	2.28	33.85	8.81	33.26	10.82
ENSG00000180574	EIF2S3L	2.55	6.21	0.75	0.3	0.05	0.19	3.8	0.13	1.93	0.19	0.4	0.36	0.15	0.15	0.26	0.22	0.64	0.61	0.17	0.2	1.64	1.44	0.79	0.03	0.33	0.38	0.23	0.57	11.82	0.31	0.73	0.27	0.11	9.09	6.7	0.59	0.48
ENSG00000180581	SRP9P1	3.66	0.63	1.93	2.13	0	0	1.18	0	0	1.43	12.09	0	0	1.9	0	0	0	5.22	0	4.78	2.18	3.41	0	0	3.65	2.2	2.24	0	6.68	0	3.84	6.79	0.98	1.61	5.06	4.79	2.05
ENSG00000180592	SKIDA1	0.12	0.31	0.45	0.55	0	0.13	0.89	0.14	0.48	0.05	0.46	0.14	2.24	0.32	0.25	0.23	0.06	0.18	0.29	0.23	0.35	0.11	0.9	0.26	0.29	0.34	0.22	2.39	0.44	0.35	0.23	0.52	0.32	0.15	0.62	0.15	0.29
ENSG00000180596	HIST1H2BC	5.27	8.52	8.64	1.59	17.38	2.32	17.98	4	8.45	22.88	5.88	7.36	3.48	3.55	1.62	3.37	6.74	1.99	3.93	10.93	5.95	4.3	3.27	1.19	2.98	2.7	3.21	10.38	2.69	2.54	2.8	2.95	1.34	3.93	2.64	5.67	5.58
ENSG00000180610	ZBTB12BP	0	1.41	0.13	0	0	0.22	0	0	0.38	1.23	0.67	0.94	0.64	0.89	0.38	0.11	0.49	0.76	0.13	0.39	0.88	0.69	1.33	0.78	0.33	0.04	0.17	0	0.04	0	0.09	0.08	0	0	0.27	0.07	0.08
ENSG00000180611	MB21D2	4.31	2.6	10.78	15.95	2.05	0.47	13.41	2.64	7.99	6.59	19.59	3.3	3.24	3.34	13.98	3.7	6.51	11.67	6	12.58	11	9.01	8.47	4.98	12.29	4.54	9.51	8.93	11.02	5.55	11.58	5.8	20.06	26.24	8.74	6.33	14.57
ENSG00000180613	GSX2	0	0	0.13	0.66	0	0	0	0	0	0.05	0.05	0	0	0	0.66	0	0	0.09	0	0.11	0.05	0	0	0.03	0.54	0	0.18	0	0	0.18	0	0.08	0	0	0	0	0
ENSG00000180616	SSTR2	0.86	0.15	0.79	0.81	0.81	0.39	0.39	0.25	0.25	1.02	0.5	1.15	1.38	12.62	0.55	0.41	2.38	0.77	0.91	0.59	1.67	3.79	1.58	1.66	0.08	0.58	0.29	0.08	0.09	0.08	0.23	0	0.83	0.09	0.1	0.04	0.03
ENSG00000180626	ZNF594	2.49	2.8	5.7	3.66	0.75	0.59	2.99	3.36	0.48	1.84	1.56	5.26	8.04	3.03	1.98	1.29	1.45	2.44	1.05	1.16	1.81	1.73	5.51	2.95	7.71	0.07	5.27	0.96	1.83	4.34	2.77	2.03	5.82	0.15	2.74	5.58	4.67
ENSG00000180628	PCGF5	15.31	8.2	19.28	9.7	10.57	8.49	16.67	9.25	8.14	57.34	33.68	31.36	17.82	12.2	22.65	12.85	27.6	28.8	26.35	25.06	19.26	25.93	17.34	28.64	35.35	24.52	23.28	17.97	27.64	17.57	39.13	61.58	41.21	19.98	21.72	39.54	22.42
ENSG00000180638	SLC47A2	2.51	0.05	0	0	0	0	0	0	0	0.06	0.06	0.09	0.7	0.4	0	0.1	0.15	0	0.3	0	0.03	0.02	0.08	0.12	0.12	0.02	0.02	0	0.02	0.11	0	0	0	0.04	0.03	0.01	0
ENSG00000180644	PRF1	11.15	3.17	6.96	16.44	18.56	3.99	2.44	1.57	4.29	9.84	25.99	13.01	0.77	2.52	9.33	7.07	15.27	14.26	2.52	16.22	338.94	10.51	3.99	8.61	0	0	0	0	0	0	0	0	0.02	0.02	0	0	0
ENSG00000180658	OR2A4	0	1.4	0	0	0	0	0	0	0	0	0	0	0	0	0	0	0	0	0	0	0	0	0	0	0	0	0	0	0.05	0	0	0.1	0	0	0	0	0
ENSG00000180660	MAB21L1	0.49	0.4	0.1	0	0	0.06	0.22	0	0.02	0.14	0.4	0.07	0.28	0	0.04	0	0.03	0.06	0.14	0.07	0.19	0.03	0.27	0.02	0	0	0.01	0	0	0	0	0.03	0	0	0.09	0	0
ENSG00000180662	RPL21P8	0	0	0	0	0	0	0	0	0	0.16	0.13	1.93	1.62	0.43	0.37	0	0.31	0.11	0.19	0	0	0.65	0	0	0	0	0	0	0	0	0	0	0	0	0	0	0
ENSG00000180663	VN1R3	0	0	0	0	0	0	0	0	0	0	0	0	0	0	0	0	0	0	0	0	0	0	0	0	0	0	0	0	0	0	0	0	0	0	0	0	0
ENSG00000180667	YOD1	14.12	2.42	3.38	5.03	1.45	3.32	3.46	2.39	3.19	7.75	6.16	7.19	5.97	14.57	14.22	2.51	13.78	5.15	3.21	10.35	7.85	11.52	6.17	4.85	7.2	5.77	4.86	7.35	7.38	5.53	8.22	7.97	3.64	17	5.27	5.1	4.61
ENSG00000180673	EXOC5P1	0	0	0.02	0.02	0	0	0.02	0.02	0.02	0.06	0.05	0.05	0	0.08	0.03	0	0	0.04	0.03	0.03	0	0.02	0.05	0	0.06	0.08	0	0.03	0	0.07	0.04	0.02	0.08	0.02	0	0	0
ENSG00000180694	TMEM64	15.73	17.34	14.4	19.23	6.84	2.16	14.54	11.62	24.75	4.09	13.16	10.75	19.75	16.71	16.74	3.47	11.87	9.49	10.14	8.92	11.96	24.46	20.17	4.46	27.22	9.94	12.76	4.34	11.09	8.23	14.64	9.99	18.12	24.31	18.65	8.53	16.14
ENSG00000180697	C3orf22	0	0	0	0	0	0	0	0	0.06	0	0	0	0	0	0	0	0	0	0	0	0	0	0.03	0	0	0	0.02	0	0	0	0	0	0	0	0	0	0
ENSG00000180708	OR10K2	0	0	0	0	0	0	0	0	0	0	0	0	0	0	0	0.27	0	0	0	0	0	0	0	0	0	0	0	0	0	0	0	0	0	0	0	0	0
ENSG00000180712	RP11-290F5.2	0.47	0	0	0	0	0.03	0	0	0	0.13	0.29	0.48	0	0	0.09	0	0.15	0.06	0	0.05	0.2	0.22	0.21	0.12	0	0	0.02	0	0	0	0	0	0	0	0	0	0
ENSG00000180714	OR5AZ1P	0	0	0	0	0	0	0	0	0	0	0	0	0	0	0	0	0	0	0	0	0.05	0	0.18	0.13	0	0	0	0	0	0	0	0	0	0	0	0	0
ENSG00000180720	CHRM4	0.76	0	0	0	0	0	0	0	0	0.66	0.03	0.04	0	0	0.09	0	0	0	0	0	0	0.03	0.07	0	0.05	1.72	0.12	0.05	0	0.24	0.15	0.2	0.17	0.03	0.48	0.35	0.08
ENSG00000180723	OR51A9P	0	0	0	0	0	0	0	0	0	0	0	0	0	0	0	0	0	0	0	0	0	0	0	0	0	0	0.06	0	0	0	0	0	0	0	0	0	0
ENSG00000180730	SHISA2	2.9	0.3	1.43	6.14	0	0.42	16.13	0.29	0.23	21.36	2.02	0.61	29.81	13.51	0.77	0.36	9.1	0.35	4.25	12.87	1.03	9.24	2.63	7.73	9.28	0.58	25.67	0.6	37.02	3.59	4.4	15.87	14.62	0.24	8.14	0.63	15.89
ENSG00000180739	S1PR5	4.38	20.77	1.91	0	0.02	0.44	0	2.31	0.61	1.42	1.11	0.99	0.96	28.42	1.31	0.63	9.57	1.16	0.84	0.97	6.4	0.37	0.48	3.29	0.86	0.05	0.11	5.41	1.54	3.95	1.34	2.02	1.89	1.34	0.8	0.07	4.1
ENSG00000180745	CLRN3	0	0	0	0	0	0.15	0	0	0.14	0	0.14	0	0.14	0.14	0	0	0.05	0	0	0	0.08	0.18	0.1	0	0	0.04	0	0	0.04	0	0	0.16	0	0	0	0	0
ENSG00000180747	SMG1P3	9.6	4.67	13.15	8.23	0	6.96	7.31	6.21	6.7	19	10.72	31	14.03	16.08	11.1	6.22	22.1	10.08	7.34	9.53	12.61	16.89	7.09	6.09	15.95	12.54	17.63	21.8	13.53	7.73	12.87	9.04	10.27	9.78	9.95	14.72	4.64
ENSG00000180758	GPR157	20.71	4.05	3.96	3.62	1.41	4.19	6.3	2.49	5.55	0.83	9.04	4.83	3.09	3.87	1.6	2.73	2.78	4	15.08	3.01	9.05	5.05	10.39	0.97	0.32	28.02	5.39	5.54	5.97	2.38	12.53	1.1	5.08	4.5	3.46	4.79	6.29
ENSG00000180764	PIPSL	0.22	0.04	0.37	0.04	0.03	0.09	0.07	0.07	0.18	0.3	0.11	0.1	0.41	0.11	0.14	0.12	0.1	0.06	0.18	0.09	0.22	0.42	0.14	0.26	0.04	0.29	0.17	0.37	0.29	0.2	0.2	0.13	0.04	0.17	1.03	0.28	0.19
ENSG00000180767	CHST13	1.19	1.1	0.22	0	0	0.43	0	1.53	0.27	0.22	0.06	0.06	0	0.09	0.33	0	0.06	0.12	0.14	0.33	0.99	0	0.2	0.09	0	0.04	0	0	0	0.17	0.08	0	0	0	0	0	0.07
ENSG00000180769	WDFY3-AS2	0.81	0	1.43	0	0	1.04	0.91	1.16	1.12	0.58	1.13	0.5	5.51	0.33	0.79	0.25	0.49	1.89	1.5	0.65	0.94	3.21	3.85	1.59	0.87	1.97	1.1	0.28	0.9	0.37	0.3	1.33	0.69	1.22	1.43	0.53	0.85
ENSG00000180770	OR7E129P	0	0	0	0	0	0	0	0	0	0	0	0	0	0	0	0	0	0	0	0	0	0	0	0	0	0	0	0	0	0	0	0	0	0	0	0	0
ENSG00000180772	AGTR2	0	0	0	0	0	0	0	0.01	0	0	0	0.02	0	0	0	0	0	0	0.19	0	0	0.02	0.02	0	0	0	0	0	0	0	0	0	0	0	0	0	0
ENSG00000180773	SLC36A4	10.15	12.01	11.59	2.21	9.65	4.86	13.01	10.14	7.59	40.23	13.74	10.55	13.76	7.45	15.73	10.97	19.63	12.32	10.27	17.92	50.01	18.07	17.09	10.36	20.96	21	29.47	1.44	17.68	13.86	19.38	22.71	16.02	9.54	18.61	24.18	26.73
ENSG00000180776	ZDHHC20	25.03	32.68	27.02	31.23	22.79	13.75	20.56	12.13	24.11	35.82	40.12	37.01	46.86	63.49	56.17	19.25	46.16	41.98	25.5	54.33	71.04	65.48	40.23	21.88	24.47	30.98	46.37	16.56	55.59	43.41	35.76	43.58	36.27	33.22	28.61	33.22	36.38
ENSG00000180777	ANKRD30B	0.01	0	0.68	0	11.99	0	0	0	0.09	0.08	4.05	0.23	0.04	0	0	1.06	0.44	0.02	0.09	0.03	0	0	0.12	5.75	1.86	0.05	4.71	2.39	2.07	0.07	0.18	8.62	0.04	0.62	0.11	0	11.77
ENSG00000180785	OR51E1	2.74	18.45	0.25	0.11	0	0.14	0.62	0.12	0.45	1.01	0.32	0.27	0.61	0.24	0.45	0.25	0.9	0.64	0.53	0.79	0.07	0.2	0.82	0.41	0	0	0	0	0	0	0	0	0	0	0	0	0
ENSG00000180787	ZFP3	0.92	1.06	0.57	2.13	0	0.6	0.23	1.93	0.4	1.97	1.86	3.28	3.16	3.52	0.95	0.58	1.59	0.4	1.56	1.47	0.5	2.92	2.95	1.29	0.03	0	0	0	0	0.02	0.21	1.3	0.2	0.62	1.56	2.78	1.75
ENSG00000180801	ARSJ	9.78	9.35	44.16	6.22	9	2.05	3.06	9.91	6.55	1.13	14.44	4.47	1.44	2.56	9.82	3.68	6.54	14.52	4.12	3.16	2.23	11.65	12.68	3.81	5.8	8.14	11.68	3.23	12.5	3.61	7.09	8.08	19.59	19.05	14.48	4.76	35.5
ENSG00000180803	RP11-467D10.2	0	0	0	0	0	0	0	0	0	0	0	0.23	0	0	0	0	0	0	0	0	0	0	0	0	0	0	0.19	0	0	0	0	0	0	0	0	0	0
ENSG00000180806	HOXC9	2.77	12.91	8.95	5.27	1.58	2.74	0.89	4.53	9.97	38.69	5.15	0.15	0.35	12.83	1.49	4.82	0.82	6.86	0.16	5.38	2.43	0.45	7.77	33.3	0.76	0.1	7.95	11.67	0	3.73	0.36	5.84	5.02	0	7.39	0.67	1.59
ENSG00000180815	MAP3K15	0	0	0.12	0	0	0	0	0	0.03	0.03	0.03	0.03	0.09	0.12	0.04	0.11	0.06	0	0	0.03	1.86	0.16	0.2	0.2	0	0	0.24	0.05	0.05	0.09	0.03	0.02	0.08	0.05	0.14	3.26	0.02
ENSG00000180817	PPA1	122.77	124.51	213.77	148.58	255.23	83.82	208.28	73.1	62.19	104.13	237.71	140.8	97.74	87.6	153.69	51.73	216.59	246.56	96.64	145.53	172.11	157.2	109.93	144.17	203.15	267.42	121.18	225.33	289.36	170.28	210.4	186.6	183.62	124.64	163.92	269.9	114.15
ENSG00000180818	HOXC10	1.09	5.42	5.39	9.23	0	0.46	0	0.3	27.75	61.76	8.28	0	0	20.29	0	0.72	0	1.53	0.21	0.62	0.67	0	5.35	10.41	0.59	0	16.13	3.11	0	1.36	0.02	0.6	8.51	0	43.42	5.92	4.78
ENSG00000180822	PSMG4	20.41	35.96	34.99	22.78	38.25	17.71	61.52	35.87	28.12	21.44	15.58	13.2	17.38	18.19	8.53	13.56	21.46	33.78	10.46	13.13	19.51	12.52	12.89	23.03	48.37	38.58	34.84	47.06	48.87	68.17	58.13	17.48	34.43	36.17	13.95	54.73	53.01
ENSG00000180828	BHLHE22	0.64	0	1.08	0	0	0.39	0	0.28	0	2.7	0.69	1.11	0.04	0.44	1.04	0.12	0.35	0.44	3.04	1.82	1.61	1.1	1.13	0.56	0	0	0.05	0	0	0	0	0	0	0.14	0.21	0	0
ENSG00000180834	MAP6D1	2.63	0.76	2.81	3.13	1.46	1.47	4.54	1.03	0.79	1.5	1.34	0.11	1.22	10.97	1.01	0.85	1.23	1.78	1.07	1.19	3.49	0.57	0.71	2.68	0.73	1.1	2.2	4.31	1.01	10.46	4.06	1.96	4.3	2.09	0.87	4.33	2.18
ENSG00000180846	CSNK1G2-AS1	0.16	0	0.15	0	0.68	0	0	0	0.24	0.1	0.04	0.45	0.24	0.19	0.28	0	0.05	0.17	0.33	0.05	0.2	0.08	0.12	0.09	0	0	0.18	0.09	0.03	0	0	0	0	0	0	0.12	0
ENSG00000180855	ZNF443	2.75	1.92	2.06	2.28	1.04	0.85	0.41	1.83	0.92	2.86	2.35	3.56	4.05	2.19	3.39	1	3.64	1.76	1.09	4.51	2.82	1.38	2.8	3.13	1.85	1.47	0.97	1.88	4.02	1.77	2.92	3.22	1.97	1.81	1.51	2.34	2.53
ENSG00000180861	LINC01559	0	0	0	0	0	0	0	0.35	0.05	0.32	0	0.21	0.14	0.95	0.02	0	0	0	0	0	0.01	0	0	0	0	1.02	0.11	0.04	0	0.03	0	0.05	0.09	0.22	0	0	0
ENSG00000180867	PDIA3P1	3.22	2.06	10.15	5.52	0.76	4.23	3.65	4.74	5.62	4.62	11.55	4.8	7.61	5.81	4.86	4.11	7.42	8.85	2.44	5.31	9.8	11.66	7.92	5.97	4.5	5.96	3.69	2	2.43	5.19	3.14	3.26	2.64	6.1	4.63	2.54	2.15
ENSG00000180869	LINC01555	0	0.01	0	0	0	0	0	0	0	0	0	0	0.02	0	0	0	0	0	0	0	0	0	0	0.05	0.01	0	0	0	0	0	0	0	0	0	0	0	0
ENSG00000180871	CXCR2	0.26	0	0.17	0	0.39	0.49	0	0.18	0.08	0.22	0.41	0.27	0.18	0.68	0.67	3.68	0.57	1.4	8.71	0.85	0.85	0.86	0.39	0.14	0	0	0.01	0	0	0	0	0	0.01	0	0.47	0	0
ENSG00000180872	DEFB112	0	0	0	0	0	0	0	0	0	0	0	0	0	0	0	0	0	0	0	0	0	0	0	0	0	0	0	0	0	0	0	0	0	0	0	0	0
ENSG00000180875	GREM2	0.74	0	0.14	0	0	0.83	0	0.06	0	0.06	0.23	0.48	0.05	0.5	0.03	0.1	0.02	0.02	4.45	0.14	0.17	0.01	0.23	0.1	0.07	0.03	0.23	2.17	0.24	0.11	0.01	1.38	0.03	0.05	5.84	0	0.23
ENSG00000180878	C11orf42	0	0	0	2.76	0	0	0	0	0.05	0	0	0.05	0.35	0.07	0.06	0	0.11	0.04	0	0	0.12	0	0	0	0	0.11	0.13	0.06	0.08	0.04	0.17	0.04	0.08	0.08	0.26	0.03	0
ENSG00000180879	SSR4	448.14	292.23	417.5	202.04	509.62	570.45	115.73	470.62	430.28	222.22	227.14	629.49	285.68	215.61	266.08	154.36	357.95	401.25	153.01	269.95	402.37	881.1	314.99	279.63	240.8	789.62	233.01	271.2	483.63	404.37	220.67	186.08	230.5	248.27	274.26	317.38	269.56
ENSG00000180881	CAPS2	4.1	1.18	1.08	8.13	0	1.9	0.02	1.19	1.59	8.01	1.92	6.45	6.92	2.92	1.71	1.58	2.98	2.62	3.38	2.54	3.15	2.97	3.34	6.12	1.4	3.75	3.44	1.71	0.48	0.41	1.47	1.29	1.21	0.52	1	1.65	1.2
ENSG00000180884	ZNF792	3.7	3	1.58	2.63	0.73	0.73	1.38	1.14	0.64	0.88	1.21	2.57	1.51	1	3.09	1.66	1.77	2.14	0.34	2.3	5.66	0.56	2.02	0.87	4.09	1.42	5.14	0.5	1.11	0.49	0.45	6.39	5.44	3.96	1.52	1.34	0.96
ENSG00000180891	CUEDC1	25.03	24.38	19.25	25.07	16.81	19.57	16.43	47.46	41.9	15.43	45.33	17.06	13.49	11.13	15.14	19.37	15.57	13.41	22.12	17.62	30.24	11.68	34.03	15.26	21.69	16	28.88	20.34	27.07	36	23.65	31.97	27.02	35.85	35.92	13.42	16.66
ENSG00000180900	SCRIB	66.5	86.51	86.06	19.37	29.62	59	102.88	67.9	13.47	19.5	13.02	12	26.77	51.71	14	4.69	10.15	16.01	5.35	16.43	33.91	6.32	18.99	15.03	58.46	42.79	81.21	65.11	57.25	144.4	85.87	69.18	78.36	78.19	76.43	104.23	84.61
ENSG00000180901	KCTD2	12.79	10.58	14.11	20.21	5.1	19.11	14.85	32.68	10.22	9.09	10.81	9	16.46	6.57	10.4	7.43	9.38	8.57	11.01	10.11	17.63	14.17	15.62	9.73	14.67	16.88	19.99	21.77	10.06	14.89	14.45	18.1	19.54	16.98	17.86	12.31	15.69
ENSG00000180902	D2HGDH	15.23	16.1	16.47	22.83	7.58	23.99	6.12	9.83	16.79	6.16	10.44	16.94	39.95	12.75	10.34	6.85	10.73	12.04	5.6	7.71	9.03	6.25	9.21	19.44	11.17	6.6	7.53	18.36	7.06	14.08	7.31	7.45	6.04	13.36	6.85	12.66	4.74
ENSG00000180909	OR52B1P	0	0	0	0	0	0	0	0	0	0	0	0	0	0	0	0	0	0	0.08	0	0	0	0	0	0	0	0	0	0	0	0	0	0	0	0	0	0
ENSG00000180910	TTTY11	0	0	0	0	0	0	0	0	0	0	0	0	0	0	0	0	0	0	0	0	0	0	0	0	0	0	0	0	0	0	0	0	0	0	0	0	0
ENSG00000180913	OR56B3P	0	0	0	0	0	0	0	0	0	0	0	0.07	0	0	0	0	0	0	0	0	0	0	0	0.13	0	0	0	0	0	0	0	0	0	0	0	0	0
ENSG00000180914	OXTR	3.5	0	1.32	2.48	0	0.66	5.31	1.59	0.19	1.07	0.55	0.62	0.89	0.27	1.54	0.66	0.4	0.44	1.73	1.63	0.3	0.3	1.05	7.14	0.64	0.62	2.89	0.94	25.76	0.88	0.22	11.08	26.17	2.5	4.16	3.07	22.16
ENSG00000180917	CMTR2	10.42	8.08	14.75	9.96	1.87	7.9	2.26	7.57	4.69	8.73	12.24	22.33	23.79	8.45	19.49	7.19	27.21	31.96	9.52	22.19	13.63	13.93	21.62	11.72	18.18	8.59	16.56	3.69	12.85	15.32	12.67	12.92	13.16	20.8	9.04	19.49	15.54
ENSG00000180919	OR56B4	0	0	0	0	0	0	0	0	0	0.16	0	0	0	0.43	0	0	0	0	0	0.05	0.08	0	0.11	0	0.07	0	0.21	0.03	0	0	0	0.51	0	0	0.07	0	0
ENSG00000180921	FAM83H	16.7	13.93	0.8	0.77	0	15.96	1.69	0.34	2.15	1.81	5.35	3.98	14.65	18.28	3.89	0.31	5.85	0.14	0.41	17.77	3.46	0.36	0.5	5.54	0	29.44	0.25	0.01	8.46	48.81	40.89	0.01	0	0	0.01	28.12	19.88
ENSG00000180926	OR7E18P	0	0	0	0	0	0	0	0	0	2.74	0	0	0	0	0	0	0	0	0.12	0	0	0	0	0	0	0	0	0	0	0	0	0	0	0	0	0	0
ENSG00000180929	GPR62	0.12	0.02	0.27	1.08	0	0	0	0	0.09	0.05	0.02	0	0.1	0.03	0	0	0	0.09	0.03	0.08	0.04	0	0	0.05	0	0.04	0.04	0.28	0.05	0	0.04	0.07	0	0	0.07	0.03	0.03
ENSG00000180934	OR56A1	0	0	0	0	0	0	0	0	0	0	0	0	0	0	0	0	0	0	0	0	0	0	0	0	0	0	0	0	0	0	0	0	0	0	0	0	0
ENSG00000180938	ZNF572	0.91	0.75	1.29	0.02	0	0.78	1.06	0.75	0.37	1.3	1.44	1.46	2.35	0.7	1.22	0.28	0.72	0.49	0.61	1.56	2.21	1.52	2.7	0.68	3.02	1.15	1.26	0.15	0.19	0.85	0.21	1	1.14	1.44	0.78	1.21	0.44
ENSG00000180953	ST20	13.2	22.96	17.37	4.41	17.53	9.69	0.8	3.31	9.75	12.51	13.45	12.46	14.98	12.01	8.58	10.45	12.37	9.8	5.39	8.1	12.12	11.1	8.97	14.92	14.02	6.31	10.29	10.89	15.82	27.79	9	8.01	6.58	4.49	3.15	16.28	6
ENSG00000180957	PITPNB	63.58	50.79	88.89	40.16	20.97	15.68	153.77	24.79	36.5	43.12	60.71	52.84	37.01	75.19	47.84	48.93	47.64	81.6	64.85	49.89	66.35	61.9	94.65	28.08	219.72	96.1	104.5	73.7	122.4	59.83	81.99	62.97	115.9	170.86	74.36	107.23	76.6
ENSG00000180964	TCEAL8	66.47	69.72	20.65	47.84	41.37	34.19	43.32	88.23	114.23	62.69	62.08	47.69	87.89	60.96	142.27	72.92	115.94	145.13	65.86	87.78	42.08	198.01	150.37	50.11	89.9	19.48	71.7	18.06	42.92	63.46	33.36	84.08	56.38	114.04	74.53	47.39	56.83
ENSG00000180974	OR52E4	0	0	0	0	0	0	0	0	0	0	0	0	0	0	0	0	0	0	0	0	0	0	0.11	0	0	0	0	0	0	0	0	0	0	0	0	0	0
ENSG00000180979	LRRC57	10.64	11.28	12.42	13.98	8.76	2.88	6.86	9.32	5.17	11.54	16.26	10.57	9.52	15.74	11.32	4.68	14.21	14.4	5.58	10.56	9.25	8.66	10.81	6.62	10.1	9.84	12.68	12.55	19.08	16.17	17.8	15.28	10.97	13.07	11.77	11.12	23.1
ENSG00000180988	OR52N2	0	0	0.15	0	0	0.59	0	0	0	0	0.11	0.23	0	0	0	0	0.06	0	0	0	0	0.1	0	0	0	0	0	0	0	0	0	0	0	0	0	0	0
ENSG00000180992	MRPL14	47.37	74.69	81.84	28.51	115.65	121.3	98.09	98.95	81.85	38.63	63.33	33.07	59.1	106.7	40.5	25.18	49.75	62.57	51.54	73.67	59.24	60.8	54.39	34.13	105.77	75.33	88.35	144.55	106.27	153.77	147.22	99.37	92.77	95.77	46.84	201.44	110.76
ENSG00000180998	GPR137C	0.9	1.69	10.39	1.27	0.95	0.59	4.14	1.63	0.67	11.41	3.37	1.13	2.58	0.46	1.53	0.71	1.64	0.52	0.69	0.56	2.03	4.12	4.82	2.88	2	2.37	4.36	0.46	2.39	1.11	1.26	1.16	4.05	3.19	2.87	1.49	1.31
ENSG00000180999	C1orf105	0	0	0.43	5.88	0	0	0	0.36	0	0	0	0	0	0	0	0	0	0	53.83	0.13	0.05	0	1.7	0	0	0.26	0	0	0	0.62	0	0	0	0.1	0.19	0	0
ENSG00000181001	OR52N1	0	0	0	0	0	0	0	0	0	0	0	0	0	0	0	0	0	0	0	0	0	0	0	0	0	0	0	0	0	0	0	0	0	0	0	0	0
ENSG00000181004	BBS12	2.43	1.63	3.01	1.31	0	1.33	1.13	3.05	0.87	0.72	1.81	2.21	4.65	2.2	3.19	0.46	3.76	2.8	1.3	2.35	3.51	2.41	6.92	1.25	0.72	0.88	2.09	1.44	1.58	1.71	1.65	2.3	2.08	3.14	1.09	1.47	1.44
ENSG00000181007	ZFP82	1.52	14.33	5.41	0.64	3.44	2.25	5.94	5.1	1.56	5.59	4.65	4.43	6.98	1.94	4.79	2.57	3.99	0.79	2.7	2.82	6.99	6.09	5.8	3.61	3.36	2.09	5.47	3.75	2.05	3.48	3.48	6.85	5.6	8.22	5.64	5.55	2.5
ENSG00000181009	OR52N5	0	0	0	0	0	0	0	0	0	0	0.11	0	0	0.08	0	0.12	0	0	0	0	0	0	0	0	0	0	0	0	0	0	0	0	0	0	0	0	0
ENSG00000181013	C17orf47	0	0	0.28	0	0	0	0	0	0.08	0.26	0.1	0.23	0	0	0.04	0	0.14	0	0	0.16	0.44	0.08	0.1	0.44	0.07	0	0	0	0	0	0	0.03	0	0	0.15	0	0
ENSG00000181016	LSMEM1	1.04	2.49	1.5	3.3	0	1.84	0	2.19	3.2	5.05	3.68	2.64	5.23	7.08	2.45	4.68	4.02	1.62	6.33	2.6	3.76	2.07	4.29	6.5	1.82	1.16	2.25	0.41	1.54	0.52	0.19	0.27	0.16	0.66	0.26	1.99	0.24
ENSG00000181017	OR56B2P	0	0	0	0	0	0	0	0	0	0	0	0	0	0	0	0	0	0	0	0	0	0	0	0	0	0	0	0	0	0	0	0	0	0	0	0	0
ENSG00000181019	NQO1	1093.73	151.74	15.77	33.9	37.8	68.19	101.13	25.93	73.3	11.03	46.73	12.23	23.58	58.16	22.72	13.29	28.31	47.36	14.4	14.39	34.03	164.08	31.99	62.33	193.36	190.33	1286.15	97.88	507.65	321.49	301.86	746.19	499.75	68.02	2.51	224.32	179.27
ENSG00000181023	OR56B1	0	0	0	0	0	0	0	0	0	0	0	0.71	0.09	0	0	0	0	0	0	0	0	0	0	0	0	0	0	0	0	0	0	0	0	0	0	0	0
ENSG00000181026	AEN	27.91	10.84	18.42	12.21	12.35	3.51	9.95	7.07	7.36	8.02	20.46	17.15	13.02	5.12	22.44	5.65	12.13	31.25	11.45	9.29	14.58	10.75	10.69	8.3	39.09	26.63	24.24	34.37	37.17	31.36	25.6	23.61	29.92	28.41	18.9	70.33	33.83
ENSG00000181027	FKRP	9.33	13.29	23.2	6.15	4.4	4.02	9.53	16.3	3.81	3.6	5.59	6.78	13.85	6.18	7.69	6.76	6.86	7.02	6.02	3.63	9.36	5.08	9.34	6.06	29.79	15.54	22.36	11.93	8.93	10.61	12.83	21.33	14.7	29.41	17.62	12.68	29.99
ENSG00000181029	TRAPPC5	71.06	60.69	47.39	29.03	33.79	46.04	51.09	103.4	78.38	16.79	36.95	28.4	43.32	33.64	55.43	32.57	59.24	38.79	29.21	33.63	31.95	48.61	45.43	77.04	53.33	34.77	51.09	34.64	79.69	93.38	52.11	66.12	71.62	65.02	86.72	77	90.2
ENSG00000181031	RPH3AL	6.93	6.04	4.36	10.06	0	1.2	2.96	1.97	3.35	8.1	1.19	4.58	12.68	2.51	6.87	4.57	1.01	3.08	1.98	1.2	8.24	1.29	2.08	2.06	0.51	24.78	0.03	16.64	0.54	0.88	1.04	4.11	0.74	0.74	4.3	0.84	20.08
ENSG00000181035	SLC25A42	6.84	9.1	3.74	5.29	3.49	8.01	1.45	10.04	3.48	8.36	3.85	11.34	18.86	2.13	3.64	2	3.57	1.04	2.1	4.07	4.56	3.85	5.17	5.67	3.97	2.45	4.24	2.67	3.15	3.46	2.67	3.06	10.03	4.67	4.8	5.62	5.94
ENSG00000181036	FCRL6	1.97	2.01	0.35	8.69	0	0.48	0	0.82	2.07	0.67	32.44	5.41	0.69	0	2.41	1.26	0.47	1.75	0.24	1	1.77	2.01	0.96	2.8	0	0	0	0	0	0	0	0.32	0	0.21	0	0	0
ENSG00000181038	METTL23	40.23	38.1	22.84	56.83	40.05	25.16	62.19	53.32	33.82	13.13	46.83	44.42	43	16.91	31.8	19.05	39.84	33.93	17.91	32.53	60.97	74.69	42.64	55.04	49.34	46.48	47.8	32.83	17.74	71.15	40.42	43.95	58.06	43.57	23.11	21.96	47.84
ENSG00000181045	SLC26A11	11.63	7.42	10.23	12.51	18.1	5.52	15.31	14.62	3.97	9.03	3.82	10.68	26.58	5.72	7.02	8.27	6.01	6.26	4.46	10.94	5.94	7.27	5.05	12.57	5.48	3.68	10.07	0.02	0.32	0.97	2.73	7.7	3.51	8.46	10.33	4.35	9.19
ENSG00000181061	HIGD1A	139.18	115.63	152.08	87.13	130.84	28.32	121.7	116.49	69.58	87.28	138.23	81.28	107.65	91.09	199.36	70.55	139.04	210.8	255.67	143.24	145.27	141.84	153.58	41.33	185.84	225.61	140.7	118.55	139.33	114.08	174.65	215.02	91.84	106.26	107.97	107.89	195.39
ENSG00000181072	CHRM2	0	0	0.66	0	0	0.06	0	0.06	0	1.04	0.2	0	0	0	0	0	0.01	0	0.01	0.04	0	0.76	0.02	0	0	0	0.32	0	0	0	0	0.01	0.58	0	2.59	0	0
ENSG00000181074	OR52N4	0	0	0.39	0	0	0	0	0	0.11	0.18	0.58	2.03	1.89	0	0.49	0.12	0.12	0.09	0	0.06	0.13	0.1	0.16	0.17	0	0	0	0	0	0	0	0	0	0	0	0	0
ENSG00000181085	MAPK15	3.91	2.41	3.84	0	5.22	8.08	0	0.43	1.46	5.36	0.89	4	42.63	3.18	0.22	0.18	1.01	0.23	0.57	1.58	3.59	0.42	1.12	5	0	2.63	0.06	0.04	1.05	0.72	0.58	0.22	0.26	0	0.19	6.71	0.22
ENSG00000181090	EHMT1	23.48	30.93	33.52	56.79	26.99	17.14	27.48	20.89	26.09	32.21	17.94	36.89	35.03	53.96	34.97	20.08	29.26	27.64	12.54	16.91	41.62	21.15	27.6	25.66	29.95	23.14	34.15	33.31	56.58	40.22	40.54	38.85	19.41	23.73	20.66	46.86	51.01
ENSG00000181092	ADIPOQ	0	0	0	0	0	5.51	0	0.03	0	0.07	0.45	0	0	0	0.3	1.25	0.01	2.21	3.77	0	0.03	0	0.41	0	0	0	0	0	0	0.04	0	0	0	0	0	0	0
ENSG00000181097	RP11-429J17.2	0.36	2.86	0.05	1.08	0	0.51	0	0.24	0.35	0.69	0.32	1.28	1.33	1.15	0.36	0.43	0.28	0.4	0.32	1.03	1.41	0.14	0.66	0.73	0.28	0.14	0.11	0.2	0.46	0.96	0.2	0.23	0.06	0.16	0.27	0.59	0.26
ENSG00000181101	SDCCAG3P2	0	0	0.05	0	0	0	0	0	0	0	0	0	0	0	0	0	0	0	0	0	0	0.05	1.54	0	0	0	0	0	0.04	0	0	0.09	0	0	0	0	0
ENSG00000181104	F2R	28.98	43.66	74.93	22.14	43.58	7.23	43.61	106.01	47.77	28.9	46.96	21.47	12.68	13.42	76.73	10.33	59.91	48.47	26.14	23.12	25.73	22.45	32.2	23.01	15.48	25.29	82.32	7.72	66.06	2.46	12.11	27.46	53.4	108.73	64.85	0.6	10.08
ENSG00000181109	OR52P1P	0	0	0	0	0	0	0	0	0	0	0.12	0	0.17	0	0	0	0	0	0.15	0	0	0	0.06	0.19	0	0	0	0	0	0	0	0	0	0	0	0	0
ENSG00000181123	RP4-539M6.14	1.71	0	0	0	0	0	0	0	0	0.19	0	0	0	0.12	0	0	0	0	0	0	0.12	0.07	0	0.14	0	0	0	0	0	0	0	0	0	0	0	0	0
ENSG00000181126	HLA-V	0.33	0	1.27	0	0	0.01	0	0	0.01	0.04	1.07	3.38	0.08	2.08	0.01	0.97	1.78	0.01	0.08	1.08	0.31	0.12	0.17	5.49	0	0.14	0.1	0	0.09	3.62	2.84	0	0	0.07	0	0.2	0.32
ENSG00000181135	ZNF707	10.32	10.91	14	9.33	12.59	9.27	17.19	14.08	7.29	6.53	4.94	9.74	9.19	7.93	12.62	6.84	6.31	5.93	3.75	9.34	17.36	3.13	9.35	6.36	11.89	6.84	17.36	11.48	6.69	13.2	12.92	16.03	13.03	10.56	9.65	18.33	17.62
ENSG00000181143	MUC16	0.27	0	0.01	0	0	0.02	0	0.12	0.03	0.02	0.54	27.97	0.1	0.3	0.05	0.04	13.48	0.03	0.04	0.32	0	0	0.09	22.21	0	0.03	0	0	0	1.45	0.05	0	0	0	0	0	0
ENSG00000181163	NPM1	1061.27	1351.32	1875.26	674.08	872.38	600.4	961.33	1772.93	1506.33	1179.38	1359.02	982.8	1039.8	2134.87	1686.99	662.9	1604.72	2594.01	1064.21	937.87	1299.59	1988.11	1282.55	935.02	4302.63	3302.93	4232.53	3757.34	2943.06	2026	3914.5	2312.9	3044.17	3150.45	4078.08	3821.79	3387.24
ENSG00000181171	FER1L6-AS1	0	0	0	0	0	0	0	0	0	0	0	0	0	0.06	0	0	0	0	0	0.02	0	0	0.04	0	0	0	0	0	0	0	0	0	0	0	0	0.05	0
ENSG00000181191	PJA1	14.96	33.43	32.11	12.05	46.65	10.28	19.54	20.37	38.75	44.28	34.3	17.74	49.87	18.31	22.85	13.61	43.24	24.62	15.19	32.83	55.04	77.6	66.15	21.6	16.81	24.19	16.23	0	30.61	29.03	22.21	14	21.46	18.89	17.11	12.65	21.97
ENSG00000181192	DHTKD1	6.94	7.5	16.33	10.83	9.97	6.82	3.85	5.51	6.36	7.65	12.01	13.44	10.74	16.54	6.76	11.11	8.63	6.97	6.32	7.95	19.16	7.88	11.01	13.52	5.64	6.71	10.4	3.5	22.26	16.97	18.44	4.69	23.05	5.58	16.76	9.48	7.09
ENSG00000181195	PENK	0.34	0	0.62	2.52	0	0.42	0	0	0	17.64	0.32	0.12	0	2.08	2.24	0.49	0.05	0.42	7.91	0	0.09	0.07	6.48	0	0	0	0	0	0	0	0	0.11	0	0	0.93	0	0.03
ENSG00000181201	HIST3H2BA	0	0	0	0	0	0	0	0	0	0.17	0	0	0	0	0.19	0	0	0	0	0	0	0	0	0.15	0	0	0	0	0	0	0	0	0	0	0	0	0.11
ENSG00000181211	HECW1-IT1	0	0	0	0	0	0	0	0	0	0.03	0	0	0	0	0	0	0	0	0.03	0.13	0	0	0	0.09	0	0	0	0	0	0	0	0	0	0	0	0	0
ENSG00000181214	OR8G2P	0	0	0	0	0	0	0	0	0	0	0	0	0	0	0	0	0	0	0	0	0	0	0	0	0	0	0	0	0	0	0	0	0	0	0	0	0
ENSG00000181215	C4orf50	0	0	0	0.33	0	0	0	0	0.01	0.38	0.05	0.11	0	0.02	0.02	0.02	0.01	0.02	0	0.05	0.03	0.01	0.01	0.07	0	0	0	0	0	0	0	0	0	0	0	0	0
ENSG00000181218	HIST3H2A	15.37	1.37	0.18	7.83	3.57	0.83	0	0.21	0.19	47.45	1.53	3.22	0.57	7.09	0.17	1	0.51	4.33	0.85	4.79	0.69	3.62	0.46	3.25	3.83	1.13	0	0	0.05	3.49	0	0	9.19	9.24	7.56	0	8.4
ENSG00000181220	ZNF746	13.46	8.14	6.53	5.85	7.61	3.63	5.95	11.29	6.81	6.3	9.61	8.36	8.28	4.29	8.08	3.95	7.9	9.77	5.04	8.09	12.34	6.16	8.85	6.59	4.96	11.75	9.78	9.18	13.77	5.06	7.96	6.73	5.7	4.13	10.57	14.68	9.14
ENSG00000181222	POLR2A	27.85	73.44	37.06	79.24	28.81	7.92	35.97	26.8	11.11	37.41	20.44	36.57	63.17	36.06	26.85	7.04	21.23	25.9	9.92	28.22	46.51	17.86	29.14	10.9	96.42	77.96	72.99	120.3	40.31	31.52	51.01	55.36	58.19	60.96	60.4	100.98	65.76
ENSG00000181227	DLSTP1	0.03	1.18	0.78	0.06	0	0.57	1.83	0.15	0.23	0.31	0.38	0.88	1.82	0.12	0.75	0	0.26	0.26	0.15	0.49	0.35	0.22	0.43	0.46	0.09	0.52	0.58	0.23	0.18	0.21	0.31	0.32	0.32	0.18	0.72	0.57	0.27
ENSG00000181234	TMEM132C	0.09	0	0	0	0	0.49	0.45	0	0	0	0	0.38	0	0	0.04	0	0	0.88	0.08	0	0	0	0	0.01	0	0	0	0	0	0	0	0	0	0	0	0	0
ENSG00000181240	SLC25A41	0.58	0	0.14	0	0	0.62	0	0.26	0.07	0	0.11	0.12	0.95	0.31	0.1	0.07	0	0.03	0.22	0	0.03	0.11	0.04	1.56	0	0	0	0	0	0	0.1	0.03	0	0.03	0.21	0.27	0.06
ENSG00000181260	MTHFD2P7	0	0	0	0	0	0	0	0	0	0.13	0.06	0	0	0	0.08	0	0	0	0	0	0.09	0	0.12	0	0	0	0	0	0	0	0	0	0	0.18	0	0	0
ENSG00000181264	TMEM136	7.24	6.9	8.95	1.43	3.69	2.09	2.05	2.86	4.05	6.26	4.9	3.53	19.01	2.25	9.6	3.13	3.91	3.85	3.22	5.2	17.68	3.8	4.47	7.6	1.95	2.47	10.89	6.28	4.02	4.7	2.62	11.77	5.95	15.79	3.25	12.54	11.5
ENSG00000181273	OR5AK2	0	0	0	0	0	0	0	0	0	0	0	0	0	0	0	0	0	0	0	0	0.05	0	0	0	0	0	0	0	0	0	0	0	0	0	0	0	0
ENSG00000181274	FRAT2	9.07	15.02	5.84	7	15.44	5.83	6.97	6.48	2.68	6.46	3.85	5.88	4.18	7.12	5.84	4.17	8.9	6.55	3.75	6.22	4.76	1.76	5.92	3.63	8.11	7.84	5.02	13.03	7.29	5.41	7.25	11.47	5.38	7.91	7.28	13.31	4.54
ENSG00000181282	OR5AK3P	0	0	0	0	0	0	0	0	0	0	0	0	0	0.12	0	0	0	0	0	0	0.03	0	0	0	0	0	0	0	0	0	0	0	0	0	0	0	0
ENSG00000181284	TMEM102	4.49	3.75	4.46	6.7	1.72	3.06	7.54	5.89	0.62	0.97	2.11	3.26	3.59	4.56	1.89	0.6	2.64	0.71	0.71	2.14	3.28	1.1	2.53	0.51	0.47	7.89	2.55	5.78	1.72	10.36	7.11	2.63	4.04	0.58	0.12	8.4	3.19
ENSG00000181291	TMEM132E	0.25	0	0.19	0	0	0.2	0	0	0.02	2.82	0.06	0.26	0.2	0.06	0.01	0	0.01	0.01	0.07	0.05	0	0.02	0.09	0.05	0	0	0	0	0	0	0	0.01	0	0	1.09	0.02	0
ENSG00000181296	OR5G1P	0	0	0	0	0	0	0	0	0	0	0	0	0	0	0	0	0	0	0	0	0	0	0	0	0	0	0	0	0	0	0	0	0	0	0	0	0
ENSG00000181315	ZNF322	10.16	14.01	18.64	7.15	2.89	4.36	11.22	10.1	8.24	7.47	8.77	8.91	12.52	8.96	9.59	5.16	11.94	8	7.86	9.04	13.8	12.22	17.24	8.12	9.97	5.04	12.74	6.98	7.58	5.35	7.3	5.88	8.11	11.39	12.64	18.67	8.8
ENSG00000181322	NME9	0.48	0	1.64	0	0	2.34	0	0.44	1.81	2.81	1.57	1.96	5.48	1.75	1.26	6.69	0.81	0.7	4.45	3.14	2.23	0.85	1.21	4.53	0.23	0.1	0.58	0.17	0.19	0.3	0	0.13	0.06	0.12	0.33	0.22	0.02
ENSG00000181323	SPEM1	0	1.58	0	0	0	0	0	0	0	0.2	0	0	0	0	0	0.25	0	0	0	0	0.19	0.05	0.12	0.25	0	0	0	0.19	0.05	0	0	0	0	0	0.04	0.34	0.04
ENSG00000181325	OR9G3P	0	0	0	0	0	0	0	0	0	0	0	0	0	0	0	0	0	0	0	0	0	0	0	0	0	0	0	0	0	0	0	0	0	0	0	0	0
ENSG00000181333	HEPHL1	0.21	0	0.12	0	0	0.01	0	0.08	0.03	0.01	0.98	0.06	0.13	1.18	40.45	0.04	3.06	0	0.02	2.31	0.09	0.11	0.18	0.06	0	0	0.06	0.01	0.01	0.43	0	0	0.04	0.13	0.01	0.01	0.02
ENSG00000181350	LRRC75A	0.72	1.6	0.91	5.65	0	1.09	2.27	0.35	0.51	9.28	0.56	2.77	6.81	2.8	0.92	0.88	0.25	0.88	1.02	0.47	0.88	1.79	1.11	1	0.1	0.08	1.58	0.89	0.18	4.02	0.9	0.33	0.17	0.42	0.86	0.92	1.23
ENSG00000181355	OFCC1	0	0	0	0	0	0	0	0	0.02	3.61	0	0	0	0.4	0	0	0	0.13	0	0.04	0	0.8	0	0	0.15	0.3	0.16	0.31	0.28	0	0	0.05	0.1	0	0.15	0	0.1
ENSG00000181358	CTAGE10P	0	0	0	0	0	0	0	0	0	0	0	0	0	0	0	0.09	0	0	0	0	0	0	0	0	0	0	0	0	0	0	0	0	0	0	0	0	0
ENSG00000181359	HSP90AA6P	0	0	0	0	0	0	0	0	0	0	0.08	0	0	0	0.11	0	0	0.03	0	0.1	0	0.08	0	0	0	0	0	0.31	0.13	0.07	0	0.07	0.07	0	0	0.64	0
ENSG00000181371	OR5M8	0	0	0	0	0	0	0	0	0	0	0	0	0	0	0	0	0	0	0	0	0	0	0	0	0	0	0	0	0	0	0	0	0	0	0	0	0
ENSG00000181374	CCL13	93.13	2.67	5.89	182.87	14.83	4.9	4.99	31.25	65.94	1.36	35.47	17.91	5.63	2.67	231.29	120.96	24.54	382.61	170.81	100.62	4.26	7.08	6.59	3.15	0	0	0.19	0	0	0	0	0	0	0	0	0	0
ENSG00000181378	CFAP65	0	0	0	0	0.91	0.16	0	0	0	1.39	0.04	0.05	2.4	0	0	0	0.33	0	0	0	0	0	0.1	0.1	0	0.01	0.04	0.09	0.01	0	0	0.01	0	0	0.07	0.23	0.04
ENSG00000181381	DDX60L	21.33	17.82	19.4	19.09	5.76	6.24	18.77	5.41	16.5	6.79	19.28	35.7	17.72	13.44	27.89	18.47	59.25	18.74	15.44	27.13	12.37	20.77	59.65	29.19	20.81	13.84	16.19	11.96	4.66	30.17	16	9.52	11.37	19.19	3.33	1.32	9.6
ENSG00000181392	SYNE4	0.87	1.73	0.93	0	0	7.2	0	0.29	0.7	0.23	0.3	3.21	14.87	6.12	0.83	0.13	2.45	0.41	0.11	1.52	0.64	0.32	0.97	3.57	0.39	0.63	0.07	0.11	0.11	1.36	6.95	0.21	0.13	0.26	0.35	4.39	0.2
ENSG00000181396	OGFOD3	10.04	23.49	17.75	32.36	34.71	21.55	27.63	30.32	17.76	14.12	19.5	16.28	38.5	10.39	15.01	12.81	17.5	20	9.08	17.1	25.36	39.94	13.84	11.86	17.6	29.51	33.54	24.84	13.94	36.28	26.81	24.04	27.21	40.89	31.57	9.75	26.99
ENSG00000181404	WASHC1	11.43	7.04	10.92	7.84	5.62	7.78	13.89	11.34	8.83	7.19	11.58	12.32	8.41	7.4	13.18	2.85	9.97	7.95	5.21	9.2	6.54	10.25	9.08	8.9	5.58	6.5	12.75	6.92	11.59	8.49	4.29	6.72	6.08	6.01	3.17	10.18	6.92
ENSG00000181408	UTS2R	0	0	0.36	0	0	0	0	0.58	0	0.35	0	0.17	0.28	0	0	0	0	0	0	0	0	0	0	0	0	0	0	0	0	0	0	0.06	0	0	0.03	0	0
ENSG00000181409	AATK	1.27	5	2.24	2.33	0	1.87	5.89	2.06	3.87	7.87	1.46	0.77	7.77	1	0.84	0.92	4.01	0.98	2.82	2.49	1.05	3.61	1.74	1.03	0	0.11	0.39	0.41	0.02	0.21	0.15	0.08	0.64	0.03	0.29	0.08	0.72
ENSG00000181418	DDN	0.82	3.64	14.24	5.02	0.76	0.13	3.67	3.27	0.05	0.3	0.04	0.09	0.02	0.06	0.02	0.08	0.11	0.29	96.27	0.01	0.14	0.21	0.62	0.05	0.37	1.27	0.34	5.6	0.11	0.08	0.77	0.66	0.07	0.1	0.47	5.12	0.25
ENSG00000181433	SAGE1	0	0	0	0	0	0	0	0	0	0.9	0	0	0.4	6.05	0	0.17	0.06	0	0	0	0	0.02	0.11	1.38	0	0	0	4.23	0	0	0	0	0	0	0	0.01	0
ENSG00000181444	ZNF467	3.61	16.5	6.8	6.88	2.04	6.99	2.12	6.56	2.48	7.38	1.48	3.27	6.18	4.07	2.53	2.58	3.62	1.17	1.37	1.9	1.7	1.13	3.87	3.62	0	0.38	0.03	0	0	0	0.02	0	0.02	0	11.53	0.03	0.37
ENSG00000181449	SOX2	82.08	0	0.21	0	8.13	0.11	0	0.02	0	17.39	0.4	0.06	0.14	36.02	0.12	0.29	0.21	2.37	1.32	0.04	0.06	3.04	0	0.02	0	0	0.19	0	0	0.07	0.07	0	0	0.08	0.52	0	0.04
ENSG00000181450	ZNF678	3.47	1.12	1.08	5.84	0.79	0.58	1.5	0.36	1.41	3.72	5.04	3.95	5.7	8.39	3.13	2.32	6.33	1.72	1.73	2.58	3.1	3.79	3.04	2.05	2.9	2.79	2.38	2.22	1.94	2.56	3.19	2.46	3.04	6.25	3.5	4.61	2.6
ENSG00000181458	TMEM45A	21.28	70.23	13.26	50.76	18.46	5.78	44.22	36.31	94.43	10.42	144.17	8.07	2.24	86.06	44.57	33.65	73.25	12.1	33.29	109.45	276.21	82.63	157.24	7.47	13.64	26.36	20.72	9.84	7.89	3.38	12.55	14.38	26.74	4.76	10.2	1.73	17.56
ENSG00000181467	RAP2B	20.08	10.77	11.73	11.71	10.61	5.29	11.78	12.36	12.53	5.78	8.4	9.49	4.73	28.53	39.59	16.77	15.67	19.64	8.86	24.14	7.66	8.41	23.19	13.99	8.44	13.86	10.84	4.78	3.4	9.18	7.1	11.83	11.01	12.86	5.32	11.86	13.32
ENSG00000181472	ZBTB2	9.6	9.82	10.99	14.15	6.91	2.97	12.86	7.75	9.42	5.57	10.57	10.6	13.63	7.58	10.62	5.9	12.72	8.05	7.01	13.06	9.81	7.47	10.54	7	23.67	17.85	25.12	13.53	24.34	10.81	18.02	18.76	13.37	19.63	10.09	23.33	20.88
ENSG00000181481	RNF135	19.25	34.4	15.39	36.27	10.1	18.99	26.52	13.52	16.1	5.2	13.75	12.22	15.39	12.02	18.29	10.41	10.2	14.48	7.97	12.26	15.38	9.73	26.05	10.23	5.32	14.08	11.09	21.99	4.04	22.77	10.45	15.35	15.75	6.89	6.41	11.23	11.9
ENSG00000181499	OR6T1	0	0	0	0	0	0	0	0	0	0	0	0	0	0	0	0	0	0	0	0	0	0	0	0	0	0	0	0	0	0	0	0	0	0	0	0	0
ENSG00000181511	RP4-655L22.4	0	0	0	0	0	0	0	0	0.43	0	0	0	0	0	0	0	0	0	0	0	0	0	0	0.44	0	0	0	0	0	0	0	0	0	0	0	0	0
ENSG00000181513	ACBD4	6.8	3.16	7.31	1.6	4.14	12.2	2.14	14.11	3.75	2.01	5.58	11.68	24.07	1.04	5.22	4.36	3.14	2.34	2.73	3.37	6.88	2.42	3.57	12.88	1.71	1.11	3.41	0.89	0.68	13.65	4.64	1.59	3.9	2.13	0.87	6.42	3.68
ENSG00000181514	RP3-474G15.1	0	0	0	0	0	0	0	0	0	0.05	0	0	0	0	0	0.3	0	0	0	0	0	0	0	0.05	0	0	0	0	0	0	0	0	0	0	0	0	0
ENSG00000181518	OR8D4	0	0	0	0	0	0	0	0	0	0	0	0	0.06	0	0	0	0	0	0	0	0	0	0	0	0	0	0	0	0	0	0	0	0	0	0	0	0
ENSG00000181523	SGSH	27.66	37.75	32.72	38.43	21.83	19.91	26.23	33.18	29.82	15.32	20.88	33.98	53.36	12.58	30.89	21.78	17.84	36.16	11.97	27.64	14.79	19.32	17.28	21.05	15.15	13.34	38.2	0	1.93	13.79	13.65	32.89	23.63	32.74	31.92	16.44	38.38
ENSG00000181524	RPL24P4	3.78	2.67	5.28	1.46	4.38	2.06	12.88	2.99	12.78	12.33	9.41	8.67	9.98	12.7	17.96	6.74	6.56	10.45	7.23	14.41	6.3	12.1	10.76	5.24	3.04	4.49	5.57	0.44	4.44	4.23	6.25	3.96	2.87	5.63	3.53	6.92	2.98
ENSG00000181541	MAB21L2	2.13	0	2.07	0	0	0.07	0	0	0	0.18	0.05	1.3	2.3	0.03	0.07	0.26	0.23	0.07	0.22	0.06	2.57	0.07	0.73	0.07	0	0	0.03	0.03	0	0	0	0	0	0	0	0.01	0
ENSG00000181544	FANCB	1.6	4.97	4.68	0.78	17.42	0	3.89	1.35	2.75	2.97	3.71	0.95	0.48	3.1	1.84	3.14	2.44	8.57	0.38	1.93	11.08	3.89	9.94	0.71	4.43	6.57	4.85	6.81	9.71	4.3	8.14	5.72	2.89	4.58	4.23	9.75	8.9
ENSG00000181552	EDDM3B	0	0	0	0	0	0	0	0	0	0	0	0	0	0	0	0	0	0	0	0	0	0	0	0	0	0	0	0	0	0	0	0	0	0	0	0	0
ENSG00000181555	SETD2	13.96	15.56	22.03	22.79	4.44	7.72	12.16	16.16	9.88	18.66	15.53	27.52	24.07	13.63	27	20.68	28.09	18.12	13.14	20.42	20.41	15.31	25.66	16.95	33.26	18.07	15.95	22.95	25.27	11.26	23.9	28.8	13.45	19.65	17.93	17.72	29.61
ENSG00000181562	EDDM3A	0	0	0	0	0	0	0	0	0	0	0	0.07	0	0	0	0	0	0	0	0	0	0	0	0	0	0	0	0	0	0	0	0	0	0	0	0	0
ENSG00000181577	C6orf223	0.26	0	0	0	0	6.62	0	0.12	0.03	0.22	0.12	0.11	0.2	1.56	0.07	0.2	0.1	0.1	0.18	0.14	0.1	0.44	0.16	0.09	0.01	0.13	0.15	3.45	0	0.08	0.04	0	0.05	0.16	0.04	0	0.01
ENSG00000181585	TMIE	0.14	0.28	0	0	0	0.46	0	0	0.19	0	0.22	0.65	1.05	0.42	0.39	0.88	0.49	0.07	0.32	2.33	0.07	0.03	0.44	0.18	0	0.11	0.07	0	0.28	1.33	0.66	0.16	0.05	0.07	0.15	0.1	0.34
ENSG00000181588	MEX3D	20.36	23.38	37.38	20.32	10.96	8.24	25.18	36.67	13.64	17.68	13.31	3.43	10.06	14.15	10.37	8.12	15.14	8.32	5.29	13.54	9.77	8.64	13.86	6.9	18.54	12.8	25.85	16.37	59.5	18.66	31.07	37.47	31.43	22.12	44.71	31.84	38.59
ENSG00000181609	OR52D1	0	0	0	0	0	0	0	0	0	0	0	0	0.15	0.08	0	0	0	0	0	0	0	0	0	0.06	0	0.08	0	1.64	0	0	0	0	0.09	0	0	0	0
ENSG00000181610	MRPS23	55.96	90.13	51.86	44.3	102.76	65.87	102.87	153.89	39.88	30.93	51.84	32.22	39.47	43.7	57.48	24.84	57.46	75.29	34.79	46.21	54.19	42.83	45.1	16.64	101.36	143.1	111.56	189.92	103.95	158.61	123.17	118.67	112.27	106.48	82.6	138.18	132.02
ENSG00000181616	OR52H1	0	0	0	0	0	0	0	0	0	0.07	0	0.25	0.26	0	0	0	0	0	0	0	0	0.06	0	0	0	0	0	0	0	0	0	0	0	0	0	0	0
ENSG00000181617	FDCSP	1.03	0	0	0	0	114.95	0	0	0	2.51	1.47	404.31	5.56	6970.6	5.55	0.28	0	0	0.17	1.43	0.61	2.25	0	0	1.79	0	0.11	0	0	0	0	0	0	0.1	0	0	0
ENSG00000181619	GPR135	1.08	0.12	2.67	0.97	1.39	0.36	0	0.69	2.01	0.94	1.92	1.43	3.15	0.42	0.65	1.36	0.38	1.69	1.63	0.41	1.51	1.38	5.72	1.52	2.74	1.3	2.39	1.96	1.09	1.15	0.67	1.59	1.03	0.81	2.08	1.35	0.75
ENSG00000181625	SLX1B	20.19	4.34	45.32	4.78	5.94	6.57	20.42	7.17	5.14	10.33	13.59	11.23	7.22	10.07	8.22	4.19	19.51	6.15	6.26	11.32	14	8.4	4.65	17.49	1.58	3.78	17.76	11.84	17.27	15.35	2.46	14.94	4.13	9.46	9.99	17.68	18.63
ENSG00000181626	ANKRD62	0.27	0	0	0	0	0.03	0	0	0	5.44	0	0.03	0.2	0.19	0	0.03	0.02	0.01	0.05	0.04	0.14	0	0.11	0.07	0	0	0	0	0	0.06	0	0	0	0.01	0	0.01	0
ENSG00000181631	P2RY13	1.58	3.79	0.75	7.71	0	1.2	0.31	0.85	0.66	0.84	2.82	5.15	1.67	0.29	9.05	3.66	1	2.52	2.65	5.51	1.6	0.89	1.72	5.36	0	0	0	0	0	0	0	0	0	0	0	0	0
ENSG00000181634	TNFSF15	0.58	1.38	0.29	1.28	0.55	1.02	1.49	0.09	0.48	0.92	0.3	3.47	4.81	2.45	1.17	4.05	3.2	0.78	0.89	2.35	1.39	1.71	1.07	2.08	0	0.16	0.03	5.7	0.02	1.1	0.69	0.03	0.02	8.45	0.74	0.27	0.97
ENSG00000181638	ZFP41	11.01	5.45	8.72	3.86	2.29	2.33	4.43	4.3	2.8	2.14	1.85	2.34	2.45	3.76	2.09	1.36	1.97	1.94	0.69	2	11	2.45	3.57	1.44	8.03	2.28	17.2	6.76	8.65	11.08	5.9	4.28	9.14	4.04	9.26	16.16	9.08
ENSG00000181649	PHLDA2	37.91	103.79	135.01	56.84	58.12	74.92	11.21	97.88	8.2	1.58	16.17	6.05	8.68	6.78	7.49	7.18	31.99	30.2	2.81	23.34	13.68	20.07	1.39	3.43	96.85	169.93	164.68	54.7	178.34	31.17	57.09	232.65	144.65	120.33	51.66	78.92	189.29
ENSG00000181652	ATG9B	5.68	0	0.72	0.66	4.77	3.31	0	0.29	0.97	26.13	1.68	9.63	0.89	3.97	1.6	0.47	0.56	1.21	6.84	1.9	0.47	0.91	1.39	0.42	0	2.5	0.03	1.01	0.01	0.64	0.12	0	0.01	0	0.51	3.24	0.11
ENSG00000181656	GPR88	0.11	0	0.15	0	0	0.1	0	0.51	0.12	0.46	0.04	0.16	0.02	0.02	0.05	0.03	0	0	0.48	0.03	0.14	0.96	0.14	0.03	0	0.12	0.01	0.01	0	0.07	0.02	0	0	0	0.37	0.46	0
ENSG00000181666	HKR1	17.04	62.75	38.09	28.33	36.66	21.01	30.4	18.55	14.29	26.39	19.69	31.25	54.77	14.34	22.66	15.65	24.15	14.7	15.9	17.52	25.77	19.73	22.66	18.19	23.06	8.08	22.6	22.49	11.37	9.94	16	11.29	12.33	21.1	25.28	8.77	9.85
ENSG00000181690	PLAG1	4.64	0.45	5.17	0.89	1.3	1	0.98	4.86	0.96	0.31	2.33	6.47	24	9.21	12.06	1.82	7.2	3.64	0.7	7.12	0.86	0.16	4.64	1.26	4.41	8.89	6.07	3.72	0.24	2.06	2.51	8.06	6.37	15.12	11.67	2.12	4.33
ENSG00000181693	OR8H1	0	0	0	0	0	0	0	0	0	0	0	0	0	0	0	0	0	0	0	0	0	0	0	0	0	0	0	0	0	0	0	0	0	0	0	0	0
ENSG00000181698	OR5T1	0	0	0	0	0	0	0	0	0	0	0	0	0	0	0	0	0	0	0	0	0	0	0	0	0	0	0	0	0	0	0	0	0	0	0	0	0
ENSG00000181704	YIPF6	14.3	9.56	28.41	10.33	49.49	9.42	30.63	18.2	18.03	14.51	22.29	17.28	23.24	26.33	25.32	18.68	41.52	40.86	16.74	27.84	35.2	62.91	22.74	15.88	30.31	62.18	28.89	29.87	29.31	22.33	33.55	21.06	26.41	30.04	16.64	30.31	38.93
ENSG00000181705	RP11-11L12.2	0	0	0	0	0	0	0	0	0	0	0	0	0	0	0	0	0	0	0	0	0	0	0	0	0	0	0	0	0	0	0	0	0	0	0	0	0
ENSG00000181718	OR5T2	0	0	0	0	0	0	0	0	0	0	0	0	0	0	0	0	0	0	0	0	0	0	0	0	0	0	0	0	0	0	0	0	0	0	0	0	0
ENSG00000181722	ZBTB20	2.85	1.49	3.99	3.96	2.01	6.96	4.96	4.32	8.47	9.3	15.15	26.58	66.52	8.44	19.74	16.91	8.01	7.5	17.49	13.36	8.15	12.1	13.83	39.86	1.86	1.6	3.53	0.22	1.65	0.59	0.63	1.19	0.44	0.53	0.87	1	1.16
ENSG00000181733	OR2Z1	0	0	0	0	0	0	0	0	0	0	0	0	0	0	0	0	0	0	0	0	0	0	0	0	0	0	0	0	0	0	0	0	0	0	0	0	0
ENSG00000181741	FDX1P1	0	0	0.95	0	0	0	0	0	1.42	1.08	0.51	0.71	0.77	0.62	0.35	0	0.3	0.86	1.24	0.75	0.32	0.37	0.4	0.28	0	0.14	0.17	0	0	0.23	0	0.11	0	0.11	0	0.19	0.1
ENSG00000181744	C3orf58	14.28	5.62	12.88	7.56	3.23	4.78	24.46	6.38	8.04	9.74	8.03	9.72	13.54	122.53	15.31	13.56	10.45	26.01	12.1	15.11	23.12	12.24	37.98	6.52	10.69	9.33	11.29	4.14	5.3	11.12	14.81	5.58	17.55	10.52	5.58	18.78	48.19
ENSG00000181751	C5orf30	7.85	3.5	7.8	6.17	10.39	1.47	7.2	7.16	5.55	7.09	14.72	7.97	4.34	9.58	9.01	4.16	4.5	4.48	4.65	6.39	6.28	4.01	3.37	3.87	17.88	14.41	27.29	19.03	16.95	6.2	20.49	40.46	12.36	13.27	4.78	25.65	37.86
ENSG00000181752	OR8K5	0	0	0	0	0	0	0	0	0	0	0	0	0	0	0	0	0	0	0	0	0	0	0	0	0	0	0	0	0	0	0	0	0	0	0	0	0
ENSG00000181754	AMIGO1	1.37	0.42	2.43	2.79	0	2.07	1.07	1.63	0.33	0.86	0.5	1.87	4.68	0.65	0.58	0.27	0.71	0.41	1.44	0.29	0.72	0.92	1	0.95	0.17	0.07	0.82	0	0.18	1.76	0.47	1.57	0.41	1.48	0.22	4.32	5.23
ENSG00000181761	OR8H3	0	0	0	0	0	0	0	0	0	0	0	0.07	0	0	0	0	0	0	0	0	0	0	0	0	0	0	0	0	0	0	0	0	0	0	0	0	0
ENSG00000181767	OR8H2	0	0	0	0	0	0	0	0	0	0	0	0	0	0	0	0	0	0	0	0	0	0	0	0	0	0	0	0	0	0	0	0	0	0	0	0	0
ENSG00000181773	GPR3	1.79	5.77	8.22	0.59	0.58	0.59	2.88	5.63	6.55	4.87	1.72	0.75	1.91	1.02	0.69	0.95	0.49	2.33	0.92	0.86	4.13	7.59	2.77	0.67	11.96	7.86	12.02	5.27	11.13	8.13	4.29	10.67	5.16	7.94	3	9.07	10.87
ENSG00000181778	TMEM252	0	0	0.59	0	0	0	0	0	0	0	0	0.05	0.06	0	0.06	0	0	0.04	0.5	0	0	0	0.17	0	0	0	0.04	0	0	0	0	0	0	0	0	0	0
ENSG00000181780	OR5J1P	0	0	0	0	0	0	0	0	0	0	0	0	0	0	0	0	0	0	0	0	0	0	0	0.06	0	0	0	0	0	0	0	0.05	0	0	0	0	0
ENSG00000181781	ODF3L2	0	0.73	0.37	0	0	0.12	0	0.09	0.15	1.64	0.04	0	0.05	0	1.43	0.89	0	0.03	0	0.04	0.03	0	0.34	0.17	0	0	0	0	0.03	0	0	0.22	0.03	0	0	0.2	0
ENSG00000181785	OR5AS1	0	0	0	0	0	0	0	0	0	0	0	0	0	0	0	0	0	0	0	0	0	0	0	0	0	0	0	0	0	0	0	0	0	0	0	0	0
ENSG00000181786	ACTL9	0	0	0	0	0	0	0	0	0	0	0.04	0	0	0	0	0	0	0	0	0	0	0	0	0	0	0	0	0	0	0	0	0	0	0	0	0	0
ENSG00000181788	SIAH2	21.38	16.12	20.6	87.95	14.51	9.89	31.47	29.9	21.87	16.41	23.9	19.02	9.5	48.02	27.97	12.76	22.96	20.7	11.86	36.84	31.5	20.51	20.92	10.67	20.76	21.19	19.29	13.53	23.66	20.87	25.86	27.22	14.13	23.57	15.82	30.3	26.77
ENSG00000181789	COPG1	167.98	240.77	201.51	140.66	206.88	114.55	217.93	375.61	264.72	90.57	161.87	104.74	149.38	135.53	156.31	186.09	152.97	103.88	83.05	230.87	262.16	174.33	185.77	120	165.17	198.23	182.23	192.09	183.18	162.04	139.54	201.16	142.09	179.14	167.18	238.55	234.78
ENSG00000181790	ADGRB1	0.39	0.25	0.53	3.94	0	2.47	0	0.08	0.14	0.84	0.12	0.45	0.66	0.51	0.1	0.2	0.05	0.03	0.02	0.32	0.21	0.07	0.13	0.14	0	0.88	0	0.07	0	0.01	0.09	0	0	0	10	19.17	0
ENSG00000181798	LINC00471	0.15	0.45	0.72	0	0	0.48	0	0.16	0.16	1.61	0.08	0.27	1.76	0.38	0	0.54	0.23	0.62	0.37	0.14	0.14	0.59	0.75	0.31	0.52	0.72	0.92	0.22	0.59	0.66	0.11	0.17	0.52	1.22	0	0.15	0.29
ENSG00000181800	CELF2-AS1	0.12	0.37	0	0	0	0.16	0	0.12	0.08	0.33	0.37	1.88	0.14	0.03	0.23	0.42	0.37	0.11	0.22	0.18	0.13	0.33	0.38	0.23	0.04	0	0	0.03	0	0	0.02	0.02	0.02	0	0.03	0	0.03
ENSG00000181803	OR6S1	0	0	0	0	0	0	0	0	0	0	0	0	0	0	0	0	0	0.05	0	0	0	0	0	0	0	0	0	0	0	0	0	0	0	0	0	0	0
ENSG00000181804	SLC9A9	12.32	10.28	3.56	5.13	1.54	1.97	1.7	6.16	9.48	2.98	4.55	12.34	1.86	39.75	8.38	1.6	6.34	4.81	4.85	5.6	2.92	7.6	12.24	8.68	1.23	1.1	1.34	2.72	0.02	0.48	0.54	0.61	0.8	2.29	2.42	0.3	0.25
ENSG00000181817	LSM10	38.36	63.21	108.29	55.44	52.38	32.22	74.31	93.84	50.77	21.43	35.6	34.46	28.74	14	30.87	16.67	23.56	56.41	29.32	31.9	38.49	36.56	47.16	21.32	48.43	47.21	97.72	69.59	48.71	47.07	48.07	59.32	59.34	53.19	27.09	44.41	56.95
ENSG00000181819	KCTD9P2	0.04	0	0	0	0.04	0	0	0	0	0.07	0	0	0	0	0	0.12	0	0.05	0	0	0.18	0.16	0.06	0	0	0	0.05	0.11	0.18	0	0.05	0.05	0	0	0.44	0.08	0.04
ENSG00000181826	RELL1	11.86	3.84	9	9.24	0.52	1.66	2.54	5.69	4.74	3.76	9.99	7.82	4.07	1.6	7.25	2.47	11.21	4.41	6.77	5.8	10.79	11.65	10.17	1.37	14.28	7.81	15.39	8.47	7.66	8.21	15.63	15.39	11.73	23.79	5.79	8.34	16.5
ENSG00000181827	RFX7	7.51	3.16	5.01	3.3	0.34	0.62	6.54	1.21	2.37	3.9	9.81	7.02	4	4.37	5.46	1.64	7.23	5.68	3.41	3.48	6.6	3.93	5.75	1.65	6.38	3.57	4.47	7.25	4.24	3.6	7.2	3.9	3.47	4.01	7.68	7.52	4.1
ENSG00000181830	SLC35C1	17.54	13.33	14.72	18.67	20.33	4.01	12.43	7.72	8.74	1.89	9.76	4.34	4.85	2.79	8.95	4.83	10.72	7.09	3.35	6.11	12.22	6.72	9.64	3.02	5.92	28.81	13.51	18.25	26	14.2	9.11	21.47	12.08	10.01	20.85	14.87	14.21
ENSG00000181837	OR5D17P	0	0	0	0	0	0	0	0	0	0	0	0	0	0	0	0	0	0	0	0	0	0	0	0	0	0	0	0	0	0	0	0	0	0	0	0	0
ENSG00000181847	TIGIT	4.3	0	3.56	18.85	7.94	4.11	2.04	1.88	3.14	7.51	11.75	32.35	0.6	3.37	17.63	6.33	10.66	10.08	1.51	12.87	5.07	4.52	3.67	11	0.07	0	0.03	0	0.03	0	0	0.09	0	0.28	0.01	0	0
ENSG00000181852	RNF41	19.32	23.12	27.05	20.2	7.14	10.98	21.37	28.11	13.19	19.07	19.18	21.21	25.91	14.37	22.78	13.21	27.52	19.84	15.6	24.11	21.7	26	26.36	12.11	16.72	31.4	37.01	33.11	17.19	19.97	27.78	35.67	20.3	18.24	84.95	37.15	35.72
ENSG00000181856	SLC2A4	0.14	0.14	0.63	0	0	0.57	0.9	4.55	0.07	0.36	0.11	0.13	1.12	2.75	0.08	0	0.41	0.08	4.17	0.22	0.69	0.64	0.34	0.06	0.04	0.38	0.02	8.39	0	0.33	0.13	0.05	0.16	0.02	0.05	0.21	0.02
ENSG00000181867	FTMT	0	0	0	0	0	0	0	0	0	0	0	0	0	0	0	0	0	0	0	0	0	0	0	0	0	0	0	0	0	0	0	0	0	0	0	0	0
ENSG00000181873	IBA57	1.92	1.6	3.45	4.41	0	1.19	3.14	1.25	0.83	2.54	1.81	1.86	2.24	11.37	1.43	1.42	0.92	0.93	1.64	1.51	1.46	1.91	1.63	1.71	6.67	4.15	2.27	4.46	3.27	7.35	7.66	4.21	4.94	8.19	2.82	4.58	4.39
ENSG00000181885	CLDN7	30.85	29.7	8	5.45	13.21	41.28	5.47	5.04	4.5	32.27	17.84	91.61	166.16	147.89	25.05	15.73	70.17	4.93	2.97	68.28	13.77	6.18	11.39	13.62	1.56	4.62	0.09	0.91	1.24	232.49	208.53	0.59	0.52	0.94	0	3.48	7.22
ENSG00000181894	ZNF329	4.5	2.88	10.04	6.27	1.65	5.31	11.32	9.73	2.54	5.83	3.82	5.63	7.39	2.39	6.83	2	6.9	5.38	3.34	3.73	7.28	4.4	6.33	1.99	6.23	3.58	7.77	6.14	5.01	6.32	7.61	9	6.64	8.59	4.7	4.19	4.94
ENSG00000181896	ZNF101	7.57	10.23	3.54	12.72	1.56	13.12	9.75	3.76	4.76	21.03	14.57	56	7.8	9.17	18.37	6.9	12.71	8.95	7.89	17.67	14.97	9.99	9.88	16.71	8.23	5.57	6.66	8.94	7.49	8.17	14.77	4	20.42	8.1	6.72	7.19	10.02
ENSG00000181903	OR4C6	0	0	0	0	0	0	0	0	0	0	0	0.13	0	0	0	0	0	0	0	0	0.05	0	0	0	0	5.03	0	0	0	0	0	0	0	0.05	0	0	0
ENSG00000181904	C5orf24	21.24	22.88	74.26	22.89	11.22	11.24	10.19	33.8	20.28	35.98	43.61	26.99	43.21	26.24	35.32	40.97	38.14	36.44	41.59	26.52	32.83	44.71	38.2	49.23	27.85	45.24	58.47	35.5	29.1	9.72	28.53	28.23	15.86	29.27	76.37	35.66	41.92
ENSG00000181908	AP003774.4	0.22	0.54	0.02	0	0	0.11	0	0.12	0.04	0.07	0.04	0.16	0.03	0.63	0.13	0	0.05	0.05	0.03	0.02	0.02	0.06	0.13	0.09	0	0	0.06	0.14	0	0.04	0	0	0	0	0.03	0.02	0.02
ENSG00000181915	ADO	15.02	14.87	23.1	12.17	10.08	5.64	26.69	17.91	9.9	10.65	12	9	10.04	7.42	13.85	8.72	11.96	17.74	9.96	11.91	15.04	17.7	12.94	11.09	24.62	37.38	20.45	14.94	33.35	10.86	12.55	28.04	15.6	29.72	27.91	14.45	11.6
ENSG00000181924	COA4	52.06	77.55	63.46	47.41	111.28	41.98	87.7	60.29	50.94	31.3	64.74	39.7	53.9	35.88	54.97	46.26	84.68	79.59	55.76	91.81	67.15	74.24	61.56	52.39	154.62	152.39	93.32	237.61	110.03	122.77	130.37	89.7	102.72	124.95	53.36	179.6	155.91
ENSG00000181927	OR4P4	0	0	0	0	0	0	0	0	0	0	0	0	0	0	0	0.13	0	0	0	0	0	0	0	0	0	0	0	0	0	0	0	0	0	0	0	0	0
ENSG00000181929	PRKAG1	48.61	74.08	47.41	58.05	66.24	21.98	60.81	43.36	43.89	32.24	52.78	39.2	53.2	46.53	54.18	34.01	59.7	60.27	43.27	54.45	36.74	59.19	76.59	38.01	54.15	65.5	54.18	115.14	64.94	73.8	76.24	69.94	65.62	60.3	68.15	70.44	67.7
ENSG00000181938	GINS3	6.83	11.31	5.97	8.54	0	2.07	6.83	3.18	3.87	7.64	6.06	3.69	1.89	3.91	4.37	3.85	6.14	10.26	1.93	5.96	10.03	3.62	4.92	3	24.22	22.76	16.46	12.61	17.85	11.72	17.11	15.28	16.52	18.64	18.46	22.83	19.7
ENSG00000181939	OR4C15	0	0	0	0	0	0	0	0	0	0	0	0	0	0	0	0	0	0	0	0	0	0	0	0	0	0	0	0	0	0	0	0	0	0	0	0	0
ENSG00000181943	OR4A21P	0	0	0	0	0	0	0	0	0	0	0	0	0	0	0	0	0	0	0	0	0	0	0	0	0	0	0	0	0	0	0	0	0	0	0	0	0
ENSG00000181950	OR4A13P	0	0	0	0	0	0	0	0	0	0	0	0	0	0	0	0	0	0	0	0	0	0	0	0	0	0	0	0	0	0	0	0	0	0	0	0	0
ENSG00000181958	OR4A15	0	0	0	0	0	0	0	0	0	0	0	0	0	0	0	0	0	0	0	0	0	0	0	0	0	0	0	0	0	0	0	0	0	0.04	0	0	0
ENSG00000181961	OR4A16	0	0	0	0	0	0	0	0	0	0	0	0	0	0	0	0	0	0	0.07	0	0	0	2.66	0	0	0	0	0	0	0	0	0	0	0	0	0	0
ENSG00000181963	OR52K2	0	0	0	0	0	0	0	0	0	0	0	0	0	0	0	0	0	0	0	0	0	0	0	0	0	0	0	0	0	0	0	0	0	0	0	0	0
ENSG00000181965	NEUROG1	0	0	0	0	0	0	0	0	0	0.07	0	0	0	0	0	0	0	0	0	0	0	0	0	0	0	0	0	0	0	0	0	0	0	0	0	0	0
ENSG00000181977	PYY3	0	0	0	0	0	0	0	0	0	0	0	0	0	0	0	0	0	0	0	0	0	0	0	0	0	0	0	0	0	0	0	0	0	0	0	0	0
ENSG00000181982	CCDC149	3.09	10.18	13.58	12.59	0	5.57	2.16	12.21	11.19	9.95	5.86	3.81	8.29	2.63	4.75	2.71	5.04	7.68	7.86	4.41	7.29	13.87	26.95	7.3	0.14	0	8.41	1.08	2.33	3.2	0.6	1.79	6.41	4.55	0.13	0.85	1.51
ENSG00000181984	GOLGA8CP	0	0	0	0	0	0	0	0	0.07	0.09	0	0	0	0	0.01	0	0.08	0	0.05	0	0	0.01	0	0.4	0	0	0	0	0	0	0	0	0	0	0	0	0
ENSG00000181991	MRPS11	43	40.26	56.24	48.2	89.94	19.61	40.89	37.74	29.68	27.87	52.98	27.47	27.91	47.06	25.31	20.61	41	47.12	23.56	24.74	41.28	18.56	41.33	30.33	79.04	46.2	54.91	75.87	66.04	82.32	50.02	75.29	62.26	49.24	40.68	162	78.72
ENSG00000181995	LINC00301	0	0	0	0	0	0	0	0	0	0	0	0	0	0	0	0	0	0	0	0.19	0	0	0	0	0	0	0	0	0	0	0	0	0	0	0	0	0
ENSG00000181997	AQP7P2	0	0	0	0	0	0	0	0	0	0	0	0	0	0.08	0	0	0	0	0.07	0	0	0	0	0	0	0	0	0	0	0	0	0	0	0	0	0	0
ENSG00000182000	RP11-651P23.2	0	0	0	0	0	0	0	0	0	0.83	0	0.25	0	0	0.32	0	0	0	0.32	0.51	0	0	0.69	0.95	0	0	0	0	0	0	0	0	0	0	0	0	0
ENSG00000182004	SNRPE	221.98	256.59	136.85	72	241.48	110.39	268.92	131.31	198.04	257.24	324.57	111.17	113.29	371.63	172.18	63.61	195.47	1916.43	107.19	152.43	211.33	258.03	285.11	164.75	273.65	209.73	193.31	386.89	282.39	410.6	352.81	183.23	265.76	273.36	306.5	290.16	192.71
ENSG00000182010	RTKN2	1.08	0.85	6.18	3.17	2.76	0.76	4.56	1.29	2.39	9.98	8.07	17.61	0.52	1.6	8.47	1.59	4.78	4.18	0.7	1.54	1.77	5.11	2.05	11.21	2.21	3.58	4.36	0.74	3.99	6.95	2.92	6.89	4.75	5.64	7.76	0.37	1.77
ENSG00000182013	PNMAL1	4.04	1.94	3.7	10.24	0	0.24	6.42	0.02	1.92	32.35	6.19	5.15	10.6	0.38	0.71	0.46	8.93	0.15	0.74	1.53	1.76	9.84	9.58	9.12	0	0.24	0.16	0	0	0.01	0.76	3.72	3.44	0	0.85	7.35	2.39
ENSG00000182021	RP11-381O7.3	4.23	0	3.52	0	0	0	0	0.15	1.19	0.36	1.54	0.16	0.87	0.18	7.19	0.15	2.66	1.35	0.6	1.43	0.05	0.06	0.59	0.2	0.66	0.09	2.21	1.3	0.75	0	0.59	0.18	0.6	1.59	0	0.51	0.49
ENSG00000182022	CHST15	22.55	12.44	7.55	14.2	22.1	11.77	7.75	5.01	12.48	4.11	36.48	28.39	24.55	12.61	13.29	15.43	29.41	3.32	10.19	24.69	35.06	20.56	25.99	10.47	0.01	4.49	1.01	3.71	23.2	4.32	17.02	12.07	1.31	7.41	2.36	1.48	0.57
ENSG00000182035	ADIG	0	0	0	0	0	0	0	1.43	0	0	0	0.09	0	0.12	0	0	0	0	0	0	0	0	0.16	0	0	0	0	0	0	0	0	0	0	0	0	0	0
ENSG00000182040	USH1G	1.34	0	0	0	0	0	0	0	0	0.22	0	0	0	2.21	0	0	0	0	0	0	0	0	0	0.03	0	0	0	0.31	0	0.12	0	0	0	0	0.07	0.13	0
ENSG00000182048	TRPC2	0.14	0.28	0.12	0	2.63	0.15	0	0	0.8	0.36	0.31	0.1	0.15	0.23	0.29	1.08	0.35	0.07	0.47	0.42	0.33	0.17	0.27	0.44	0	0	0	0	0	0	0	0.04	0	0	0	0	0
ENSG00000182050	MGAT4C	0	0.38	3.67	0	0	0.01	0	0.25	0.1	0.41	0	1.63	27.74	0.18	0.3	0.06	3.22	0.12	0.24	0.23	0.09	0.1	2.69	1.41	0.09	0.12	0	0.37	0.04	0	0	0.46	0.03	0.12	0	0	0.06
ENSG00000182053	TRIM49B	0	0	0	0	0	0	0	0	0	0	0	0	0	0	0	0	0	0	0	0	0	0	0	0	0	0	0	0	0	0.03	0	0.06	0	0	0.02	0	0
ENSG00000182054	IDH2	46.65	102.75	54.36	88.61	28.32	27.1	80.64	63.73	67.37	102.71	67.47	47.21	15.9	106.81	38.44	19.44	66.17	25.78	118.71	36.83	76.75	72.93	73.32	53.29	1.36	11.77	12.76	23.04	42.98	110.97	49.82	5.37	54.24	17.94	20.46	77.94	24.2
ENSG00000182057	OGFRP1	0.87	0	0.61	8.45	0	1.13	1.75	0.41	0.04	0.1	0.04	0.05	0.82	1.72	0.06	0.19	0.78	0	0	1	1.07	0.08	0.13	0.23	2.12	3.01	0.76	2.22	2.59	2.96	2.45	0.22	2.15	2.13	0	1.82	0.87
ENSG00000182070	OR52A1	0	0	0	0	0	0	0	0	0	0.03	0	0	0	0.04	0	0.06	0	0	0	0	0	0	0	0	0	0.05	0	0.12	0	0	0	0	0	0	0	0	0
ENSG00000182077	PTCHD3	0	0	0	0	0	0.15	0	0	0	0.11	0	0.09	0	0	0	0	0	0	0	0	0	0	0.02	0.02	0	0	0	0.2	0	0	0	0	0	0	0.01	0	0
ENSG00000182083	OR6B2	0	0	0	0	0	0	0	0	0	0	0	0	0	0	0	0	0	0	0	0	0	0	0	0	0	0	0	0	0	0	0	0	0	0	0	0	0
ENSG00000182087	TMEM259	98.8	153.99	100.6	148.83	92.42	97.59	77.93	157.54	47.57	38.69	52.78	78.7	69.45	53.99	48.64	43.11	55.97	42.47	20.4	54.87	68.87	42.33	49.87	33.52	96.85	131.27	116.09	79.53	121.48	62.01	92.99	109.15	77.9	99.24	98.08	119.1	175
ENSG00000182093	WRB	20.77	21.23	67.41	13.29	125.32	20	19.82	35.93	22.87	45.14	30.41	17.33	51.79	29.34	21.6	10.11	21.33	17.26	21.89	18.08	28.83	45.67	56.56	35.2	22.47	28.54	36.15	19.48	33.42	32.15	29.34	24.23	36.6	42.67	28.72	30.35	36.29
ENSG00000182095	TNRC18	33.21	60.86	48.45	52.62	4.93	15.22	47.18	24.41	30.42	25.04	26.66	20.85	38.85	23.2	13.53	26.61	18.17	20.82	12.92	18.37	29.87	29.28	47.9	13.25	17.03	65.35	52.93	33.52	67.92	47.59	54.2	53.84	45.48	39.72	46.6	10.84	63.92
ENSG00000182103	FAM181B	0.15	0	0	0	0	0.3	0.35	0	0	0.01	0.06	0.19	0.24	0.93	0.02	0	0.04	0	0.15	0.04	0.02	0	0.04	0	0	0	0.13	0	0	1.09	0.02	0	0.01	0	1.01	0	0
ENSG00000182107	TMEM30B	1.6	0.15	3.06	0.62	0	7.21	0.29	0.34	2.54	30.39	1.59	11.02	48.37	6.89	3.22	0.42	10.69	1.28	6.82	1.78	1.12	1.42	6.37	3.71	0	0.06	0	0	0.12	42.08	15.03	0	0	0	0	0.36	0
ENSG00000182108	DEXI	23.68	32.73	37.1	23.44	11.76	16.99	9.55	30.55	22.83	11.37	11.66	7.14	27.36	12.62	9.28	4.12	7.26	15.45	12.29	7.15	18.31	17.82	22.84	9.46	8.89	21.84	20.63	19.87	26.72	30.71	18.09	16.34	29.78	25.9	16.67	23.89	25.41
ENSG00000182109	RP11-69E11.4	3.27	0	3.21	0.29	0	6.62	9.51	3.57	2.85	7.38	4.09	10.51	33.87	5.19	3.69	8.6	5.56	3.5	5.75	5.66	3.8	3.05	4.63	13.29	1.26	0.54	2.71	1.59	0.58	1.28	0	0.02	0.91	0.65	0.26	0.32	0.28
ENSG00000182111	ZNF716	0	0	0	0	0	0	0	0	0	0.9	0	0	0	0	0	0.06	0	0	0	0.02	0.02	0	0.03	0.01	0	0	0	0.01	0	0	0.01	0.09	0.03	0	0	0.01	0
ENSG00000182117	NOP10	274	241.95	362.08	206.37	493.19	102.12	310.91	215.16	185.04	185.44	307.43	121.4	95.09	109.26	229.25	133.12	260.92	469.53	182.27	186.77	246.34	266.58	183.48	126.63	214.87	227.07	207.05	237.28	238.97	415.5	293	386.58	387.46	330.79	219.79	365.7	426
ENSG00000182118	FAM89A	30.85	50.89	25.4	8.98	11.7	8.19	18.73	2.81	5.58	1.45	10.08	5.67	4.35	6.5	3.93	2.9	5.76	5.09	8.98	5.89	35.99	11.86	15.72	5.54	5.01	10.37	12.55	36.37	12.31	5.97	1.85	3.82	6.45	17.13	63.02	3.7	0.83
ENSG00000182132	KCNIP1	0.24	0	1.89	0	0	0.28	0	0.2	0.2	0	2.06	0.27	0	0	0.6	0	0	0	0.05	0.04	0	0.26	0.61	0.86	0	0.06	0	0	0	0	0.02	0	0.09	0	38.05	0.02	0
ENSG00000182134	TDRKH	5.14	5.73	6.35	8.56	8.11	5.59	4.18	7.45	1.94	3.46	2.73	6.13	16.57	13.63	3.88	2.26	7.3	1.91	1.95	5.54	18.24	3.38	3.18	5.34	3.08	11.46	5.25	18.04	5.2	9.32	10.45	2.46	2.67	6.9	3.96	6.75	9.99
ENSG00000182141	ZNF708	2.15	4.27	2.42	7.11	2.72	2.35	3.62	1.62	1.08	5.96	3.62	10.77	9.13	2.47	6.25	1.59	4.84	2.83	3.75	4.03	3.49	4.64	7.61	3.98	2.25	1.54	2.46	4.8	2.16	1.86	2.57	3.48	6.11	3.38	3.34	3.19	1.74
ENSG00000182149	IST1	113.06	136.06	143.96	151.79	57.73	142.74	76.64	122.12	89.66	129.04	124.57	164.56	178.03	88.09	136.72	61.69	191.31	110.45	83.29	169.63	146.43	116.9	142.13	113.99	117.91	132.76	134.48	116.38	116.82	116.04	133.64	101.57	184.26	176.03	95.59	164.65	131.85
ENSG00000182150	ERCC6L2	12.78	17.52	21.36	6.53	1.1	2.66	16.81	5.09	12.26	14.02	10.64	13.7	15.79	16.75	14.99	5.96	18.6	11.91	11.07	12.36	17.85	16.34	19.27	8.68	36.19	13.01	27.82	15.97	33.05	15.83	22.71	32.05	23.46	31.51	24.87	37.57	30.27
ENSG00000182154	MRPL41	36.73	75.48	54	45.57	80.88	42.26	27.01	69.82	29.73	10.93	18.74	14.9	11.69	14.09	17.42	10.96	14.71	22.29	9.54	15.68	37.43	19.18	12.82	23.4	38.72	63.74	77.11	66.78	99.43	80.79	69.15	68.24	50.78	33.59	32.59	111.81	85.34
ENSG00000182156	ENPP7	0	0	0	0	0	0.08	0	0	0	0	0.1	0.13	0	0	0	0	0	0	0	0	0	0.02	0	0	0	0	0	0	0	0	0	0	0	0	0	0	0
ENSG00000182158	CREB3L2	11.83	27.7	24.56	19.76	13.4	7.55	30.41	27.4	22.55	8.92	47.92	31.89	32.73	5.23	20.4	12.19	19.7	16.3	16.18	33.29	21.02	26.38	20.15	14.74	32.56	40.74	34.04	24.93	55.7	9.17	19.22	32.56	30.14	29.99	43.31	20.38	19.43
ENSG00000182162	P2RY8	1	0.47	2.09	1.32	0	3.53	1.63	1.2	2.11	1.81	1.96	16.54	6.08	2.53	2.06	1.39	1.7	1.13	0.79	2.62	4.4	1.29	1.75	1.85	0.06	0.1	0.04	0.01	0	0	0.01	0.08	0.03	0.37	0	0.01	0.01
ENSG00000182165	TP53TG1	38.17	13.47	9.25	34.3	4.75	56.61	7.05	21.33	27.91	11.48	31.6	13.22	34.73	53.82	14.51	7.41	41.26	15.87	23.09	13.31	12.15	13.78	14.24	27.18	1.75	8.93	9.29	2.17	2.14	5.7	3.83	1.83	17.09	2.29	22.47	6.52	2.76
ENSG00000182168	UNC5C	0.54	3.21	0.72	2	0	0.74	4.78	0.35	0.53	0.21	2.23	1.39	14.03	3.07	2.28	0.14	4.24	0.21	0.74	0.65	4.29	17.57	18.52	4.98	0	0.16	2.58	0.11	2.17	0.51	0.01	0.07	2.37	0.18	4.86	0.04	0.02
ENSG00000182170	MRGPRG	0	0	0	0	0	0	0	0	0	0	0	0	0	0	0	0	0	0	0	0	0	0	0	0	0	0	0	0	0	0	0	0	0	0	0	0	0
ENSG00000182173	TSEN54	18.84	12.68	18.85	20.44	15.69	42.78	11.68	28.73	21.35	34.25	18.66	33.54	34.88	18.61	18.34	16.63	18.22	26.08	12.52	18.99	41.39	23.13	14.91	41.55	27.2	30.74	22.93	81.77	25.76	58.84	30.42	17.75	16.91	16.25	21.32	33.06	29.04
ENSG00000182175	RGMA	11.4	0	2.48	2.18	0.26	1.96	0	2.41	0.54	2.89	0.91	1.99	1.32	0.34	1	0.11	1.33	0.48	6.17	0.76	0.62	0.79	3.25	0.44	0.02	0.01	0	0.01	0.01	0.05	0	0.05	0.14	0	2.9	0.05	0.02
ENSG00000182177	ASB18	0	0	0	0	1.78	0	0	0	0.01	0.06	0.01	0.13	0.02	0	0.03	0	0	0.14	0.05	0	0	0	0.01	0	0.83	0.1	0.14	0	0	0	0.03	0.07	0.06	0.06	0.03	0.21	0.02
ENSG00000182179	UBA7	34.52	28.37	32.46	127.01	43.44	38.7	34.99	41.83	35.63	11.29	67.34	136.48	65.05	32.74	77.43	31.29	73.9	28.99	9.64	36.58	25.92	38.76	38.23	53.77	2.32	7.01	12.67	0.49	3.34	4.84	10.46	18.27	10.18	12.62	5.59	3.26	15.03
ENSG00000182180	MRPS16	52.21	71.22	84.08	65.6	141.54	34.23	69.87	70.95	56.78	33.26	83.25	37.82	36.97	33.16	51.8	22.92	58.91	91.32	31.58	53.26	64.81	66.15	52.26	54.14	164.46	118.05	86.2	94.39	156.85	116.12	117.32	140.11	128.77	118.48	107.71	139.03	89.08
ENSG00000182183	FAM159A	0	0	0	0	0	1.42	0	0	0.43	0.18	1.32	11.77	0.4	0.11	1.13	1.54	0.47	0.26	0.17	0.8	0.44	0.3	0.22	1.52	0	0.07	0	0	0	0.03	0	0.06	0	0	0	3.66	0
ENSG00000182185	RAD51B	4.09	6.77	9.53	4.43	5.07	15.08	29.19	7.13	8.51	11.06	9.28	8.84	10.02	7.52	15.68	8.11	12.65	14.33	4.1	9.62	8.72	9.28	11.34	5.92	17.06	10.29	14.5	7.74	7.48	27.51	6.26	16.22	23.09	28.5	7.47	12.15	13.99
ENSG00000182187	CRYGB	0	0	0	0	0	0	0	0	0	0	0	0	0	0	0	0	0	0	0	0	0	0	0	0	0	0	0	0	0	0.09	0	0	0	0	0	0	0
ENSG00000182195	LDOC1	29.37	25.13	81.42	39.63	56.22	32.67	20.76	98.53	5.25	22.31	13.48	17.94	75.79	12.65	153.65	0.5	49.22	45.9	7.45	24.99	3.72	64.88	15.98	13.48	42.75	32.52	45.29	16.84	109.66	112.38	41.59	71.13	120.65	96.84	16.09	10.71	107.82
ENSG00000182196	ARL6IP4	147.48	262.09	159.01	185.49	129.41	180.56	240	262.5	191.54	198.23	192.02	141.3	196.16	267.13	148.52	245.83	153.52	197.36	145.97	189.3	107.12	162.4	115.2	170.11	171.17	226.87	217.18	204.69	259.8	251.85	228.81	195.92	263.46	206.82	239.13	192.78	293.07
ENSG00000182197	EXT1	73.9	88.64	77.89	30.79	36.01	9.37	141.91	41.72	29.02	8.54	19	11.46	12.14	30.03	74.53	12.55	52.13	38.99	23.75	92.13	23.73	29.5	76.07	7.92	106.51	64.27	141.54	40.06	58.02	77.57	58.76	203.29	182.27	94.65	244.56	21.65	119.19
ENSG00000182199	SHMT2	74.57	221.41	109.92	89.56	55.22	26.85	154.13	115.9	40.34	60.05	85.45	45.2	20.21	126.35	61.87	17.64	69.82	87.81	22.29	65.33	57.62	116.09	76.92	26.31	156.7	248.61	394.31	214.28	148.65	131.03	236.18	192.8	145.98	309.53	261.38	309.73	211.35
ENSG00000182208	MOB2	29.53	19.19	24.2	36.3	4.49	19.17	36.74	27.43	14.57	17.68	17.27	23.44	28.33	39.06	32.66	12.19	26.35	17.11	26.18	28.99	36.08	10.09	23.71	10.01	31.11	20.54	47.65	52.7	26.97	20.26	21.99	38.31	22	27.79	27.09	51.49	38.61
ENSG00000182218	HHIPL1	0.73	2.07	1.5	7.15	0.68	0.66	4.46	0.31	3.57	0.22	0.69	0.49	0.21	0.69	0.69	0.04	0.26	0.42	0.51	0.72	1.43	0.28	1.89	2.2	0.06	0.07	0.04	0	0	0	0	1.03	0.13	0.08	0.05	0.76	1.18
ENSG00000182220	ATP6AP2	136.27	112.92	124.19	127.71	203.45	51.36	160.92	187.4	195.47	79.37	172.07	100.09	203.52	130.46	180.45	113.02	234.19	224.38	107.15	218.55	281.45	312.93	328.73	126.35	66.72	69.11	83.57	47.19	171.01	87.29	97.46	120.72	52.04	97.21	93.77	101.5	228.85
ENSG00000182223	ZAR1	0	0	0	0	0	0	0	0	0.03	0	0.03	0	0	0	0	0	0	0	0	0	0	0.27	0	0.04	0	0	0.06	0	0.03	0.06	0	0	0	0	0	0.05	0
ENSG00000182224	CYB5D1	8.59	6.95	6.49	11.05	17.43	1.61	24.14	9.32	4.98	6.94	7.23	5.85	16.72	11.73	7.48	3.25	5.7	12.5	7.91	4.32	7	9.1	20.32	4.71	14.79	10.09	10.13	7.78	13.51	16.1	17.46	8.41	13.84	12.04	4.72	29.47	9.59
ENSG00000182230	FAM153B	0.13	0	0.1	0.52	0	1.25	0	0	0	6.87	0.31	4.07	11.43	0.62	0.5	0.09	0	0	0.53	0	2.12	1.16	0.51	0.94	0	0.01	0	17.86	0	0	0	1.42	0	0	0	0.2	0.14
ENSG00000182240	BACE2	36.96	7.08	66.21	49.49	16.4	10.66	61.93	35.36	15.36	9.29	63.25	25.48	15.05	30.62	35.78	22.68	48.55	45.12	26.63	66.63	202.54	71.13	38.01	50.32	17.04	21.99	21.02	0.04	99.9	66.29	127.6	42.32	51.06	78.44	50.26	29.1	60.68
ENSG00000182247	UBE2E2	50.01	39.63	72.22	107.08	23.58	17.97	75.26	62.43	40.82	21.54	51.76	21.71	37.27	11.2	78.06	23.28	51.38	49.82	38.37	68.36	26.78	40.39	71.62	26.96	65.16	48.54	29.62	11.3	29.02	17.95	47.17	54.6	50.05	52.54	49.57	26.4	48.04
ENSG00000182253	SYNM	9.81	4.54	21.13	26.46	35.21	4.13	9.69	15.45	4.05	1.73	7.18	5.91	5.99	11.84	3.21	3.11	1.63	3.66	93.63	1.92	6.18	7.94	7.45	2.91	1.38	12.56	14.91	2.55	4.15	3.29	5.9	1.11	9.84	1.33	0.17	18.31	2.98
ENSG00000182255	KCNA4	0.01	0	0.15	0	0	0	0	0	0	0.14	0	0	0.02	0	0	0	0.02	0	0	0	0	0	0	0	0	0	0	0	0	0	0	0	0	0	0.49	0	0
ENSG00000182256	GABRG3	3.27	0	0	0	0	0.04	0	0	0.24	7.53	0	0.21	6.04	0.02	0	0.01	0	0.04	0	0	0	0	0.2	0.04	0	0	0	0.18	0	0	0	0.07	0	0.77	0	0	0
ENSG00000182257	PRR34	0.29	0.32	0.88	1.35	0	0.26	0.8	0.28	0.37	0.33	0.32	0.51	0.3	0.31	0.31	0.22	0.08	0.11	0.15	0.14	0.25	0.03	0.39	0.15	0	0.16	0.27	0.45	0.17	0.39	0.17	0.25	0.16	0.15	0.28	0.22	0.26
ENSG00000182261	NLRP10	1.4	0.02	0	0	0	0	0.35	0	0	0	0	1.4	0	0	0.35	0	0.18	0.47	0	2.55	0	0	0	0	1.09	0	4.12	13.53	2.59	0.86	1.11	0.88	1.93	5.97	0.11	0.88	7.88
ENSG00000182263	FIGN	5.38	0.69	0.84	0	0.68	0.16	4.99	0.48	0.92	1.16	4.39	1.69	0.79	2.33	1.84	0.91	1.38	1.42	0.77	2.66	0.66	1.42	2.48	6.91	3.06	3.95	3.34	2.99	5.39	2.41	10.17	4.01	1.49	4.83	3.7	2.37	1.28
ENSG00000182264	IZUMO1	1.08	0.1	0.82	0	0	0.04	0	0	0	1.85	0.1	0.08	0.45	1.2	0.07	0.21	0	0.1	0	0	0.04	0	0.08	0.05	0	0	0	0.1	0	0.17	0	0	0.1	0	0.35	0.08	0
ENSG00000182271	TMIGD1	0	0	0	0	0	0	0	0	0	0	0	0.05	0	0	0	0	0	0	0	0	0	0	0	0	0	0	0	0	0	0	0	0	0	0	0.04	0	0
ENSG00000182272	B4GALNT4	11.89	2.79	43.98	0	0.01	1.74	0	0.02	1.75	59.85	0.11	0.7	0.04	7.6	0.23	0.03	0.39	0.34	1.29	0.08	2.17	0.26	0.06	3.13	0	0.01	0.1	0.01	0.01	2.95	0.16	0.06	1.3	0.01	39.5	28.98	3.48
ENSG00000182287	AP1S2	34.5	26.63	45.67	53.27	25.21	8.39	30.95	20.26	20.8	27.81	32.74	29.98	23.96	8.8	64.93	30.55	29.01	51.22	81.52	36.52	42.48	301.2	61.3	19.12	24.86	26.08	49.46	21.72	135.17	18.95	27.83	53.01	23.8	34.77	35.62	34.95	59.74
ENSG00000182307	C8orf33	37.17	52.59	46.1	20.01	44.53	20.67	55.54	42.96	27.36	13.1	18.49	11.5	14.93	19.4	17.12	11.72	12.36	16.02	17.17	20.6	45.5	15.1	26.81	12.58	66.01	59.05	77.27	26.1	43.93	53.51	54.4	53.45	50.82	62.93	48.97	62.94	63.13
ENSG00000182308	DCAF4L1	0.07	0.42	0.15	1.19	0	0.06	0.91	0.72	0.07	0.33	0.14	0.4	0.14	0.18	0.17	0.21	0.02	0.62	0.34	0.23	0.54	0.28	1.4	0.25	0.59	0.38	0.53	1.18	0.05	0.23	0.05	0.1	0.14	0.16	0.05	0.05	0.04
ENSG00000182310	SPACA6	12.93	6.87	21.44	12.21	7.36	11.93	7.96	13.84	6.99	5.43	20.33	8.52	32.2	5.05	9.5	14.73	4.97	5.19	10.28	9.08	6.29	8.64	8.75	14.21	5.8	7.96	10.08	3.54	9.78	11.3	4.49	5.37	10.71	5.77	5.14	3.53	5.99
ENSG00000182315	MBD3L3	0	0	0	0	0	0	0	0	0	0	0	0	0	0	0	0	0	0	0	0	0	0	0	0	0	0	0	0	0	0	0	0	0	0	0.36	0	0
ENSG00000182318	ZSCAN22	1.21	0.71	2.23	3.72	0.58	0.91	2.57	2.28	0.44	1.2	0.97	1.18	1.67	1.39	1.26	0.7	1.33	1.03	0.9	0.69	0.94	1.85	1.02	1.3	2.91	1.93	2.31	3.32	2.43	0.94	2.11	2.39	2.18	2.46	1.37	2.53	2.34
ENSG00000182324	KCNJ14	2.2	1.07	0.3	0.44	0	0.38	1.43	0.59	0.74	0.65	0.64	0.82	1.18	0.32	0.28	1.08	0.07	0.37	0.56	0.15	0.56	0.31	0.68	0.49	2.5	1.16	1.58	0.41	1.8	1.59	0.63	0.98	0.77	1.01	0.93	0.79	0.49
ENSG00000182325	FBXL6	34.7	31.23	41.48	15.32	49.16	19.32	8.98	27.93	18.08	15.31	14.1	12.19	10.31	17.16	9.47	5.85	7.4	9.7	3.47	18.86	27.04	4.91	9.04	12.81	29.45	16.8	23.26	38.94	29.85	28.46	28.41	30.75	19.4	31.37	11.47	37.56	31.9
ENSG00000182326	C1S	388.66	71.56	128.99	286.72	16.02	99.73	147.08	46.74	231.87	76.08	122.59	211.36	14.29	487.15	267.4	52.36	369.8	118.38	415.74	360.9	373.73	337.43	533.7	335.78	9.76	74.88	1.58	0.25	4.74	1.5	1.68	7.55	12.88	0.42	8.1	1.43	1.24
ENSG00000182327	GLTPD2	1.22	0	0.3	3.67	0	0.35	0	0.35	0.16	0	0	0	0	0	0.07	0	0	0	0	0	0	0	0	0	0.04	0.39	0.44	0.18	0.35	0.43	0.15	0.32	0.35	0.13	0.6	0.2	0.21
ENSG00000182329	KIAA2012	0	0	0	0	0	0	0	0	0.18	0.03	0.08	0.02	0	0.01	0.02	0.02	0.01	0.01	0.12	0	0.04	0.05	0.1	0.04	0	0.03	0.01	0	0	0.02	0	0.02	0.01	0.02	0.07	0	0.02
ENSG00000182330	PRAMEF8	0	0	0	0	0	0	0	0	0	0	0	0.38	0	0	0	0	0	0	0.03	0	0	0	0	0	0	0	0	0	0	0	0	0	0	0	0	0	0
ENSG00000182333	LIPF	0	0	0	0	0	0	0	0	0.78	0.05	0	0	0	0	0	0	0	0	0.1	0	0.07	0	0.04	0.09	0	0	0	0	0	0	0	0	0	0	0.1	0	0.03
ENSG00000182334	OR5P3	0	0	0	0	0	0	0	0	0	0	0	0.07	0	0.47	0	0	0.27	0	0	0	0	0	0	0	0	0	0	0	0	0	0	0	0	0	0	0	0
ENSG00000182346	DAOA	0	0	0	0	0	0	0	0	0	0	0	0	0	0	0	0	0	0	0	0	0	0.04	0	0	0	0	0	0	0	0	0	0	0	0	0	0	0
ENSG00000182347	PDSS1P1	0	0	0	0	0	0	0	0	0.05	0.11	0.24	0.48	0.29	0.15	0.51	0	0.93	0.28	0.19	0.06	0.64	0.09	0.25	0.16	0	0	0	0	0.04	0	0	0	0	0	0	0	0
ENSG00000182348	ZNF804B	0	0	0	0	0	0	0	0	0	0.01	0	0.05	0	0	0	0	0	0	0	0	0	0	0.3	0.04	0	0	0.02	0	0	0	0	0	0	0	0.09	0	0
ENSG00000182351	CRIP1P4	0	0	0	0	0	0	0	0	0	0	0	0	0	0	0	0	0	0	0	0	0	0	0	0	0	0	0	0	0	0	0	0	0	0	0	0	0
ENSG00000182352	C17orf77	0	0	0	0	0	0	0	0	0	0	0	0	0	0	0.02	0	0.02	0.02	0.27	0	0.11	0.04	0	0	0	0	0	0	0.02	0	0	0	0	0	0	0	0
ENSG00000182359	KBTBD3	3.35	3.83	1.12	0.76	0	17.31	6.36	3.93	1.43	2.02	5.41	4.33	4.86	0.97	5.05	2.6	7.57	2.6	2.23	4.87	6.74	4.06	3.79	3.37	4.07	2.74	3.87	2.02	0.88	3.18	3.02	4.04	3.23	2.9	0.93	1.41	4.58
ENSG00000182362	YBEY	29.23	2.49	7.62	10.36	8.34	31.76	6.04	15.53	10.34	13.4	11.52	10.54	28.88	20.35	17.87	17.88	6.23	13.18	25.81	11.68	22.09	22.56	18.11	12.57	19.79	16.55	12.81	6.69	14.95	8.05	4.08	12.46	11.21	20.7	20.62	3.83	35.3
ENSG00000182365	OR5F2P	0	0	0	0	0	0	0	0	0	0	0	0	0	0	0	0	0	0	0	0	0	0	0	0	0	0	0	0	0	0	0	0	0	0	0	0	0
ENSG00000182366	FAM87A	0	0	0.19	2.21	0	0	0	0.19	0	0.63	0.1	0.04	0.35	0.4	0.07	0.03	0.19	0.04	0.31	0.14	0.03	0	0.08	0.08	0	0.08	0.14	0.44	0.01	0	0.06	0.14	0.06	0	0.05	0.06	0
ENSG00000182372	CLN8	7.18	10.34	13.05	22.37	5.11	2.36	11.96	7.48	8.59	12.55	4.63	10.1	9.55	12.13	9	6.58	14.47	8.14	5.86	7.8	10.39	12.28	6.69	6.12	17.92	8.96	6.79	4.91	7.41	7.93	20.08	16.27	3.65	22.12	13.74	8.96	8.56
ENSG00000182376	RP5-1142A6.8	0	0	0	0	0	0	0	0	0	0.14	0.14	0.15	0.27	0.16	0.06	0.22	0.16	0.11	0.07	0.08	0.09	0.1	0.15	0	0.49	0.1	0.11	0.22	0.14	0	0.09	0	0	0.07	0	0	0.04
ENSG00000182378	PLCXD1	3.13	18.49	21.49	6.16	12.69	4.82	28.76	4.43	8.13	20.45	7.66	9.92	10.55	15.77	12.63	10.46	6.16	16.21	3.41	8.13	24.56	12.76	8.87	12.44	0	10.66	4.46	26.31	10.69	8.16	9.75	23.67	12.59	9.7	3.3	21.6	15.34
ENSG00000182379	NXPH4	10.72	27.86	2.19	9.38	0	0.07	7	9.32	1.55	0.85	0.49	0.36	0.29	5.23	0.47	0	0.34	0.28	0.21	0.19	4.99	16.25	2.07	0.42	1.23	5.63	7.62	13.62	2.17	2.9	1.46	2.08	5.52	4.88	11.43	6.57	6.53
ENSG00000182383	RPL27AP5	0	0	0	0	0	0	0	0	0	0	0	0	0	0	0	0	0	0	0	0	0	0	0	0	0	0	0	0	0	0	0	0	0	0	0	0	0
ENSG00000182389	CACNB4	0.66	1.3	0.62	1.03	0	0.44	0.5	0.2	2.04	2.16	0.65	1.24	0.68	0.88	1	1.19	1.09	0.99	4.43	0.54	0.45	0.37	1.18	0.86	2.07	0.56	0.72	0.05	0.24	0.16	0.15	0.07	0.02	0.21	1.5	0.11	0.35
ENSG00000182393	IFNL1	0	0	0	0	0	0	0	0	0	0	0.13	0.07	0	0.11	0.09	0	0.93	0.11	0.09	0	0	0	0	0	0	0.71	0.12	0	0	0	0	0	0	0	0	0	0
ENSG00000182397	DNM1P46	0	0	0.31	0	0	0	0	0.06	0.06	0.14	0.04	0.28	0.32	0.18	0.02	0	0.02	0.01	0.02	0.05	0.05	0.41	0.39	1.29	0	0.01	0.08	0.02	0	0.04	0	0.11	0.12	0.12	0	0.28	0.04
ENSG00000182400	TRAPPC6B	12.39	7.75	28.19	30.84	11.33	6.45	24.03	13.87	10.74	45.79	22.83	27.07	30.51	7.89	28.45	13.78	19.77	16.9	17.87	16.83	20.19	22.17	38.54	13.08	35.41	17.61	29.36	19.5	15.75	12.93	14.78	28.26	13.19	25.32	21.62	13.69	16.38
ENSG00000182405	PGBD4	1.15	0.83	0.74	0.58	0	0.7	0.35	0.45	0.36	0.96	1.08	2.01	0.85	1.28	0.65	0.69	0.95	1.71	0.59	0.72	0.87	0.98	0.8	0.79	1.23	0.65	1.35	1.19	1	1.38	0.82	0.41	1.07	0.87	0.94	1.15	0.99
ENSG00000182415	CDY2A	0	0	0.19	0	0	0	0	0	0	0	0	0	0	0.04	0	0	0	0	0	0	0	0	0	0	0	0	0	0	0	0	0	0	0	0	0	0	0
ENSG00000182446	NPLOC4	47.01	55.52	40.65	67.41	209.33	31.62	35.38	36.59	25.44	21.65	26.38	36.74	24.83	33.81	26.42	22.29	24.66	39.66	17.31	24.45	40.28	47.74	32.01	27.9	63.28	84.56	94.18	44.65	46.39	59.94	68.84	69.18	69.42	70.38	67.72	63.14	83.23
ENSG00000182447	OTOL1	0	0	0	0	0	0	0	0	0	0	0	0	0	0	0	0	0	0	0	0	0	0	0	0	0	0	0	0	0	0	0	0	0	0	0	0	0
ENSG00000182450	KCNK4	0.08	0	0	0	0	0.1	0	0	0	0	0	0.04	0	0.21	0.04	0	0.04	0.03	0	0	0	0	0.07	0.04	0.07	0	0.03	0	0	0	0	0	0	0	0	0	0
ENSG00000182459	TEX19	0.21	0	0	0.57	0	0	0	0	0	0.26	0.03	0.03	0	0	0	0	0.03	0	0	0	0	0.05	0.1	0.11	0.4	0.34	0.02	1.01	0	0.14	0	0.13	1.61	0.14	2.91	0.24	0.14
ENSG00000182463	TSHZ2	7.3	0.57	13.8	0.65	0	4.24	2.55	1.83	0.17	7.2	6.23	9.72	2.48	3.11	8.9	4.52	2.82	2.85	26.71	6.08	9.69	0.97	8.79	3.2	0	0	1.2	0.02	0	0	0	1.19	0.16	0.59	2.2	0	0
ENSG00000182472	CAPN12	2.45	0	1.16	0.62	0	21.86	0	0.7	0.17	0.21	2.54	4.39	12.74	15.61	2.19	0.88	4.73	0.67	0.74	4.75	0.77	0.72	0.41	47.28	1	0.36	0.54	0.33	0.31	0.58	0.7	0.06	0.37	0.03	0	0.09	0.18
ENSG00000182473	EXOC7	28.49	25.45	35.12	30.31	3.27	26.67	43.79	61.92	55.61	32.32	41.91	42.95	95.33	34.3	41.85	21.29	48.07	37.6	23.69	39.3	65.2	73.72	52	76.11	40.73	33.81	59.17	75.22	35.93	41.8	38.55	53.45	47.14	47.63	56.55	45.86	43.74
ENSG00000182477	OR2B8P	0	0	0	0	0	0	0	0	0	0	0	0.07	0.09	0	0	0	0	0.05	0	0	0	0	0	0.07	0.14	0	0	0	0	0	0	0	0	0.05	0	0	0
ENSG00000182481	KPNA2	73.46	167.23	83.34	84.75	83.26	27.81	150.15	123.39	87.04	108.99	156.48	43.59	13.82	127.05	80.28	49.11	90.14	154.8	43.53	65.45	223.76	108.04	113.4	54.09	302.06	232.88	421.45	436.57	214.18	364.49	356.62	294.95	363.43	252.23	430.22	254.61	341.06
ENSG00000182484	WASH6P	25.28	32.1	25.45	60.61	13.61	21.25	35.55	28.99	19.71	29.6	12.3	24.13	30.18	36.07	24.49	22.99	31.94	20.79	14.94	21.75	26.1	21.69	22.44	45.87	15.41	26.94	36.17	22	37.22	23.05	11.69	26.8	8.75	20.32	16.4	37.14	29.31
ENSG00000182487	NCF1B	1.77	3.98	1.52	4.62	6.41	3.98	0.61	1.65	0.92	2.54	1.4	18.21	0.3	0.34	3.43	3.95	1.33	1.44	0.3	3.95	1.76	1.39	1.16	1.08	0	0	0	0	0	0	0	0	0	0	0	0	0
ENSG00000182489	XKRX	0.05	0	2.06	0	0	3.5	0	0.14	0.11	0.46	0.05	2.3	5.98	0.13	0.32	0.11	0.52	0.12	0.34	0.14	0.03	0.39	0.02	0.2	0	0	0.12	0	0	0.82	0.1	0.03	0.98	0.28	0	0.07	0.1
ENSG00000182492	BGN	213.13	747.21	275.42	591.01	15.12	158.57	277.71	717.4	815.96	126.79	57.12	40.61	69.01	224.74	159.74	58.29	193.19	41.15	169.37	216.57	219.58	522.81	852.02	509.78	0.11	1.27	0.36	0.03	0.4	0.02	0.04	2.55	0.32	2.48	3.36	0.21	0.71
ENSG00000182504	CEP97	4.18	5.67	4.95	3.46	0.42	1.2	3.61	2.58	2.16	13.37	3.4	5.76	4.11	6.02	5.96	4.5	4.68	4.51	2.65	3.95	6.29	5.87	6.97	2.82	9.48	6.8	9.38	3.12	8.42	2.57	4.81	9.42	6.42	8.04	5.81	11.02	11.5
ENSG00000182508	LHFPL1	0.09	0	0.08	0	0	0	0	0	0.12	0.24	0.24	0.39	0.4	0.28	0	0	0.97	0.05	0.23	0.04	0.02	0.03	0.03	0.24	0	0	0.03	0	0	0	0	0	0	0	0.05	0.09	0.02
ENSG00000182511	FES	12.82	19.02	9.37	17.68	0.93	9.98	7.64	11.86	10.85	7.13	14.47	7.97	10.62	3.28	10.82	12.35	12.34	8.18	7.82	10.12	8.1	22.12	14.15	12.98	0.23	0.17	0.42	0.49	0.05	0.24	0.1	0.06	0.68	2.66	0.02	9.31	0.62
ENSG00000182512	GLRX5	30.28	52.32	80.52	51.88	67	23.36	77.59	60.36	51.04	73.51	37.15	27.64	40.61	25.92	54.44	18.79	36.6	69.16	32.77	29.09	61.99	39.87	63.26	32.88	82.93	57.14	64.15	98.23	46.29	228.03	63.31	82.46	89.46	79.52	51.36	32.86	66.25
ENSG00000182518	FAM104B	14.85	18.64	20.3	13.23	60.48	15.56	28.04	26.36	17.34	12.73	14.85	8.17	14.43	19.73	8.58	12.98	18.67	44.66	13.35	8.33	30.72	33.69	35.14	36.29	10.82	10.68	10.15	38.92	25.08	24.99	14.03	9.05	26.84	14.97	12.09	15.76	21.5
ENSG00000182521	TBPL2	0	0	0	0	0	0	0	0	0.02	0.05	0.13	0	0	0	0	0	0	0	0	0	0	0	0	0	0	0	0	0	0	0	0	0	0	0.13	0	0	0
ENSG00000182531	OR7E115P	0	0	0	0	0	0	0	0	0	0	0.11	0.18	0.08	0	0.21	0	0	0	0	0.06	0	0	0	0.29	0	0	0	0	0	0	0	0	0	0	0	0.16	0
ENSG00000182533	CAV3	0.49	0	0.85	6.79	0	0	2.46	2.82	0	0	0	0	0.42	0	0.05	0	0	0.11	33.41	0	0	0.03	1.83	0.08	0	0	0.08	0.26	0.38	0.17	0	0	0.24	0	0	0	0
ENSG00000182534	MXRA7	187.57	74.85	266.92	119.89	76.39	108.8	185.02	374.45	95.19	36.58	214.23	37.55	261.51	32.89	125.29	52.77	76.26	128.71	95.6	67.89	206.37	98.72	116.84	38.81	141.4	139.73	281.62	149.97	125.03	85.81	160.95	250.65	201.36	252.28	272.02	60.48	94.9
ENSG00000182541	LIMK2	23.05	12.35	23.39	19.89	13.99	7.32	28.43	16.03	10.85	27.91	20.12	24.47	27.51	63.74	21.35	26.01	64.85	15.93	32.33	57.21	166.4	12.63	31.46	28.44	26.44	7.47	13.12	18.41	16.93	42.7	26.94	17.79	10.18	24.63	12.69	21.15	15.6
ENSG00000182544	MFSD5	24.7	28.05	14.57	20.79	15.15	11.96	12.23	28.78	16.67	7.21	16.45	11.2	16.64	17.02	18.65	8.92	20.32	21.42	12.7	21.23	17.83	18.46	19.52	10.14	17.82	32.62	26.82	27.65	22.7	22.75	23.26	35.36	24.67	18.69	25.12	41.02	29.82
ENSG00000182545	RNASE10	0.83	0.43	0.56	2.75	0	0.24	3.46	0.15	0.32	0.95	0.18	0.65	0.54	0.35	0.42	0.1	0.1	0	0.23	0.32	1.51	0.04	1.91	0.89	0.24	0.11	0.16	0	0	0.16	0.58	0.08	0.15	0.15	0	0.17	0.22
ENSG00000182551	ADI1	30.29	46.41	45.41	38.42	40.47	36.44	55.79	29.57	38.73	68.86	34.32	30.18	41.53	83.73	24.47	12.41	23.55	29.31	29.22	35.09	38.3	44.5	48.35	28.99	27.55	68.65	41.81	43.56	24.47	40.77	29.3	40.93	77.72	54.68	67.25	90.94	44.4
ENSG00000182552	RWDD4	12.89	21.38	22.64	10.31	11.68	6.34	15.95	17.82	16.72	23.3	20.32	13.05	20.7	20.57	14.09	7.49	24.12	18.6	23.41	21.97	20.64	20.71	31.7	16.45	19.81	18.63	19.81	35.64	23.23	12.92	20.81	23.1	20.16	15.71	17	22.01	19.76
ENSG00000182557	SPNS3	0.66	0.87	0.17	0.48	0	1.4	0	0.26	0.4	0.18	0.73	2.43	0.44	0.76	0.32	0.2	0.24	0.19	0.23	0.58	0.02	0.17	0.47	0.75	0	0.02	0.14	0	0	1.09	0.1	0.17	0.02	0.38	0.14	0.11	0.07
ENSG00000182565	OR4C2P	0	0	0	0	0	0	0	0	0	0	0	0	0	0	0	0	0	0	0	0	0	0	0	0	0	0	0	0	0	0	0	0	0	0	0	0	0
ENSG00000182566	CLEC4G	0.43	0.84	0.07	1.3	0	2.38	0.38	1.95	10.08	0.04	0.79	0.21	0.06	0	2.45	2.18	0.56	5.57	22.42	0.49	0.56	0.26	1.09	0	0	0	0	0	0	0	0	0	0	0	0	0	0
ENSG00000182568	SATB1	12.57	1.97	10.27	4.8	0.66	5.01	1.96	9.02	5.99	12.3	3.24	29.1	38.13	7.7	10.65	7.94	18.6	8.05	16.97	13.89	9.97	8.58	24.82	9.18	3.96	1.58	2.87	9.86	0.01	2.59	2.12	5.13	1.64	2.87	7.93	0.09	4.37
ENSG00000182574	RP3-341D10.1	0	0	0.22	0	0	0	0	0	0	0	0	0.13	0.09	0	0	0	0	0	0.16	0	0.05	0	0	0	0	0	0	0	0	0	0	0	0.3	0	0	0	0
ENSG00000182575	NXPH3	0.56	0	0.78	0.72	0	0.92	0.29	0.73	1.84	0.61	0.27	0.43	1.25	0.35	1.49	0.12	0.34	0.3	2.27	0.41	0.31	0.06	0.82	0.3	0.18	0.02	0.17	0.04	0.1	0.19	0.1	0.33	0.3	0.01	1.19	0.13	0.2
ENSG00000182578	CSF1R	32.73	62.23	24.92	92.9	36.46	9.39	45.65	39.55	29.36	6.5	20.25	13.62	9.25	7.64	43.53	18.99	36.52	21.57	19.54	43.3	33.69	25.7	52.52	19.19	3.31	0.91	2.62	1.86	0.05	0.28	0.25	0.58	0.53	0.71	0.31	0.29	0.11
ENSG00000182580	EPHB3	9.78	5.48	2.47	26.97	0	2.69	16.74	1.51	7.61	1.88	1.04	1.89	5.86	6.55	1.31	0.14	2.44	0.48	1.44	0.67	1.34	5.06	14.89	0.57	0.61	0.01	0.22	0	0	2.23	0.78	1.01	0.49	0.01	2.53	0.63	0.53
ENSG00000182583	VCX	0.15	0	0	0	0.34	0	0	0	0	0.94	0	0	0	2	0	0	0	0.07	0.15	0	0.05	0	0.94	0.16	0	0.08	0	17.84	0	0	0	0.1	0.47	0	0	0	0
ENSG00000182584	ACTL10	1.29	0.95	0.27	0.92	0	0.44	0.75	1.08	0.41	0.44	0.55	0.42	0.71	0.41	0.19	0.16	0.35	0.4	0.16	0.23	0.04	0.21	0.3	0.24	1.09	1.42	0.73	0.08	2.81	0.75	0.02	0.97	0.65	1.54	0	2.06	0.95
ENSG00000182585	EPGN	0	0	0	0	0	0	0	0.36	0	0.13	0.86	4.87	0.26	1.84	0.2	0.49	7.29	0.09	0	0.66	0.09	0.09	0.09	0.07	2.3	0.46	0.1	0.37	2.14	19.55	19.82	21.94	0	0.14	0	0	10.64
ENSG00000182586	LINC00334	0.34	0	0.35	0	0	0	0	0.09	0.32	1.14	0.23	0.41	0.64	0	0.06	0.28	0.09	0.04	0.06	0.11	0.18	4.6	0.15	0	0.12	0.07	0	0.05	0.07	0	0	0.14	0.4	0.19	0.07	0.04	0
ENSG00000182591	KRTAP11-1	0	0	0	0	0	0	0	0	0	0.58	0	0	0	0	0	0	0	0	0	0	0	0	0	0	0	0	0	0	0	0	0	0	0	0	0	0	0
ENSG00000182600	C2orf82	3.58	0.58	1.01	9.22	0	0.27	3.09	1.67	0.27	1.14	0.76	0.61	1.79	0.42	0.44	0.44	0.08	1.15	0.56	0.12	0.57	0.15	0.12	1	0.86	0.52	1.69	2.94	0.46	1.7	2.13	1.07	2.15	0.9	0.27	2.02	0.48
ENSG00000182601	HS3ST4	0.53	0	0	0	0	0	0	0	0	0	0.03	0	0.06	1.32	0.02	0	0	0	0.13	0	0	0	0.01	0	0	0	0	0	0	0	0	0	0	0	0	0	0
ENSG00000182606	TRAK1	20.62	17.66	29.39	28.12	7.67	7.98	21.16	20.84	12.11	10.68	20.14	25.35	39.61	9.48	34.04	14.67	24.99	16.24	17.88	17.87	11.72	13.79	24.75	19.82	21.65	12.72	14.25	11.61	11.68	7.97	13.39	19.08	14.19	13.67	5.68	10.42	42.49
ENSG00000182612	TSPAN10	5.55	1.35	5.38	0	0	2.43	0	6.28	1.14	0.3	0.62	0.93	2.08	0.56	0.24	0.39	1.07	0.23	0.07	0.37	0.38	0.34	0.63	2.17	0.72	0.3	1.99	5.07	0.49	4.25	1.02	2.52	2.31	2.82	3.35	1.78	2.58
ENSG00000182613	OR2V2	0	0	0	0	0	0	0	0	0	0	0	0	0	0.09	0	0	0	0	0	0	0	0	0	0	0	0	0	0	0	0	0	0	0	0	0	0	0
ENSG00000182621	PLCB1	7.49	16.72	8.15	31.17	2.27	3.95	0.91	2.23	4.44	63.4	19.39	5.75	6.74	13.51	9.13	15.7	10.69	6.97	38.82	8.61	3.05	47.84	9.64	12.82	6.09	8.66	7.36	6.38	1.92	0.16	0.29	5.29	0.37	2.39	2.34	0.12	21.06
ENSG00000182625	RP11-123C21.1	0	0	0	0	0	0	0	0	0	0	0	0	0	0	0	0	0	0	0	0	0	0	0	0	0	0	0	0	0	0	0	0	0	0	0	0	0
ENSG00000182628	SKA2	38.34	74.46	35.74	60.42	19.8	21.71	110.99	104.79	57.48	78.72	102.22	34.46	25.83	68.01	66.75	70.13	88.4	91.01	29.66	50.8	110.65	74.06	91.52	57.79	112.42	61.41	160.06	73.83	88.93	149.63	151.29	122.91	117.88	108.93	116.9	135.69	123.15
ENSG00000182631	RXFP3	0.1	0.3	0	0	0	0	0	0.19	0	0.21	0	0	0	0	0	0	0.03	0	0	0	0.02	0.05	0.03	0	0.02	0.02	0.02	0	0	0	0.19	0.07	0.18	0	0	0	0
ENSG00000182632	CCNYL2	0	1.24	1.75	0	0	0.08	0.14	1.45	0.75	3.33	10.79	0.25	0	0.13	0.11	0.03	0.24	2.2	0.18	2.46	0.93	0.14	0.71	1.61	3.62	2.91	0.2	3.81	0.06	0.01	0.25	2.2	3.43	0.86	4.2	0	0.02
ENSG00000182634	OR10G7	0	0	0	0	0	0	0	0	0	0	0	0	0	0	0	0	0	0	0	0	0	0	0	0	0	0	0	0	0	0	0	0	0	0	0	0	0
ENSG00000182636	NDN	11.85	1.73	8.65	2.39	1.57	9.82	4.09	4.75	0.45	4.23	12.72	8.59	27.94	24.45	8	1.66	21.19	6.28	22.56	11.93	12.43	1.61	8.07	2.51	0	0	0	0.05	0	0.02	0	0.02	10.01	0	0	45.9	0
ENSG00000182645	CCDC172	0	0	0	0	0	0	0	0.35	0	0	0	0	0	0	0	0	0	0	0	0	0	0	0	0	0	0	0	0	0	0	0	0	0	0	0	0	0
ENSG00000182648	LINC01006	8.21	6.13	1.88	0	1.25	3.88	2.11	3.34	5.29	11.6	5.08	2.52	8.16	0.67	1.23	0.96	4.04	1.78	1.27	9.31	7.73	1.93	2.2	7.19	6.08	6.25	1.87	0	3.09	9.05	2.28	0.04	7.54	0.47	5.21	26.12	3.67
ENSG00000182652	OR4Q3	0	0	0	0	0	0	0	0	0	0	0	0	0	0	0	0.13	0	0	0	0	0	0	0.06	0	0	0	0	0	0	0	0	0	0	0	0	0	0
ENSG00000182667	NTM	82.2	2.96	28.02	59.82	9.09	8.95	21.13	8.12	0.93	7.3	62.22	15.89	0.53	12.19	123.87	14.08	34.11	18.06	10.18	42.64	9.25	1.73	20.43	98.43	34.76	0.11	67.08	5.7	27.39	3.97	0.66	226.84	33.84	87.38	17.45	3.33	33.72
ENSG00000182670	TTC3	43.15	34.98	91.47	52.27	100.19	75.24	42.27	74.4	108.95	159.27	50.99	73.69	156.68	84.9	71.84	189.21	59.53	30.51	150.94	71.26	53.84	139.74	231.06	217.73	57.22	46.62	38.05	36.36	69.65	34.56	52.93	53.07	73.37	77.95	81.35	51.43	56.63
ENSG00000182674	KCNB2	0.12	0	5.22	0	0	0.03	0	0	0	4.99	0.04	0	0	0.69	0	0	0.06	0	0.03	0.02	0	0.01	0	0	0	0	0.01	0	0	0.16	0	0	0	0	0.63	0	0
ENSG00000182676	PPP1R27	1.55	4.2	14.28	89.7	0	0.74	23.48	50.34	0.04	0.04	0.04	0.04	0	0.7	0	0.17	0	0.06	87.82	0	0	0.03	3.12	0.2	0	0	0.8	0.16	0.06	0.13	0	0.07	0	0	0	0.14	0
ENSG00000182685	BRICD5	9.19	21.2	5.54	6.49	4.64	9.43	0.66	7.08	7.43	21.13	6.21	9.22	14.29	5.12	2.15	4.04	2.09	4.39	1.74	1.7	8.71	8.31	4.46	4.94	0.79	5.54	7.85	0.96	10.62	5.57	1.63	3.52	4.54	1.3	6.37	4.43	3.45
ENSG00000182687	GALR2	0.49	0	0	0	0	0.07	2.41	0	0.19	1.14	0.04	0	0	0	0.05	0	0	0.1	0	0	0.06	0	0	0.04	0.66	0.03	0.24	0.46	0.18	0.75	0.48	0.13	0.06	0.12	0.03	0.34	0.18
ENSG00000182698	RESP18	0	0	0	0	0	0	0	0	0	0.16	0	0	0	0	0	0	0	0	0	0	0	0	0	0	0	0	0	0	0	0	0	0	0	0	0	0	0
ENSG00000182700	IGIP	4.86	4.71	10.27	5.85	2.79	5.27	4.08	5.04	3.52	4.77	9.15	13.32	24.84	5.03	10.36	5.17	7.58	3.46	11.73	8.12	11.03	7.27	16.27	4.6	0.69	0.86	5.15	0.49	3.04	1.52	1.82	2.57	1.63	4.5	5.04	1.76	2.72
ENSG00000182704	TSKU	39.54	12.82	19.27	7.23	9.41	4.52	23.55	7.12	20.5	3.75	26.11	5.99	18.99	13.37	13.9	0.96	52.19	6.04	7.59	21.4	17.94	16.44	23.67	3.81	13.24	25.98	14.35	7.43	31.29	26.47	16.73	8.34	4.68	28.57	19.19	7.14	16.24
ENSG00000182707	FXYD6P3	0	0	0	0	0	0	0	0	0	0	0	0	0	0	0	0	0	0	0	0	0	0	0	0	0	0	0	0	0	0	0	0	0	0	0	0	0
ENSG00000182712	CMC4	20.95	7.6	26.05	20.63	3.35	11.85	12.48	17.25	23.47	8.4	10.82	7.19	12.47	3.72	11.78	7.31	11.09	15.97	5.79	9.48	15.89	42.8	17.63	20.43	12.31	19.88	16.04	3.88	26.7	16.51	8.32	8.17	17.2	13.11	12.23	13.26	17.24
ENSG00000182718	ANXA2	2360.67	991.84	1161.21	1665.15	2400.89	583.7	1581.3	2077.65	1431.67	270.76	3839.34	947.84	443.94	1372.56	2591.75	993.47	2394.52	3969.21	975.36	2142	1072.97	1238.72	1225.2	528.33	1446.63	2089.56	2590.79	2740.77	2586.53	3477.29	2788.61	1909.95	3336.43	2475.31	2114.26	2011.7	5167.9
ENSG00000182722	SEPHS1P1	0	0	0	0	0	0	0	0	0.18	0.27	0.06	0.26	0.35	0	0	0	0.07	0	0.23	0.07	0.15	0.11	0	0.06	0	0	0	0	0	0	0	0	0	0	0	0	0
ENSG00000182732	RGS6	4.68	0	3.05	11.66	0.01	0.47	0.41	0	0	2.38	0.15	0.29	7.21	0.08	0.04	0.32	0.07	0.15	0.43	0.03	0	0.1	0.52	0.42	0	0.06	0.03	0	0.15	0	0.04	0.2	0.19	0.01	0.05	0	0
ENSG00000182742	HOXB4	0.69	3.63	2.81	12.29	6.1	2.64	2.53	3.33	0.99	14.24	2.81	1.33	0.77	4.3	7.21	6.27	0.7	2.22	2.77	1.53	1.04	2.73	2.48	9.41	2.73	2.72	1.4	3.91	0.4	0.03	0.47	0.32	4.4	7.61	0.47	0.15	0
ENSG00000182747	SLC35D3	0.02	0.29	0	0	0	0	0	0	0.02	0.14	0	0	0	0.16	0.05	0	0	0.02	0	0	0	0	0	0	0	0.06	0.02	0.05	0	0	0	0.02	0	0	0.11	0.24	0
ENSG00000182749	PAQR7	7.83	10.57	14.82	10.1	2.69	10.24	13.63	14.75	6.48	5.42	5.2	5.74	13.5	7.2	7.13	4.61	7.55	7.12	4.52	12.62	9.89	3.61	8.95	7.3	10.65	7.88	11.81	10.58	10.25	20.11	29.36	14.43	8.19	12.14	0.88	12.68	13.93
ENSG00000182752	PAPPA	0.46	9.71	11.47	0.08	1.26	0.2	4.23	0.57	0.46	0.93	4.55	2.12	1.82	3.57	2.31	3.39	7.36	0.12	19.93	2.27	2.4	1.68	1	1.23	6.37	10.37	5.02	11.18	8.15	6.86	0.73	22.45	4.23	31.14	40.18	0.01	3.15
ENSG00000182759	MAFA	0.03	2.48	2.28	1.51	0	0	0.4	0.61	0.02	0.16	0.02	0	0	1.69	0.03	0.18	0.05	0.02	1.19	0	0.34	0	0.19	0	0	0	0.04	0.01	0	0.34	0.04	0.12	0.05	0	0.79	0.45	0.05
ENSG00000182768	NGRN	58.99	51.92	78.88	81.84	84.02	29.27	63.81	61.86	35.8	81.43	60.1	31.58	61.85	65.67	34.59	19.19	51.19	37.6	63.37	29.65	66.62	44.55	43.59	27.15	71.95	48.43	77.95	109.81	47.28	62.36	52.03	76.14	53.07	72.3	86.4	139.19	91.5
ENSG00000182771	GRID1	1.39	5.76	5.84	0.17	0	1.67	0	0.34	0.65	1.41	0.36	0.38	9.75	0.71	0.19	0.17	0.33	0.19	0.15	0.75	0.58	0.04	0.99	2.68	0.01	0.06	0	1.38	0.2	0.02	0.01	1.94	0.02	0	2.89	0.02	0.01
ENSG00000182774	RPS17	2444.68	1475.77	2400.7	1694.71	4095.96	1260.49	2948.05	1712.17	1875.78	1473.33	2154.47	1750.7	1280.31	2934.82	2377.92	847.1	1927.68	2506.19	1929	1409.29	1972.02	1967.62	1715	1556.11	2357.46	1604.36	1869.58	2481.85	1951.67	3907.65	2187.37	2086.84	1474.7	1900.45	2095.96	2526.94	1972.71
ENSG00000182776	RP11-114H20.1	0	0	0	0	0	0	0	0	0	0.44	0	0	0	0	0	0	0.01	0	0	0	0	0	0.01	0.01	0	0	0	0	0	0	0	0	0	0	0	0.01	0
ENSG00000182782	HCAR2	7.22	0.19	0	0.47	0	1.1	0	0.19	0.12	1.97	2.39	2.22	0.73	8.76	1.74	5.14	49.78	2.78	0.58	8.76	3.13	3.32	0.25	0.33	0.59	0.4	0.17	0	0.04	5	10.03	0.02	0.17	0.18	0	0.07	0.09
ENSG00000182783	OR2T29	0	0	0	0	0	0	0	0	0	0	0	0.06	0	0.05	0	0	0	0	0	0	0	0	0	0	0	0	0	0	0	0	0	0	0	0	0	0	0
ENSG00000182791	CCDC87	0.44	0.04	0	0	0	0.28	0	0.1	0.05	0.61	0.05	0.16	0.12	0.79	0	0	0.09	0	0.06	0.13	0.04	0.11	0.05	0	0	0.01	0.09	0.25	0.13	0.72	0.19	0.04	0.05	0	0.06	0.35	0.05
ENSG00000182793	GSTA5	0	0	0	0	0	0	0	0	0	0	0	0	0	0	0	0	0.37	0	0	0	0	0	0	0.09	0	0	0	0	0	0	0	0	0	0	0	0	0
ENSG00000182795	C1orf116	2.25	0	0.24	0	1.06	41.2	0	0.12	0.07	0.07	0.83	17.51	7.27	0.79	1.8	0.04	5.64	0	0.03	23.49	0.04	0.67	0.21	0.46	0.01	0.19	0.02	0.08	1	29.54	14.18	0.12	0	0.17	0.06	0.05	0.6
ENSG00000182796	TMEM198B	24.36	18.67	20.06	11.17	8.38	10.72	6.23	19.77	17.72	10.23	16.25	30.2	39.42	8.77	15.18	7.3	10.36	14.67	10.7	14.84	17.14	13.01	18.57	25.76	7.68	4.99	10.81	17.09	3.22	7.33	4.21	10.35	4.79	3.65	9.41	6.86	3.44
ENSG00000182798	MAGEB17	0	0.42	0	0	0	0	2.45	0	0	0	0	0	0.06	0	5.1	0	0	0.03	0.09	0.04	0.06	0.36	0.11	0.9	0	1.67	0.1	4	0.12	0	10.3	0.18	0.03	0.12	0.03	0.06	1.17
ENSG00000182809	CRIP2	131.36	68.24	57.79	127.5	130.55	251.88	100.17	123.78	51.14	126.59	51.37	55.51	132.34	33.58	127.88	29.28	68.19	54.78	36.53	28.19	51.4	44.75	33.42	20.95	11.29	105.88	40.48	66.37	84.18	32.09	42.93	10.21	1.3	2.48	63.68	93.27	210.15
ENSG00000182810	DDX28	8.07	6.83	10.05	5.8	9.02	7.48	7.86	7.76	3.36	4.04	4.68	4.84	4.57	2.26	4.63	1.5	5.96	9.34	4.01	4.95	3.94	4.36	4.53	4.12	10.25	13.62	10.9	8.44	11.75	19.93	17.96	8.31	9.45	15.12	5.22	17.65	14.6
ENSG00000182814	FUNDC2P2	0	0	0	0	0	0	0	0	0	0	0.15	0.17	0	0	0	0.36	0	0	0	0	0	0	0.16	0	0	0	0	0	0	0	0	0	0	0	0	0	0
ENSG00000182816	KRTAP13-2	0	0	0	0	0	0	0	0	0	0.08	0	0	0	0.1	0	0	0	0.06	0	0	0	0.06	0	0	0	0	0	0	0	0	0	0	0	0	0	0	0
ENSG00000182824	LINC01662	0	0	0	0	0	0	0	0	0	0.02	0	0.04	14.42	0.05	0	0	0	0	0.04	0	0	0.03	0.1	0.06	0	0	0	0	0	0	0	0	0	0	0	0	0
ENSG00000182827	ACBD3	35.44	65.13	33.51	23.09	17.53	17.18	50.41	17.96	50.93	31.02	60.37	39.15	39.77	72.94	56.72	35.11	73.64	25.45	49.34	67.04	60.21	140.91	46.53	40.56	27.16	30.2	24.49	49.05	41.7	43.23	32.11	31.08	28.52	44.63	38.78	26.58	25.36
ENSG00000182831	C16orf72	23.73	16.48	49.27	17.04	11.46	10.57	19.66	21.91	20.41	41.96	29.26	28.33	26.86	25.58	30.93	10.46	38.13	26.48	26.7	31.62	23.55	30.62	46.73	8.93	27.75	21.84	30.03	25.53	25.79	23.02	26.63	27.06	32.33	36.66	19.33	27.56	24.73
ENSG00000182836	PLCXD3	0.01	0	0.14	0.29	0	0.42	0	0	3.94	0.23	0.27	1.23	0.25	0.24	4.12	0.16	0	0.55	0.99	0.01	0.04	22.82	1.1	0.14	0	4.1	0.04	0	2.99	0	0	0	0.16	0.01	0	0	0.02
ENSG00000182841	RRP7BP	9.47	6.82	16.68	8.48	3.78	6.44	11.07	5.13	10.55	8.84	5.95	17.13	27.34	8.19	6.1	6.35	5.64	9.47	4.66	6.68	6.61	11.26	7.83	8.01	12.97	9.19	12.11	10.91	9.76	15.52	15.04	8.37	10.94	14.9	5.27	25.82	5.34
ENSG00000182853	VMO1	2.42	7.91	3.04	0	0	1.02	25.63	4.6	13.29	5.87	2.38	2.3	0.63	1.5	4.38	5.64	16.6	2.29	2.58	16.07	17.55	13.01	18.79	2.7	0	0	0.6	0.42	0.07	1.7	0.09	0.15	0.07	0	0.28	0.07	0.07
ENSG00000182854	OR4F15	0	0	0	0	0	0	0	0	0	0	0.11	0	0	0	0.3	0	0	0	0	0	0.05	0	0.06	0	0	0	0	0	0	0	0	0.1	0	0.05	0	0	0
ENSG00000182858	ALG12	14.28	20.08	10.03	14.8	4.67	4.68	12.8	14.52	8.86	4.43	4.69	3.87	6.4	3.86	3.71	1.42	5.76	5.45	2.23	4.79	8.06	4.76	10.19	3.11	4.56	11.67	12.63	12.05	16.66	10.67	9.97	8.28	13.8	20.1	6.52	11.53	11.16
ENSG00000182866	LCK	6.72	0.62	6.55	37.18	1.19	12.51	2.61	2.38	6.31	9.29	17.18	72.56	1.51	1.63	17.3	6.64	7.69	8.59	1.48	11.15	5.71	6.33	4.39	12.83	0	0.51	0.02	0.08	0.04	0.61	0.37	0	0	0	0.1	0.19	0
ENSG00000182870	GALNT9	0.43	0	0.38	0	0	0	0	0.09	0	0.46	0	0.3	2.67	0	0.04	0	0	0	0.43	0.03	1.8	0	0.14	0.16	0.11	0.26	0.04	0.23	0.02	0	0.03	0.09	0.07	0	0	0.41	0
ENSG00000182871	COL18A1	76.62	303.28	203.27	201.02	42.97	66.85	38.74	83.84	65.2	24.62	28.1	17.66	32	38.43	35.77	8.28	41.66	23.42	25.97	26.54	12.68	63.57	38.81	35.4	0.08	18.91	43.41	0.27	19.58	38.21	0.33	0.69	45.44	1.4	28.61	23.95	2.37
ENSG00000182872	RBM10	15.74	23.98	34.64	26.68	7.04	15.85	47.68	10.86	20.88	23.03	14.08	15.96	23.4	16.4	14	14.24	13.41	26.59	7.38	14.08	23.07	20.14	21.3	12.36	28.68	33.19	28.99	16.03	49.53	39.17	45.14	29.92	18.82	34.28	28.76	53.37	56.05
ENSG00000182873	PRKCZ-AS1	0.3	2.56	2.39	0.63	0	2.59	0	1.08	1.2	1.42	0.55	3.61	4.68	0.79	0.55	0.46	0.58	0.86	0.49	2.05	2.98	0.33	1.05	2.05	0.38	1.18	0.99	0.78	0.33	0.72	0.82	2	1.47	0.91	1.64	0.91	1.13
ENSG00000182885	ADGRG3	1.19	0	2.51	0	0	0	0	0.54	0.13	0.64	2.84	0.79	0	0.35	1.26	3.45	2.53	1.24	2.17	1.53	23.91	2.6	5.84	1.85	0	0	0.04	0	0.38	0.22	0.11	0	0.02	0.02	0	0.01	0.07
ENSG00000182888	RP11-558O12.1	0	0	0	0	0	0	0	0	0	0	0	0	0	0	0	0	0	0	0	0	0	0	0	0.19	0	0	0	0	0	0	0	0	0	0	0	0	0
ENSG00000182890	GLUD2	0.12	1.79	0.7	1.45	0.02	0.19	0.07	0.58	0.08	0.34	0.24	0.29	0.32	0.46	0.47	0.04	0.36	1.25	0.86	0.23	0.41	6.81	0.48	0.04	0.08	0.16	0.22	0.22	0.56	0.13	0.2	0.4	0.39	0.26	0.22	0.51	0.23
ENSG00000182896	TMEM95	0	0	0	0	0	0	0	0	0	0	0	0	0	0.07	0.06	0	0	0	0	0.05	0	0	0.05	0	0	0	0	0	0	0	0	0	0	0	0	0	0
ENSG00000182898	TCHHL1	0	0	0	0	0	0	0	0	0	0	0	0	0	0.12	0	0	0.14	0	0	0.02	0.02	0	0	0	0	0	0	0	0	0.58	0	0	0	0	0	0	0
ENSG00000182899	RPL35A	1473.22	1580.79	1457.64	2182.93	1917.82	1315.07	1733.49	2222.49	1851.04	980	1292.27	1443.24	1161.44	3852.06	2113.27	811.82	1363.97	927.66	1301.96	1715.9	2416.91	1293.47	1073.89	953.75	1751.98	2121.47	1372.18	1931.71	1436.32	1771.23	1885.93	1572.86	2225.56	1896.05	1499.8	2396.97	1643.29
ENSG00000182901	RGS7	0	0	0	0	0	0	0	0	0	0.08	0.02	1.83	0	0	0	0	0	0	0.03	0	0	0	0	0.03	0	0.58	3.35	0.49	7.78	6.03	0.11	0.41	0.26	1.28	8.17	0.02	0.58
ENSG00000182902	SLC25A18	0.29	0.47	0	0	0	0.07	0.9	0.61	0.3	0.22	0.4	0.39	0.25	1.48	0.14	0.04	0.14	0.25	0.34	0.13	0.51	0.86	0.5	0.25	0.1	0.26	0.31	0.33	0.44	0.23	0.12	0.33	0.11	0.24	0.32	0.21	0.14
ENSG00000182903	ZNF721	12.04	8.77	14.2	24.69	27.04	8.54	5.78	8.7	7.09	20.52	15.67	29.45	23.36	7.67	16.54	7.69	15.8	21.41	12.44	13.03	18.11	13.6	15.82	14.57	24.98	16.43	19.93	10.06	6.46	25.04	19	14.54	20.63	13.46	13.55	14.31	8.31
ENSG00000182912	TSPEAR-AS2	0.57	0	0.4	0	0	0.08	0	0	0	1.15	0.32	0.34	0.59	0.48	0.22	0.13	0.19	0.03	0	0	0.3	0	1.43	0.38	0	0	0	3.65	0.23	0	0	0.53	3.15	0.06	3.59	0.03	0.24
ENSG00000182916	TCEAL7	1.44	0	4.67	0	0	2.7	1.47	6.38	0	4.04	1.72	1.3	5.08	4.56	3.08	1.22	5.1	1.51	11.24	6.3	11.54	1.06	6.3	1.47	0	0	0	0	0.11	0	0	0	0.06	0.23	46.08	0	0.05
ENSG00000182919	C11orf54	9.82	11.66	16.17	8.72	6.62	14.04	17.34	8.53	5.43	13.23	12.82	21.11	38.35	7.98	13.04	6.83	21.75	8.05	13.15	14.43	23.19	18.39	20.09	15.25	11.42	21.43	13.53	25.78	5.52	21.45	11.03	15.21	8.39	20.86	11.54	11.22	14.14
ENSG00000182921	CCDC75P1	0	0	0	0	0	0	0	0	0	0	0	0	0	0	0	0	0	0	0	0	0	0	0	0	0	0	0	0	0	0	0	0	0	0	0	0	0
ENSG00000182923	CEP63	23.12	32.59	25.12	82.95	18.73	11.22	21.06	29.93	19.25	28.15	31.36	25.53	31.92	58.18	31.11	38.47	23.35	23.81	34.42	30.84	34.55	25.52	36.47	21.79	22.37	22.97	53.67	24.8	32.52	25.24	19.81	32.24	17.31	40.15	19.13	25.72	32.87
ENSG00000182931	WFDC10B	0	0	1.4	0	0	3.07	0	0.34	0.42	0.2	6.34	0.18	0	0.17	0.71	11.64	0.12	0.09	0	1.33	0.27	0.2	0	0	0.16	0.17	0.19	0	0.17	0.89	0	0	0	0.61	0	0	0
ENSG00000182934	SRPRA	70.08	76.93	55.49	80.3	36.33	41.49	104.18	88.6	40.18	34.07	49.94	68.21	71.6	32.7	59.25	35	84.9	44.4	28.46	100.79	177.95	71.19	71.56	27.01	115.87	101.46	81.41	103.47	129.92	65.19	110.75	143.69	85.74	111.2	96.55	95.78	143.56
ENSG00000182938	OTOP3	7.14	0	0	0	0	0	0	0	0	0	0	0	0	0	0	0	0	0	0	0	0	0.02	0	0	0	0	0	0	0	0	0	0	0	0	0	0	0
ENSG00000182944	EWSR1	156.53	150.71	207.61	176.62	83.8	100.96	184.9	232.5	135.07	176.02	163.82	178.6	176.44	197.54	153.98	124.71	123.79	209.61	112.89	125.29	166.4	135.86	169.8	117.23	387.49	263.39	265.55	244.24	276.38	216.08	280.22	234.09	247.48	387.39	220.15	293.6	279.06
ENSG00000182950	ODF3L1	0.44	0.18	0	0	0	0.49	0	0.04	0.57	0.15	0.31	0.29	0.53	0.48	0.47	0	0.5	0.15	0.58	0.16	0.07	0.47	0.41	0.05	0.2	0	0.08	0	0.04	0	0	0.11	0	0.11	0.04	0	0.07
ENSG00000182952	HMGN4	42.09	51.41	111.21	49.1	43.86	19.13	90.7	49.76	44.02	34.07	69.28	63.3	40.8	42.56	71.98	26.92	64.68	53.06	27.71	54.05	51.7	78.17	63.29	11.91	74.84	53.04	69.91	47.43	60.02	55.17	58.94	61.42	70.59	45.43	57.05	85.47	73.04
ENSG00000182957	SPATA13	5.01	3.3	4.83	10.72	6.06	5.1	3.28	1.39	5.75	6.81	9.61	20.96	13.65	5.79	9.58	5.99	6.98	8.94	7.01	13.98	10.56	7.18	8.06	7.47	2.56	3.82	6.5	2.24	5.69	2.76	3.9	1.66	14.51	5.53	2.98	7.06	1.67
ENSG00000182963	GJC1	18.6	54.57	20.1	19.54	4.22	2.32	4.34	26.11	23.7	19.5	6.13	3.06	19.29	4.99	14.65	23.28	4.78	34.65	5.89	10.62	21.66	7.17	19.16	7.31	41.24	17.29	36.25	9.45	12.55	40.23	39.33	54.95	54.61	69.71	34.56	46.85	0.43
ENSG00000182965	NPM1P14	0	0	0	0	0	0	0	0	0	0	0	0	0	0	0	0	0	0	0	0.16	0	0	0.07	0.22	0	0	0	0	0	0	0	0	0	0	0	0	0
ENSG00000182968	SOX1	0.1	0	0	0	0	0	0	0	0	0	0.02	0	0	0	0	0	0	0.01	0.15	0	0	0	0	0	0	0	0	0	0	0	0	0	0	0	0	0	0
ENSG00000182973	CNOT10	20.51	32.74	21.68	38.72	65.69	13.16	28.8	23.84	15.4	26.92	19.77	24.34	23.31	25.4	27.62	44.21	22.96	22.35	18.04	26.42	27.94	24.76	24.56	25.03	31.29	34.62	22.23	21.21	27.58	18.95	24.94	33.37	19.28	23.87	39.44	20.92	45.03
ENSG00000182974	RP11-294C11.1	0	0	0	0	0	0	0	0	0	0.41	0	0.05	0	0	0.07	0	0	0	0	0	0	0	0	0	0	0	0	0	0	0	0	0	0	0	0	0	0
ENSG00000182979	MTA1	41.41	43.57	70.48	77.32	25.88	34.84	74.18	49.42	37.09	70.26	24.54	29.51	46.53	21.59	29.69	20.59	14.69	31.84	13.78	14.82	28.35	20.67	30.31	33.24	59.97	53.9	53.81	66.36	41.23	98.23	58.1	74.17	57.15	78.28	83.86	60.75	43.03
ENSG00000182983	ZNF662	1.57	0.49	1.18	3.22	0	0.32	0.29	3.86	0.1	6.57	2.32	5.59	11.61	0.83	4.59	2.08	0.62	0.62	2.63	1.69	3.98	2.74	3.73	1.24	0	0.26	0	0	0.02	0.01	0	1.07	0	0	0	3.67	0
ENSG00000182985	CADM1	17.6	39.17	29.07	17.8	10.09	74.57	74.43	5.89	0.56	37.68	10.93	28.47	199.87	2.94	16.03	5.29	5.34	10.2	8.13	8.27	3.76	9.94	51.55	28.26	15.98	30.74	100.81	0.15	56.11	0.69	0	180.22	168.41	109.15	94.8	0.52	5.83
ENSG00000182986	ZNF320	7.17	10.3	16.21	9.13	2.69	5.74	8.42	7.59	2.28	8.27	14.85	16.24	18.65	10.47	9.84	7.7	19.76	11.82	7.88	8.14	16.22	9.53	12.59	10.39	4.95	11.77	11.64	3.65	4.98	10.94	9	5.38	8.45	11.47	11.91	2.39	5.14
ENSG00000182993	C12orf60	1.28	0.1	0.36	1.46	0	0.76	0	1.4	0.4	0.71	0.29	1.4	1.01	1.69	0.3	0.39	0.44	2.38	1.22	0.44	0.79	1.2	1.02	1.1	1.07	4.04	1.89	1.44	0.57	6.24	3.03	0.59	1.97	2.87	2.12	3.76	1.5
ENSG00000183010	PYCR1	46.56	107.77	87.3	103.05	8.21	49.22	58.9	4.08	128.17	16.45	32.67	7.98	1.65	4.85	22.72	6.09	6.6	10.62	16.62	45.07	14.5	110.74	60.85	16	37.4	94.54	94.54	91.07	83.36	35.03	20.62	35.26	64.95	173.61	150.18	98.59	87.77
ENSG00000183011	NAA38	74.79	68.52	67.66	73.96	155.91	52.5	137.16	135.26	70.37	99.6	87.27	40.81	43.32	73.09	46.19	29.71	33.73	104.05	48.37	42.85	45.27	54.45	124.53	39.13	94.18	63.81	76.35	57.13	77.04	133.1	90.47	52.37	106.76	67.88	74.22	95.67	91.95
ENSG00000183018	SPNS2	7.33	9.39	4.04	3.15	7.58	8.2	4.83	5.21	2.16	4.21	4.46	15.52	4.26	2.46	6.04	1.8	7.82	3.17	10.89	2.51	1.6	1.75	4.08	2.47	1.59	2.02	1.02	5.53	0.62	9.68	1.4	0.19	0.18	0.21	0.45	3.63	0.4
ENSG00000183019	MCEMP1	0.17	0	0.13	1.9	0	0.02	0	0.41	0.57	0.18	1.23	0.31	0.3	1.34	5.12	45.79	1.15	1.22	5.67	25.5	4.39	3.02	1.18	0.16	0	0	0	0	0	0	0	0	0	0	0	0	0
ENSG00000183020	AP2A2	20.78	34.11	27.59	42.67	29.84	16.38	27.88	37.26	31.31	32.43	36.79	24.67	19.29	16.06	37.94	25.66	31.53	32.58	32.8	25.8	49.26	24.96	50.62	23.81	32.13	23.42	59.02	27.34	30.86	19.69	30.72	44.83	34.04	35.42	72.06	43.75	37.07
ENSG00000183022	TPM3P8	0	0.08	0	0	0	0	0	0	0	0	0.1	0.45	0	0	0	0.23	0.12	0	0	0.12	0.08	0.1	0	0.22	0.08	0.08	0	0.42	0	0	0	0.09	0.17	0	0	0.08	0.24
ENSG00000183023	SLC8A1	3.78	6.61	1.64	5.13	0.55	0.66	4.38	0.87	1.78	3.2	4.18	2.87	0.58	0.55	4.89	1.86	4.58	2.75	2.68	4.81	1.65	3.36	4.01	1.66	3.11	2	3.13	2.22	17.33	2.22	7.96	3.57	8.25	9.74	9.26	0.01	1.18
ENSG00000183024	OR1G1	0	0	0	0	0	0	0	0	0	0.06	0	0	0	0.09	0	0	0	0	0	0	0	0	0	0	0	0	0	0	0	0	0	0	0	0	0	0	0
ENSG00000183032	SLC25A21	0.57	0	0.62	0	6.77	0.14	0	0.14	0.08	4.84	0.28	1.19	0.85	0.17	0.99	0.18	0.04	1.35	0.42	1.21	1.56	0	0.47	0.35	5.58	0.45	3.27	5.44	0	2.26	0.04	0.98	0.69	3.46	2.52	1.4	2.16
ENSG00000183034	OTOP2	0.17	0	0	0	0	0	0	0	0	0.13	0	0	0	0.04	0	0	0	0	0	0	0	0	0	0	0	0	0	0	0.02	0	0	0	0	0	0	0.03	0
ENSG00000183035	CYLC1	0	0	0	0	0	0	0	0	0	0	0	0	0	0.11	0	0.05	0	0	0.09	0	0	0	0	0	0	0	0	0	0	0	0	0	0	0	0.07	0.03	0
ENSG00000183036	PCP4	0.22	0	20.3	0	0	11.87	0	0	1.07	584.14	2.21	15.97	252.16	0	0.26	0	0.34	0.1	23.62	0.14	0.16	8.61	49.7	26.59	0	0	0	0	0	0	0	0.17	0	0.16	0	0	0
ENSG00000183044	ABAT	1.21	0.81	1.19	6.18	0	3.61	2.08	0.64	0.83	28.93	1.7	6.56	22.36	1.09	2.08	1.95	7.67	1.02	1.25	3.32	3.53	0.7	2.95	5.29	0.04	0.37	0.24	0.22	0.26	4.73	0.02	0.32	0.2	0.69	0.52	0.19	0.17
ENSG00000183048	SLC25A10	16.51	6.34	6.48	3.33	4.68	14.04	7.93	9.56	4.96	6.11	6.46	2.55	7.44	11.68	2.67	2.9	7.59	7.45	0.64	2.9	8.14	6.76	2.21	6.81	18.76	37.61	26.37	28.27	45.24	68.55	61.47	18.33	38.02	20.66	9.56	52.93	55.49
ENSG00000183049	CAMK1D	7.33	4.04	53.62	9.97	8.73	26.17	8.46	5.23	6.25	34.81	32.47	11.82	4.33	3.16	6.62	5.63	7.16	2.63	5.22	3.27	2.04	1.1	6.7	3.2	0.98	1.57	4.72	0	2.92	4.14	1.91	1.59	9.3	0.24	6.28	0.02	0.75
ENSG00000183054	RGPD6	14.03	12.4	19.17	17.12	3.34	5.14	20.64	4.68	29.44	28.84	10.68	23.74	54.53	25.4	35.89	10.71	24.21	13.93	18.74	29.47	29.75	21.9	40.87	17.7	15.78	5.6	16.47	14.63	15.85	6.65	16.31	15.67	5.58	13.77	12.77	15.29	8.32
ENSG00000183055	FAM133CP	1.71	4.32	2.22	4.08	0	19.75	0	2.63	19.59	3.84	15.98	4.68	0.4	17.83	10.85	37.45	5.95	3.77	51.16	35.36	9.94	3.27	6.59	109.6	0	0	0.08	0.13	0	0	0.12	0	0.08	0.08	0.14	0.07	0.08
ENSG00000183060	LYSMD4	6.74	16.37	11.33	5.18	10.53	7.06	7	4.86	5.43	4.19	11.18	5.24	8.25	7.13	4.56	2.88	6.98	6.29	4.29	5.22	6.69	3.97	5.23	11.93	4.91	3.47	5.69	3.45	3.31	5.33	4.19	2.59	9.07	3.66	5.8	8.06	5.1
ENSG00000183066	WBP2NL	0.06	2.8	0	0	0	0.44	0	0.19	3.32	3.79	1.87	1.78	5.55	0.38	1.55	2.94	0.5	0.27	0.56	1.53	0.61	0.13	0.74	1.08	0.08	0.13	0.28	0	0.56	0.46	0.07	0	0.55	0	1.12	2.13	0.19
ENSG00000183067	IGSF5	0	0	2.24	0	0	0	0	0	0	0.43	0.23	0.12	0	0	0	0	0.32	0.02	0.03	0	0.02	0	0.19	0.17	0	0	0.06	0.05	0.02	0	0	0.34	0.08	1.41	0.13	0.06	0
ENSG00000183072	NKX2-5	1.77	3.7	5.26	3.9	0	0	0	0.57	0.13	0.2	0	0.06	0	0.64	0	0	0	0.97	0	0	0.17	0	0.98	0	0.07	0.14	26.85	13.16	0	1.63	0.13	1	3.55	0.32	96.31	12.11	0.25
ENSG00000183077	AFMID	41.17	40.91	29.29	25.76	14.1	33.1	17.28	46.59	25.21	36.1	16.81	16.08	23.85	53.57	21.51	24.39	30.6	23.5	22.39	30.58	48.2	31.52	27.96	16.54	32.36	53.37	28.38	68.23	12.81	43.46	35.79	48.91	32.39	33.08	53.97	35.61	36.18
ENSG00000183087	GAS6	168.43	16.44	56.95	145.25	36.18	65.11	119.62	195.64	25.18	10.15	57.27	35.92	65.87	44.32	124.32	21.48	27.87	14.46	35.97	46.61	15.01	6.34	23.01	37.15	5.12	7.19	128.6	21.66	110.49	23.87	67.28	195.04	106.72	56.89	57.95	168.28	10.63
ENSG00000183090	FREM3	0	0	0	0	0	0	0	0	0.01	0	0	0.01	0.28	0.36	0	0	0	0	0.04	0	0.18	0	0.04	0	0	0	0	0	0	0	0	0.2	0	0	0	0	0.01
ENSG00000183091	NEB	6.5	0.09	87.95	134.18	0.12	4.54	62.69	178.7	3.14	18.53	1.31	2.11	1.08	1.58	1.76	2.04	1.34	1.31	649.77	1.2	2.44	1.36	64.32	2.07	1.97	0.37	1.07	0.67	0.18	0.12	0.22	0.16	0.33	0.47	0.32	0.11	0.27
ENSG00000183092	BEGAIN	0.56	0.61	1.13	0	0	0.83	0	0.07	0.77	1.34	0.11	0.12	0.02	0.85	0	0.04	0.29	0.01	0.54	0.24	0.05	0.32	0.21	0.06	0	0.6	0.33	0.04	0	0.05	0	0.01	0.03	0	2.34	0	0.17
ENSG00000183098	GPC6	5.15	6.02	11.57	8.2	3.58	1.01	17.24	11.49	23.56	9.35	10.19	1.35	0.06	4.19	22.03	3.02	9.65	7.82	15.44	8.8	98.46	17.69	21.89	4.39	2.39	7.08	3.63	6.92	6.85	1.11	3.12	0.59	0	17.71	9.76	0.15	2.41
ENSG00000183111	ARHGEF37	0.82	0.55	0.53	1.01	0	4.81	0.69	0.97	0.72	0.34	2.79	1.34	0.61	3.2	5.11	0.49	3.77	0.31	2.67	0.86	1.45	0.52	1.06	0.97	0.03	0.41	0.44	0.02	1.24	1.87	8.48	0.14	0.04	0.04	0.35	0.38	0.69
ENSG00000183114	FAM43B	1.57	1.42	1.16	0.18	0	0.29	1.28	0.59	0.02	0.17	0.13	0.14	0.16	0.03	0.53	0.24	0.02	0.11	0.38	0.39	0.23	0.05	0.3	0.26	0	0.07	0.17	0	0	0	0.02	1.17	0.03	1.81	0.93	0	1.82
ENSG00000183117	CSMD1	0.06	0.45	0	0	0	0	0	0	0.03	0.04	0.03	0.05	8.61	0.02	0.12	0.33	0.11	0.01	0.38	0.01	3.46	0.01	0.89	0.04	0	0	0.12	3.84	0	0	0	5.62	3.06	0	0.07	0	0
ENSG00000183122	OR2A3P	0.49	0	0	0	0	0	0	0	0	0	0	0	0.18	0	0	0	0	0	0	0.07	0.1	0	0	0	0	0	0	0	0	0	0	0	0	0	0	0	0
ENSG00000183128	CALHM3	0	0	0	0	0	0	0	0.12	0.03	0	0	0	0.05	0	0	0	0	0.03	0.08	0	0	0.03	0.06	0	0	2.97	0.03	0	0	0.57	0.03	0	0	0	0.02	0	0
ENSG00000183134	PTGDR2	0.06	0.34	0.15	0.94	0	0.12	0	0.26	0.13	0.09	0.49	0.07	0.12	0.07	0	0.04	0.04	0.11	0.04	0.06	0.03	0.16	0.28	0.21	0	0.04	0.04	0.04	0.04	0	0.01	0.08	0.19	0.32	0.09	0.01	0.12
ENSG00000183137	CEP57L1	6.92	15.14	8.98	20.81	29.33	4.6	32.01	10.2	14.23	11.88	21.36	8.76	9.28	9.11	13.29	15.42	10.51	20.39	8.53	14.32	18.57	29.89	31.91	10.61	24	18.79	21.36	17.4	31.21	18.14	18.62	26.39	32.62	15.74	17.63	15.6	29.79
ENSG00000183145	RIPPLY3	0.33	0	0	0	0	1.07	0	0	0.1	23.44	0.9	0.19	0.27	4.62	0.8	0.17	0.32	0.04	0.1	0	3.96	0.63	0.97	0.28	0	0	0	0	0.04	0.58	0.11	0	0	0	0	0.27	0.41
ENSG00000183146	PRORY	0	0	0	0	0	0	0	0	0	0	0	0	0	1.95	0	0	0	0	0	0	0	0	0	0	0	0	0	0	0	0	0	0	0	0	0	0	0
ENSG00000183148	ANKRD20A2	0.62	0	0.26	1.18	0	1.84	0	1.45	0.04	4.52	2.41	0.87	0.57	0.74	4.75	2.33	1.05	1.37	0.47	4.05	0.09	0.28	0.5	0.28	0.15	0.15	0.19	12.37	0.54	0.13	0.28	0	1.38	0.2	0.99	0.36	1.54
ENSG00000183150	GPR19	0.54	10.62	0.47	1.78	0	1.87	0	1.32	0.55	4.18	1.33	2.95	0.25	0.62	0.56	0.99	0.46	0.55	0.37	0.43	1.81	0.93	0.71	4.01	1.78	0.18	0.63	0.59	0.8	4.25	1.78	0.77	3.5	2.3	0.81	0	1.12
ENSG00000183153	GJD3	0.33	1.05	1.11	0	0	1.42	0	1.83	0	0	0	0	0	0	0	0	0	0	0	0	0	0	0	0	0.35	2.11	0.94	0	0.22	0.79	0.18	0.74	0.98	1.37	0.2	1.38	0.53
ENSG00000183154	RP11-863K10.7	0	0.42	0.39	0.35	0	0.15	0	0.19	0.21	0.05	0.14	0.1	0.14	0	0.03	0	0.03	0.02	0.06	0.08	0.08	0.07	0.1	0.03	0.11	0	0.21	0.03	0.19	0	0.02	0.08	0.04	0.13	0.17	0.1	0.11
ENSG00000183155	RABIF	9.24	7.71	7.35	4.5	5.32	4.59	9.08	7.28	3.51	5.98	9.25	6.57	5.34	8.95	5.49	2.43	7.34	28.79	3.84	5.96	10.24	8.22	8.37	4.71	13.15	9.81	10.52	17.2	13.25	8.09	10.96	9.56	7.03	5.53	6.1	14.14	12.52
ENSG00000183160	TMEM119	15.64	2.42	7.5	83.89	0.71	11.77	45.37	2.72	35.66	5.87	3.21	20.97	0.8	6.18	10.33	2.71	5.8	8.58	10.85	24.52	10.68	6.82	91.74	4.15	0.01	0	0.1	0.13	0	0	0.02	1.87	0.07	4.65	33.82	0.01	0.04
ENSG00000183161	FANCF	6.64	4.57	6.43	2.53	0	2.3	3.74	2.49	1.45	4.43	6.26	5.25	3.32	5.56	4.08	1.55	8.43	4.39	1.19	3.64	4.1	3.49	4.13	3.5	5.01	5.84	7.52	1.02	3.84	7.9	3.14	5.86	3.89	8.71	5.79	4.17	4.78
ENSG00000183166	CALN1	0.08	0	0.03	0	0	0	0	0.03	0	1.91	0	0.14	0.02	0.41	0	0	0.03	0	0.03	0.01	0.02	0	0.2	0.01	0	0	0	4.46	0	0	0	1.3	0	0	0	0	0
ENSG00000183169	POM121L1P	0	0	0	0	0	0	0	0	0	0	0	0	0.24	0	0	0.06	0.07	0	0	0	0.03	0.03	0.06	0	0	0	0	0	0	0	0	0	0.02	0	0	0	0
ENSG00000183171	RP11-49C9.2	0.09	0	0.3	0.34	0	0	0.02	0.13	0.47	0.05	0.29	0.57	1.74	0.14	0.12	0.29	0.48	0.4	0.03	0.13	0.32	0.41	0.14	1.84	0	0.02	0.18	0.09	0.05	0	0.02	0	0.08	0	0.02	0.03	0.02
ENSG00000183172	SMDT1	52.44	66.6	98.09	91.4	71.35	89.44	85.05	74.86	40.09	50.86	39.39	42.48	86.75	35.14	44.88	25.44	32.86	62.39	48.65	54.81	39.41	46.44	61.72	53.82	67.18	42.86	67.95	45.84	71.73	100.15	63.46	40.61	72.66	115.58	53.7	53.57	53.87
ENSG00000183185	GABRR3	0	0	0	0	0	0	0	0.03	0	0	0	0.03	0	0.03	0.04	0	0	0.02	0.07	0.01	0	0	0.04	0.05	0	0	0	0	0	0.02	0	0	0	0	0	0	0
ENSG00000183186	C2CD4C	0.72	0.46	0.41	0.92	0	0.34	0	0.08	0.07	8.53	0.94	0.15	1.11	0.16	0.25	0.13	0.5	0.06	0.19	0.34	1.23	0.04	0.14	0.18	0.48	0.91	0.05	0.94	0.47	0	0.04	0.2	0.08	0.02	3.18	0.35	0.39
ENSG00000183196	CHST6	0.38	0.17	1.45	2.45	0	0.04	1.6	0.06	1.36	0.61	0.5	0.85	0.4	0.36	0.43	0.11	0.27	0.12	0.43	0.6	7.23	2.05	3.81	0.69	0	0.18	0.16	0	0	0.4	0.26	0	1.07	2.17	0.29	0.36	0
ENSG00000183199	HSP90AB3P	0.1	0.26	0.37	0.19	0.09	0.1	0.18	0.32	0.55	0.31	0.29	0.19	0.2	0.65	0.29	0.19	0.28	0.34	0.4	0.37	0.28	0.39	0.27	0.12	0.48	0.73	0.38	0.88	0.27	0.32	0.34	0.32	0.19	0.16	0.3	0.45	0.35
ENSG00000183206	POTEC	0	0	0	0	0	0	0	0	0	0.02	0.01	0	0.02	0	0	0.1	0	0	0	0	0	0	0	0	0	0	0.01	0.65	0.03	0	0.02	0.16	0.01	0	0	0	0.94
ENSG00000183207	RUVBL2	68.39	90.69	88.19	66.95	59.93	33.96	274.89	108.7	40.05	45.69	46.57	23.75	32.31	42.56	37.65	23.95	37.9	52.81	19.36	29.09	56.68	36.7	37.41	21.65	250.69	136.92	211.03	282.68	254.35	220.44	184.07	201.13	182.14	213.51	148.81	243.19	207.01
ENSG00000183208	GDPGP1	7.04	2.44	3.21	14.45	10.02	4.09	3.69	4.64	0.31	1.64	1.74	3.04	4.23	3.29	1.84	1.39	1.91	1.94	0.51	2.19	3.25	0.94	2.3	3.17	1.51	3.24	1.03	3.12	0.87	6.58	2.43	1.59	3.54	2.53	1.44	6	5.9
ENSG00000183230	CTNNA3	0.87	0	0.61	0.88	0	0.03	0.08	0.81	0.01	0.6	0.02	0.15	0.26	0.2	0.01	0	0.16	0.09	2.13	0.01	5.21	0.09	0.19	0.18	0	0.07	0.37	0	0.01	0.01	0	0	0	0.01	0.19	0.07	0.04
ENSG00000183239	RP5-1120P11.4	0	0	0	0	0	0	0	0	0.18	0	0	0.39	0.81	0.29	0	0	0	0	0	0	0	0	0	0.76	0	0	0.17	0.25	0	0	0	0	0	0	0	0	0
ENSG00000183242	WT1-AS	0.1	0.91	0.19	1.32	0	0	0	0.06	0.88	0.16	0.07	0.16	0.02	0.81	1.61	0.51	0.17	0.36	0.58	2.14	1.52	0.78	0.55	0.1	1.44	6.25	2.52	0	0	0.65	0	0	3.29	1.48	0.26	0.11	0
ENSG00000183246	RIMBP3C	0.27	0	0.16	0	0	0.11	0	0.11	0.01	0	0.04	0.04	0.08	0	0.03	0	0.03	0.01	0	0	0.18	0.03	0.31	0.04	0.05	0	0.09	0	0	0	0	0.26	0.08	0.07	0	0	0.15
ENSG00000183248	PRR36	1.93	1.42	2.31	0	0	3.31	0	0.13	0.14	8.11	0.05	0.53	5.83	0.07	0.18	0.07	0.07	0.01	0.03	0.09	1.54	0.09	0.04	2.16	0	0.04	0.05	0.04	0.03	1.08	0.62	0.09	0.45	0.01	0.06	2.01	0.61
ENSG00000183249	NF1P3	0	0	0	0	0	0	0	0	0	0	0	0	0	0	0	0	0	0	0	0	0	0	0	0	0	0	0	0	0	0	0	0	0	0	0	0	0
ENSG00000183250	LINC01547	1.03	0.2	0.37	1.05	0	31.94	1.77	0.96	1.66	0.61	0.73	2.3	1.39	0.35	0.6	0.35	0.98	0.55	0.24	1.58	31.65	1.82	0.86	0.75	0.95	1.76	1.59	0.18	2.09	0.2	1.22	2.72	0.96	1.11	4.63	0.71	3.56
ENSG00000183251	OR51B4	0	0	0	0	0	0	0	0	0	0	0	0.06	0.25	0	0	0	0	0.05	0	0.07	0	0.05	0.17	0	0.09	3.64	0	60.13	0	0.05	0	0.05	3.99	0	0.18	0	0.18
ENSG00000183255	PTTG1IP	113.71	190.67	185.42	299.14	61.17	203.49	134.03	162.42	96.3	86.38	131.1	91.08	168.17	79.13	154.91	84.68	209.97	93.95	100.14	233.4	606.76	146.04	235.68	139.23	114.04	163.09	183.29	45.82	226.56	75.66	175.17	284.39	219.67	217.72	182.62	95.64	399.64
ENSG00000183258	DDX41	50.86	85.06	97.58	59.99	57.22	43.32	51.46	133.15	89.42	58.35	91.06	53.96	47.45	56.69	95.26	54.37	99.64	53	29.62	56.93	87.31	65.62	65.52	39.03	63.81	102.19	160.71	183.73	104.17	56.35	100.29	58.76	106.12	76.84	133.62	126.02	119.68
ENSG00000183260	ABHD16B	0	0.69	0.32	0	0	0.27	0	0	0	0	0	0	0	0	0	0	0	0	0	0	0	0	0	0	0	0	0	0	0	0	0	0	0	0	0	0	0
ENSG00000183269	OR52E8	0	0	0	0	0	0	0	0	0	0	0	0	0	0	0	0	0	0	0	0	0	0	0	0	0	0	0	0	0	0	0	0	0	0	0	0	0
ENSG00000183273	CCDC60	0	0	0	0	0	0	0	0	0	0.38	0.02	0.15	0.11	0.75	0	0.28	0.02	0.06	0.03	0	0	0	0	0	0	0	0	0	0	0	0	0	0	0	0	0	0
ENSG00000183281	PLGLB1	4.36	0	6.58	6.35	0	3.06	0	1.12	2.16	1.43	2.92	11.96	12.57	2.13	1.4	3.18	1.82	1.28	4.18	1.3	4.71	0.85	5.89	13.83	0.58	0	1.64	0.39	0.25	0.05	0.05	0.53	0.05	0.32	0	0.34	0.09
ENSG00000183283	DAZAP2	217.97	265.58	195.69	241.82	161.18	69.88	141.48	189.69	153.54	104.37	194.76	252.33	188.91	178.1	230.78	101.61	247.43	166.64	137.12	244.66	172.37	189.48	184.02	82.26	153.42	256.45	213.31	85.75	178.98	125.65	152.46	147.62	205.26	133.11	195.02	138.13	251.67
ENSG00000183287	CCBE1	68.11	1.39	0.62	12.68	1.64	0.05	9.23	11.86	0.91	0.26	11.45	0.64	0.18	6.58	21.05	1.17	4.4	19.54	0.61	22.37	4.23	0.3	9.71	1.52	14.73	5.05	6.98	11.46	52.5	2.02	28.38	32.26	18.19	74.35	0.63	0.06	62.19
ENSG00000183291	SELENOF	190.7	333.49	239.67	212.64	245.26	103.77	196.42	238.8	257.73	109.39	230.5	185.79	302.04	93.25	244.35	81.98	189	218.4	197.7	339.43	353.58	297.19	309.76	81.49	325.98	384.9	281.93	181.84	206.19	127.22	194.61	242.68	258.88	429.1	299.95	155.02	267.64
ENSG00000183292	TISP43	0	0	0	0	0	0.11	0	0	0	0	0	0	0	0	0	0	0	0	0	0	0.03	0	0	0	0	0	0	0	0	0	0	0	0	0	0	0	0
ENSG00000183298	RPSAP19	0.14	0.36	1.29	0.17	0.62	0.12	0.22	0.34	0.5	0.42	0.64	0.7	0.21	0.53	0.84	0.27	0.28	0.73	0.53	0.35	0.46	0.52	0.57	0.69	0.85	0.49	0.23	0.12	0.19	0.16	0.21	0.58	0.27	0.33	0.43	0.13	0.31
ENSG00000183303	OR5P2	0	0	0	0	0	0	0	0	0	0	0	0.06	0	0	0	0	0.17	0	0	0	0	0.05	0	0	0	0	0.09	0	0	0	0	0	0	0	0	0	0
ENSG00000183304	FAM9A	0	0	0	0	0	0	0	0	0	0	0	0	0	0	0	0.07	0	0	0	0.39	0	0	0	0.11	0	0	0	0	0	0	0	0	0	0	0	0	0
ENSG00000183305	MAGEA2B	0	0	0	0	0	0	11.01	0	0	2.89	1.37	0	0	0	0	0	0	19.13	0	0	0	0.32	4.35	0.09	0.97	37.57	0.71	41.59	0	4.82	0	8.74	46.94	0	0	0	0.21
ENSG00000183307	CECR6	0.26	0.15	0.15	1.5	0	0.15	0	0.27	0.27	4.48	0.24	0.23	0.33	0.11	0.68	0.18	0.26	0.36	0.21	0.34	0.66	0.37	0.32	0.28	0.06	0.15	0.17	0.03	0.05	0.01	0.05	0.07	0.07	0.31	0.61	0.39	0.12
ENSG00000183308	AC005037.3	0.97	3.48	0.79	0	0	6.98	4.39	0.96	5.16	1.52	3.38	1.21	1.43	4.9	0	18.73	0.55	0.87	7.26	6.95	0.66	0.31	0.23	8.33	0.61	0.13	1.14	2.01	0.26	2.02	0.43	0.61	1.14	1.15	0.39	0.85	0.79
ENSG00000183309	ZNF623	16.39	18.21	30.78	8.44	1.88	5.2	12.29	8.26	7.12	4.3	7.33	9.26	7.9	16.12	11.61	2.98	7.54	9.51	4.51	7.34	21.2	5.41	15.88	4.15	15.81	8.87	22.8	20.17	10.9	11.76	11.35	24.74	14.36	15.28	21.77	20.91	15.86
ENSG00000183310	OR2T34	0	0	0	0	0	0	0	0	0	0	0	0	0	0	0	0	0	0	0	0.03	0	0	0	0	0	0	0	0	0	0	0	0	0	0	0	0	0
ENSG00000183313	OR52L1	0	0	0	0	0	0	0	0	0	0.12	0	0	0	0	0	0	0	0	0	0	0	0	0	0.05	0	0	0	0	0	0	0	0	0	0	0	0	0
ENSG00000183317	EPHA10	0.07	0	0	0	0	3.49	0	0	0.01	9.78	0.09	1.92	14.46	2.52	1.06	0.04	0.01	0	0.17	0.11	0.44	0.37	0.09	1.14	0	0	0	0	0.19	3.58	0.15	0	0	0	0	0.62	0.03
ENSG00000183318	SPDYE4	0	0	0	0	0	0	0	0	0.06	0	0	0	0	0.72	0.08	0	0	0	0	0	0	0	0	0	0	0	0	0	0	0	0	0	0	0	0	0	0
ENSG00000183323	CCDC125	4.1	4.25	7.43	4.01	2.02	6.62	3.79	4.08	2.95	3.21	3.72	7.72	13.09	4.66	4.27	3.33	7.79	5.58	2.53	3.5	9.4	6.78	3.22	5.54	2.93	5.43	9.47	2.73	7.45	5.02	5.55	0.21	4.12	3.45	2.41	7.67	5.35
ENSG00000183324	REC114	0	0	0	0	0	0	0	0	0.07	0	0	0	0	0	0	0	0	0	0	0.08	0	0.13	0.06	0	0	0	0	0	0	0	0	0	0	0	0	0	0
ENSG00000183336	BOLA2	15.94	40.58	26.55	12.5	30.78	9.5	36.14	31.03	17.18	10.63	21.32	14.42	7.38	16.24	11.22	7.98	21.21	17.75	7.59	23.58	24.24	17.26	9.51	12	34.95	35.37	21.17	72.63	43.18	74.31	34.8	20.21	30.76	22.29	11.69	38.55	41.98
ENSG00000183337	BCOR	10.12	8.88	9.19	9.02	8.76	3.93	12.08	4.92	13.08	16.23	15.39	17.51	23.97	17.3	14.85	10.29	7.38	12.03	9.25	12.25	30.59	7.53	12.66	11.39	10.71	19.27	17.63	0.07	17.19	15.71	11.25	18.96	8.56	18.29	15.69	17.66	28.15
ENSG00000183340	JRKL	9.5	11.04	11.04	12.74	7.53	6.93	4.81	7.34	6.32	7.45	14.93	9.61	10.95	12.25	13.99	10.43	23.91	12.81	6.18	19.05	14.81	15.18	15.96	12.44	16.47	12.26	11.63	8.54	12.38	11.5	7.78	8.39	7.61	9.28	6.4	5.77	13.23
ENSG00000183346	C10orf107	0.2	1.95	0.11	0	0	0.99	0	0.45	4	0.17	0.03	0.16	0.22	0.14	0.08	0.06	0.07	0.07	0.15	0.07	0.1	2.7	0.52	0.23	0	0.02	0.16	0	0	0	0	0	0.03	0	0.07	0	0
ENSG00000183347	GBP6	8.75	0	0.38	1.51	0	0.05	0.36	0	0.02	0.09	0.66	3.62	0.07	0.7	0.16	0.17	7.58	0.09	0	0.24	0.03	0.09	0.13	0.89	0	0.06	0	0	0	0.11	0.11	0	0	0.03	0	0	0
ENSG00000183354	KIAA2026	13.24	4.61	15.63	12.91	7.51	9.36	7.82	9.21	21.69	26.75	22.59	25.22	44.23	10.37	36.03	24.2	32.6	27.93	23.15	23.14	46.46	20.76	17.55	36.64	6.99	5.08	10	6.38	13.63	9.78	9.21	11.72	6.46	3.85	6.39	10.25	4.93
ENSG00000183378	OVCH2	0.02	0	0	0	0	0	0	0	0	0	0.03	0.45	0.04	0.31	0.08	0	4.68	0	0	0.1	0	0.03	0.03	0	0	0	2.92	0	0.54	0.18	0	0	0.02	0	0	0	0.28
ENSG00000183379	SYNDIG1L	0	0	0	0	0	0.16	0	0.46	0.04	0.36	0.04	0.67	5.75	0.03	0.05	0	0.02	0.02	0.05	0.02	0.02	0.04	0	0.19	0	0	0	0	0	0	0	0.14	0.05	0	0.16	0	0
ENSG00000183385	TTTY8	0	0	0	0	0	0	0	0	0	0	0	0	0	0	0	0	0	0	0	0	0	0	0	0	0	0	0	0	0	0	0	0	0	0	0	0	0
ENSG00000183386	FHL3	13.09	52.22	92.76	78.53	17.14	12.62	47.67	76.68	20.27	5.86	12.3	5.23	11.49	5.07	26.72	2.5	10.01	11.39	27.43	7.9	6.67	14.35	33.37	7.22	10.47	20.07	21.97	19.25	9.68	4.56	9.7	21.4	20.83	20.01	11.14	24.54	22.91
ENSG00000183389	OR56A4	0	0	0	0	0	0	0	0	0	0.05	0	0	0	0	0	0	0	0	0	0	0.04	0	0	0	0	0	0	0	0	0	0	0	0	0	0	0	0
ENSG00000183395	PMCH	0	0	0.95	1.61	7.61	0.56	0	0.32	1.52	0.96	5.63	1.33	0.31	1.29	1.34	0	1.06	0.13	1.84	1.97	0.82	0.96	0.55	13.44	0.26	0.11	0.08	0	0.34	0.45	0.23	0.07	0.14	0	0.04	0.83	0.27
ENSG00000183396	TMEM89	0	0	0	0	0	0	0	0	0.1	0.12	0.1	0	0	0	0	0	0	0	0.13	0	0.08	0	0	0	0.44	0.08	0	0	0.24	0	0	0.08	0	0	0	0	0
ENSG00000183397	C19orf71	2.37	0	3.32	7.5	5.38	0	0	2.3	0.28	3.03	1.79	2.64	3.14	0.62	0.79	0.21	0.48	0.63	0.9	1.8	1.46	0.82	1.65	0.3	2.54	3.37	5.53	0.91	3.06	1.28	3.09	1.89	3.42	1.8	1.81	0.64	2.94
ENSG00000183401	CCDC159	15.65	16.57	19.89	34.82	1.68	29.74	7.76	29.84	47.31	15.69	24.68	41.42	69.97	24.09	24.28	46.39	28.98	13.62	19.13	28.91	26.36	24.22	18.77	48.59	2.21	7.41	8.76	3.98	8.84	6.36	2.53	1.51	12.1	3.35	3.35	3.09	4.61
ENSG00000183421	RIPK4	1.74	0	0.95	2.7	0	7.4	0.58	1.86	4.2	6.23	8.34	3.12	7.61	32.61	0.22	0.96	13.42	0.04	0.12	4	1.89	1.6	0.45	3.98	0.18	4.84	4.18	0.34	49.03	21.93	6.68	0.02	16.6	11.74	0.15	0.5	3.39
ENSG00000183423	LRIT3	0.07	0	0	0	0	0.37	0	0.15	0.11	0.09	0.07	0.5	0.55	0.06	0.17	0.14	0.12	0.17	0.28	0.14	0.11	0.18	0.11	0.29	0.11	0	0.08	0.06	0	0	0.02	0.05	0	0.03	0.01	0.02	0.02
ENSG00000183426	NPIPA1	63.88	90.98	90.73	54.76	8.06	28.93	25.16	59.02	53.07	56.75	90.73	55.97	109.65	78.88	45.1	30.18	42.91	59.38	43.72	43.92	57.73	44.89	64.14	80.46	28.8	18.51	47.32	51.8	40.47	23.84	31.66	26.58	33.09	29.44	21.25	55.18	31.18
ENSG00000183431	SF3A3	43.71	82.06	97.19	56.88	19.26	22.09	165.97	64.62	47.17	51.41	41.1	40.23	35.39	29.21	53.76	28.49	38.06	72.18	29.94	54.33	57.4	53.22	56.97	27.44	229.59	164.69	199.03	203.68	173.96	99.7	137.58	171.42	145.29	177.48	89.78	142.65	180.04
ENSG00000183432	ZBTB8OSP1	0	0	0	0	0	0	0	0	0.15	0.18	0.15	0	0.46	0	0.21	0	0	0.13	0	0	0	0.15	0.16	0	0	0	0	0	0	0	0	0	0	0	0	0	0
ENSG00000183434	TFDP3	0	0	0	0	0	0	0	0	0.06	0	0	0	0	0	0	0.06	0	0	0	0	0	0	0.03	0	0	0	0	0	0	0	0	0	0	0	0	0	0
ENSG00000183439	TRIM61	2.88	0	0.22	0	0	0.23	1.42	0.05	0.14	0.33	0.17	0.5	1.18	0.15	0.41	0	2.46	0.76	0.99	0.39	1.7	0.18	0.76	0.34	1.4	1.86	0	5.28	0	1.94	0.03	0	0.03	0.16	0.11	0	0
ENSG00000183444	OR7E38P	10.83	0	7.51	0	6.48	4.61	7.54	5.08	7.2	2.25	11.29	7.03	6.59	18.98	7.34	7.77	7.37	9.41	3.66	6.16	5.43	4.76	3.82	13.86	2.1	18.63	7.59	6.74	13.22	1.92	6.95	2.88	5.41	1.01	2.73	11.62	4.56
ENSG00000183454	GRIN2A	0.07	0	0.47	2.34	0	0.14	0	0.01	0.01	0.56	0.11	0.29	0.51	6.56	0.22	0.12	0.84	0.02	0.33	0.04	0.06	0.67	0.61	0.05	0.4	13.63	0.46	0.03	2.37	0	0	0.4	5.4	0.27	0	0	0.03
ENSG00000183458	RP11-958N24.1	10.81	5.33	11.4	4.4	0.3	1.36	9.48	3.83	0.75	0.8	1.57	1.64	2.82	0.6	0.21	0	2	0.77	0.23	0.98	1.31	1.26	2.6	0.43	5.37	4.49	7.34	9.05	13.83	2.79	5.82	7.73	4.48	4.1	4.09	8.7	5.39
ENSG00000183463	URAD	0	0	0	0	0	0	0	0	0	0	0	0	0	0	0	0	0	0	0	0	0	0	0.06	0	0	0	0	0	0	0	0	0	0	0	0	0	0
ENSG00000183470	FLJ40288	0	0	0	0	0	0	0	0	0.02	0	0	0	0	0	0	0	0	0	0	0	0.02	0	0.03	0	0	0	0	0	0	0	0	0	0	0	0	0	0
ENSG00000183474	GTF2H2C	28.54	34.32	46.98	17.72	9.82	13.61	41.21	26.03	26.14	18.61	32.58	28.15	33.8	15.2	22.66	18.68	19.81	39.84	17.95	15.17	21.73	21.13	38.81	22.55	55.97	37.56	57.87	30.08	49.7	21.64	52.14	50.77	47.54	50.69	34.21	60.25	31.79
ENSG00000183475	ASB7	4.6	2.83	4.76	13.75	3.04	1.38	5.6	2.75	2.58	4.3	7.61	7.4	7.62	5.4	6.18	3.29	9.59	5.55	2.98	5.93	9.83	6.5	6.93	5.41	9.48	3.85	10.66	7.12	5.82	8.77	6.49	6.33	8.5	6.7	5.59	20.55	9.41
ENSG00000183476	SH2D7	0	0	0.13	0	0	0	0	0	0	0.08	0	0.02	0.1	0.25	0	0	0.03	0	0.06	0	0.15	0.07	0.07	0	0.1	0.06	0	0	0	0.02	0.02	0	0	0	0.06	0	0.01
ENSG00000183479	TREX2	1.22	0.91	0	0	0	0.54	0	0.17	0.32	0	0	0.85	0.19	0.2	0.25	0.11	0.35	0.17	0.11	0.07	0.27	0.3	0.36	0.96	0.92	1.45	0.17	0.7	0.69	1.57	0.18	0.56	0.33	0.48	0.4	1.07	1.01
ENSG00000183484	GPR132	6.51	0.67	22.06	5.16	2.11	6.18	6.42	1.9	1.68	2.63	2.63	10.83	0.5	0.7	4.06	3.67	5.42	2.57	2.34	4.31	5.31	2.3	2.08	5.17	0.49	2.59	0.27	0.94	0.01	1.17	0.72	0	0	2.76	0	0.02	0
ENSG00000183486	MX2	12.5	31.46	10.83	22.82	11.63	24.62	22.94	14.27	7.46	6.11	18.65	40.31	4.78	28.76	22.99	8.88	70.99	16.24	8.07	11.85	27.89	62.32	19.68	12.9	0.1	3.06	3.19	112.31	0.66	1.1	0.54	1.09	2.16	1.08	5.45	0.07	0.8
ENSG00000183495	EP400	16.35	15.05	13.93	13.42	6.87	8.75	21.24	17.62	13.42	15.41	17	21.15	28.85	19.82	15.02	16.58	12.6	18.59	10.26	13.12	29.16	11.85	22.43	20	19.26	21.88	25.09	25.19	15.3	13.38	16.35	20.97	12.4	14.68	31.76	21.78	18.25
ENSG00000183496	MEX3B	3.97	2.73	12.75	9.09	1.23	1.31	3.78	2.82	3.34	12.5	2.58	0.88	0.82	2.72	3.82	2.14	3.61	1.99	1.38	2.12	2.81	2.53	9.96	5.89	1.62	0.76	2.45	1.48	1.25	0.16	0.29	3.5	2.63	6.89	6.67	0.95	4.73
ENSG00000183506	PI4KAP2	11.61	19.17	29.8	12.16	7.3	10.8	4.88	16.16	9.29	17.96	16.32	16.69	34.98	3.65	12.09	17.66	4.35	11.84	4.81	8.86	17.73	9.87	30.01	12.87	8.17	9.51	12.85	12.3	6.27	8.46	9.41	14.52	18.16	15.52	5.9	9.46	7.17
ENSG00000183508	FAM46C	1.57	0.03	2.46	0.73	0	9.15	1.57	0.65	2.28	10.55	2.12	65.52	10.08	0.91	6.79	2.37	4.13	3.41	5.06	6.18	8.86	4.73	7.98	1.31	0.07	0.47	0.81	0.08	0.09	0.16	0.15	0.67	0.56	0.74	0.25	0.23	0.24
ENSG00000183513	COA5	41.94	18.99	30.11	67.86	92.11	19.17	34.41	38.69	52.98	31.44	61.33	45.81	72.07	43.4	32.26	16.79	33.6	36.69	43.74	47.09	38.9	49.28	63.29	81.01	33.78	23.94	30.81	62.81	26.99	41.96	25.18	33.12	20.52	37.47	39.12	28.93	18.7
ENSG00000183514	TDGF1P2	0	0	0	0	0	0	0	0	0	0	0	0	0	0	0	0	0	0	0	0	0	0	0	0	0	0	0	0	0	0	0	0	0	0	0	0	0
ENSG00000183520	UTP11	30.35	48.48	78.32	55.66	28.33	24.59	81.33	53.05	38.39	41.83	39.52	22.91	31.37	22.45	41.59	23.45	24.99	61.2	70.04	46.3	42.39	63.77	49.23	26.17	112.18	100.17	91.21	100.65	77.28	51.01	53.16	73.51	79.72	88.98	45.92	84.65	90.36
ENSG00000183527	PSMG1	44.28	115.89	84.98	69.14	505.77	34.01	98.15	38.79	57.52	56.47	59.96	31.85	44.85	97.96	47.07	26.62	71.37	86.73	35.62	52.15	66.44	125.88	76.35	50.85	154	115.74	106.56	111.18	231.6	141.45	132.93	182.68	137.94	124.64	58.09	136.81	221.24
ENSG00000183530	PRR14L	10.01	9.2	14.38	15.75	4.12	6.64	17.57	8.18	5.73	6.75	9.66	12.73	12.17	16.09	7.7	11.83	8.26	12.74	5.33	9.96	11.25	9.01	17.84	9.26	10.41	12.17	10.93	7.79	11.97	10.75	13.54	7.61	10.19	21.02	9.69	10.81	6.76
ENSG00000183535	COL18A1-AS1	0	0	0.46	0	0	0.13	0	0.05	0.05	0.22	0.03	0.04	0.07	0.31	0.07	0	0.08	0	0.22	0.05	0.02	0.08	0.08	0.02	0	0	0.09	0	0	0	0	0	0.03	0	0	0	0
ENSG00000183542	KLRC4	0	0	0	0	0	0	0	0.05	3.65	6.19	5.26	6.02	0.18	0.54	3.77	1.57	4.44	0.82	0.48	2.06	3.03	3.39	0.71	3.52	0	1.08	0	0	0	0	0	0	0	0.05	0	0	0.05
ENSG00000183549	ACSM5	0.63	0	3.87	0.56	5.07	2.29	0.32	3.32	0.75	0.99	1.08	0.77	4.14	0.66	1.61	0.48	0.82	0.84	1.7	0.46	0.31	0.11	12.95	4.04	0	0.05	0	0	0	0	0	0	0	0	0.04	0	1.35
ENSG00000183559	C10orf120	0	0	0	0	0	0	0	0	0	0	0	0	0	0	0	0	0	0	0	0	0	0	0	0	0	0	0	0	0	0	0	0	0	0	0	0	0
ENSG00000183560	IZUMO1R	0	0	0	0	0	0	0	0	0	0.18	0	0.25	0	0	0	0	0	0	0	0	0	0	0	0	0	0	0	0	0	0	0	0	0	0	0	0	0
ENSG00000183562	CTC-343N3.1	0.26	0	0.03	0	0	0	0	0	0.44	4.37	0.48	2.51	2.2	1.7	1.22	0.15	2.56	0.49	0.4	0.97	1.69	0.76	0.81	0.45	0.62	0.47	0.74	0.3	0.33	0.06	0.19	0.41	0.12	0.28	0.38	0.36	0.08
ENSG00000183566	BPIFA4P	0	0	0	0	0	0	0	0	0	0	0	0	0	0	0	0	0.28	0	0	0	0	0	0	0	0	0	0	0	0	0	0	0	0	0	0	0	0
ENSG00000183569	SERHL2	2.59	5.38	6.61	3.86	7.89	6.44	0	2.28	3.66	0.77	1.45	2.92	2.45	1.28	0.81	0.35	0.87	1.46	0.53	1.67	1.34	1.11	1.09	2.23	0.48	0.31	2.38	0.47	1.34	1.56	1.76	0.89	2.21	1.14	0.21	2.3	0.44
ENSG00000183570	PCBP3	3.74	5.57	1.78	1.79	0	2.87	3.38	0.09	0.3	14.59	1.03	1.79	0.13	1.65	0.83	0.79	0.91	0.33	3.1	1.06	2.17	0.51	8.46	2.63	0	0.21	1.16	0	0.14	0.03	0	0.13	12.2	0.61	1.54	0.22	0.02
ENSG00000183571	PGPEP1L	0	0	0	0.42	0	0	0	0.44	0	0.27	0	0.06	0	0	0	0	0	0	1.62	0	0	0	0.07	0	0	0	0	0	0	0	0	0	0	0	0	0.18	0.09
ENSG00000183576	SETD3	27.09	26.34	36.63	38.15	21.42	15.05	45.02	42.93	39.2	44.57	35.14	29.86	54.05	22.04	50.36	25.49	32.89	43.87	54.51	36.26	53.31	43.28	45.96	22.01	65.7	46.01	42.76	55.29	44.28	65.48	47.97	58.71	51.99	62.05	41.59	17.01	52.15
ENSG00000183578	TNFAIP8L3	4.1	1.35	3.66	6.07	10.05	2.55	8.86	7.55	8.13	3.87	3.16	2.87	0.87	2.36	3.19	1.59	35.18	3.38	43.11	2.04	5.44	12.66	5.42	1.01	0	3.9	0.63	0.66	0	0.09	0.09	11.18	0.37	0.04	0.42	0	1.04
ENSG00000183579	ZNRF3	3.56	2.14	6.27	3.17	0.73	1.25	3.84	3.1	1.11	0.8	2.17	1.12	8.71	2.88	0.95	0.92	1.19	2.49	1.86	0.25	2.19	1.74	3.14	1.62	8.67	4.04	5.09	3.25	7.35	5.54	4.19	4.21	5.19	7.72	3.17	6.69	3.53
ENSG00000183580	FBXL7	5.68	10.7	14.45	18.38	0.01	2.15	1.39	9.71	8.98	2.26	3.45	2.98	3.12	3.43	7.19	1.08	3.65	3.35	5.88	4.76	4.26	0.8	19.49	15.44	5.02	0.01	7.68	3.38	10.7	0.06	1.51	19.71	7.45	4.39	24.32	0	14.33
ENSG00000183586	HMGN3P1	0	0	0	0	0	0	0	0	0	0	0	0	0	0	0	0	0	0	0	0	0	0	0	0	0	0	0	0	0	0	0	0	0	0	0	0	0
ENSG00000183597	TANGO2	22.1	22.31	23.54	29.07	14.27	15.71	17.64	12.57	19.83	6.21	15.16	14.22	17.12	6.85	15.88	12.5	11.77	10.45	7.88	13.95	12.77	9.36	24.83	9.2	8.32	19.06	23.79	12.59	29.2	19.7	15.58	15.81	22.76	11.3	7.53	25.72	22.78
ENSG00000183598	HIST2H3D	0.83	1.58	0	0	0	0	0	0.7	0.22	0.28	0	0.35	0	0	0	0.5	0.25	0.36	0	0	0.36	1.25	0.88	0	0	1.14	0.6	0.63	0.18	0	0.4	0.39	0.56	0	1.24	1.03	0.55
ENSG00000183604	SMG1P5	7.2	11.88	8.02	6.33	2.15	2	0	2.35	4.76	9.74	3.93	15.4	7.32	7.96	4.98	2.74	9.42	6.2	8.51	6.03	11.85	9.72	6.28	4.22	5.03	5.61	6.79	9.44	8.31	4.85	3.57	5.04	6.1	4.27	4.4	10.15	2.86
ENSG00000183605	SFXN4	13.99	22.45	23.18	17.06	26.31	15.94	25.69	14.05	13.07	12.82	23.63	15.22	21.06	18.37	12.36	10.41	17.61	21.18	15.25	18.86	13.82	33.69	15	50.91	46.53	62.97	21.02	35.99	33.94	34.73	34.14	31.93	29.46	26.12	6.72	40.63	23.22
ENSG00000183607	GKN2	0	0	0	0	0	0	0	0	0	0	0	0	0	0	0	0	0	0	0	0	0	0.26	0	0.08	0	0	0	0	0	0	0.09	0	0	0	0	0	8.41
ENSG00000183615	FAM167B	10.75	16.84	14.68	5.8	0	5.58	3.15	10.89	6.73	3.95	4.87	4.49	9.63	3.86	4.17	2.95	3.91	4.54	4.88	2.33	4.41	1.68	8.72	2.22	0	0.63	0.54	0	0.68	0.27	0.27	0.1	0.15	0.2	0.57	0.49	0.72
ENSG00000183617	MRPL54	57.42	56.2	34.77	76.83	61.36	32.63	74.65	90.62	80.84	51.46	65.85	50.57	74.48	88.09	99.44	41.52	59.18	56.42	46.81	54.31	38.75	41.23	45.66	28.63	74.67	89.6	56.29	94.61	73.94	78.88	91.67	92.49	80.83	110.85	80.07	71.62	100.88
ENSG00000183621	ZNF438	5.64	8.17	3.18	7.81	8.84	5	3.04	4.37	6.07	2.45	4.98	4.34	7.73	4.38	5.28	10.13	3.45	8.28	8.09	7.24	6.57	6.04	9.76	10.05	21.87	3.91	4.97	8.48	4.55	2.12	3.01	14.41	3.95	2.85	1.83	1.55	3.37
ENSG00000183624	HMCES	45.02	57.88	20.79	16.51	27.44	23.03	49.98	31.94	24.7	34.48	23.66	45.97	44.76	50.84	42.11	19.91	53.53	30.17	17.35	46.14	72.14	24.14	19.26	19.84	28.51	50.82	41.54	66.95	67.23	91.93	69.11	47.02	43.25	38.63	18.21	99.29	85.77
ENSG00000183625	CCR3	0	0	0	0	0	0	0	0.4	0	0.05	0.04	0.73	0.99	0.1	0.09	0.09	0.36	0.31	0.17	0.12	0.19	0.11	0.12	0.14	0	0	0	0.02	0	0.07	0	0.07	0	0	0	0	0
ENSG00000183628	DGCR6	10.58	4.53	3.61	17.44	0	18.24	0	2.05	7.75	9.08	2.42	3.3	31.26	6.53	2.87	1.04	1.7	2.95	14.52	2	2.85	2.19	6.68	1.86	1.01	2.08	4.18	0	1.76	12.48	0.96	7.47	7.59	0.58	8.57	1.59	3.54
ENSG00000183629	GOLGA8G	0.08	0	0.05	0	0	0	0	0	0.02	0.02	0.01	0	0	0.06	0.06	0	0.17	0	0.02	0	0.01	0	0.03	0.28	0	0.28	0.01	0	0.03	0.05	0	0.03	0.02	0	0	0	0
ENSG00000183631	PRR32	0	0	0	0	0	0.5	0	0.93	0	0	0	0.05	0.19	0	0	0	0	0	1.18	0	0	0	0.04	0	0	0	0	0	0	0	0	0	0	0	0	0	0
ENSG00000183632	TP53TG3	0	2.86	0	0	0	0	3.2	0	0	0.12	0	0	0	0	0	0	0.12	0	0.14	0	0	0	0.08	0	0	0.03	0	1.25	0	0	0	0.22	0.55	0	0	0	0
ENSG00000183638	RP1L1	0.01	0.16	0.02	0	0	0.03	0.28	0.09	0.16	0.07	0.08	0.64	0.02	0.04	0.01	0	0.05	0.02	0.11	0.13	0.02	0.03	0.01	0.01	0.06	0.03	0.13	0.29	0.18	0.42	0.42	0.05	0.03	0.26	0.09	0.79	0.15
ENSG00000183640	KRTAP8-1	0	0	0	0	0	0	0	0	0	0.3	0	0	0	0	0	0	0	0	0	0	0	0	0	0	0	0	0	0	0	0	0	0	0	0	0	0	0
ENSG00000183643	C15orf32	0	0	0	0	0	0	0	0	0	0	0	0	0	0	0	0	0	0	0	0	0.02	0	0	0	0	0	0	0	0	0	0	0	0	0	0	0	0
ENSG00000183644	C11orf88	1.19	0	0	0	0	0	0	0	0.43	0.14	0.21	0.15	0.02	0.07	0.04	0	0.55	0	1.01	0.13	0	0.03	0.11	0.59	0	0	0.12	0	0.01	0	0	0.01	0	0.2	0.05	0	0
ENSG00000183647	ZNF530	3.83	1.64	3.43	0.21	0.98	1.14	11.51	6.05	1.03	2.63	2.1	2.15	1.73	1.37	2.9	1.09	4.05	2.49	0.91	1.71	2.95	1.98	2.21	1.5	12.99	2.88	7.11	15.91	5.54	5.72	12.58	12.91	10.22	8.17	3.46	4.31	6.94
ENSG00000183648	NDUFB1	306.1	350.08	263.6	312.64	652.79	348.64	186.04	253.2	537.29	610.78	499.47	278.22	324.2	266.9	400.95	343.82	339.66	445.83	679.95	267.08	435.61	255.98	329.44	576.39	272.41	237.03	262.37	361.22	283.49	1006.68	253.75	332.5	358.36	311.67	298.8	96.47	217.61
ENSG00000183654	MARCH11	0	0	0	0	0	0	0	0	0	18.39	0	0	0.18	0	0	0	0	0	0	0	0	0	0	0	0	0	0	0.16	0	0	0	0.21	0	0	0	0	12.05
ENSG00000183655	KLHL25	1.69	2.53	2.73	5.83	0	1.09	1.64	2.2	0.72	4.08	1.61	1.68	3.16	4.58	1.49	0.34	4.78	1.59	0.98	1.9	5.74	2.04	1.81	1.72	3.26	1.49	2.99	4.62	4.03	4.93	2.82	2.85	2.54	3.45	2.32	7.02	4.96
ENSG00000183662	FAM19A1	0	0	0	0	0	0	0	0	0.03	0.06	0	0.25	0	0.04	0.13	0	0.06	0.02	0	0	0.02	0.02	0.08	0.06	0	0	0.07	0	0	0	0	0	0	0	0.32	0	0
ENSG00000183663	RP11-44N17.1	0	0	0	0	0	0	0	0	0	0.07	0	0	0	0.09	0	0	0	0	0	0	0	0	0	0.06	0	0	0	0	0	0	0	0	0	0	0	0	0
ENSG00000183665	TRMT12	13.09	21.9	13.83	6.37	32.83	5.06	33.4	16.29	9.31	7.95	6.68	8.76	10.34	14.79	10.39	3.83	10.07	7.04	9.38	11.26	18.99	11.09	12.65	3.16	32.51	83.89	20.55	12.94	8.41	20.72	14.25	18.02	18.32	26.76	17.7	18.3	16.81
ENSG00000183666	GUSBP1	8.95	8.17	9.17	4.2	0.65	8.48	2.68	4.68	7.02	28.57	8.12	13.43	8.49	9.72	5.22	7.92	7.04	7.5	5.47	6.39	6.83	19.73	10.55	8.82	17.89	13.37	5.2	11.61	18.2	4.59	7.43	14.81	12.64	7.78	6.7	15.53	12.63
ENSG00000183668	PSG9	0.03	0	6.31	0	0	0.48	0	0	0	0.22	0.07	0.06	0.53	0.07	0.42	0.18	0	0	0	0.11	0	0	0.03	0.23	0.62	0.11	0.54	0	1.35	0.76	0.48	1.07	5.42	0.25	0.44	0.15	0.12
ENSG00000183671	GPR1	6.02	0	2.84	7.94	0	0.97	8.18	5.07	5.52	0.16	3.83	0.37	0.03	1.27	0.49	0.89	1.27	3.42	0.86	1.23	0.6	0.15	8.94	0.66	10.32	0.96	12.69	1.67	0.63	1.3	0.49	21.19	19.09	0.34	17.61	0.09	0.4
ENSG00000183674	LINC00518	0.82	0	1.33	0	0	0	0	0.5	0	0.13	0.1	0.07	0	0.05	0.6	0	1.44	0.19	0	0.71	0.05	0	0	0	3.64	0	0.25	0.73	0.27	1.16	0.22	0.43	0.23	0.08	0	0.21	0.67
ENSG00000183682	BMP8A	0.71	0	0.74	0	0	0.52	0	0.56	0.09	0.17	0.19	0.42	0.25	0.19	0.38	0	0.43	0.13	0.22	0.9	4.53	0.13	0.3	0.07	0.22	0.1	0.21	0	0	0.19	0.03	0	0.05	0	0.06	0	0
ENSG00000183684	ALYREF	101.78	156.25	57.52	123.47	32.41	43.09	126.98	152.17	97.73	139.22	101.73	49.11	31.47	111.99	55.73	66.88	72.5	122.54	46.1	67.38	80.62	138.72	57.22	18.87	196.02	204.5	283.05	180.02	245.28	245.8	274.13	192.51	223.28	246.52	186.51	209.55	259.21
ENSG00000183688	RFLNB	8.85	5.53	33.87	77.71	27.87	4.57	39.87	18.55	15.68	8.31	10.34	8.16	7.46	4.65	6.43	3.23	5.88	5.12	16.63	7.89	46.98	14.33	32.44	24.74	11.78	6.43	26.93	10.28	54.37	5.87	7.01	40.71	37.77	41.52	19.16	7.04	6.95
ENSG00000183690	EFHC2	0.55	0.26	8.48	0	0	0.8	0	0.7	1.62	0.04	0.15	0.69	2.72	1.02	0.2	0	0.7	0.15	0.6	0.14	3.34	3.67	8.08	0.3	0.04	0.06	0.05	4.28	0	0.07	0.02	0	0.05	0.08	0.19	0.08	0
ENSG00000183691	NOG	3.54	0.02	0.53	12.57	2.62	1.1	0.73	11.11	0.85	2.45	61.31	3.52	0.89	0.6	9.48	0.79	0.35	0.48	3.78	0.73	0.63	0	0.35	0.03	2.92	0.79	9.25	24.35	39.48	60.87	28.59	2.36	1.82	37.78	0.88	3.8	53.69
ENSG00000183695	MRGPRX2	0	0	0	0	0	0	0	0	0	0.03	0.02	0	0	0	0	0	0	0	0	0	1	0	0	0	0	0	0	0	0	0	0	0	0	0	0	0	0
ENSG00000183696	UPP1	59.57	61.84	35.16	44.43	64.51	95.35	49.39	34.1	57.33	32.02	63.56	30.13	99.02	39.44	85.99	120.1	128.47	49.77	37.89	169.69	327.14	215.63	36.17	30.83	26.75	37.03	99.59	0	203.01	119.18	117.61	97.8	33.68	23.73	57.09	149.02	155.82
ENSG00000183704	SLC9B1P1	0	0	0	0	0	0	0	0	0	0	0	0	0	0	0	0	0	0	0	0	0	0	0	0	0	0	0	0	0	0	0	0	0	0	0	0	0
ENSG00000183706	OR4N4	0	0	0	0	0	0	0	0	0	0.41	0	0	0	0	0	0	0	0	0	0	0	0	0	0	0	0	0	0.26	0	0	0	0	0	0	0	0	0
ENSG00000183709	IFNL2	0	0	0	0	0	0	0	0	0	0.1	0	0	0	0	0	0	1.33	0	0	0	0	0	0	0	0	0	0.15	0	0	0	0	0	0	0	0	0.19	0
ENSG00000183715	OPCML	0.82	0.07	0.04	0	0	0.13	2.59	0.15	0.06	0.02	0.57	0.02	3.37	0.08	0.01	0.08	0.1	0.9	0.14	0.32	0.04	0.01	4.22	0.06	0.53	0.03	0.07	0.02	1.29	0.01	0	5.39	0	1.9	0.41	0.02	0.61
ENSG00000183718	TRIM52	9.44	12.25	22.18	13.94	0.02	11.5	3.44	10.31	16.32	19.33	14.63	27.16	31.48	16.05	12.58	11.7	11.27	12.59	6.47	12.08	11.94	16.99	12.56	18.47	5.5	3.3	17.81	12.84	8.19	9.87	3.87	6.24	5.4	6.5	3.34	7.62	7.18
ENSG00000183722	LHFP	29.76	58.27	24.34	15.68	0	27.25	13.41	18.6	30.91	22.42	18.22	20.12	52.34	18.84	22.72	5.64	27.32	13.28	45.69	35.19	44.73	44.25	29.29	14.08	17.37	0.07	21.15	11.97	36.6	3.56	11.86	21.02	25.78	17.03	30.24	3.33	27.92
ENSG00000183723	CMTM4	10.32	7.18	19.7	23.36	6.6	16.81	12	6.26	5.76	8.69	5.88	9.1	36.46	10.85	4.45	1.48	5.6	3.43	3.34	7.78	17.63	3.75	16.15	13.7	11.56	13.56	16.86	7.15	11.6	37.87	40.16	14.57	13.9	25.12	11.34	32.45	18.61
ENSG00000183726	TMEM50A	85.96	221.19	168.51	159.32	165.25	71.82	52.53	161.33	140.75	105.1	143.96	91.02	118.29	98.45	161.1	64.65	180.62	180.88	97.59	217.88	219.03	128.49	195.13	150.03	157.5	120.64	164	133.61	101.06	60.73	109.06	128.97	119.69	70.48	86.2	85.47	120.63
ENSG00000183729	NPBWR1	0.48	0	1.15	0	0	0	0.19	0.83	0.07	0	1.07	0.04	0	0.03	0	0.08	0	0	0	0.02	0	0	0.14	0.04	0	0.94	0.44	0	0.49	0.36	0.05	0	0.16	0	0	0.26	0.01
ENSG00000183733	FIGLA	0	0	0	0	0	0	0	0	0.09	0	0	0	0	0	0	0	0	0	0	0	0	0	0	0.09	0	0	0	0	0	0	0	0	0	0	0	0	0
ENSG00000183734	ASCL2	2.58	2	0.65	2.79	0	0.78	2.02	1.11	0.26	0.61	1.62	0.78	0.08	2.7	1.39	0.7	0.6	0.65	0.28	0.91	0.16	0.56	0.38	1.3	0	0	0	0	0	0.05	0	0	0	0	0	0.14	0
ENSG00000183735	TBK1	19.94	20.07	17.72	12.07	4.61	7.67	21.99	11.59	12.66	28.43	23.36	28.02	25.6	26.8	29.52	16.25	42.49	30.51	17.93	36.86	32.59	27.39	31.14	22.86	21.95	25.97	17.52	18.29	14.56	12.2	26.12	23.56	14.49	15.21	16.1	23.49	17.16
ENSG00000183741	CBX6	23.86	16.82	86.64	58.09	9.74	14.87	28.6	29.6	21.46	22.16	10.18	13.72	35.44	11.43	12.78	16.23	5.34	29.05	20.04	5.51	9.94	8.63	20.07	17.17	45.61	19.66	43.83	13.52	41.7	43.04	16.04	31.24	40.39	77.48	31.34	30.81	30.4
ENSG00000183742	MACC1	0.04	0.07	0.16	0	1.06	3.51	0.27	0.11	0.08	2.81	0.56	27.8	5.96	0.48	0.35	0.78	5.47	0.17	0.13	11.6	0.38	0.83	0.77	1.32	0.01	0.02	0.02	0.03	0.06	11.34	19.41	0.07	0	0.01	0.13	0	0
ENSG00000183747	ACSM2A	0	0	0	0	0	0.12	0	0	0	0	0.05	0.04	0	0	0	0.04	0.04	0	0.02	0	0	0	0.02	2.32	0	0	0	0	0	0	0	0	0	0	0	0	0
ENSG00000183751	TBL3	22.8	18.42	43.01	18.04	39.15	25.96	37.69	38.59	17.1	6.7	13.66	12.78	15.47	9.21	11.61	3.2	18.13	17.93	4.71	13.02	11.08	9.87	10.79	12.56	47.1	45.59	25.58	35.6	48.38	47.28	48.98	35.91	74.32	59.7	24.93	56.82	53.21
ENSG00000183753	BPY2	0	0	0	0	0	0	0	0	0	0	0	0	0	0	0	0	0	0	0	0	0	0	0	0	0	0	0	0	0	0	0	0	0	0	0	0	0
ENSG00000183760	ACP7	0.89	0	5.54	0	0	0	0	0	0.03	0.45	0.34	0.85	0	0.6	7.54	5.53	2.21	1.34	0.02	3.27	0.32	0	0.05	0.02	0.05	0.14	8.32	0	6.03	12.18	9.58	7.38	0.04	0.31	0.01	5.42	3.55
ENSG00000183762	KREMEN1	28.07	2.3	5.56	7.47	0.78	5.55	3.27	6.72	2.49	1.04	2.76	2.26	4.96	69	4.73	1.2	4.6	1.93	8.71	2.99	32.12	6.34	12.89	3.36	9.63	0.97	5.43	0.16	4.09	5.3	0.9	5.6	9.73	9.99	8.65	0.38	2.18
ENSG00000183763	TRAIP	11.11	18.85	5.01	8.08	9.09	2.62	15.47	7.47	6.17	9.38	7.66	3.5	3.06	6.13	8.69	2.74	5.45	6.1	0.4	3.26	8.57	2.84	7.24	3.12	23.25	17.34	24.55	28.47	21.78	11.61	16.34	25.97	10.18	7.96	11.3	14.32	25.07
ENSG00000183765	CHEK2	21.44	11.42	14.67	24.41	33.52	8.19	22.16	9.37	8.77	33.18	18.81	11.64	11.94	41.42	15.32	23.49	12.48	24.48	14.38	15.61	20.23	16.67	20.2	25.71	31.3	13.35	17.48	17.29	19.88	20.17	19.96	10.63	14.69	16.85	15.12	21.36	11.13
ENSG00000183770	FOXL2	0.1	0.7	0.05	0	0	0	0.39	0.05	0.02	0.07	0.23	0.02	0.02	0.42	0.4	0.07	0.07	0.5	0.21	0.13	0.77	0.03	0.12	0.09	0	0.36	4.78	0	0	0.36	0	0	0.57	0.32	0	1.18	0.01
ENSG00000183773	AIFM3	5.36	3.31	1.11	3.41	0	3.93	0	1.35	1.33	0.68	1.16	0.71	2.82	2.65	1.14	1.84	1.36	0.94	0.51	0.78	1.34	0.88	1.84	3.62	0.6	0.68	0.12	0.12	0.17	1.42	0.18	0	0.1	0	0.37	0.03	0
ENSG00000183775	KCTD16	0.02	0.1	0.78	0.43	0	0.07	0	0.11	0.14	1.34	0.11	0.06	0.2	0.55	0.7	0.29	0.01	0.06	0.06	0.07	0.13	0.09	0.09	0.1	0.16	0.09	0.16	0.12	0.06	0.07	0.04	0.05	0.17	0.07	1.63	0.02	5.53
ENSG00000183778	B3GALT5	1.82	0.11	2.5	0.06	0	0	1.53	0.14	0.04	1.38	1.28	0.18	0	0.48	0	0.38	1.22	0.68	0.01	0.02	0.05	0	0.55	0.94	0.89	0.72	0.8	3	1.45	0.07	0.05	0.37	1.27	5.29	0.65	0	0.02
ENSG00000183779	ZNF703	25.36	13.74	28.3	79.51	3.34	4.81	10.22	29.82	20.21	9.48	8.73	2.67	4.17	11.03	5.94	1.95	3.66	10.01	11.37	5.33	3.34	5.04	7.38	2.86	6.64	3.75	12.43	3.66	28.83	2.74	13.59	12.49	14.09	18.84	20.82	3.32	6
ENSG00000183780	SLC35F3	3.99	0	1.57	3.39	0	0.38	0	0.1	0.02	1.31	1.3	0.3	5.33	0.03	0.25	0	2.67	0.01	0.07	2.29	0	0.03	0.3	1.42	0	1.42	2.43	0	8.46	1.35	2.81	0.03	0.03	0.05	6.19	0.11	2.26
ENSG00000183783	KCTD8	0.65	0	1.24	0	0	0	0	0.58	0.02	2.38	0	0.2	0.57	0.84	0.02	0.04	0	0.03	0.79	0.35	0.05	0	0.28	0.08	0	0	0	0	0	0.54	0.02	0	0	0	0.07	0.12	0.04
ENSG00000183784	C9orf66	0.06	0	0.03	2.68	0	0.13	0	0.06	0.08	0.11	0.19	0.37	0.38	0.22	0.27	0.87	0.22	0.2	0.15	0.58	0.08	0.24	0.46	0.16	0	0	0.23	0.03	0	0.56	0	0	0.01	0	0	0	0.01
ENSG00000183785	TUBA8	1.92	0.1	0	2.46	6.9	2.62	0	2.73	0.75	1.14	0.62	0.73	4.21	1.12	0.44	0.1	0.57	0.33	1.53	0.47	0.49	0.72	0.78	1.61	0.16	0.43	1.09	0.16	0.44	0.04	0.52	0.57	0.47	0.06	0.63	0.96	0.17
ENSG00000183791	ELOA3	0	0	0	0	0	0	0	0	0.05	0.03	0.03	0.06	0	0	0	0	0	0	0	0	0	0	0.05	0	0	0	0	0	0	0	0	0	0	0	0	0	0
ENSG00000183793	NPIPA5	3.05	13.45	31.03	14.4	0.42	10.5	0	14.66	9.91	0.88	4.52	9.03	12.45	12.64	13.1	8.92	2.62	0.75	11.34	3.54	15.27	1.1	21.86	25.16	1.07	9.06	4.77	9.74	19.44	1.47	3.92	0.24	5.92	9.05	12.31	11.53	0
ENSG00000183795	BPY2B	0	0	0	0	0	0	0	0	0	0	0	0	0	0	0	0	0	0	0	0	0	0	0	0	0	0	0	0	0	0	0	0	0	0	0	0	0
ENSG00000183798	EMILIN3	0.38	0	0.12	0	0	0.42	0.31	0.05	0.09	1.11	0.2	0.3	0.41	0.3	0.13	0	0	0.02	0.77	0.21	0.07	1	0.08	0.56	0.09	0	0.05	0.06	0.03	0	0	0	0.04	0.03	0	0.05	0.03
ENSG00000183801	OLFML1	7.14	0.44	8.63	5.1	0	4.04	9.79	3.08	1.12	3.59	2.75	5.99	4.8	5.61	8.67	1.32	4.61	8.02	7.81	10.03	9.39	5.36	3.67	2.94	0	0	0.03	0.14	0	0	0	0.23	0.05	0	60.2	0	0.03
ENSG00000183807	FAM162B	1.85	2.82	6.6	2.18	0	0.34	3.12	2.76	8.44	0.93	1.85	1.04	5.21	0.33	1.61	0.35	0.42	2	1.75	1.37	0.31	4.17	2.39	0.69	0	0	0	0	0	0	0.14	0	0.04	0	0	0.31	0
ENSG00000183808	RBM12B	13.14	13.54	16.38	13.22	3.56	3.99	5.48	5.11	4.85	13.31	8.76	16.37	16.36	17.17	10.22	5.36	9.91	11.93	3.81	10.26	9.61	14.84	13.91	6.29	32.53	18.1	27.22	17.84	15	10.96	20.97	20	20.64	23.2	21.6	16.62	15.69
ENSG00000183813	CCR4	0.86	0	0.04	3.05	0	0.91	0	0.24	0.29	11.66	0.54	7.43	0.13	0.49	2.8	0.85	1.51	0.47	0.64	2.64	1.1	0.33	1.1	0.58	0	0	0	0.04	0	0	0.01	0	0.04	0	0	0.31	0.13
ENSG00000183814	LIN9	4.73	7.53	2.88	3.61	1.81	0.54	10.19	0.83	1.77	4.14	8.06	3.16	2.47	12.35	4.15	1.47	5.78	4.56	1.36	2.87	5.93	7.04	3.99	3.61	9.02	8.9	6.63	19.1	9.52	7.62	7.82	8.02	6.26	10.54	11.91	8.14	7.97
ENSG00000183822	NCF4-AS1	0	0	0	0	0	0	0	0	0	0	0	0.48	0	0	0	0	0	0	0	0	0	0	0	0	0	0	0	0	0	0	0	0	0	0	0	0.08	0
ENSG00000183826	BTBD9	2.47	3.06	6.02	2.19	10.04	3.27	2.16	2.89	2.54	1.56	1.58	3.42	4.07	1.96	2.23	1.59	3.63	3.36	1.75	2.07	3.38	3.29	4.34	1.55	4.47	3.86	4.59	2.54	2.69	3.15	3.03	3.99	4.2	3.4	3.25	3.18	4.99
ENSG00000183828	NUDT14	18.34	12.17	14.96	29.63	19.27	34.23	8.87	9.4	8.49	40.08	16.13	8.73	51.15	11.97	19.82	16.17	17.98	8.26	13.31	14.15	11.83	12.04	6.12	15.57	5.16	29.48	25.54	1.8	11.12	90.84	23.11	10.71	23.48	1.49	23.81	13.79	27
ENSG00000183831	ANKRD45	0.04	0	0.2	0	2.11	0.05	0	3.49	0.53	0.2	0.4	0.3	0.46	0.42	0.16	0.18	0.35	0.39	0.48	0.62	1.58	7.5	0.86	0.8	0	0.23	0.06	0	0	0	0	0	0.03	0.06	1.28	0.03	0
ENSG00000183833	MAATS1	1.01	0.15	2.41	0.37	0	3.25	0	6.3	0.7	5.43	0.31	2.58	23.98	0.16	1.2	0.69	1.56	0.7	0.76	0.83	3.42	3.57	1.39	4.23	0.5	0.9	0	0	0	0	1.57	0.32	0.39	0.3	0.42	2.32	0.54
ENSG00000183837	PNMA3	0.49	0.12	0.06	3.95	0	0.64	0	0.06	0.49	13.69	0.41	4.45	2.83	0.74	0.37	0.39	0.16	0.18	0.26	0.79	0.34	0.17	0.8	1.15	0	0	0	0	0	0.03	0	0.03	0	0	0	1.42	0
ENSG00000183840	GPR39	6.99	0	3.83	2.98	3.9	6.25	6.68	3.04	1.54	0.06	2.74	1.54	0.53	0.13	7.77	11.08	1.48	7	0.28	5.44	0.09	0.12	0.97	2.39	6.4	10.24	6.15	3.06	5.71	9.59	8.38	8.87	14.59	32.31	2.16	1.63	2.04
ENSG00000183844	FAM3B	0	1.28	0.23	1.51	0	98.94	0	0	0.27	8.75	0.13	1.52	0.78	63.71	0.18	0.45	0.49	0.11	0.26	0.31	1.5	0.64	0.54	2.54	0	0.08	0	0.23	0.38	0	0	0	0	0.27	0.11	0	0
ENSG00000183850	ZNF730	0.14	2.95	0	0	0	0.68	0	0	0.18	4.96	0.45	0.88	1.75	0.33	1.12	0.89	0.81	0.19	0.13	0.02	2.96	0.06	2.63	0.21	0	0.03	0	0.93	1.35	0	0.32	0.44	2.43	0	0.35	0.06	0.21
ENSG00000183853	KIRREL	21.18	146.69	34.15	46.06	20.7	7.07	33.43	80.66	32.67	6.56	25.86	4.87	8.43	4.1	12.52	3.74	13.85	18.86	11.15	13.53	18.02	22.37	69.84	10.46	40.84	56.95	39.84	18.8	78.8	29.51	64.35	82.66	41.23	71.95	108.22	25.94	76.66
ENSG00000183856	IQGAP3	10.95	15.66	20.25	9.52	3.57	1.2	12.7	10.55	9.12	15.49	31.42	2.51	0.81	7.24	8.04	10.66	6.99	10.09	0.94	6.63	12.85	9.57	18.51	10.34	12.61	25.2	28.81	22.57	34.18	11.23	22.27	19.38	14.51	11.91	36.08	19.61	18.12
ENSG00000183862	CNGA2	0	0	0	0	0	0	0	0	0	0	0	0	0	0	0	0	0	0	0	0	0	0	0	0	0	0	0	0.01	0	0	0	0	0	0	0	0	0
ENSG00000183864	TOB2	16.6	12.69	31.03	26.1	14.14	9.2	12.76	19.35	13.72	11.74	11.04	13.87	41.43	13.8	16.39	16.2	13.06	26.54	21.95	20.26	12.88	25.11	22.66	20.95	15.18	11.51	21.93	12.91	15.6	18.21	17.41	17.45	20.04	32.09	14.56	32.82	14.91
ENSG00000183873	SCN5A	0.57	0.13	0.36	4.23	0	0	0.63	0.51	0.37	0.4	0.34	1.56	1.81	0.02	2.09	0	0.01	0.28	1.32	0.07	0.04	0.13	0.05	0.01	0	0.77	3.99	0	0	1.42	1.64	0.51	0.2	0.41	1.47	2.89	1.06
ENSG00000183876	ARSI	6.87	10.39	0.97	4.84	0.51	1.03	24.83	17.24	5.85	0.83	27.7	0.69	0.13	4.68	2.88	0.51	20.59	0.53	4.56	5.6	7.32	0.57	3.65	20.1	0	6	3.96	0.04	8.65	1.23	2.34	3.63	0.03	0.39	0	4.84	0.79
ENSG00000183878	UTY	0.52	0	10.86	0	0	0	2.69	0	0	0	6.59	0.02	13.38	16.86	7.18	2.28	0	0	4.53	6.14	0	1.49	0.01	6.41	0	0	6.32	0	0	2.48	0	0	0	0	0	0	0
ENSG00000183888	C1orf64	0	0	0	0	0	0	0	0.02	0	0	0	0	0	0	0	0	0	0	0.04	0	0	0	0	0	0	0	0.01	0	0.02	0	0	0	0	0	0	0	0.01
ENSG00000183889	AC138969.4	50.26	76.37	101.01	60.39	24.23	57.19	54.43	87.05	66.12	92.53	131.87	73.05	147.37	94.69	66.2	66.95	22.19	83.86	53.1	51.64	60.23	42.72	64.16	165.44	41.41	53.31	59.3	93.53	97.89	56.2	43.31	33.99	49.72	56.27	48	66.26	75.65
ENSG00000183891	TTC32	7.53	0.77	5.06	17.33	0	6.48	10.59	3.87	26.22	27.98	32.13	36.19	40.45	21.56	20.16	11.84	10.98	21.08	14.7	25.16	14.51	12.55	16.5	32.41	9.05	6.89	18.37	8.51	7.16	13.12	8.38	4.84	9.31	6.43	6.31	7.21	5.13
ENSG00000183908	LRRC55	0.14	0.22	0.15	0.41	0	0.19	0.5	0.13	0.02	0.08	0.08	0.2	0.06	0.56	0.09	0	0.17	0.12	0.04	0.26	0.2	0.02	0.16	0	0	0	0	0	0	0	0	0.01	0	0.17	0.01	0	0
ENSG00000183909	OR4G2P	0	0	0	0	2.82	0	0	0	0.06	0	0.44	0	0	0	0	0.14	0	0.26	0	0	0	0	0.06	0	0	0	0	0	0.05	0	0	0	0	0	0	0	0
ENSG00000183911	RPL21P132	0	0	0	0	0	0	0	0	0.17	0	0	0	0	0	0	0	0	0	0.24	0	0	0	0	0	0	0	0.48	0	0	0	0	0	0.15	0	0	0.13	0
ENSG00000183914	DNAH2	0.37	2.75	0.05	0	0.25	2.52	0	0	0.06	0.52	0	0.08	0.02	0.23	0.03	0.07	0.04	0.02	0	0.08	0.75	2.88	2.12	0.05	0	0.2	0.01	0	0.04	0.57	0.14	0	0.01	0	0.03	0.87	0.06
ENSG00000183918	SH2D1A	0.96	0	1.02	8.16	4.9	3.77	0.9	0.17	4.19	9.92	18.67	34.79	0.61	0.93	13.68	6.26	5.6	10.59	2.16	10.6	3.97	3.45	2.03	14.19	0	0	0.02	0.01	0	0	0	0	0	0.16	0	0	0
ENSG00000183921	SDR42E2	0	0	0	0	0	0.09	0	0	0.09	0	0	0.04	0	0	0	0.12	0.02	0	0	0	0.05	0.02	0	0.02	0	0	0.08	0.05	0.03	0.05	0	0	0.05	0	0	0.01	0
ENSG00000183929	DUSP5P1	0.11	1.05	0.31	0	0	0	0	2.04	0.61	0.16	0.23	0.05	0	0.95	0.31	0.73	0.05	0.63	0	0	0.74	0	0.43	0.41	0	4.22	0.55	1.76	0.11	0	0.04	1.16	0.24	0	0.34	0.56	0.52
ENSG00000183935	HTR7P1	2.61	0.61	1.19	1.82	0	1.07	1.35	1.63	1.82	0.51	0.78	1.18	1.62	2.19	1.3	1.28	0.47	1.43	1.2	1.61	0.92	0.86	0.97	0.58	3.6	0.49	6.65	0.64	1.16	4.65	2.83	1.66	1.82	4.28	5.82	5.39	2.83
ENSG00000183938	TRBV21OR9-2	0	0	0	0	0	0	0	0	0	0	0	0	0	0	0	0	0	0	0	0	0	0	0	0	0	0	0	0	0	0	0	0	0	0	0	0	0
ENSG00000183943	PRKX	29.26	6.23	17.29	36.88	1.41	2.89	9.31	5.5	8.19	11.74	13.54	28.29	17.57	24.6	13.42	6.43	15.51	21.31	10.53	7.51	15.86	15.23	21.47	16.72	2.44	3.93	3.79	12.46	6.49	5.89	10.15	0	6.52	3.46	9.45	15.47	9.89
ENSG00000183955	KMT5A	34.96	50.95	32.05	40.98	19.03	11.68	56.85	37.07	15.62	22.34	30.64	20.96	24.39	38.33	20.29	34.26	26.45	35.06	23.79	24.04	48.1	22.48	24.89	20.72	41.5	59.96	56.33	62.47	60.76	34.52	50.55	67.95	38.13	39.17	54.68	64.57	60.46
ENSG00000183960	KCNH8	1.32	0	0.11	0	0	0.19	0	0	0	6.53	0.02	1.12	0.4	0.15	0.09	0.04	0.35	0.01	0.13	0.24	0	0.19	0.03	0.21	0.12	0	0.07	0	0	0.03	0	0.01	0.01	0	0.01	0.01	0
ENSG00000183963	SMTN	43.19	23.04	46.19	44.77	19.37	27.68	31.18	73.16	39.05	37.75	18.45	4.86	25.2	16.83	26.31	103.53	17.31	77.53	19.47	24.82	50.65	14.35	72.24	14.46	177.68	7	124.59	83.4	90.6	22.9	51.07	59.41	108.99	132.63	14.39	102.25	106.84
ENSG00000183971	NPW	0.77	2.99	1.56	0.85	0	1.02	0	1.28	0.15	0.18	0	0	0.69	0.37	0	0	0	0	0	0	0.22	0	0.11	0	1.25	1.44	0.42	0.64	0.27	0.6	0.25	1.76	0.29	5.52	0	20.74	0.89
ENSG00000183977	PP2D1	0.17	0	0	0	0	0	0	0.04	0.07	0.21	0.15	0.68	0.65	0.08	0.22	0.15	0.03	0.12	0.09	0.35	0.39	0.17	0.51	0.05	0.03	0.2	0.1	0.05	0	0	0.06	0.08	0.04	0.09	0.09	0	0.04
ENSG00000183978	COA3	71.41	60.03	58.93	25.79	125.67	108.04	58.37	148.83	64.55	55.88	82.44	40.42	69.35	100.2	73.37	66.05	92.49	75.3	56.97	54.77	68.33	58.06	60.71	44.79	71.23	70.6	64.31	74.39	79.59	148.95	96.65	79.15	139.6	80.61	40.87	136.05	145.18
ENSG00000183979	NPB	1.18	1.48	1.22	0.37	0	0	0	0.45	0.04	0.08	0	0	0	0.24	0.04	0	0	0.17	0.09	0.06	0	0.05	0	0.05	0.35	2.41	0.69	0.65	0.18	0.58	0.75	0.4	0.25	0.23	0.94	0.25	0.5
ENSG00000183981	MAGEA13P	0	0	0	0	0	0	0	0	0	0	0	0	0	0	0	0	0	0	0	0	0	0	0	0	0	0	0	0	0	0	0	0	0	0	0	0	0
ENSG00000184005	ST6GALNAC3	1.17	4.46	2.93	0	0.01	1.05	0	1.11	1.02	1.38	2.03	2.13	7.2	0.44	0.76	1.7	0.65	0.75	2	0.87	0.9	3.66	3.15	0.83	0.05	0	1.77	2.03	0.56	0	0.03	0	0.08	15.85	5.97	0.44	5.45
ENSG00000184007	PTP4A2	128.27	213.17	286.4	356.69	161.6	89.19	256.72	234.22	296.55	138.16	244.19	209.95	187.66	105.63	212.75	141.98	261.44	286.52	217.33	342.42	318.99	353.33	355.95	174.41	269.58	374.12	519.26	201.38	263.37	219.92	238.15	390.68	308.09	224.73	211.22	191.24	261.15
ENSG00000184009	ACTG1	2072.33	2123.2	2247.68	2224.17	1282.62	1023.5	3310.82	4583.86	1706.69	1125.22	1920.62	1257.79	1373.02	1199.95	2604.47	831.58	2604.83	2585.67	867.79	1614.89	1220.9	2032.69	1561.74	1852.92	2956.16	2876.22	4703.42	2839.14	2926.17	2437.93	3204.89	3263.52	4385.69	3973.82	5450.39	2523.27	3954.48
ENSG00000184012	TMPRSS2	1.79	0.21	1.49	0.66	0	28.36	0	0	0.56	0.26	26.89	14.56	4.67	2.41	0.59	1.77	11.3	0.02	0.11	5.91	8.14	5.78	2.37	2.95	0	0.01	0	0	0.2	0.18	0.1	0	0.11	0.08	0.08	0.02	0.01
ENSG00000184014	DENND5A	40.28	40.68	54.19	41.21	13.81	20.84	33.19	38.9	31.34	29.42	69.67	30.05	21.42	31.99	53.65	31.11	46.33	28.75	25.79	34.32	93.71	49.4	51.11	33.9	65.16	50.72	86.43	36.29	46.77	11.03	35.02	96.14	68.04	63.14	93.26	60.07	64.59
ENSG00000184022	OR2T10	0	0	0	0	0	0	0	0	0	0	0	0	0	0	0	0	0	0	0	0	0	0	0	0	0	0	0	0	0	0	0	0	0	0	0	0	0
ENSG00000184029	DSCR4	0	0	0	0	0	0	3.96	0	0	0	0	0	0	0	0	0	0	0	0	0	0	0	0	0	0	0	0	1.98	0	0	0	7.34	0	0	0	0	0
ENSG00000184032	KRTAP20-2	0	0	0	0	0	0	0	0	0	0	0	0	0	0	0	0	0	0	0	0	0	0	0	0	0	0	0	0	0	0	0	0	0	0	0	0	0.4
ENSG00000184033	CTAG1B	0	0	0	0	0	0	0	0	0.22	0	0	0	0	0	0	0	0	0	0	0	0	0	0.91	0	0	0	0	0	0	0	0	0	0.04	0	0	0	0
ENSG00000184047	DIABLO	59.17	85.13	53.4	55.05	39.84	25.46	100.12	73.79	43.8	67.14	62.93	42.43	68.63	67.58	53.66	35.14	66.8	62.63	33.47	71.7	61.13	53.83	69.27	32.64	60.61	105.1	78.85	78.13	69.62	68.61	83.05	96.5	69.87	85.32	84.3	93.64	89.54
ENSG00000184055	OR7E87P	0	0	0	0	0	0	0	0	0	0	0	0	0.18	0	0	0	0	0	0	0	0	0	0	0	0	0	0	0	0	0	0	0	0	0	0	0	0
ENSG00000184056	VPS33B	12.66	16.34	17.23	15.39	6.36	3.4	39.14	6.76	8.31	12.33	18.58	14.26	11.42	8.72	10.58	11.03	6.76	15.38	9.97	12.21	13.48	9.64	10.11	18.63	7.5	7.37	12.51	18.04	6.17	16.24	7.06	10.05	7.06	6.82	9.16	18.91	10.28
ENSG00000184058	TBX1	7.91	0.59	4.5	3.9	0	5.14	0	2.52	0.89	0.11	1.62	0.17	1.41	0.95	0.85	0.2	0.73	0.28	2.02	0.48	0.09	0.25	6.18	0.97	0	0	0.02	0	0.2	0.19	0.23	0.16	6.3	0	18.74	6.97	0
ENSG00000184060	ADAP2	17.2	42.29	11.93	29.84	10.41	8.26	21.67	14.37	24.74	7.97	13.89	7.84	6.61	5.66	26.25	36.95	13.67	21.11	13.46	19.11	8.01	7.69	34.86	18.95	0	1.78	0.12	0	0.05	0.11	2.15	0.05	0.03	0.12	0	0.48	0.11
ENSG00000184068	RP5-821D11.7	1.98	1.9	1.02	0.86	0	1.24	2.25	1.28	1.2	2.29	1.62	2.35	1.84	2.6	1.35	1.87	0.41	1.24	0.47	1.72	2.7	0.95	1.79	2.93	0.75	1.07	1.16	0.77	1.7	2.31	2.4	0.82	1.9	3.31	0.65	1.61	1
ENSG00000184076	UQCR10	118.95	118.01	133.95	136.74	202.92	139.41	161.65	137.47	108.71	83.3	104.13	49.56	69.92	98.28	80.05	54	82.39	139.63	71.62	65.32	111.44	109.32	134.12	76.88	236.45	96.9	120.63	107.12	146.29	183.93	152.1	82.11	176.28	198.47	98.19	192.62	91.5
ENSG00000184083	FAM120C	3.76	1.95	7.98	4.13	5.1	3.59	26.2	4.57	5.11	3.75	6.28	4.48	6.94	3.24	2.51	4.73	2.32	7.25	2.02	1.68	3.91	11.17	10.11	7.36	5.96	5.13	7.75	11.44	9.02	9.02	5.28	3.93	6.48	5.07	4.65	7.09	6.83
ENSG00000184084	CTD-2372A4.1	0	0	0	0	0	5.17	0	0	0.85	0.53	0	1.41	0.65	0	6.22	2.99	1.02	0.35	0.6	2.83	0	0	0	0.44	4.74	0	0	0.63	0.36	0	0	0	0	0.82	0	0	0.35
ENSG00000184100	BRD7P2	0.12	0.02	0.05	0.07	0.02	0.36	0.09	0.02	0.13	0.09	0.16	0.15	0.08	0	0.07	0.12	0.12	0.25	0.3	0.16	0.11	0.1	0.16	0.14	0.16	0.11	0	0.05	0.02	0.07	0.05	0.09	0.09	0.15	0.11	0.08	0.15
ENSG00000184106	TREML3P	2.59	0	0	0	0	0	0	0.37	0.06	0.27	0.06	0.31	0	0.18	0.08	1.01	0.4	0.05	0.08	1.07	0.12	0.6	0.29	0	0	0	0	0	0	0	0	0	0	0.09	0	0.08	0
ENSG00000184108	TRIML1	0	0	0	0	0	0	0	0	0.16	0	0	0	0	0	2.11	0	0.11	0.09	0	0	0.04	0	1.81	0	0	0	0.02	0	0	0.33	0.04	0.11	0	0.23	0	0	0.07
ENSG00000184110	EIF3C	315.09	343.59	664.15	332.86	259.5	195.86	507.16	337.32	257.61	211.23	172.99	273.49	468.46	221.49	167.23	118.27	176.78	298.78	176.37	263.26	219.45	178.06	140.01	221.54	574.42	490.3	337.02	1108.92	533.23	773.14	362.83	331.79	337.24	595.59	406.52	466.2	303.92
ENSG00000184111	RPL11P4	0	0	0	0	0	0.24	0	0	0	0.47	0.38	0	0.88	0	0.54	0	0	0.32	0	0	0.48	0.19	0	0.2	0	0	0	0	0	0	0.18	0	0	0	0	0	0
ENSG00000184113	CLDN5	23.77	40.21	23.95	14.86	6.69	37.1	2.49	36.48	8.47	6.71	13.3	3.18	10.14	1.41	4.39	2.8	0.37	3.28	5.74	3.62	1.73	1.3	24.32	7.07	0	0.09	0.14	0.03	0.03	0.11	0.1	0	0.04	0.03	0.13	0.08	0
ENSG00000184115	RP13-1039J1.2	0.76	0.63	4.93	3.08	0	0.11	0.98	0.5	1.26	0	0.71	5.19	8.48	0.09	6.28	0.83	0.69	0.05	0.41	1.1	6.37	2.45	5.88	0.57	1.04	0.96	1.23	0.46	0	0.65	0.33	1.51	0.34	0.15	0.25	0	0.03
ENSG00000184117	NIPSNAP1	45.99	19.29	128.7	37.32	25.15	24.99	56.6	38.07	15.65	26.3	39.72	20.53	32.49	36.68	27.29	19.73	28.89	23.74	6.39	21.13	35.59	24.72	31.34	20.91	41.76	49.39	36.32	15.87	16.08	94.92	45	10.3	68.62	111.26	65.22	24.92	29.1
ENSG00000184139	RPL7AP28	0.18	0	0	0	18.87	0	0	0	0	0	0	0	0.18	1.55	0.33	0	0	0.1	0.67	1.41	0.1	0.12	0	0	0	0	0	5.22	0	0	0	0	0	0	0	0	0
ENSG00000184140	OR4F6	0	0	0	0	0	0	0	0	0	0	0	0	0	0	0	0	0	0	0	0	0	0	0	0	0	0	0	0	0	0	0	0	0	0.32	0	0	0
ENSG00000184144	CNTN2	0	0	0	0	0	0	1.21	0.01	0.05	0.31	0.15	0.29	0.1	0.32	0.02	0	0.2	0.16	0.16	0.04	2.93	0.04	0.19	0.03	0	0	0.02	0.02	0	0	0	0.03	0	0	0.01	0	0
ENSG00000184148	SPRR4	0	0	0	0	0	0	0	0	0	0	0.08	0	0	0	0	0	0	0	0	0	0	0	0.6	0	0	0	0	0	0	0	0	0	0	0	0	0	0
ENSG00000184154	LRTOMT	6.27	5.01	8.62	10.81	2.59	12.11	38.43	9.62	3.48	10.3	6.22	5.96	10.26	3.32	4.57	3.66	7.09	3.62	2.71	7.21	4.19	7.31	6.41	5.19	3.8	9.98	7.97	9.17	8.15	15.39	6.76	8.14	5.36	9.53	7.67	6.36	6.7
ENSG00000184155	OR10J5	0	0	0	0	0	0	0	0	0	0	0	0	0	0	0	0	0	0	0	0	0	0	0	0	0	0	0	0	0	0	0	0	0	0	0	0	0
ENSG00000184156	KCNQ3	6.02	0.07	0.29	0.75	0.01	2.6	0.05	0.15	0.85	0.88	0.81	0.86	8.34	0.51	0.84	0.98	0.27	0.11	0.44	0.51	3.84	0.6	1.99	1.09	2.25	0.83	0.22	1.29	0.56	0	0.02	0.62	0.04	1.9	5.22	0	4.74
ENSG00000184160	ADRA2C	1.5	0	0.44	1.3	2.35	1.68	0	0.07	1.22	1.75	0.3	0.02	0.34	0.28	0.09	0.07	0.07	0.15	0.65	0.13	0.27	0.04	1.61	0.07	0	0	0.11	0	0	0	0.12	0	0.08	0	16.69	0.07	0.32
ENSG00000184162	NR2C2AP	25.11	21.99	19.15	13.05	25.23	16.67	42.7	21.64	11.31	23.28	16.2	14.22	17.6	2.55	20.35	8.92	21.62	18.98	10.54	19.96	17.49	20.6	15.53	14.54	31.52	40.17	34.95	69.96	68.11	44.95	38.36	43.25	92.59	29.52	29.48	52.61	49.68
ENSG00000184163	C1QTNF12	0.84	2.37	1.25	0	0	1.35	0	2.97	1.28	0.94	0.65	1.37	2.26	2.02	1.25	0	0.93	0.21	0.28	1.6	2.21	0.23	0.37	1.46	0.54	1.09	0.69	1.22	0.68	0.27	0.42	0.55	1.43	0.15	0.41	0.54	0.89
ENSG00000184164	CRELD2	51.41	65.03	46.02	152.47	38.19	39.61	73.78	84.18	81.26	29.13	47.72	30.81	30.94	24.11	20.82	54.1	20.58	30.28	21.69	32.63	69.27	53.27	38.42	18.86	27.08	73.34	28.21	44.77	78.31	55.16	43.87	27.8	56.37	82.88	49.95	61.72	42.54
ENSG00000184166	OR1D2	0	0	0	0	0	0	0	0	0	0	0	0	0	0	0	0	0	0	0	0	0	0.06	0	0	0	0	0	0	0	0	0	0	0	0	0	0	0
ENSG00000184178	SCFD2	6.85	9.85	10.26	18.43	3.65	2.82	6.61	8.29	16.01	3.61	8.15	6.34	4.54	6.06	5.69	2.26	11.25	16.81	5.12	5.91	7.59	13.16	21.1	2.48	4.99	13.57	17.1	11.74	10.93	9.25	10.98	23.95	64.78	9.89	7.94	16.28	15.06
ENSG00000184182	UBE2F	46.43	75.54	49.63	96.44	85.31	25.62	44.23	23.7	47.51	39.41	100.97	34.7	42.66	35.41	45.8	33.48	70.86	55.93	36.97	96.61	66.48	48.12	52.1	36.59	50.53	37.84	36.83	76.92	87.22	59.6	97.62	40.19	40.76	45.29	26.46	57.62	49.02
ENSG00000184185	KCNJ12	0.49	0.67	0.96	1.13	0	0	0.76	0.54	0.82	0.18	4.29	0.44	0.16	0.24	0.24	0.34	2.17	0.04	2.45	0.68	0.05	0.36	1.38	0.29	0.05	0.2	0.16	0	6.51	9.43	2.92	0.02	0	0	0.71	0.24	0.4
ENSG00000184188	CTC-512J14.7	0	0	0	0	0	0	0	0	0	0	0	0	0	0	0	0	0.06	0	0	0	0	0	0	0	0	0	0	0	0	0	0	0	0	0	0	0	0
ENSG00000184194	GPR173	4.92	0.86	12.67	0.08	5.88	0.67	4.87	6.7	10.26	0.47	4.8	1.11	0.8	1.14	5.64	3.5	1.04	2.69	0.72	1.36	5.58	0.11	8.45	9.14	1.28	0.15	3.2	5.42	1.47	0.17	0.45	1.15	2.12	2.05	1.66	5.37	1.31
ENSG00000184203	PPP1R2	24.79	36.52	31.67	56.25	28.57	19.16	24.13	41.62	39.79	37.53	56.78	73.92	68.41	42.44	62.06	21.36	49.39	40.18	31.8	71.87	75.86	50.88	42.14	40.02	33.13	25.27	29.41	22.56	20.53	20.03	17.61	34.42	37.07	26.56	19.9	30.43	37.31
ENSG00000184205	TSPYL2	14.53	9.81	18.46	13.76	25.53	24.62	11.33	29.18	26.12	118.27	14.38	42.82	69.16	12.22	21.65	18.27	16.88	22.61	35.24	27.96	44.87	48.3	31.82	27.04	7.14	4.81	12.07	40.1	16.78	4.68	6.57	10.99	5.98	17.04	11.71	22.59	16.01
ENSG00000184206	GOLGA6L4	1.59	0.32	4.32	0.07	28.85	0.8	0.54	0.82	2.12	3.5	9.83	4.13	17.38	4.21	5.35	7.42	2.38	2.88	3.17	3.45	2.9	1.71	3.22	8.84	0.06	0.19	0.21	0.62	0.68	0.05	0.09	0.28	0.81	0.08	2.02	0.34	0.49
ENSG00000184207	PGP	14.21	22.09	20.46	15.31	9	8.7	8.62	19.05	7.81	12.95	9.03	7.91	13.61	7.73	6.13	7.35	5.72	11.48	4.54	7.07	12.05	7.72	6.71	5.91	15.41	31.44	19.08	14.54	31.62	28.05	21.53	14.13	35.85	19.48	12.79	29.01	26.09
ENSG00000184208	C22orf46	9.43	8.06	21.51	21.32	7.7	4.37	16.67	5.26	5.33	10.8	5.56	7.49	10.94	5.33	4.46	4.87	4.61	6.07	5.66	7.01	7.45	7.9	10.31	7.83	19.25	8.71	12.06	5.37	5.54	8.59	5.36	6.33	18.18	16.09	13.25	6	8.84
ENSG00000184209	SNRNP35	25.77	31.88	29.05	30.59	23.35	29.34	19.13	27.22	12.81	29.22	34.25	28.86	43.32	30.37	23.02	37.35	21.66	28.41	29.19	25.95	20.29	17.13	27.24	36.82	21.74	25.78	19.58	16.05	12.32	22.53	21.75	21.52	20.93	21.68	21.08	25.67	21.78
ENSG00000184210	DGAT2L6	0	0	0	0	0	0	0	0	0.1	0	0.84	0.07	0.34	0	0	0	0	0.03	0	0	0	0.19	0	0	0	0	0	0	0	0	0	0	0	0	0.08	0	0
ENSG00000184216	IRAK1	135.33	92.94	113.79	63.44	79.28	50.48	64.24	71.07	59.37	20.93	48.98	30.33	8.07	57.99	71.33	44.66	47.11	125.89	20.39	54.33	80.22	76.83	55.44	33.96	171.15	390.77	119.9	107.25	235.61	174.14	201.37	141.81	145.69	100.73	84.6	255.59	249.06
ENSG00000184220	CMSS1	52.55	32.8	21.17	28.95	156.52	23.06	75.08	74.32	61.36	48.69	40.04	22.01	30.09	68.57	62.28	113.05	38.45	88.12	77.17	78.85	34.58	65.53	53.13	37.07	124.26	101.03	118.41	67.05	109.84	114.95	77.49	149.84	90.96	83.9	61.24	190.59	152.73
ENSG00000184221	OLIG1	0	0	0	0	0	0	0	0	0	0.07	0	0	0	0	0.07	0	0	0	0	0.28	0.02	0.23	0	0.48	0	0	0	0	0	0	0	0	0	0	0	0	0
ENSG00000184224	C11orf72	0	0	0	0	0	0.4	0	0.15	0.04	0.18	0.1	0.09	0.29	0.08	0.05	0	0.05	0.08	0.08	0.06	0.07	0.05	0.22	0.17	0	0.03	0.18	0	0.04	0.17	0.04	0	0	0	0.04	0	0.03
ENSG00000184226	PCDH9	1.1	1.38	23.63	0.22	1	2.04	0	0.9	3.96	3.7	0.18	2.1	1.5	0.18	5.64	2.08	0.19	3.3	1.44	0.5	0.08	1.54	1.55	0.34	0.59	1.08	1.45	0.01	0.6	0.34	0.45	1.99	0.36	4.11	3.12	0.52	14.34
ENSG00000184227	ACOT1	3.92	4.65	7.66	1.39	2.81	3.98	12.33	1.26	7.81	12.47	2.76	1.51	0.93	0.83	5.57	2.32	2.91	5.33	0.12	1.87	2.64	6.19	5.58	1.03	8.51	4.49	5.53	5.34	1.34	33.54	4.25	7.27	5.64	1.9	11.56	5.51	4.97
ENSG00000184232	OAF	68.08	41.45	48.9	31.65	10.99	8.61	19.68	27.96	14.31	4.79	10	5.13	18.15	4.69	19.5	8.04	13.59	28.11	32.43	15.28	84.64	35.61	43.86	6.47	22.36	43.92	32.72	42.09	57.09	17.52	27.11	103.29	18.11	149.59	23.18	31.01	58.02
ENSG00000184254	ALDH1A3	14.61	0.48	7.36	28.4	7.32	8.4	4.8	2.85	3	24.53	31.7	102.69	8.2	11.24	85.83	5.69	15.79	13.11	118.36	19.51	12.04	21.88	11.94	4.42	1.89	35.97	24	0.31	185.18	1109.33	1327.56	2.11	23.57	138.22	3.89	139.42	56.64
ENSG00000184258	CDR1	0.47	0	0.31	0	0	0	0	0	0.55	0.1	0.15	0.05	0.07	0	0.62	0	0.2	0	0.11	0.34	0.21	4.18	2.46	0.16	0	0	0.09	0.29	0.09	0	0	1	0	0.37	0.3	0	0.14
ENSG00000184260	HIST2H2AC	8.35	4.88	1.75	11.82	14.4	0.89	12.19	11.8	2.22	2.7	2.16	1.09	0	2.37	1.38	0	1.16	1.39	1.01	0.28	0.6	4.43	2.78	3.08	1.31	4.5	3.86	1.37	0.8	2.83	5.09	0.86	2.31	1.51	3.15	3.13	0.58
ENSG00000184261	KCNK12	0.13	0	0	0	0	0	0	0	0.02	0.32	0.01	0.13	0.61	0.06	0	0	0.02	0.02	0.05	0.04	0.03	0.02	0.14	0.08	0.07	0.03	0.07	0.06	0.06	0	0.06	0.04	0.07	0.02	0.03	0.04	0
ENSG00000184270	HIST2H2AB	0	0	0	0	0	0	0	0	0	0.29	0	1.05	0	0	0	0	0	0	0	0.27	0	0.23	0	0	0	0	0.66	0.17	0.39	0	0	0	0	0	0	0.18	0.19
ENSG00000184271	POU6F1	2.26	5.9	8.12	13.05	0.79	5.35	2.71	8.7	4.18	2.43	4.55	13.84	16.67	4.72	4.42	2.71	2.13	4.02	4.36	3.54	5.58	5.28	11.21	6.16	0.05	0.31	3.27	0.91	0.92	0.12	0.96	2.37	1.2	0.11	6.03	2.59	0.74
ENSG00000184274	LINC00315	0	0.03	0.15	0	0	0	0	0.08	0.02	0.12	0	0.07	0.09	0.03	0	0	0.02	0.02	0.13	0	0.02	0.12	0.02	0.07	0.28	0.1	0.15	0.03	0.13	0.06	0	0.02	0.07	0.03	0	0.02	0
ENSG00000184276	DEFB108B	0	0	0	0	0	0	0	0	0	0.13	0	0	0	0	0	0	0	0	0	0	0	0	0	0	0	0	0	0	0	0	0	0	0	0	0	0	0
ENSG00000184277	TM2D3	35.37	44.54	47.44	51.93	46.55	21.74	35.98	36.11	28.07	53.86	57.65	47.02	91.72	43.99	45.74	22.48	56.99	48.15	53.37	43.69	54.55	39.37	45.63	61.41	19.74	23.21	21.43	24.75	16.45	33.08	17.12	21.14	25.83	23.48	26.64	61.4	23.98
ENSG00000184281	TSSC4	21.36	39.03	30.82	21.85	24.85	26.19	39.2	33.18	19.6	17.02	20.21	14.55	20.34	17.29	20.45	26.33	29.43	21.26	17.53	32.61	18.21	18.07	19.04	18.02	73.72	37.23	75.36	108.62	54.98	57.47	36.09	83.45	39.68	48.59	57.53	80.39	70.03
ENSG00000184292	TACSTD2	77.16	0.34	2.29	0.68	0	207.57	1.28	2.21	0.34	12.9	23.64	173.02	423.05	106.4	8.82	15.75	175.89	6.01	4.7	298.07	7.63	5.07	2.68	14.21	0.02	29.99	0.09	0	29.12	251.85	76.72	43.76	0.43	74.93	0	0	12.73
ENSG00000184293	CLECL1	0.29	7.65	0.4	0	0	4.34	0	0.66	1.34	0.91	6.33	11.05	0.43	0.39	3.87	7.48	2.53	3.29	5.05	5.23	1.52	2.39	2.51	3.24	0	0	0	0	0	0	0	0	0	0	0.1	0	0
ENSG00000184302	SIX6	0	0	0	0	0	0	0	0	0.02	0.56	0	0	0	0	0	0	0.02	0	0.02	0	0.01	0	0	0	0	0	0	0	0	0	0	0	0	0	0.05	0	0
ENSG00000184303	DRD5P1	0	0	0.13	0	0	0	0	0	0	0	0	0	0	0	0	0	0	0	0	0	0	0	0	0	0	0	0	0	0	0	0	0	0	0.03	0.03	0	0
ENSG00000184304	PRKD1	7.98	1.62	7.35	12.52	0	0.67	1.38	3.37	3.25	12.97	1.12	1.12	4.06	4.09	7.13	5.09	3.21	6.13	3.79	3.22	11.08	12.95	8.42	1.56	12.24	0.53	8.95	0.93	0.63	0.92	1.42	7.41	4.14	8.82	23.66	3.11	6.67
ENSG00000184305	CCSER1	3.01	0	0.4	0	0	2.15	0	0.18	0.05	6.09	0.46	3.62	0.67	1.79	0.08	0.07	0.26	0.13	0.44	0.73	0.12	0.92	0.59	0.42	0	0	0.59	0	0	0	1.44	0	0	0.5	0.01	0.58	0
ENSG00000184307	ZDHHC23	5.6	0.55	1.86	0	0	3.52	0	0.86	0.42	4.95	0.75	5.16	7.14	6.56	1.33	0.64	5.69	0.55	0.69	4.25	4.29	1.55	1.11	3.83	8.33	3.31	2.79	0	3.56	5.31	4.04	3.09	2.56	2.56	1.49	9.27	6
ENSG00000184313	MROH7	0.76	0.31	0.74	5.46	0	1.99	0.31	0.36	0.78	0.27	0.65	2.33	6.18	0.63	0.91	1.37	0.53	0.22	1.27	0.89	0.69	0.4	0.85	4.84	0	0.02	0	0	0	0.06	0	0	0	0.06	0.11	0	0
ENSG00000184319	RPL23AP82	43.55	36.21	57.69	22.32	15.6	24.03	40.08	35.75	32.76	32.62	33.61	12.82	17.78	23.14	72.32	33.6	20.08	38.74	22.14	34.12	23.91	19.53	32.13	18.47	21.9	30.58	44.23	36.57	33.43	42.31	33.9	34.51	39.64	55.54	32.75	31.08	21.81
ENSG00000184321	OR51J1	0	0	0	0	0	0.34	0	0	0	0.07	0.06	0.13	0.62	0	0.08	0	0	0.15	0.08	0.42	0.05	0	0.06	0.45	0	0	0	0	0	0	0	0	0	0	0	0	0
ENSG00000184330	S100A7A	0.06	0	0	0	0	0	0	0	0	0	1.19	0	0	0.38	0	0	0.94	0	0	0	0	0	0	0	0	0	0	0	0	0	0	0	0	0	0	0	0
ENSG00000184343	SRPK3	0.42	0.47	6.52	33.86	0.09	0.53	2.35	10.83	0.61	0.9	11.17	0.63	0.24	0.44	0.2	0.41	0.38	0.75	10.9	0.15	0.32	0.76	3.72	1.49	0.39	0.2	0.2	0.1	0.36	0.16	0.11	0.07	0.04	0.02	0.11	0.16	0.23
ENSG00000184344	GDF3	0	0	0	0	0	0.11	0	0	0	0.25	0	0	0.25	0.07	0.22	0.09	0	0.04	0.22	0	0.04	0	0.13	0	0	0	0	0	0	0	0	0	0	0	0	0	0
ENSG00000184345	IQCF2	0	0	0	0	0	0	0	0	0	0	0	0	0	0	0	0	0	0	0	0	0	0	0	0	0	0	0	0	0	0	0	0	0	0	0	0	0
ENSG00000184347	SLIT3	11.11	1.34	3.65	5.2	0.38	4.56	8	10.42	12.8	0.74	1.02	2.85	31.68	0.44	1.41	0.35	3.49	0.84	11.22	0.87	0.34	0.98	5.03	0.4	0.14	0.25	1.63	0.55	3.99	0.05	0.02	0.19	2.7	5.79	57.31	0	1.43
ENSG00000184349	EFNA5	13.89	0.1	0.6	0	0.45	3.55	9.95	4.75	2.79	2.02	17.53	7.13	0.28	7.15	6.13	2.51	15.39	1.95	8.65	3.39	4.76	14.13	2.86	9.07	11.04	13.55	17.23	17.61	9.9	8.08	17.58	17	6.42	21.52	7.8	12.11	13.54
ENSG00000184350	MRGPRE	0	0	0	0	0	0	0	0	0	0.04	0	0.12	0	0	0	0	0.04	0	0	0	0.06	0.28	0.04	0	0	0	0	0	0.03	0	0	0.18	0	0	0	0.11	0
ENSG00000184351	KRTAP19-1	0	0	0	0	0	0	0	0.89	0	1.44	0	0	0	68.91	0.14	0	5.09	0.25	0.27	0	0	0	0	0	0	0	0.18	0	0	0	0	0	0	0	0	0	0
ENSG00000184357	HIST1H1B	0.49	0.15	0	0	0	0	0	0	0.28	2.32	1.48	2.66	0	0.59	1	0.84	0.43	1.87	0.38	0.22	0.77	5.19	0	0.9	0.07	0	0	0.77	0.38	0.25	0.93	0.08	0.72	0.15	0.07	0.42	0.44
ENSG00000184361	SPATA32	0.04	0	0	0	0	0.59	0	0	0	0.06	0.19	0.59	0.5	0.24	0.27	0	0.14	0.04	0.1	0	0.06	0.08	0.25	0.06	0	0.25	0	0.03	0.02	0.59	0.04	0.03	0.2	0	0.04	0.09	0
ENSG00000184363	PKP3	18.84	0	9.33	3.48	2.29	23.73	0.19	2.96	0.83	6.24	7.67	14.36	14.69	52.59	7.34	0.69	45.99	1.6	0.65	42.17	3.41	0.8	0.52	3.23	1	25.03	9.94	25.25	11.35	98.31	47.01	5.21	8.76	5.7	0.32	28.11	38.81
ENSG00000184368	MAP7D2	0.82	2.06	5.57	0.29	0	4.47	1.11	0.3	0.39	18.46	0.1	0.56	0.09	16.57	0.13	1.94	0.59	0.03	0.5	0.05	13.62	1.19	0.54	2.71	0.35	0.05	0.13	0.03	1.37	0.88	0.02	0.07	0.1	0.5	0.25	0.26	0.24
ENSG00000184371	CSF1	20.91	79.89	15.2	73.34	55.33	8.98	41.82	35.91	17.31	4.41	16.51	11.03	11.67	8.03	24.79	11	48.67	16.83	8.21	20.54	15.21	18.28	23.86	21.36	12.05	112.57	12.41	1.88	53.83	3.29	67.13	45.98	16.26	7.08	56	12.73	16.79
ENSG00000184374	COLEC10	0	0	0.12	0	0	0.57	0	0	0	0.14	0.04	0.18	0.49	0.64	0.55	0.09	0	0	0.11	0	0.03	0.24	0.23	0.13	0	0	0.07	8.24	0	0.07	5.88	0.18	0.04	16.19	0.2	0	0.03
ENSG00000184378	ACTRT3	2.99	2.56	4.93	0.3	0.02	1.47	2.59	1.73	2.41	1.23	1.62	0.8	1.27	8.07	3.21	1.1	3.39	2.51	1.23	9.94	7.14	0.99	1.45	0.67	0	0.95	1.74	0.02	2.22	1.26	5.3	0.94	1.28	2.67	0	5.59	1.57
ENSG00000184381	PLA2G6	10.31	14.28	18.32	24.57	0	13.09	9.24	10.3	8.75	5.35	11.54	28.87	109.12	13.82	8.66	6.31	7.41	4.27	4.95	5.54	9.87	6.68	14.29	27.59	4.15	5.53	3.87	4.19	3.06	4.63	1.11	1.93	1.89	2.28	4.5	1.89	2.44
ENSG00000184384	MAML2	5.07	4.52	6.02	6.58	3.42	2.73	2.92	4.18	5	2.32	4.43	10.02	9.72	3.35	17.2	5.09	14.07	3.05	5.43	11.56	7.5	5.93	10.12	4.5	6.04	3.54	6.93	1.99	5.08	3.59	9.52	12.26	6.81	5.72	4.52	8.25	12.17
ENSG00000184385	UMODL1-AS1	0	0	0.61	0	0	0	0	0	0.02	0.08	0.09	0.05	0	0	0	0	0.05	0.04	0	0	0	0	0.02	0	0	0	0	0	0	0	0	0	0	0	0	0	0
ENSG00000184388	PABPC1L2B	0	0	0	0	0	0	0	0	0.02	3.58	0	0	0	0	0	0	0	0	0	0	0	0	0	0.05	0	0	0	0	0	0	0	0	0	0	0.05	0	0
ENSG00000184389	A3GALT2	0	0	0	0	0	0.17	0	0.04	0	0	0.05	0	0	0.08	0.07	0	0	0.05	0	0	0.04	0	0	0	0	0	0	0	0	0	0	0.05	0	0.04	0	0	0
ENSG00000184394	OR4N5	0	0	0	0	0	0	0	0	0	0	0	0	0	0	0	0	0	0	0	0	0	0	0	0	0	0	0	0	0	0	0	0	0	0	0	0	0
ENSG00000184402	SS18L1	6.8	7.64	19.39	7.15	5.37	5.01	6.07	9.55	8.79	32.89	10.24	11.23	14.77	13.04	11.02	11.96	12.47	10.84	7.63	12.21	9.36	8.59	12.98	18.22	19.96	11.91	11.84	22.17	27.45	13.96	10.43	7.64	7.21	13.29	10.22	13.34	10.27
ENSG00000184408	KCND2	0.73	0.31	0.19	0	0	0.03	0.48	0.16	0.01	2.01	0.39	0.18	0	0.21	1.53	0.06	0.79	0.24	1.26	1.95	1.21	0.16	0.66	0.08	0	0.01	0	0.21	0	0.16	0.06	0.12	0	0.02	0.02	0.31	0.01
ENSG00000184414	IRS3P	0	0	0	0	0	0	0	0.13	0	0.64	0.05	0.06	1.39	0.09	0.07	0.24	0	0.05	0.22	0	0.05	0.11	0.06	0.06	0	0.09	0	0	0.04	0	0	0	0	0	0	0	0
ENSG00000184423	RPL23AP38	0	0	0	0	0	0	0	0	0	0	0	0	0	0	0	0	0	0	0	0	0.28	0	0	0	0	0	0	0	0	0	0	0	0	0	0	0	0
ENSG00000184428	TOP1MT	21.77	63.36	16.67	9.84	30.51	40.59	45.4	19.65	35.7	8.86	19.05	11.92	29.43	65.13	17.15	11.7	10.17	10.96	10.11	15.18	74.38	20.95	20.51	13.43	35.62	39.56	24.13	37.23	13.02	36.7	17.77	27.34	47.14	4.16	30.79	42.46	20.89
ENSG00000184432	COPB2	89.69	98.82	103.52	64.52	70.49	37.85	109.53	139.57	136.35	42.33	87.7	65.16	72.12	140.41	133.94	67.11	137.77	75.73	48.68	144.63	190.24	137	142.74	45.08	99.5	150.83	143.85	117.29	162.3	111.41	110.05	122.52	113.08	126.24	109.29	195.13	158.73
ENSG00000184434	LRRC19	0.08	0.36	0.06	0.01	0	0.12	0	0.07	0.65	0.29	0.31	0.48	2.31	0.92	0.53	0.58	0.56	0.37	0.36	0.39	0.58	0.22	0.21	1.57	0.4	0.02	0.03	0.11	0.38	0.01	0.2	0.02	0	0.03	0	0.06	0.01
ENSG00000184436	THAP7	22.71	12.86	33.69	28.57	33.21	18.67	13.1	27.66	24.39	10.14	8.64	12.74	17.16	2.86	8.33	5.54	8.71	14.18	4.67	7.54	9.92	15.43	20.09	10.56	23.02	24.83	34.05	19.61	22.06	27.04	16.65	36.48	35.82	43.27	19.04	32.4	25.64
ENSG00000184441	AP001062.7	0.97	0.56	1.33	1.27	0.48	1.47	1.02	1.39	0.98	1.49	0.94	2.91	2.98	0.85	0.87	0.47	0.83	0.72	0.24	0.93	1.8	0.83	1.26	0.93	0.58	0.55	0.26	0.62	0.64	0.38	0.37	0.5	0.75	0.2	0.64	0.41	0.79
ENSG00000184445	KNTC1	27.51	41.36	13.11	18.52	16.57	9.09	8.97	16.41	17.66	44.21	48.68	44.77	16.13	51.42	32.17	41.56	26.7	45.52	4.62	25.04	51.6	36.07	44.63	39.09	40.52	38.49	33.92	29.04	28.67	17.71	25.54	28.02	25.19	28.77	40.45	30.35	24.43
ENSG00000184451	CCR10	2.27	7.86	1.77	1.62	0	1.6	1.27	5.03	1.51	1.18	0.46	0.44	1.45	0.31	0.24	0.54	0.09	0.33	0.71	0.39	1.1	0.41	0.21	0.32	0.57	0.33	0.41	1.48	0.52	0.15	0.42	0.9	1.04	1.28	2.01	24.11	1.42
ENSG00000184454	NCMAP	0.27	0	0.07	0	0	2.15	0	0	0.02	0.76	0.02	0.98	3.45	0.02	0.03	0.03	0.5	0	0.31	0	0.02	0.09	0.08	0.1	0	0	0	0	0	0.01	0	0	0	0	0	0	0
ENSG00000184459	BPIFC	0	0	0.23	0	0	0	0	0	0	0	0.38	0	0	0.21	0	0	0.06	0	0	0	0.02	0	0	2.89	0	0.29	0	0	0	0	0	0	0	0	0	0	0
ENSG00000184465	WDR27	13.65	16.69	28.25	27.21	0	13.04	18.61	16.37	23.8	21.56	14.26	21.19	50.79	17.66	14.71	13.58	16.58	16.3	7.56	8.93	20.32	15.81	42.2	41.27	11.63	24.78	28.69	31.96	16.73	12.12	15.28	11.72	6.93	24.48	13.14	13.14	10.53
ENSG00000184470	TXNRD2	19.59	11.13	29.91	26.74	26.91	13.7	108.63	12.82	16.32	5.76	16.42	12.22	15.63	7.31	14.42	11.84	8.04	15.07	5.93	8.36	7.51	8.31	10.73	10.34	47.34	18.42	41.29	53.22	45.21	21.43	26.42	31	35.09	241.3	56.63	35.28	22.44
ENSG00000184471	C1QTNF8	0.19	0	0	0	0	0	0	0	0	0	0	0	0	0	0	0	0	0	0	0.04	0	0	0	0	0	0	0	0	0	0	0	0	0	0	0	0.02	0
ENSG00000184478	OR56A3	0	0	0	0	0	0	0	0	0	0	0	0	0	0	0	0	0	0	0	0	0	0.05	0	0	0	0	0	0	0	0	0	0	0	0	0	0	0.04
ENSG00000184481	FOXO4	7.91	8.94	12.65	11.08	5.29	8.37	11.46	10.96	2.16	3.36	2	6.39	14.79	3.69	5.26	4.15	5.95	3.95	9.53	5.05	7.73	7.18	10.35	2.98	3.49	3.99	3.17	10.96	1.58	3.72	5.57	2.42	2.04	4.18	3.89	4.67	4.26
ENSG00000184486	POU3F2	0.54	0	0.11	0	0	0.14	0	0.22	0.01	1.48	0.25	0	0.03	0	0.39	0.48	0	0.1	0.02	0.02	0.27	0.06	0.04	0.16	1.11	0.04	1.41	0.03	0.2	0.03	0	4.08	0.34	1.06	0.53	0.03	9.12
ENSG00000184489	PTP4A3	19.96	415	48.71	16.89	47.25	20.15	7.75	65.01	38.8	16.51	7.9	23.01	40.33	7.92	6.23	7.55	5.97	7.17	78.94	8.41	29.46	44.66	28.77	8.88	0.09	0.67	0.36	0	0	0.1	0	0.44	0.8	0	7.2	3.7	0.45
ENSG00000184492	FOXD4L1	0.46	0	0	0	0	0.31	0	0.61	0.04	0.13	0.18	0.07	0.07	0.09	0.19	0.11	0.06	0.06	0.05	0.07	0.06	0	0.05	0.7	0.88	0.24	0.22	0.32	0	0.06	0.27	0.03	0.02	0.11	0.5	0.23	0.08
ENSG00000184497	TMEM255B	10.48	6.21	11.86	17.85	17.05	9.86	11.82	17.28	13.27	15.98	11.83	3.69	10.01	5.99	5.1	3.1	3.6	4.7	11.72	6.22	83.18	4.18	13.98	4.23	0.97	0.66	23.42	0.03	13.99	1.38	0.59	10.43	9.44	0.51	4.58	0.84	0.49
ENSG00000184500	PROS1	27.8	9.45	16.66	8.29	2.14	15.63	10.34	19.73	8.44	6.22	11.04	17.33	158.43	4.88	40.84	24.86	28.99	13.16	52.26	17.31	46.22	98.47	29.95	4.93	5.58	24.51	3.84	0.01	0.06	0.22	1.04	29.73	1.1	2.93	16.19	3.97	66.58
ENSG00000184502	GAST	14.75	0	0	0	0	0	0	0	0	0	0	0	0	0	0	0	0	0	0	0	0	0	0	0	0	0	0	0	0	0	0	0	0	0	0	0	0
ENSG00000184507	NUTM1	0	0	0	0.65	0	0	0	0.04	0	0.03	0.02	0.01	0	0	0	0	0.01	0.01	0	0.03	0.04	0.01	0.01	0.04	0	0.01	0.02	0	0	0.01	0.04	0.03	0.03	0	0	0.01	0.01
ENSG00000184508	HDDC3	13.3	9.22	21.43	26.25	28.65	9.48	13.31	10.59	8.23	7.17	17.3	10.53	14.9	6.78	6.91	4.62	10.45	15.5	4.56	8.25	11.88	12.46	8.12	17.55	9.97	8.48	14.07	24.13	9.83	42.19	10.5	12.86	13.9	18.54	4.87	36.27	21.4
ENSG00000184515	BEX5	1.69	4.64	1.32	0	0.22	10.71	0	12.76	0.34	56.12	1.15	11.19	66.28	0.11	19.85	6.65	0.69	2.21	3.16	2.53	1.13	1.81	29.48	3.95	5.4	0.05	2.63	0.05	0.71	0	0.92	6.17	0	8.36	1.88	1.41	6.86
ENSG00000184517	ZFP1	9.39	5.27	7.55	7.91	8.47	2.35	4.21	8.56	2.87	7.89	4.3	3.72	6.05	2.84	4.1	2.11	9.2	4.89	5.29	4.54	7.32	7.65	9.17	5.68	23.83	15.86	11.95	9.21	13.82	8.81	8.96	9.68	20.1	20.66	12.82	13.03	22.19
ENSG00000184523	PTGER4P2	0	0	0	0	0	0	0	0	0	0.9	0	0	0	0	0	0	0.87	0	0	0	1.02	0	0	0.73	0	0	0	0	0	0	0	6.35	0	0	0	0.6	0
ENSG00000184524	CEND1	0.37	0.36	1.05	0	0	0	0.8	0.46	0.57	0.88	0.36	0.3	0.3	0.09	0	0.07	0.24	1.4	0.24	0.07	0.4	0.33	0.34	0.3	0	1.84	1.39	2.37	0.27	0	0	0.46	0.41	0.34	1.82	0.02	0.02
ENSG00000184530	C6orf58	0	0.98	0.16	0	0	0	0	0	0.48	0.05	0.04	0.05	0.13	0	0.06	0.19	0	0	0.06	0.26	0	0.13	0.32	0.05	0.5	1.06	0.16	0	0.14	0	0.36	0.15	0.11	2.46	0.14	0.03	0.24
ENSG00000184544	DHRS7C	0	0	0.49	0	0	0	0	0.77	0	0	0	0	0	0	0	0	0	0	1.72	0	0	0	0.63	0	0	0	0	0	0	0	0	0	0	0	0	0	0
ENSG00000184545	DUSP8	2.24	2.4	10.47	1.36	0.01	5.15	4.71	2.3	0.88	5.87	3.95	1.44	3.53	1.17	1.81	0.15	4.02	0.55	0.79	1.2	2.87	0.53	1.52	1.83	0.98	2.25	2.72	2.28	4.28	0.55	5.71	1.2	2.15	0.4	2.84	0.68	0.42
ENSG00000184557	SOCS3	126.58	93.09	59.57	45.59	30.5	30.62	21.36	42.01	153.05	40.61	62.58	94.91	45.6	72.37	92.88	54.72	76.66	119.87	187.74	83.75	34.81	94.55	91.09	129.87	41.88	16.48	40.65	26.19	14.11	17.14	22.69	20.13	22.72	18.9	53.83	8.66	26.28
ENSG00000184560	C17orf74	0	0	0.03	0	0	0	0	0.17	0.04	0.28	0.04	0	0	0	0	0	0	0	0	0	0.07	0	0	0.04	0	0	0	0.03	0	0	0	0	0	0	0	0.07	0
ENSG00000184564	SLITRK6	2.21	0	0.01	0	0	0.04	0	0	0	2.12	0.15	9.09	0.84	0.15	24.78	0.07	34.34	0.04	0.2	13.1	0.02	0	0.16	0.3	0	0.01	0.12	0.3	3.48	0.8	0.01	0.44	0.6	0	0.14	0	0.83
ENSG00000184566	RP13-786C16.1	0	0	0	0	0	0	0	0	0	0	0	0.31	0	0	0	0	0	0	0	0	0	0	0	0	0	0	0	0	0	0	0	0	0	0	0	0	0
ENSG00000184571	PIWIL3	0	0	0	0	0	0	0	0	0	0	0	0	0	0	0	0	0	0	0	0	0	0	0	0	0	0	0	0	0	0	0	0	0	0	0	0	0
ENSG00000184574	LPAR5	2.29	3.92	2.79	2.87	9.15	0.77	4.78	1.53	1.83	0.36	1.49	5.48	14.94	0.83	8.88	0.48	4.57	1.19	1.02	3.13	11.86	0.94	3.08	3.12	0	3.65	0	0.1	0	3.77	2.26	0.01	0.04	0.09	0.03	0.4	1.71
ENSG00000184575	XPOT	41.43	57.32	30.14	46.49	15.48	7.42	86.6	23.63	15.11	40.03	71.31	36.39	27	45.89	38.7	30.16	52.89	69.1	21.74	42.57	48.49	57.98	77.02	20.54	58.5	107.04	99.89	86.79	66.26	40.84	94.37	70.49	49.99	85.07	108.38	105.64	71.47
ENSG00000184584	TMEM173	62.65	101.16	48.61	74.74	25.2	43.04	13.61	37.21	37.26	20.89	26.62	73.6	30.95	42.53	58.56	29.9	38.88	36.61	41.03	34.88	118.28	26.06	42.88	26.66	3.86	36.8	24.15	22.6	5.94	4.61	4.83	23.81	19.71	14.53	137.42	6.86	39.1
ENSG00000184588	PDE4B	11.41	3.37	6.25	10.68	10.79	2.89	7.5	6.62	17.84	8.26	13.68	33.75	11.94	7.06	13.46	8.77	28.39	15.42	128.96	9.96	16.67	18.58	23.67	6.52	7.81	0.7	10.19	5.04	8.81	1.17	0.15	9.76	1.49	5.9	18.6	0.03	16.86
ENSG00000184599	FAM19A3	0.69	0.41	0.43	0	0	0.27	0	1.04	0	0	1.75	0.34	0.15	0.24	0.21	0	0.06	0.14	0	4.39	0.49	0	0.16	0.22	0.47	0.04	0	0.69	0.21	0.42	0.3	0.04	0.4	4.02	0.2	0.04	0.08
ENSG00000184601	C14orf180	0	0	0	0	0	0.55	0	0	0	0.04	0.04	0	0	0.05	0	0	0	0.16	0.05	0	0	0	0.02	0	0	0	0	0	0	0	0	0	0	0	0	0.01	0
ENSG00000184602	SNN	12.21	12.54	33.68	13.04	5.52	7.07	5.2	17.7	6.12	17.95	13.18	21.9	14.03	27.06	9.69	2.43	25.53	5.18	16.13	10.66	5.73	16.99	13.44	7.18	3.21	4.75	9.32	6.26	16.11	6.05	29.09	6.25	12.67	12.54	11.75	9.48	7.34
ENSG00000184608	FAM167A-AS1	0.23	0	0	0	0	0	0	0	0	0.05	0	0.21	0	0	0	0	0	0	0	0	0.14	0	0	0.04	0	0	0	0	0.03	0	0	0	0	0	0	0.03	0.18
ENSG00000184611	KCNH7	0	0	0	0	0	0	0	0	0.01	1.54	0.01	0.15	0.02	0.04	0	0	0	0	0.02	0.03	0.03	0.05	0.03	0	0.06	0	0	0.05	0	0	0.08	0	0.02	0.04	0.4	0.07	0
ENSG00000184612	RPL7P26	0.43	0	0	0	0	0	0	0	0.16	0	0.08	0	0.6	0.38	0	0	0	0	0	0.19	0.2	0.15	0	0	0	0	0.22	0.06	0.13	0	0.22	0.14	0.07	0	0	0	0
ENSG00000184613	NELL2	1.7	4.39	0.48	3.23	0	3.67	0	0.9	1.39	14.27	5.6	34.93	66.66	21.41	6.46	0.31	11.5	1.17	0.31	3.49	1	0.56	1.95	5.36	7.54	0.01	1.26	0.26	0	0.97	0.14	0.63	0.47	0.54	0.76	0.41	0.04
ENSG00000184616	SPDYE12P	0.71	0	0.29	0	0	0.35	0	0	0.23	0.11	0.23	0.1	0.37	0.5	0.21	0	0.29	0.2	0	0.39	0	0.25	0	0.71	0	0.32	0.14	0.86	0.44	0.28	0.07	0.13	0.27	0	0.19	0	0.12
ENSG00000184617	ZNF840P	0	0	0	0	0	0	0	0	0	0.08	0.02	0.08	0.73	0	0	0	0.03	0.04	0.03	0.06	0.02	0	0.05	0	0	0	0	0	0	0	0	0	0.04	0	0	0	0
ENSG00000184619	KRBA2	2.11	1.44	2.84	4.47	0	0.73	1.1	2.17	1.39	1.72	0.98	3.37	3.59	1.02	2.78	1.39	1.42	1.25	1.84	0.95	1.54	1.21	4.32	3.07	2.56	0.3	2.63	0.48	0.09	1.21	0.81	0.84	1.82	2.13	2.97	1.25	0.21
ENSG00000184624	ZNF72P	0	0	0	0	0	0	0	0	0	0	0	0	0	0.12	0	0	0	0	0	0	0	0	0	0	0	0	0	0	0	0	0	0	0	0	0	0	0
ENSG00000184634	MED12	12	13.4	25.28	4.82	9.03	6.05	19.1	10.32	4.06	9.22	3.57	14.24	16.16	5.97	8.76	3.19	10.11	9.66	2	5.39	12.4	13.39	14.44	9.85	18.72	12.41	10.28	21.5	12.21	9.02	9.18	9.88	7.82	12.23	10.86	15.97	14.81
ENSG00000184635	ZNF93	2.84	8.56	7.21	8.34	4.09	2.4	16.19	6.6	4.63	11.1	6.68	4.65	5.41	4.33	7.94	2.4	11.5	3.55	2.37	6.92	9.57	7.13	14.49	4	16.21	5.13	5.31	3.99	14.92	5.67	8.99	8.49	18.04	9.49	13.29	8.57	4.06
ENSG00000184640	SEPT9	73.51	87.02	112.2	124.46	72.21	90.6	86.4	126.06	121.71	54.56	93.27	155.29	89.99	106.76	64.69	42.09	97.78	51.79	43.44	82.96	235.97	304.04	96.03	43.63	61	167.94	261.05	144.15	113.94	258.42	160.6	139.71	212.35	157.49	136.78	104.37	171.82
ENSG00000184647	PRSS55	0	0	0	0	0	0	0	0	0.02	0.22	0.02	0	0	0	0	0.09	0.07	0	0.03	0	0	0	0.05	0.05	0	0	0	0	0	0	0	0	0	0	0	0	0
ENSG00000184650	ODF4	0	0	0	0	0	0	0	0	0	0	0	0	0	0.14	0	0	0	0	0	0	3.73	0	0	0	0	0	0	0	0	0	0	0	0	0	0	0	0
ENSG00000184659	FOXD4L4	0	0	0	0	0	0.18	0	0.03	0	0	0.04	0.08	0.11	0	0	0	0.1	0.02	0.03	0	0	0.02	0	0.09	0.1	0.05	0.1	0	0.02	0.06	0.05	0.04	0	0	0	0.08	0.13
ENSG00000184661	CDCA2	6.2	8.46	5.75	5.31	1.29	1.02	6.36	3.37	8.06	16.58	7.75	3.65	0.23	14.1	7.06	9.02	4.4	9.36	0.36	4.15	15.64	8.69	6.44	6.87	24.11	18.19	20.07	25.02	31.23	18.49	50.66	33.32	16.2	24.35	51.16	33.68	27.89
ENSG00000184669	OR7E14P	0	0	1.7	0	0	1.65	0	0.27	0.06	2.33	1.44	2.06	2.48	0.17	0.37	1.23	1.83	0	0.22	0.06	2.91	0.27	0.17	0.78	0.21	0.45	0.1	0	0	8.61	1.16	0	0	0.05	0.18	0.08	0.09
ENSG00000184672	RALYL	0	0	0	0	0	0	0	0	0	4.13	0	0	0	0.16	0	0.15	0.03	0	0	0	0	0	0	0	0	0	0.1	0	0	0.03	0	0	0.03	0	0.26	0	0
ENSG00000184675	AMER1	3.28	2.45	2.2	3.27	0	0.99	3.13	1.37	1.68	1.3	1.17	1.9	1.56	3.93	1.61	1.4	2.44	2.69	1.39	1.29	1.64	2.63	4.46	1.94	3.5	2.22	1.34	6.8	6.78	3.15	3.72	3.11	1.71	4.01	1.72	4.2	2.52
ENSG00000184677	ZBTB40	5.63	8.07	8.4	5.85	2.23	2.98	6.26	5.02	4.28	6.07	4.04	13.2	6.95	3.4	4.42	3.21	3.79	5.97	3.17	3.69	9.49	2.73	7.6	4.91	9.14	7.98	11.02	15.09	5.54	4.04	4.58	6.28	8.1	4.91	7.67	6.96	6.95
ENSG00000184678	HIST2H2BE	27.9	6.31	10.81	0.42	25.23	7.66	8.76	15.43	19.24	115.27	17.25	14.82	11.28	19.99	5.58	4.16	36.67	4.76	7.21	7.27	4.75	21.67	3.93	2.37	1.45	5.62	2.21	6.12	1.62	3.47	0.97	2.67	0.28	3.31	3	3.63	5.16
ENSG00000184697	CLDN6	0	0	0.37	0	0	0.02	0	0	0.11	0.48	0.04	0.16	1.23	0.12	0.05	0	0	0.03	0	0	0.09	0.04	0	0.82	0.09	0	0.03	0.3	0.15	0.41	0.07	0.16	0.1	0.02	0.17	0.32	0.12
ENSG00000184698	OR51M1	0	0	0	0	0	0	0	0	0	0	0	0	0	0	0	0	0	0	0	0	0	0	0	0	0	0	0	0.04	0	0	0	0	0	0	0	0	0
ENSG00000184702	SEPT5	20.52	31.74	27.92	73.42	6.91	11.8	8.25	16.5	63.83	45.39	10.82	2.59	22	9.6	7.69	2.45	5.48	1.75	13.14	3.16	6.45	9.17	51.63	5.68	0.41	0.47	8.41	4.72	1.6	1	0.33	1.47	4.76	0.5	28.94	3.67	0.81
ENSG00000184708	EIF4ENIF1	13.33	14.95	23.74	19.05	9.38	5.63	14.9	12.16	7.53	11.31	11.7	20.91	23.24	13.03	9.74	16.74	11.97	15.13	10.17	10.21	9.95	15.75	15.1	12.14	18.35	13.58	24.47	9.27	30.22	19.08	12.81	11.36	24.98	25.57	23.27	16.22	16.12
ENSG00000184709	LRRC26	0	0	0	2.72	0	0.43	0	0	0	0	0	0	0	0	0	0	0	0	0	0	0	0	0	0	0	0.14	0	0	0	1.14	0.45	0.04	0	0	0.05	1.36	3.49
ENSG00000184716	SERINC4	0.06	0	0.42	1.87	0	0	3.31	0.23	0.2	0.66	0.76	1.15	0.81	0.31	0.33	0.18	0.72	0.23	0.74	0.29	0.23	0.18	0.85	0.08	0.63	0.04	0.17	0.15	0.12	0.05	0.05	0.08	0.08	0.27	0.15	0.18	0.13
ENSG00000184719	RNLS	4.15	8.66	4.73	2.46	20.94	0.57	2.1	6.52	3.15	2.42	3.22	6.84	6.79	4.42	3.43	2	6.69	6.36	2.84	4.8	3.85	12.08	3.01	4.93	6.8	15.28	3.27	0	4.12	6.12	8.7	21.54	3.31	3.77	3.05	15.56	7.94
ENSG00000184724	KRTAP6-1	0	0	0	0	0	0	0	0	0	0.18	0	0	0	0	0	0	0	0	0	0	0	0	0	0	0	0	0.42	0	0	0	0	0	0	0	0	0	0
ENSG00000184730	APOBR	5.13	12.89	2.02	8.1	14.35	3.55	4.45	2.22	2.25	3.3	3.84	7.77	1.9	4.13	4.63	20.07	7.35	3.59	4.81	11.58	5.56	3.75	6.05	3.29	0.21	0.14	0.06	0.26	0.03	1.97	0.14	0.06	0.06	0.05	0.06	0	0.03
ENSG00000184731	FAM110C	2.29	0	0.43	0	0	0.39	0	0	0.01	0.84	2.74	6.08	23.23	6.62	0.42	0.19	4.68	0.03	0.36	44.85	1.83	0.44	1.14	0.65	0	0.03	0.62	0.02	0	7.4	6.43	0	0	0	0	0.02	0.75
ENSG00000184735	DDX53	0	0	0	0	0	0	0	0	0	0	0.01	0	0	0	0	0	0.01	0	0.02	0	0.18	0	0.03	0.04	0	0	0	3.98	0	0	0	0	0.14	0	0	0	0.01
ENSG00000184741	OR5AQ1P	0	0	0	0	0	0	0	0	0	0	0	0	0	0	0	0	0	0	0	0	0	0	0	0	0	0	0	0	0	0	0	0	0	0	0	0	0
ENSG00000184743	ATL3	27.86	27.13	25	25.86	13.56	7.28	17.56	15.67	25.88	16.47	40.81	22.29	26.74	15.23	48.33	19.94	26.33	20.93	22.68	83.46	38.46	28.22	36.87	16.76	109.73	42.41	52.76	40.28	58.12	27.05	66.3	82.78	121.87	82.81	28.02	72.18	73.08
ENSG00000184752	NDUFA12	138.67	110.6	98.32	174.73	186.79	77.63	216.79	188.06	124.56	148.26	192.48	92.93	102.12	151.22	143.23	92.92	173.01	155.59	133.61	135.79	110.49	153.52	139.2	122.95	148.84	170.16	166.09	191.39	143.17	225.91	132.62	227.82	242.83	210.06	167.25	169.96	139.32
ENSG00000184761	AC013269.5	0	0	0	0	0	0	0	0	0	0	0	0	0	0	0	0	0	0	0	0	0	0	0	0	0	0	0	0	0	0	0	0	0	0	0	0	0
ENSG00000184774	MGAT4EP	0	0	0	0	0	0	0	0	0	0.08	0	0	0	0.09	0	0	0	0	0	0.02	0.01	0.02	0	0	0	0	0	0	0	0	0	0	0	0.05	0	0.04	0.01
ENSG00000184785	SMIM10	3.2	10.69	5.65	18.33	20.31	13.15	13.82	31.9	12.67	1.45	5.33	2.2	5.88	1.98	3.25	9.87	2.38	25.09	10.74	5.86	16.05	16.98	9.87	5.94	8.92	8.83	9.5	2.19	8.1	8.89	0.77	12.66	20.57	9.35	7.83	0	2.11
ENSG00000184786	TCTE3	1.93	0	3.01	2.41	0	0.96	0	3.6	3.42	4.07	3.69	5.59	7.95	5.85	2.51	2.95	4.31	2.49	1.76	5.7	4.39	3.27	5.28	7.88	0.46	1.06	6.08	1.82	1.14	0.67	0.36	0.49	0.67	0.83	0.76	1.09	0.87
ENSG00000184787	UBE2G2	40.82	43.38	59.49	41.44	15.67	47.46	45.29	36.26	32.66	47.1	39.44	66.67	74.3	48.86	36.06	46.28	44.45	49.54	50.86	37.36	96.47	65.43	79.94	28.83	75.06	64.53	55.27	46.18	83.18	28.27	63.38	54.4	55.7	56.28	38.16	55.22	99.81
ENSG00000184788	SATL1	0	0	0	0	0	0	0	0	0	0	0	0	0	0	0	0	0.13	0	0	0	0	0	0	0	0	0	0	0	0	0	0	0	0	0	0	0	0
ENSG00000184789	OR4C10P	0	0	0	0	0	0	0	0	0	0	0	0	0	0	0	0	0	0	0	0	0	0	0	0	0	0	0	0	0	0	0	0	0	0	0	0	0
ENSG00000184792	OSBP2	10.66	0.26	6.37	1.16	0	1.68	0	2.86	1.14	4.58	0.4	1.78	4.85	3.2	18.55	1.51	0.91	3.31	1.1	0.6	1.82	3.35	1.41	2.73	3.48	0.48	1.83	0.37	21.86	3.85	1.8	2.82	1.87	0.75	0.8	5.81	61.35
ENSG00000184795	UNC93B5	0	0	0	0	0	0	0	0	0	0	0	0	0	0	0	0	0	0	0	0	0	0	0	0	0	0	0	0	0	0	0	0	0	0	0	0	0
ENSG00000184809	B3GALT5-AS1	1.65	0	10.87	0	0	0	1.32	0	0.1	0.18	1.99	0.43	0	0.18	0	0.24	1.66	0.36	0	0	0.03	0	1.29	2.08	0	0.69	0.97	14.34	0.06	0	0	0	1.59	9.64	0.33	0	0
ENSG00000184811	TUSC5	0	0	0	0	0	1.31	0	0	0	0.01	0.05	0.01	0	0	0.02	0.19	0	0.23	0.17	0	0	0	0	0	0	0	0	0	0	0	0	0	0.01	0	0	0	0
ENSG00000184814	PRR23B	0	0	0	0	0	0	0	0	0	0	0	0	0	0	0	0	0	0	0	0	0	0	0	0	0	0	0	0	0	0	0	0	0	0	0	0	0
ENSG00000184828	ZBTB7C	9.21	0.32	3.47	0.11	0	1.21	0	0.36	0.47	0.85	5.42	1.96	16.07	0.44	0.86	0.22	1.03	0.22	5.07	0.79	7.09	0.45	2.71	1.59	0	10.72	0.21	0	0.79	0	0	0	0.01	0	0.26	0	0
ENSG00000184831	APOO	17.5	76.77	39.07	10.26	23.22	24.27	48.41	34.55	21.94	24.53	36.86	11.3	17	39.59	15.03	28.12	33.56	49.62	15.77	13.84	102.51	71.5	47.45	35.51	33.39	36.03	27.97	19.26	68.97	51.21	31.18	20.73	13.81	25.12	31.95	55.27	45.73
ENSG00000184838	PRR16	7.43	15.28	3.2	1.01	13.28	0.99	8.86	13.81	11.88	1.6	4.28	2.5	1.55	2.36	6.59	1.43	2.76	14.22	4.12	6.6	5.87	4.33	10.19	4.71	2.48	0.94	14.82	1.41	28.99	0.41	0.85	17.5	5.95	4.33	24.43	7.54	22.7
ENSG00000184840	TMED9	163.5	504.44	259.16	268.09	172.3	133.98	156.05	487.13	434.7	77.06	258.26	95.32	124.83	160.9	172.62	108.97	231.19	142.53	108.33	200.96	254.04	196.03	195.51	113.48	196.15	218.24	385.73	268.08	324.98	192.2	312.32	148.19	318.7	231.46	346.83	208.75	350.8
ENSG00000184844	CYCSP45	0	0	0	0	0	0	0	0	0	0.48	0	0	0	0	0	0	0	0	0	0	0	0	0	0	0	0	0	0	0	0	0	0	0.35	0	0	0	0
ENSG00000184845	DRD1	0.24	0	0	0	0	0	0	0.04	0	5.31	0.02	0.04	0.03	0.75	0	0	0	0.06	0.1	0	0.02	0	0.02	0	0	0	0.07	0	0	0	0	0	0.01	0	3.15	0	0
ENSG00000184856	LINC00308	0	0	0	0	0	0	0	0	0	0	0	0	0	0	0	0	0	0	0	0	0.07	0	0	0	0	0	0	0	0	0	0	0	0	0	0	0	0
ENSG00000184857	TMEM186	13.06	12.96	16.32	15.49	7.88	14.38	12.5	11.81	6.49	8.04	8.24	8.53	8.61	10.08	7.47	5.02	13.85	15.33	8.07	8.16	9.66	9.3	13.79	7.49	16.15	18.12	12.81	24.02	15.62	17.62	16.7	7.58	12.08	18.56	7.08	20.14	17.36
ENSG00000184860	SDR42E1	1.76	0	0.09	7.22	0	1.63	5.63	0.06	0.02	2	1.73	1.02	1.88	2.66	2.33	0.05	5.16	0.08	0.21	3.2	1.44	0.07	0.68	0.67	3.26	2.67	0	0.13	1.95	8.45	7.25	1.34	0	10.3	0	8.9	9.82
ENSG00000184863	RBM33	15.52	17.45	12.08	26.66	22.57	12.69	22.12	9.18	13.6	28.29	23.36	32.35	27.62	15.13	19.01	23.29	27.48	26.6	13.44	20.88	30.43	13.74	21.13	17.57	24.75	26.6	23.08	17.29	24.44	14.95	22.25	19.18	15.36	15.9	20.64	26.92	18.89
ENSG00000184867	ARMCX2	28.99	57.71	164.74	31	21.27	10.08	17.81	72.92	48.67	40.88	41.43	23.21	211.24	5.45	28.57	19.49	34.88	59.36	15.46	23.45	40.46	76.77	86.93	27.24	118.82	1.04	42.69	0	5.46	0.13	9.1	63.22	12.72	57.01	89.54	29.48	21.45
ENSG00000184887	BTBD6	41.78	29.36	44.17	50.23	10.05	21.19	32.91	45.14	30.49	43.41	23.26	20.98	25.98	13.16	55.1	19.63	20.42	26.91	24.46	18.83	24.89	24.55	29.63	23.27	24.64	36.16	51.31	11.1	55.22	71.89	30.54	67.83	52.13	41.5	60.64	34.12	52.5
ENSG00000184895	SRY	0	0	0	0	0	0	0	0	0	0	0.07	0	0	2.92	0.09	0	0	0	0	0	0	0	0	0	0	0	0	0	0	0	0	0	0	0	0	0	0
ENSG00000184897	H1FX	199.25	153.78	95.97	86.88	89.21	67.93	78.36	298	60.04	92.28	52.62	43.46	23.65	45.51	39.52	22.47	78.16	45.61	8.05	50.34	50.13	24.31	46.63	32.12	44.88	138	125.71	116.49	71.79	103.75	78.2	101.4	55.92	122.05	100.35	305.28	164.51
ENSG00000184898	RBM43	3.98	3.57	2.88	7.89	0	1.86	2.02	4.5	2.53	2.62	7.14	8	9.88	4.7	5.25	2.13	7.33	5.09	2.51	5.06	4.32	4.6	9.05	7.98	1.92	1.08	2.05	0.92	2.28	5.25	3.99	2.41	3.54	4.36	2.23	2.12	1.08
ENSG00000184900	SUMO3	83.91	90.27	101.45	104.7	48.69	63.12	98.05	80.08	84.01	58.57	98.34	61.89	63.81	73.57	126.95	55.4	97.12	87.2	57.08	143.64	149.22	96.37	105.82	56.04	140.18	112.2	103.64	20.98	156.65	78.04	111.24	166.93	183.8	111.28	69.09	139.39	192.61
ENSG00000184903	IMMP2L	3.34	1.9	21.01	19.03	11.27	11.17	4.96	6.24	16.92	6.83	8.87	14.7	32.7	19.6	5.93	4.83	15.19	12.77	14.21	12.81	6.42	19.05	9.32	12.07	19.99	23.19	13.74	8.57	13.75	9.02	12.98	5.68	9.36	9.2	9.58	6.74	5.38
ENSG00000184905	TCEAL2	0.57	0	1.08	0	0	2.46	0	0	0.2	102.89	0.25	3.03	2.64	0.23	0.07	0.11	0.06	0.08	10.68	0.06	0.12	0.49	5.09	3.14	0	0	11.51	0	0.12	0	0	0	0	0	0	0.11	0.78
ENSG00000184906	AC129778.2	3.3	0	1.12	0	0	0.19	0	0	0.62	0	0.48	0	0.08	0	1.09	0	0.85	0	0.14	0.19	0	0	0.1	0.32	0.39	0	0.79	0.44	0.23	0	0.09	0.15	0.82	0.66	0	0.08	0
ENSG00000184908	CLCNKB	0.02	0	1.31	0	0	0	0	0	0.31	1.52	0	0.41	2	0.15	0.03	0	0.03	0	0.09	0.03	0.02	0	0.26	0.39	0	0	0	0	0	0	0	0	0	0	0	0	0
ENSG00000184911	DMRTC1B	0.12	0	0	0	0	0.68	0	0	0	0.4	0.05	1.47	7.4	0.08	0.07	0	0.45	0	0.07	0.43	0	0.1	0.3	0.16	0	0	0.05	0	0	0	0	0	0	0	0.01	0	0
ENSG00000184916	JAG2	16.39	9.36	10.63	21.52	3.2	10.86	1.97	11.46	3.8	19.97	4.23	2.56	14.9	18.42	1.94	1.44	18.3	3.09	10.51	8.09	4.57	1.23	5.3	2.12	0	24.44	0.2	0	0.89	5.19	5.61	0.12	0.27	0.01	1.58	10.04	7.42
ENSG00000184922	FMNL1	23.52	33.65	22.52	96.77	36.57	21.49	34.82	102.23	22.18	19.63	44.48	92.44	12.43	20.07	40.93	80.5	24.08	59.71	14.09	46.63	99.89	30.93	28.85	29.81	7.69	55.63	44	13.81	27.93	21.76	19.5	7.05	22.92	10.73	2.49	2.96	16.11
ENSG00000184923	NUTM2A	0.46	0.62	0.77	2.11	0	0.17	0	0	0.53	0.35	0.44	0.79	0.83	0.1	0.57	0.22	0.21	0.42	0.18	0.1	0.34	0.6	0.98	0.53	0.65	1.55	0.14	0.31	0.5	0.07	0.44	0.82	0.74	2.32	0.49	0.91	0.25
ENSG00000184924	PTRHD1	42.63	15.37	21.75	16.38	42.44	9.22	40.05	27.89	26.03	39.53	41.09	19.85	32.53	64.02	22.18	12.42	22.39	20.86	17.69	19.98	23.22	23.17	17.9	31.02	19.78	19.04	17.43	33.25	8.3	43.07	24.85	17.14	27	40.58	29.94	21.39	16.93
ENSG00000184925	LCN12	0	0	2.99	0	0	0.43	0	0	0.29	2.28	0.88	9.76	400.74	1.03	0.58	0.06	0.44	0.13	0.3	0.66	0.31	0.3	1.64	16.86	0	0.13	0.09	0.33	0.21	3.5	0.07	0	0.44	0	0	0.28	0.1
ENSG00000184933	OR6A2	0	0	0	0	0	0	0	0	0	0	0	0	0	0	0.18	0	0.05	0.04	0	0	0	0	0.05	0	0.17	0	0.08	0	0	0	0	0	0	0	0	0	0
ENSG00000184937	WT1	0.84	1.65	1.75	2.93	3.48	0.24	9.3	0.11	2.51	0.39	0.22	0.34	0	2.03	4.37	0.3	0.4	2.92	4.29	4.47	8.1	3.18	2.26	0.41	4.61	20.56	12.49	0	0.58	1.18	0.04	1.76	10.06	4.01	2.17	1.33	0
ENSG00000184939	ZFP90	9.59	15.42	28.04	16.08	13.04	6.76	2.38	9.72	4.95	24.32	8.03	15.26	13.18	4.22	10.19	5.17	12.3	9.97	5.13	9.59	11.33	7.59	12.81	23.8	6.92	6.33	14.46	0.04	5.05	6.53	5.54	5.94	18.41	15.23	14.45	8.92	8.96
ENSG00000184945	AQP12A	0	0	0	0	0	0	0	0	0	0.23	0	0.04	0	0	0.19	0	0	0	0	0	0.12	0	0	0.15	0	0	0	0	0	0	0	0	0	0	0	0	0
ENSG00000184949	FAM227A	0.7	3.45	3.95	11.36	3.16	2.64	0	1.16	2.23	2.43	1.18	0.84	2.92	1.68	0.63	0.67	0.92	1.39	0.65	0.12	2.42	0.69	2.29	2.67	0.29	0.49	0.61	0.48	0.43	1.63	0.45	0.43	0.32	0.79	0.31	0.81	0.48
ENSG00000184954	OR6C70	0	0	0	0	0	0	0	0	0	0	0	0	0	0	0.16	0	0	0	0	0	0	0	0	0	0	0	0	0	0	0	0	0	0	0	0	0	0
ENSG00000184956	MUC6	0.01	0	0.01	0	0	0.09	0	0.07	0.26	0.4	0.1	0.32	0.12	0.03	0.62	0.87	0.46	0.23	2.34	0.48	0.06	0.06	0.26	1.31	0	0.03	0.1	0.03	0.15	0.08	0.02	0.01	0.02	0.06	0.03	0	0.01
ENSG00000184961	RPL7AP49	0	0	0	0	0	0	0	0	0	0	0	0	0	0	0	0	0	0	0	0	0	0	0	0	0.09	0	0	0	0	0	0	0	0	0	0	0.17	0
ENSG00000184967	NOC4L	17.69	17.49	14.69	15.52	16.34	8.15	22.75	19.3	7.33	6.9	7.76	6.21	9.07	8.64	6.39	6.01	9.27	14.83	4.08	6.93	15.69	7.32	6.75	5.45	41.53	48.2	25.75	54.08	31.64	33.36	33.84	35.12	18.38	18.81	24.17	48.24	41.09
ENSG00000184979	USP18	14.68	6.22	3.4	14.18	3.07	5.25	1.37	6.76	6.23	21.44	6.67	5.46	33.62	12.99	10.72	3.9	30.55	11.92	2.71	4.26	8.78	15.43	8.03	8.94	0	7.25	7.92	0.03	0.36	4.83	3.1	2.63	3.8	0.66	2.17	0.29	2.96
ENSG00000184983	NDUFA6	72.38	71.32	88.42	108.62	84.63	46.39	115.85	95.82	144.85	94.42	113.25	53.89	53.26	114.24	72.44	69.31	63.64	105.21	80.81	80.92	111.76	115.05	137.26	90.52	82.55	52.25	96.45	50.1	120.19	99.06	81.43	72.34	156.18	132.74	82.78	140.56	57.61
ENSG00000184984	CHRM5	0.31	0.35	0.07	0	3.26	0	1.93	0	0.16	0.12	0.05	0.32	0.22	0.03	0.05	0	0.03	0.07	0.09	0.05	0.07	0.08	0.43	0.04	0.07	0.05	0.05	0.11	0.11	0	0.03	0.01	0.01	0.06	0.08	0.04	0.06
ENSG00000184985	SORCS2	8.18	0	9.57	5.95	3.3	0.87	0.46	3.54	4.48	5.5	0.36	1.44	7.52	0.68	5.85	0.45	4.84	0.6	1.89	0.21	0.2	0.84	8.66	3.3	1.6	4.2	0.33	0.15	12.11	22.93	13.93	0.64	10.31	22.79	1.4	0.07	0.03
ENSG00000184986	TMEM121	2.48	0.74	2.65	1.99	0	0.78	7.87	1.53	0.63	1.04	0.3	0.22	0.6	0.21	0.13	0.07	0.15	0.39	0.3	0.39	1.51	0	0.48	0.29	0	0.19	0.65	0	2.99	1.9	0.42	0.73	2.38	0	6.7	20.81	1.62
ENSG00000184988	TMEM106A	6.91	8.43	8.99	9.28	3.56	4.09	4.87	1.36	7.4	2.17	8.54	9.03	6.12	1.59	8.06	9.39	5.16	5.78	4.93	7.73	5.72	7.47	6.28	5.82	0.99	2.59	2.72	1.64	1.01	3.42	2.27	3.24	3.86	2.21	1.03	2.4	3.35
ENSG00000184990	SIVA1	83.64	51.82	76.94	92.21	137.08	77.52	134.41	114.29	90.63	97.76	44.7	30.45	50.71	34.65	62.47	24.35	34.79	68.44	23.38	34.33	55.32	57.98	47.31	26.7	139.41	121.75	126.5	97.6	183.92	338.24	215.84	196.13	160.1	155.71	140.12	269.71	248.91
ENSG00000184991	TTTY13	0	0	0	0	0	0	0	0	0	0	0	0	0	0	0	0	0	0	0	0	0	0	0	0	0	0	0	0	0	0	0	0	0	0	0	0	0
ENSG00000184992	BRI3BP	4.81	6.2	2.82	4.29	2.57	3.01	3.37	3.07	2.19	13.83	5	8.57	3.11	10.6	2.96	1.82	1.93	6.46	1.75	4.69	16.76	4.55	3.82	4.33	5.81	24.96	7.31	7.9	13.17	14.66	18.45	11.7	9.09	8.66	7.33	16.48	24.94
ENSG00000184995	IFNE	0	0	6.96	0.87	0	0	0	0.22	0	0	1.07	0.15	7.14	0.43	18.07	3.02	9.47	14.13	0.41	2.48	1.35	4.08	0.07	3.71	0.26	0.36	0	0.96	1.33	0.4	0.25	0.03	0.12	0.14	0	0.49	1.15
ENSG00000184999	SLC22A10	0	0	0	0	0	0	0	0	0	0	0	0.09	0	0	0.06	0	0	0	0	0	0	0	0.04	0	0	0	0	0	0	0	0	0	0	0	0	0	0
ENSG00000185000	DGAT1	25.63	34.53	61.17	27.67	20.2	44.48	42.09	45.73	37.53	25.76	13.35	20.12	22.2	23.61	17.29	9.69	8.69	13.08	6.12	22.86	37.45	13.24	18.17	18.16	16.05	12.1	20.69	34.16	12.23	18.24	15.03	19.17	24.44	19.77	19.43	34	24.06
ENSG00000185002	RFX6	0	0	0.15	0	0	0	0	0	0	0	0	0	0	0	0	0	0	0	0	0	0	0	0	0	0	0	0.01	0	0	0.22	0	0	0	0	0	0	0
ENSG00000185008	ROBO2	1.19	6.8	0	0	0	0.52	0	0.07	0.19	2.39	0.02	0.32	0.59	0.13	0.01	0.02	0.59	0.01	0.02	0.03	0.04	0.17	0.14	0.11	0	0.12	0.14	0.25	0	0	0.06	0	0.09	0.09	9.6	0.08	2.17
ENSG00000185009	AP3M1	15.54	16.45	26.17	19.58	18.31	4.23	29.66	13.46	10.77	14.44	20.88	21.79	20.18	13.14	19.39	7.37	18.98	19.71	10.51	21.15	21.28	24.21	20.49	7.19	38.07	44.31	34.88	30.68	46.34	18.51	36.97	45.89	39.54	33.42	36.15	45.11	36.35
ENSG00000185010	F8	5.01	2.93	2.24	0.64	0	5.3	2.72	7.24	7.47	1.8	3.83	4.06	5.84	4.45	8.38	2.29	5.23	9.22	3.02	6.79	9.03	7.43	4.48	8.26	3.89	7.72	3.54	0.21	7.92	4.14	42.4	1.83	4.12	1.76	3.85	1.63	3.4
ENSG00000185013	NT5C1B	0.4	0	0.26	0	0	0	0	0	0.09	0	0.18	0.62	0.94	0.24	0.08	0.16	0.45	0.02	0	0.32	0.79	0.25	0.13	0.17	1.01	0.16	0.43	0.09	0	0.27	0.27	0.25	0.18	0.15	0.08	0.15	0.04
ENSG00000185015	CA13	3.9	4.55	8.55	1.94	0	3.11	2.14	1.39	0.42	1.74	5.69	8.7	18.58	4.12	7.03	2.25	6.03	2.08	4.02	5.81	7.61	9	2.9	3.53	6.05	1.98	4.3	4.43	0.07	0.97	6.65	1.17	0.55	2.19	5.36	2.4	2.96
ENSG00000185019	UBOX5	2.63	3.01	2.42	1.02	0	1.26	2.68	5.16	3.45	2.1	2.31	2.76	3.39	1.7	2.71	1.1	2.38	1.79	1.04	2.59	1.95	2.83	3.3	1.98	2.89	2.07	5.23	2.34	6.3	5.01	2.72	6.54	1.6	4.45	2.79	8.77	6.18
ENSG00000185022	MAFF	27	10.95	32.66	30.14	13.17	14.88	18.07	13.02	26.88	23.68	12.8	11.46	25.52	16.74	30.53	19	33.93	16.72	33.19	31.9	15.24	20.17	15.61	5.95	81.11	15.28	67.05	22.51	56.01	24.74	69.18	32.76	41.08	86.01	18.29	37.82	48.42
ENSG00000185024	BRF1	12.95	9.55	20.41	18.65	24.01	9.69	23.27	15.36	13.74	41.35	10.03	12.71	16.53	7.06	11.01	9.29	4.66	10.01	7.68	5.19	11.35	7.59	9.31	11.59	19.04	16.16	21.76	19.95	15.27	35.64	13.69	25.72	20.12	23.22	21.81	24.08	25.99
ENSG00000185028	LRRC14B	0.29	0	0.33	0	0	0	0	0	0	0	0	0.07	0	0	0.04	0	0	0	0.04	0.04	0	0	0.1	0	0	0.05	0.03	0	0	0	0	0	0	0	0	0.09	0
ENSG00000185031	SLC2A3P2	0.13	0	0	0	0	0	0	0	0	0.16	0.03	0.49	1.59	0.11	0.14	0.23	0.08	0.12	0.13	0.4	0.09	0.1	0.32	0.11	0	0	0	0.12	0	0	0	0	0	0.06	0	0	0
ENSG00000185033	SEMA4B	70.74	17.51	18.44	12.13	29.54	23.2	10.01	8.81	30.18	27.26	36.65	23.29	40.54	49.83	42.63	65.94	50.5	46.24	4.65	35.19	53.57	16.91	12.65	44.35	10.48	23	6.25	10.71	14.75	34.96	40.93	9.28	30.34	29.81	1.58	48.01	40.83
ENSG00000185037	ZNF733P	0	0	0	0	0	0	0	0	0	5.9	0	0	0	0	0	0	0	0	0.04	0	0.06	0	0	0	0	0	0	0	0	0	0	0	0.06	0	0	0	0
ENSG00000185038	MROH2A	0.81	0	0	0	0	0.19	0	0	0	0.27	0.05	0.05	9.27	0	0	0	0.11	0	0	0	0	0.04	0.05	0.31	0	0.04	0	0	0	0	0	0	0.01	0	0.31	0	0
ENSG00000185040	SPDYE16	0.5	0	0.8	0	0	0	0.33	0.11	0.39	0.52	0.35	1.2	1.09	1.09	0.41	0.1	0.32	0.25	0.16	0.45	0.34	0.55	0.58	1	0.27	0.19	0.11	0.01	0.14	0	0.37	0.06	0.02	0	0.03	0.24	0.11
ENSG00000185043	CIB1	89.24	98.2	66.86	110.17	129.3	94.51	84.34	76.72	102.72	43.13	124.51	72.82	71.3	73.66	66.99	88.79	94.15	89.77	38.06	79.78	115.36	77.83	68.75	90.02	47.2	86.56	54.67	118.48	125.34	126.67	103.5	58.83	72.05	31.39	22.48	172.31	110.03
ENSG00000185046	ANKS1B	0.55	2.3	1.96	0	11.4	3.16	0	2.29	0.54	6.23	1.63	0.83	3.43	0.32	0.77	3.29	0.88	0.52	2.22	1.98	0.57	2.57	4.57	4.61	0	0.19	0.75	0.75	0.22	0.23	0	0.15	0.14	0.3	2.26	0.32	0.04
ENSG00000185049	NELFA	11.88	11.44	13.33	16.82	9.24	10.57	23.72	25.32	5.81	23.56	9.39	14.38	30.24	14.07	10.76	6.47	14.69	19.57	7.56	14.02	13.27	9.11	14.01	17.93	32.94	23.17	19.3	13.91	10.15	30.61	25.63	16.39	18.04	20.21	15.44	23.77	17.83
ENSG00000185052	SLC24A3	0.99	0	8.41	5.58	0	1.77	0.75	8.02	0.02	3.08	8.09	0.35	0.22	1.4	4.28	1.19	19.5	0.51	4.46	3.52	3.08	1.6	1.47	0.36	0	0.02	0.17	0.02	0.02	0.07	0	0.05	0.82	1.87	0.18	0	0.01
ENSG00000185053	SGCZ	0	0	0	0	0	0	0	0	0	3.39	0.06	0.02	0	2.41	0	0.14	0	0	0	0.07	0.06	0	0	0	0.67	0	0	0.01	0	0	0	0.09	0	0	0	0	0
ENSG00000185055	EFCAB10	0.14	4.2	0.94	0	3.6	0	0	0.19	0.77	2.16	1.36	1.62	1.75	3.77	1.13	1.37	0.7	0.99	0.7	1.34	1.28	1.36	1.99	2.5	0.23	0.81	0.41	0.84	0.46	0.14	0.58	0.99	0.16	0.15	0.51	0.24	0.21
ENSG00000185056	C5orf47	0	0	0.21	0	0	0	0	0	0.05	0.02	0.02	0.04	0	0.07	0.02	0	0.02	0	0.08	0.07	0.02	0	0.04	0.06	0	0	0.19	0	0	0	0	0	0	0.03	0.1	0	0.01
ENSG00000185065	AC000068.5	0.44	0	0.44	0	0	0.52	0	0.17	0.23	0.8	0.26	0.3	1.33	0.07	0.06	0.31	0.16	0.14	0.18	0.44	0.29	0.18	0.14	0.45	0.56	0.26	0.61	0.35	0.26	1.82	1.07	0.21	0.16	0.11	0.15	0.5	0.65
ENSG00000185069	KRT76	0	0	0	0	0	0	0	0	0	0	0	0	0	0	0	0	0	0	0	0.02	0	0	0	0	0	0	0	0.01	0	0	0	0	0	0	0	0	0
ENSG00000185070	FLRT2	10.82	3	5.11	0.83	6.09	5.92	0	6.41	3.19	11.03	5.37	5.73	3.29	3.42	7.91	5.14	10.13	5.38	13.91	10.29	2.46	33.45	30.09	4.81	31.31	14.66	8.61	30.84	49.63	4	2.99	23.13	12.73	21.26	36.58	0.01	47.34
ENSG00000185074	OR7E31P	0	0	0	0	0	0	0	0	0	0	0.06	0	0	0	0	0	0	0	0.09	0.08	0	0.04	0.07	0.14	0	0	0	0	0	0	0	0	0	0	0	0	0
ENSG00000185078	AC093698.1	0	0	0	0	0	0	0	0	0	0	0	0	0.37	0	0	0	0	0	0	0	0	0	0	0	0	0	0	0	0	0	0	0	0	0	0	0	0
ENSG00000185085	INTS5	10.76	9.1	11	11.28	3.77	5.81	11.95	12.09	6.08	3.35	4.89	6.67	8.28	5.62	5.71	3.34	8.34	7.74	4.59	7.98	6.77	5.64	10.94	2.92	23.18	22.78	13.34	17.49	18.69	17.83	19.44	16.8	15.84	31.1	10.5	37.1	28.4
ENSG00000185088	RPS27L	386.73	148.92	337.49	147.4	464.56	101.35	285.92	156.33	126.21	128.87	366.1	206.11	362.88	157.76	432.68	114.53	191.13	447.18	320.4	231.22	176.52	201.03	201.11	187.37	179.45	131.37	161.78	154.76	132.84	166.04	41.12	280.61	251.35	182.68	215.35	130.01	90.2
ENSG00000185090	MANEAL	0.68	3.27	2.27	0.79	0	4.3	1.34	11.91	0.65	18.36	0.43	2.82	7.02	1.31	5.52	1.27	3.46	0.78	0.95	2.79	6.59	0.53	0.56	9.25	5.49	25.22	6.98	0.03	28.98	41.78	17.57	26.94	4.46	30.19	9.39	38.06	40.95
ENSG00000185100	ADSSL1	5.65	0	3.99	2.95	0	8.36	4.46	19.03	11.72	4.67	2.7	2.23	16.4	14.09	2.88	0.82	4.78	0.79	8.23	1.66	5	6.8	4.22	1.97	0.25	9.03	0.37	0.49	0.62	4.71	0.99	1.78	1.28	0.61	6.55	0.11	1.24
ENSG00000185101	ANO9	5.56	0.76	1	5.82	0	32.67	0	0.38	1.75	27.5	6.99	32.51	5.61	91.92	7.41	3.64	10.99	1.57	0.71	15	13.58	1.61	1.44	19.16	0	10.16	0.01	0	0.51	7.22	4.27	0	0	0.04	0	0.58	0.15
ENSG00000185104	FAF1	27.31	34.94	45.88	43.55	19.09	19.71	115.04	68.02	37.85	52.03	42.9	36.61	53.01	20.82	46.08	15.4	39.49	56.14	18.93	59.06	63.03	53.38	46.01	17.62	92.73	93.16	107.25	56.27	113.51	83.19	71.56	78.4	93.33	75.13	98.44	78.4	105.54
ENSG00000185105	MYADML2	0.1	0	1.4	0	0	0	0	0.88	0.07	0.27	0	0	0.03	0.03	0	0	0.02	0	0.81	0.02	0.02	0.02	0.38	0.02	0	0	0.14	0.01	0.06	0.03	0	0.06	0.02	0.05	0.15	0.06	0.04
ENSG00000185112	FAM43A	14.24	11.41	14.27	5.29	3.32	7.27	0.93	9.79	13.29	2.48	4.43	3.48	26.96	8.41	3.54	5.72	3.56	2.71	6.57	5.57	6.58	2.35	6.68	2.37	0.43	1.38	2.53	0.93	2.15	2.33	1.24	4.53	23.59	5.48	120.71	1.67	1.72
ENSG00000185115	NSMCE3	16.37	6.83	6.8	10.35	5.79	3.11	2.05	7.91	4.55	6.97	17.85	6.75	6.94	4.04	5.48	2.76	5.93	6.06	4.87	4.48	4.74	7.7	5.16	6.8	5.48	3.85	8.04	4.08	8.73	7.43	5.43	4.05	8.87	10.67	8.19	8.23	10.11
ENSG00000185122	HSF1	76.11	193.43	96.39	78.27	34.7	48.41	73.4	88.85	46.91	27.37	28.61	32.31	50.21	31.27	47.79	14.96	35.55	42.63	17.47	45.75	108.18	25.46	41.71	21.27	76.66	65.67	93.38	80.03	46.5	95.32	78.56	112.69	101.24	79.65	70.1	96.38	97.24
ENSG00000185127	C6orf120	13.15	15.87	23.37	21.49	13.78	3.15	26.15	33.34	13.41	5.59	12.85	12.06	6.93	6.4	12.4	4.95	12.43	18.28	8.98	12.87	14.3	13.18	29.82	8.23	21.27	23.28	21.63	34.13	9.72	16.66	14.46	21.15	20.84	40.67	19.94	17.04	27.06
ENSG00000185129	PURA	11.58	10.1	14.65	10.83	5.09	9.42	7.19	10.76	4.71	5.41	9.77	11.58	20.43	8.56	11	10.83	10.27	9.06	12.4	11.85	13.46	8.95	10.66	10.55	18.8	7.43	19.45	7.07	17.31	6.86	15.82	31.27	13.9	20.82	19.47	18.5	27.39
ENSG00000185130	HIST1H2BL	1.44	2.28	0.87	0	0	0	0	0.38	0	2.1	0.63	0.52	0.24	0	0.22	0	0	0.66	0	0	0	1.21	0.81	0.17	0.12	0	0.44	1.54	0.52	0.85	0.14	0.28	0.54	0.81	0.64	1.31	0.63
ENSG00000185133	INPP5J	0.9	0	16.32	1.4	0	1.8	0.84	0.12	0.11	2.44	1.16	5.3	101.17	0.9	0.47	0.27	1.86	0.14	0.21	0.48	0.7	0.14	4.46	12.47	0.42	0.16	1.02	3.38	0.62	1.18	0.59	0.49	0.38	1.08	2.01	1.02	0.63
ENSG00000185149	NPY2R	0	0	0	0	0	0	0	0.24	0.07	0.03	0.01	0.01	0	0	0	0	0	0.02	0.02	0	0.01	0.67	0	0	0	0	0	0	0	0	0	0	0	0	0.01	0	0
ENSG00000185155	MIXL1	0.72	0.85	0.02	0	0	0.84	0	0	0	0.27	0.15	2.4	0.24	2.18	0.3	0.11	0.03	0.13	0.06	0.28	0.19	0.23	0.08	0.77	0	0	0	0.16	0.04	0	0	0	0	0.21	0	0	0
ENSG00000185156	MFSD6L	0	0.61	0.16	0	0	0.23	0	0.05	0	0.23	0.04	0.36	6	0.1	0.14	0.14	0.1	0.02	0	0.23	0.35	0.04	0.29	0.26	0	0	0	0	0	0	0	0	0	0	0	0	0.02
ENSG00000185158	LRRC37B	4.64	4.63	4.72	16.02	28.95	5.41	1.89	8.94	5.48	25.03	10.41	14.53	12.92	14.81	15.1	11.04	17.21	10.03	7.15	10.48	12	8.8	10.58	22.61	1.7	4.55	5.14	7	5.86	2.93	5.25	7.47	3.1	5.65	5.22	9.98	6.45
ENSG00000185163	DDX51	13.88	13.87	10.95	6.18	14.75	8.42	10.46	17.86	10.82	22.02	12.69	20.55	23.56	19.24	12.17	15.59	12.36	23.68	9.59	9.57	33.41	9.07	13.96	15.59	26.33	24.9	15.38	20.9	16.35	14.25	11.3	18.54	15.56	12.3	11.35	22.47	14
ENSG00000185164	NOMO2	83.13	234.66	141.47	67.77	52.42	91.9	79.64	143.64	95.9	57.95	86.04	56.45	93.03	80.97	35.9	32.87	78.35	105.39	54.18	77.53	74.43	115.2	43.41	57.41	91.66	180.14	84.34	192.5	125.37	72.84	100.09	77.1	104.92	102.69	55.44	142.4	179.12
ENSG00000185168	LINC00482	0	0	0.22	0	0	0.24	0	0.15	0.05	0.06	0.27	0.76	1.3	0	0.13	0.16	0	0.02	0.03	0.06	0	0.91	0.02	0.16	0	0.4	0.02	0	0	1.09	0	0.02	0	0	0.02	0.02	0.04
ENSG00000185176	AQP12B	0	0	0	0	0	0	0	0	0.02	0.13	0	0.14	0	0.05	0	0	0	0	0	0.02	0	0	0	0	0	0	0	0	0	0	0	0	0	0	0	0	0
ENSG00000185177	ZNF479	0	0	0	0	0	0	0	0	0	3.46	0	0	0	0	0	0	0	0	0	0	0	0	0	0	0	0	0	0	0	0	0	0	0	0	0	0	0
ENSG00000185182	GOLGA8DP	0	0	0	0	0	0	0	0	0	0.05	0	0	0	0	0	0	0.06	0	0	0	0	0	0	0	0	0	0	0	0	0.04	0	0	0	0	0	0	0
ENSG00000185186	LINC00313	3.41	0	0	0	0	1.15	2.59	0.72	0.4	0.48	3.73	1.88	1.49	1.81	6.32	91.99	3.57	0.69	0.54	4.61	50.06	2.46	1.03	2.74	0.26	1.23	0.76	0.31	0.63	1.71	2.5	0.14	0.85	1.14	0.92	0.2	0.09
ENSG00000185187	SIGIRR	20.95	11.93	16.85	34.96	10.98	52.86	8.13	13.23	11.81	46.44	19.6	73.43	44.28	36.06	17.84	18.71	14.3	11.13	15.46	36.5	25.25	6.02	20.22	28.59	0	2.94	1.95	6.36	1.1	38.05	22.19	0.96	10.64	18.03	0.36	1.35	12.2
ENSG00000185189	NRBP2	18.92	24.57	49.6	15.43	11.01	23.85	3.88	18.19	28.52	6.11	15.44	10.13	52.3	8.84	13.88	3.93	8.75	6.82	7.31	15.49	27.31	8.56	9.51	22.4	6.32	3.6	13.88	9.71	19.34	8.3	7.73	9.39	20.3	5.48	24.59	8.56	15.11
ENSG00000185198	PRSS57	0	0	0	0	0	0	0	0	0	0	0	0	0.32	0	0.07	0	0	0	0.07	0	0.09	0.05	0.06	0	0	0	0	0	0	0	0	0	0	0	0	0	0
ENSG00000185201	IFITM2	325.65	402.16	428.78	271.12	354.71	231.61	146.86	644.82	203.81	72.58	198.84	226.95	146.2	71.55	239.4	94.72	355.77	450.51	406.55	383.02	1713.19	732.43	370.59	309.12	25.37	56.93	57.98	40.4	2.02	1.22	6.44	279.21	55.57	48.14	617.91	126.67	375.32
ENSG00000185203	WASIR1	0	0	0	0	0	0.05	0	0.12	0	0	0	0.06	0	0	0	0	0	0	0	0.06	0.05	0.1	0	0	0.08	0	0	0	0	0	0	0	0	0	0	0	0
ENSG00000185215	TNFAIP2	165.83	107.3	93.93	87.95	60.23	67.1	30.45	28.12	136.28	71.85	209.63	138.97	23.3	177.83	137.49	238.79	247.43	57.08	106.14	135.34	112.51	71.19	52.05	281.75	4.76	36.85	49.08	1.45	57.45	265.43	192.29	37.12	7	4.31	2.87	6.34	8.18
ENSG00000185219	ZNF445	3.16	3.38	15.01	4.54	0.92	1.71	5.4	4.51	2.09	10.36	3.62	6.57	6.27	3.44	6.74	3.3	5.98	5.31	3.01	3.37	5.97	4.51	10.3	3.92	8.18	5.64	5.99	3.94	5.03	2.26	3.8	6.34	3.38	5.41	4.51	4.7	7.5
ENSG00000185220	PGBD2	4.09	4.24	6.26	4.9	7.53	3.24	3.85	2.47	2.74	4.91	2.56	6.54	8.39	3.68	5.58	1.82	2.63	3.31	2.3	3.09	2.14	2.94	5.23	4.76	4.66	4.7	3.49	5.5	5.24	3.28	4.31	3.14	3.01	3.93	4.86	4.71	3.56
ENSG00000185221	GAPDHP24	0	0	0	0	0	0	0	0	0	0	0	0	0	0	0	0	0	0	0	0	0	0	0	0	0	0	0	0.04	0	0	0	0	0	0.05	0	0	0
ENSG00000185222	TCEAL9	173.71	137.12	280.03	156.95	225.71	47.89	165.82	208.04	307.75	197.24	148.55	48.29	97.88	162.76	329.46	306.11	303.95	363.1	202.86	249.25	276.91	688.07	378.28	142.95	156.39	67.23	157.86	12.83	160.4	104.67	127.2	209.78	172.62	171.25	114.76	107.87	161
ENSG00000185231	MC2R	0	0	0	0	0	0	0	0	0	0	0	0	0	0	0	0	0	0	0	0	0	0	0	0	0	0	0	0	0	0	0	0	0	0	0	0	0
ENSG00000185236	RAB11B	78.73	71.51	69.25	46.69	25.72	43.7	55.64	90.07	54.05	57.8	38.57	50.2	108.02	36.7	65.96	30.49	54.39	27.8	30.63	49.28	66.81	31.56	45.89	21.31	71.74	51.31	69.12	56.03	61.99	61.41	55.56	70.98	71.22	66.29	74.37	65.75	77.94
ENSG00000185238	PRMT3	13.52	16.14	11.31	12.8	8.76	5.02	12.56	6.01	8.94	5.47	12.96	11.28	11.19	15.39	14.2	5.62	17.41	19.84	10	11.36	14.2	15.63	14.71	8.4	64.17	44.7	37.45	27.98	23.85	31.9	31.45	42.41	25.14	49.57	25.14	49.98	43.63
ENSG00000185245	GP1BA	0.56	0.02	0.42	0.51	0	2.24	0.73	0.53	0.26	0.72	0.45	5.53	1.16	0.28	0.16	0.37	0.12	0.26	0.25	0.27	0.36	0.95	0.97	0.37	0	0.03	0.72	0.37	0.11	0.28	0.14	0.52	0.75	0.49	1.13	0.77	0.53
ENSG00000185246	PRPF39	15.65	13.45	39.52	21.65	12.06	7.92	23.08	11.28	23.7	51.65	35.03	47.05	39.76	34.68	54.25	20.14	40.36	38.7	24.24	31.15	40.49	34.84	60.48	50.32	24.83	15.25	19.82	23.19	16.56	18.75	16.91	18.36	11.72	17.49	21.11	13.48	11.79
ENSG00000185247	MAGEA11	0	9.27	0	0	0	0	1.17	0	0	0	0.05	0	0	27.97	1.53	0	0	13.99	0	0	0.04	0.05	2.7	0	0	0.04	0	13	0.04	13.25	0	0	11.15	0	0	0.02	0
ENSG00000185250	PPIL6	0.57	0	2.46	9.62	0	1.76	0	1.94	2.89	0.2	2.06	1.96	8.86	2.96	0.24	0.29	1.19	0.83	2.56	0.41	2.52	2.4	3.5	0.36	0.08	1.23	0.56	0.33	2.57	4.23	0.71	0.43	0.17	0.54	0.47	0.76	0.54
ENSG00000185252	ZNF74	6.83	5.11	15.29	7.48	3.91	3.01	2.7	6.86	3.5	6.46	1.62	2.61	5.58	2.16	2.05	1.35	1.89	3.02	1.51	1.14	3.35	2.67	7.73	5.16	5.16	5.73	5.83	3.3	6.94	4.98	3.21	1.64	7.3	9.96	5.65	10.3	4.39
ENSG00000185261	KIAA0825	1.08	0.61	1.07	0	0	0.38	0	1.04	0.91	0.94	1.89	1.86	3.09	0.99	1.65	0.46	1.12	1.64	1.17	0.66	1.01	3.61	2.32	1.2	0.56	0.22	0.81	0.86	0.3	0.61	0.2	0.94	0.3	0.53	0.84	1.39	0.21
ENSG00000185262	UBALD2	81.02	74.77	52.43	79.77	36.31	68.75	44.54	156.4	52.9	51.7	61.9	45.6	31.85	68.93	44.83	38.65	61.61	31.69	36.92	63.54	68.18	38.48	49.89	16.45	73.89	39.75	77.21	70.87	26.3	80.73	50.2	59.03	25.58	52.32	36.05	56.89	55.69
ENSG00000185264	TEX33	0	0	0	0	0	0	0	0	0	0	0	0	0	0.26	0	0	0	0	0	0	0	0	0	0	0	0	0	0	0	0	0	0	0	0	0	0	0
ENSG00000185267	CDNF	3.14	2.37	0.44	13.78	0	2.34	11.89	2.84	1.55	0.73	0.49	1.99	2.55	1.39	0.25	0.72	0.79	2.34	4.67	0.35	0.92	0.91	2.19	2.11	1.23	1.63	1.3	0.53	0.46	0.65	0.31	0.33	0.75	0.3	1.58	0.81	1.2
ENSG00000185269	NOTUM	5.33	0	0	2.46	0	0.23	0	0.26	0.06	0.12	0.21	0.08	0	0.88	0	0.18	0.09	0.02	0	0.07	0.38	0	0	0.02	0	0.25	0.09	0	0	0.19	0	0.03	0.08	0.07	0.05	0.09	0
ENSG00000185271	KLHL33	0.03	0	0.11	0	0	0.08	0	0.39	0.04	0.03	0.06	0.15	0.11	0.03	0.08	0.04	0.07	0.04	0.46	0.02	6.54	0.01	0.26	0.08	0.03	0.01	0.01	0.03	0	0.04	0.04	0.01	0	0.01	0.01	0	0.02
ENSG00000185272	RBM11	1.18	0	1.51	0	0	0.39	0	0	0	4.45	0.33	7.77	6.92	2.65	0.17	0	3.93	0.08	0.91	2.39	2.54	0.79	1.84	2.05	0	0	0.76	0	0	0.58	0.2	0.85	0.2	1.94	0	0	0.07
ENSG00000185274	WBSCR17	0.35	0	9.04	0.57	0	0.65	0.05	0.35	0.03	0.07	0.17	0.22	3.32	0.33	0.44	0.03	0.54	0.07	3.51	0.7	0.14	0.19	0.3	0.08	0	0	0	0	0	0	0	0	0	0	0.02	0.02	0
ENSG00000185275	CD24P4	0	0	0	0	0	0	0	0	0	0	0	0	1.25	0	0	0	0	0	0	0.89	0	0	0	0	0	0	0	0	0	0	0	0	0	0	0	0	0.69
ENSG00000185278	ZBTB37	2.28	1.85	2.11	1.36	0.55	1.01	0.64	0.94	1.2	1.42	2.65	5.84	4.09	1.71	1.63	1.1	2.47	2.24	1.31	1.52	2	4.02	3.32	1.72	3.06	1.83	2.42	5.33	1.91	1.39	0.97	1.42	1.07	4.5	2.9	0.6	1.6
ENSG00000185290	NUPR2	0	0	0.72	0	0	0	0	0	0	2.13	0	0.12	5.36	0.18	0	0	0	0	0	0	0	0.21	0.8	0.24	0	0	0	0	0	0	0	0	0	0	0	0.75	0
ENSG00000185291	IL3RA	9.04	5.28	7.62	5.08	8.5	6.68	0.29	3.35	3.82	5.26	7.51	7.94	7.55	4.04	8.53	8.01	6.31	4.9	13.73	12.63	33.94	4.66	6.61	3.63	0.15	0	0.25	0.18	0.06	0.4	0.03	0.03	0.06	0.06	0.18	0	0.08
ENSG00000185294	SPPL2C	0	0	0	0	0	0	0	0	0	0.02	0	0	0	0	0	0	0	0	0	0	0	0	0	0	0	0	0	0	0	0	0	0	0	0	0	0	0
ENSG00000185296	CTD-2139B15.1	0	0	0	0	0	0	0	0	0	0	0	0	0	0	0	1.36	0	0	0	0	0	0	0	0.13	0	0	0	0	0	0	0	0	0	0	0.1	0	0
ENSG00000185298	CCDC137	26.08	37.83	22.75	18.01	25.37	17.45	30.18	20.95	18.07	22.12	24.89	17.1	19.65	24.22	19.75	30.47	17.12	37.98	10.99	15.34	32.79	29.05	13.66	29.42	52.19	43.37	59.3	46.62	33.57	46.7	47.56	30.05	38.07	42.56	36.58	27.35	36.68
ENSG00000185303	SFTPA2	0.05	0.02	0.21	0.04	2.44	4533.76	0.05	0.57	0	1	0	5.07	0.48	0.04	0	0	0	0.02	0	0.09	0.18	36.36	0.05	0.43	0.02	0.05	0.14	0.09	0.09	0.06	0.12	0.13	0.07	0.07	0.07	0.07	0.07
ENSG00000185304	RGPD2	0.92	1.6	1.62	23.66	0	3.55	0.8	1.7	0.45	1.2	2.56	21.1	0.21	0.68	1.12	2.85	3.49	0.88	2.18	5.48	6.72	4.09	7.4	2.24	0.12	0.16	0	1.93	0.75	1.08	2.87	4.96	0.01	2.3	0	0.15	2.12
ENSG00000185305	ARL15	15.86	11.66	52.66	28.9	13.8	5	3.64	12.28	14.79	17.18	23.94	14.71	18.97	17.98	12.97	10.53	23.99	12.16	23.41	15.67	19.35	14.91	36.69	7.24	6.11	7.57	16.26	5.32	7.62	3.63	7.49	9.09	14.03	12.45	8.51	7.19	5.15
ENSG00000185306	C12orf56	10.59	5.04	1.32	0	0	0	4.83	0.24	8.49	0.2	0.11	0.52	0.8	3.2	5.83	7.78	0.01	10.76	0.21	0	0.17	9.97	1.81	0.26	4.51	1.74	0.4	0	0	0.01	0.14	3.34	0.41	0.17	0	0.61	0.24
ENSG00000185313	SCN10A	0	0	0	0	0	0	0	0.21	0	0.01	0	0	0	0	0	0	0	0	0	0	0	0	0	0	0	0	0	0	0	0	0	0	0	0	0	0	0.01
ENSG00000185319	SSXP4	0	0	0	0	0	0	0	0	0	0	0	0	0	0	0	0	0	0	0	0	0	0	0	0	0	0	0	0	0	0	0	0	0	0	0	0	0
ENSG00000185324	CDK10	39.82	34.76	67.28	38.55	66.25	39.93	62.88	44.37	47.59	61.54	45.18	68.52	128.89	34.63	111.6	26.69	91.82	38.91	29.83	47.29	74.3	26.09	40.9	67.09	47.7	66.25	45.91	84.06	34.67	48.41	50.88	20.83	35.46	52.75	32.03	33.68	39.96
ENSG00000185332	TMEM105	0.03	0	0	0	0	0	0	0	0.12	0	0.93	0.91	2.3	1.16	0.65	0	0.93	0	0	1.03	0	0.23	0.11	0.97	0	0.08	0	0	0	9.21	0.09	0	0	0	0	0	0.04
ENSG00000185338	SOCS1	10.35	23.26	16.45	25.78	10.83	9.96	5.31	18.29	13.8	3.3	36.4	9.56	3.78	22.28	8.58	13.65	11.94	8.52	3	6.98	20.9	8.52	5.21	19.29	1.14	1.79	1.51	1.52	2.18	5.02	2.1	0.77	5.22	15.63	3.27	0.7	0.48
ENSG00000185339	TCN2	30.71	12.81	15.36	34.64	8.96	10.15	10.53	21.74	9.38	38.31	13.81	16.46	29.52	3.28	14.29	5.57	21.16	15.43	15.55	10.09	9.77	38.47	11.43	7.19	1.53	0.97	4.83	3.06	0.52	0.35	0.67	2.54	3.54	2.57	7.6	2.31	2.69
ENSG00000185340	GAS2L1	26.94	14.64	25.26	28.45	31.97	8.07	47.12	46.74	8.82	2.02	14.3	2.19	8	12.28	8.38	7.04	6.35	16.15	4.89	8.52	18.97	6.92	17.26	5.66	44.82	29.9	32.1	15.76	53.63	24.03	17.54	27.97	42.15	34.65	17.25	10.69	17.67
ENSG00000185344	ATP6V0A2	8.64	19.79	9.08	14.46	12.83	3.48	27.2	6.28	5.39	10.92	11.05	20.49	13.14	12.13	12.72	7.7	15.32	10.42	9.23	11.98	16.39	15.05	21.14	6.95	14.46	15.63	15.62	11.36	12.58	7.55	10.22	16.75	9.81	11.04	12.7	16.68	14.02
ENSG00000185345	PARK2	0.58	0.34	7.01	0.47	0	0.78	0.23	1.31	1.17	0.2	0.29	0.53	1.37	0.12	0.31	0.11	0.7	0.08	1.96	0.78	0.4	0.65	0.7	0.44	0	0.1	0.67	2.99	0.05	0	0	0	0.48	0	1.01	0.2	0.06
ENSG00000185347	C14orf80	7.43	8.62	9.7	15.77	14.13	12.96	28.29	18.61	12.55	17.24	9.33	5.38	5.27	4.16	8.76	7.82	6.62	10.09	3.33	7.43	17.59	3.9	6.43	6	40.35	40.27	33.95	40	33.24	90.73	39.24	39.88	43.72	25.36	19.79	56.37	48.22
ENSG00000185352	HS6ST3	0.34	0	0.09	0	0	0.1	0	0	0	0.17	0.01	0	3.16	0	0.29	0.27	0.01	7.38	0.02	0.02	0.01	0	0.1	0.06	0.01	0	3.35	0.17	0.01	0.03	0.01	0.09	0	0.41	0.02	0.02	0.18
ENSG00000185359	HGS	70.48	61.22	104.53	60.83	105.83	68.59	62.82	83.77	70.19	50.09	102.71	55.23	48.76	70.35	79.31	75.55	44.63	88.15	21.72	60.98	84.16	83.81	42.37	75.01	153.94	100.68	146.05	106.68	79.46	79.38	92.82	122.55	94.21	135.14	69.87	90.26	127.06
ENSG00000185361	TNFAIP8L1	12.87	18.72	12.91	11.18	6.52	7.17	8.43	21.28	15.54	12.6	14.05	7.98	8.74	21.73	12.72	9.31	6.73	5.35	4.93	15.8	13.77	4.25	16.77	8.92	3.21	2.67	7.33	8.6	6.51	7.53	6.02	11.4	10.97	9.86	14.58	7.17	7.26
ENSG00000185372	OR2V1	0.13	0	0	0	0	0	0	0	0	0	0.06	0	0	0	0	0	0	0	0	0	0	0	0	0	0	0	0	0	0	0	0	0	0	0	0	0	0
ENSG00000185379	RAD51D	10.37	6.52	8.44	8	12.21	6.49	6.82	8.92	4.58	7.76	7.76	7.15	8.58	6.62	6.28	4.85	4.46	6.67	2.24	4.87	11.66	8.29	10.29	4.03	4.14	20.19	10.27	14.7	14.03	13.76	15.46	15.63	13.85	7.67	11.47	20.31	13.02
ENSG00000185385	OR7A17	0	0	0	0	0	0	0	0	0	0	0	0	0	0	0	0	0	0	0	0	0	0	0	0	0	0	0	0	0	0	0	0	0	0	0	0	0
ENSG00000185386	MAPK11	21.27	22.51	11.73	9.1	5.09	8.71	0.97	4.54	33.9	17.09	14.6	9.91	6.19	9.98	10.97	7.72	3.03	3.9	14.88	8.53	37.52	6.03	5.26	7.83	1.91	10.7	3.2	7.64	12.68	1.44	2.1	2.79	8.19	5.02	11.18	8.79	10.87
ENSG00000185390	FGF7P2	0	0	0	0	0	0	0	0	0	0	0	0	0	0	0	1.07	0	0	0	0	0	0	0	0	0	0	0	0	0	0	0	0	0	0	0	0	0
ENSG00000185404	SP140L	18.49	23.36	38.86	24.51	24.27	7.23	34.54	12.32	16.92	33.36	32.36	71.81	6.34	22.68	24.41	53.53	23.85	26.97	15.96	28.42	11.41	23.67	18.33	33.9	23.47	8.21	18.56	19.83	13.17	14.87	16.01	24.55	18.31	20.37	6.24	9.34	15.37
ENSG00000185414	MRPL30	23.58	29.27	29.67	10.81	35.61	9.07	60.17	27.06	18.91	20.48	32.92	16.74	16.6	34.98	20.15	13.43	22.54	25.49	19.03	22.1	21.52	26.76	30.51	22.68	43.75	29.38	31.61	34.52	40.12	36.35	40.52	50.14	22.42	45.76	50.16	55.31	33.23
ENSG00000185418	TARSL2	6.46	3.71	6.88	6.26	10.53	3.03	5.73	7.23	4.46	13.98	11.22	12.54	12.5	6.06	7.51	2.78	5.39	4.22	10.04	6.89	15.2	8.87	8.1	13.72	4.4	2.98	6.33	13.61	2.4	4.48	2.91	4.19	5.2	5.93	3.74	9.13	3.73
ENSG00000185420	SMYD3	20.03	15.19	27.49	21.43	58.93	18.79	143.15	28.92	29.16	109.4	28.52	10.95	18.73	16.66	19.29	14.75	18.02	69.28	9.93	25.9	19.93	26.08	26.35	36.93	27.25	14.95	19.89	79.93	17.99	29.53	17.44	16.41	22.45	30.82	23.76	11.42	15.07
ENSG00000185432	METTL7A	12.93	10.55	16.97	12.34	2.27	16.26	2.85	5.99	12.56	21.81	17.97	64.47	159.42	16.49	17.1	17.5	21.94	20.23	47.36	24.38	14.02	32.19	29.68	32.96	0.05	0.24	0.17	2.57	0.04	0.73	0.3	0.96	0.25	0.09	14.62	0.13	0.58
ENSG00000185433	LINC00158	0	0	0.21	0	0	0	0	0	0.04	0.41	0.45	0.55	0	0	0.36	0.95	0.17	0.13	0.05	0.53	0.08	0	0.08	0.96	0	0.43	0	0.05	0	0	0	0	0	0	0	0	0
ENSG00000185436	IFNLR1	1.58	0.17	1.74	1.95	0	3.82	0	0.1	0.24	3.97	2.98	5.99	10.1	0.11	0.76	1.52	2.43	0.25	0.27	0.69	0.62	0.93	0.6	1.57	0	1.57	2.01	0	0.81	0	3.78	0	0	0.01	0.51	1.73	0.72
ENSG00000185437	SH3BGR	6.16	0.92	15.08	24.75	57.28	19.69	8.21	25.64	2.5	1.97	3.91	3.8	5.41	15.58	1.01	2.16	3.34	2.99	59.55	2.45	4.11	3.23	11.54	7.29	2.55	3.69	18.49	1.65	1.79	4.17	1.4	4.02	1.68	3.57	2.24	2.13	1.26
ENSG00000185442	FAM174B	7.19	3.56	5.85	3.25	28.76	3.15	1.51	5.54	6.25	15.49	5.33	11.86	41.93	4.12	4.88	2.46	3.7	1.21	4.16	6.04	10.45	3.04	18.83	7.82	0.34	9.89	5.9	33.05	6.89	29.88	7.1	0.56	0.25	0.41	6.8	32.41	28.68
ENSG00000185448	FAM47A	0	0	0	0	0	0	0	0	0	0	0	0	0	0	0	0	0	0	0	0	0	0	0	0	0	0	0	0	0	0	0	0	0	0	0	0	0
ENSG00000185453	C19orf68	4.79	3.72	7.13	10.13	6.45	3.61	10.03	8.32	2.34	4.55	3.74	4.29	9.85	6.38	5.28	4.52	3.45	3.82	3.97	3.2	4.6	1.97	4.53	4.21	5.24	6.52	8.99	1.63	8.57	5.97	8.56	6.53	6.54	8.83	8.67	8.27	12.02
ENSG00000185467	KPNA7	0.46	0	0.05	0	0	0.47	0	0	0.03	0.37	0.12	0.06	0	0.04	0.11	0.06	0.42	0	0	0.14	0	0.03	0	0.06	0	0.39	0.03	0.04	0.02	0.54	0.05	0	0.15	0.02	0	0	0
ENSG00000185475	TMEM179B	46.09	41.28	29.04	19.22	31.55	52.45	31.68	42.09	29.33	21.59	40	35.88	81.13	32.53	40.49	21.36	58.69	31.78	19.18	49.37	47.42	29.71	37.8	33.03	46.95	47.61	44.42	30.88	43.31	50.52	36	56.44	46.83	88.41	31.87	38.51	63.85
ENSG00000185477	GPRIN3	1.92	2.92	1.16	4.13	0	0.54	1.26	1.16	3.95	3.49	3.81	13.07	1.54	1.28	5.07	2.84	4.8	3.2	2.12	6.34	2.72	4.51	9.3	4.32	0	0.13	0.03	0	0	0.01	0.02	0	0	0.46	0.03	0	0
ENSG00000185479	KRT6B	115.13	0	0.02	0	0	0	0	0	0.06	1.04	63.64	0.12	0.09	62.99	0	0.18	80.89	0	0.09	12.41	0.02	0	0.09	1	0	0	0	0	0	1.13	0.48	0	0	0	0	0	0
ENSG00000185480	PARPBP	12.04	6.92	4.32	12.68	11.42	1.14	17.35	3.74	6.28	14.51	15.21	6.6	1.84	33.69	8.25	7.86	13.65	21.33	2.89	7.7	18.77	15.43	27.55	8.3	25.2	31.57	22.73	36.74	21.03	14.88	25.97	35.71	17.72	13.6	27.13	32.31	28.39
ENSG00000185482	STAC3	5.29	8.11	43.66	137.63	0	3.91	65.13	116.92	6.59	4.82	7.45	5.22	5.06	3.07	8.5	8.06	5.73	7.13	514.93	9.34	4.21	4.49	22.69	7.67	0.97	0.31	0.92	0.29	0.63	0.83	0.28	0.37	0.4	0.71	0.66	0.28	0.8
ENSG00000185483	ROR1	1.35	1.52	2.04	8.46	4.67	1.18	4.75	1.12	10.15	1.7	14.37	2.83	2.44	1.63	6.72	1.21	5.41	0.95	5.4	3.62	0.52	13.7	10.33	13.29	0.25	8.47	2.83	1.41	17.25	8.5	9.53	11.17	6.52	0.76	23	3	17.85
ENSG00000185485	SDHAP1	19.77	35.63	21.07	48.44	0.06	24.68	13.13	22.24	31.9	22.36	21.38	18.76	29.87	28.06	19.96	22.71	17.05	19.47	17.43	49.84	42.89	18.46	19.98	34.3	18.04	18.07	19.37	17.58	17.22	16.51	18.01	15.01	22.53	15.99	20.35	30.61	21.34
ENSG00000185495	RP11-504P24.3	7.46	1.42	6.07	2.02	0.23	6.07	3.62	2.75	9.81	8.32	6.35	15.11	13.57	4.19	9.42	3.25	4.34	3.98	3.25	11.75	3.28	5.85	7.04	17.5	4.47	4.36	4.26	4.03	3.8	3.85	5.06	3.38	1.56	2.5	2.1	2.48	2.9
ENSG00000185499	MUC1	18.01	4.96	7.14	1.05	5.88	478.14	2.54	2.11	24.93	116.35	27.48	134.14	68.83	11.84	10.99	9.07	38.62	4.27	9.62	26.67	10.24	19	9.18	48.95	3.87	6.58	0.76	1.87	1.76	1.86	0.81	1.56	1.37	0.3	1.45	3.52	0.83
ENSG00000185504	FAAP100	18.54	8.65	17.46	16.74	4.92	14.53	18.81	21.15	13.86	9.12	9.63	13.99	15.73	7.32	9.22	6.34	12.98	9	3.33	8.01	10.52	16.45	10.85	15.3	13.94	15.48	24.6	9.81	15.14	19.08	14.37	16.55	18.35	26.37	19.16	17.74	20.86
ENSG00000185507	IRF7	20.41	16.89	15.21	49.85	44.05	48.68	23.41	35.95	6.53	13.66	17.81	33.63	17.98	20.14	24.06	16.33	78.67	14.5	11.61	38.97	37.26	16.59	8.26	26.49	7.96	10.67	26.83	1.97	4.58	6.03	9.08	7.83	5.88	14.05	2.58	26.45	20.49
ENSG00000185513	L3MBTL1	1.51	7.99	5.77	5.15	3.73	1.65	3.74	2.32	2.97	9.85	3.41	11.07	23.56	8.77	4.66	3.53	4.21	2.3	1.39	3.36	3.71	0.6	1.83	12.94	0	1.48	5.01	2.59	3.07	1.46	3.25	0.68	3.08	0.05	0.75	6.93	1.99
ENSG00000185515	BRCC3	13.45	14.06	22.18	7.22	16.8	9.07	3.47	11.12	11.5	12.33	14.79	16.37	15.5	13.24	17.66	16.4	18.75	34.65	10.13	14.04	32.39	27.19	18.55	19.57	23.79	54.32	24.23	17.65	29.7	27.38	40.21	23.38	37.55	29.72	12.13	35.43	45.52
ENSG00000185518	SV2B	0.8	4.29	0.82	0	0	0.23	0.12	0.39	0.24	0.24	0.54	1.22	0.01	1.06	0.77	0.07	0.03	0.34	0.7	0.13	0.03	0.11	2.51	0.42	0	0	0.02	0.16	0.01	0	0.05	0	0	0	0	0.01	0
ENSG00000185519	FAM131C	0.31	0.12	0.8	0	0	0	0	0	0.38	0.14	0.06	0.19	0.31	0.24	0	0.13	0	0.22	0	0.07	0.1	0.08	0.16	0	0	0.04	0.69	0	0.41	1.27	0.27	0.05	0.12	0.14	0	0.11	0.16
ENSG00000185522	LMNTD2	3.81	2.07	1.12	5.23	0	4.12	0	0.49	0.51	0.72	1.01	2.06	1.79	0.9	0.81	0.67	1.05	0.33	0.07	0.78	2.71	0.24	0.68	0.88	0.04	0.67	1.67	2.68	0.54	4.06	0.85	0.43	0.47	0.08	0.5	1.57	1.89
ENSG00000185523	SPATA45	0	0	0	0	0	0.94	0	0	0.6	0.18	0.15	0.33	0	0	0.41	0	0.17	0	0	0	0.37	0.43	0.15	0.16	0	0.24	0.41	0	0	0	0	0	0	0	0	0	0.12
ENSG00000185527	PDE6G	1.72	0	0.2	0	0	5.56	0	2.26	1.1	4.42	1.84	3.74	0.86	0.46	3.23	0.33	2.15	1	1.24	0.96	2.22	0.94	0.36	9.39	0	0.59	0.64	0.05	0.42	0.33	0	0.16	0	0.3	0.56	0.39	0.18
ENSG00000185532	PRKG1	3.66	12.88	3.15	5.51	0.96	1.48	2.56	6.26	8.78	11.25	2.23	1.98	6.82	2.04	2.98	2.33	3.99	6.38	17.46	6.29	6.52	1.32	10.6	3.02	2.03	0.01	3.26	0.4	0.17	0.11	0.03	12.7	1.18	6.37	7.52	0	1.6
ENSG00000185551	NR2F2	36.54	28.53	126.62	17.2	32.19	18.14	34.3	42.37	38.78	18.47	31.67	18.77	28.13	10.77	16.1	16.32	8.6	32.66	29.12	24.94	16.12	4.88	26.68	32.92	48.12	10.76	108.09	74.53	85.19	81.82	58.78	44.36	122.96	91.1	54.53	67	74.09
ENSG00000185559	DLK1	0	0	1.85	0.24	0	0.15	0	5.18	0.34	10.4	0	0	0.06	0	0.01	0	0	0.01	4.91	0	0	0	0.73	0	0	0	0	0	0	0	0	0	0	0	0	0	0
ENSG00000185561	TLCD2	4.05	2.68	0.93	8.87	1.09	2.17	4.4	1.23	1.97	0.52	4.99	2.14	7.51	3.84	2.25	2.69	3.12	1.35	6.16	2.74	14.19	1.46	3.47	7.15	0.28	1.49	0.43	0.5	0.4	4.44	2.23	1.72	1.51	2.09	1.67	0.82	1.13
ENSG00000185565	LSAMP	3.23	0	2.32	0.23	0	1.17	0	0	0.51	4.64	20.28	4.04	0.41	17.59	0.57	0.33	2.33	1.06	3.86	0.6	2.23	1.43	2.14	3.36	0.4	0.03	0.21	0.09	0.01	0.05	0	0.1	0.06	5.51	3.28	0	0.65
ENSG00000185567	AHNAK2	77.39	0.07	58.99	29.71	9.2	8.38	7.42	38.07	34.5	1.56	64.12	34.72	14.25	28.3	204.21	47.13	69.52	188.82	22.92	17.08	12.21	10.73	19.31	38.78	5.72	31.14	5.09	3.99	19.19	6.15	12.14	42.75	33.76	60.85	8.32	10.56	55.4
ENSG00000185585	OLFML2A	9.93	10.96	71.68	53.68	8.13	5.1	13.8	22.98	9.43	5.72	46.46	4.93	23.28	14.94	2.35	0.83	20.7	4.47	4.49	4.24	3.94	2.28	7.39	8.1	0.01	1.08	2.73	0.03	16.63	4.87	2.12	1.09	9.2	0.89	7.84	0.21	0.63
ENSG00000185591	SP1	23.29	19.38	21.34	22.69	7.93	5.17	21.09	16.99	10.73	21.67	24.18	29.98	21.66	27.36	22.79	12.67	34.01	18.45	13.18	22.64	20.44	23.17	30.73	15.46	19.64	30.7	31.66	21.11	26.34	17.73	33.65	24.75	21.06	25.43	30.78	37.22	33.66
ENSG00000185594	SPATA8	0	0	0	0	0	0	0	0	0.05	0	0.1	0.05	0	0	0.31	0	0	0.5	0.33	0	0.46	0	0.15	0	0	0	0	0	0	0	0	0	0	0.2	0	0	0
ENSG00000185596	WASH3P	28.77	43.46	33.72	18.05	20.54	38.77	15.49	24.29	22.46	46.21	29.06	43.91	51.87	40.38	31.56	35.94	28.48	21.04	17.45	28.67	44.72	20.07	20.41	28.57	22.12	16.16	30.95	23.74	32.64	30.83	17.61	24.01	14.32	13.41	20.12	24.89	29.48
ENSG00000185607	ACTBP7	0	0	0.53	0	0	0	0	0	0.24	0.33	0.62	0.52	0.36	0.07	0.38	0	0.43	0.6	0	0.06	0.12	0.23	0.05	0.57	0	0.08	0.22	0	0.38	0.04	0	0.04	0	0.16	0	0	0.04
ENSG00000185608	MRPL40	31.39	31.78	51.83	56.64	35.33	23.28	48.2	37.14	47.17	22.3	34.77	16.79	93.13	12.48	22.88	21.05	27.58	41.54	16.8	25.2	27.91	29.28	27.66	37.98	44.59	32.78	41.14	29.91	62.72	58.66	43.39	26.86	49.32	96.39	35.02	54.43	46.23
ENSG00000185610	DBX2	0	0	0.03	0.94	0	0.17	0	0.05	0	0	0	0	0.02	0.03	0	0	0	0	0	0	0	0	0.02	0.09	0	0	0	0	0	0	0	0	0	0	0.08	0.04	0
ENSG00000185614	FAM212A	3.8	9.8	5.69	4.92	1.97	6.02	5.37	10.83	5.51	1.9	2.31	1.33	1.57	4.67	2.44	0.7	5.26	1.19	0.77	2.72	1.14	1.97	4.65	0.68	3.08	0.93	1.24	5.92	2.25	0.24	0.86	7.92	1.21	3.55	2.42	0.86	1.83
ENSG00000185615	PDIA2	0	0.49	0	0	0	0.51	0	0	0.19	1.83	0.18	0.14	0.43	0.34	0	0	0	0.1	0.13	0	0.1	3.32	0.22	0.85	0	0.8	0	0	0.02	0	0	0	0	0	0.25	0	0.02
ENSG00000185619	PCGF3	19.34	26.88	43.6	25.11	19.93	16.98	15.25	38.8	26.15	50.48	29.88	25.66	44.7	24.36	24.6	14.69	33.02	22.05	18.05	23.89	36.74	27.91	27.46	30.48	28.14	12.03	27.8	10.03	11.99	18.96	21.59	17.14	22.18	23.81	18.91	12.73	16.19
ENSG00000185621	LMLN	3	10.2	4.49	19.62	5.5	3.29	4.63	7	6.55	1.5	4.19	3.38	7.49	6.03	3.15	6.37	3.4	5.42	2.24	4.31	14.04	4.4	6.95	2.96	5.98	9.49	4.56	4.84	5.92	4.78	3.87	5.38	6.37	6.29	4.13	6.23	8.44
ENSG00000185624	P4HB	493.58	863.21	371.77	885.1	480.91	529.31	459.38	965.42	861.76	277.1	808.13	221.07	267.91	489.91	305.25	449.34	433.15	455.24	320.31	668.16	567.01	1187.93	426.95	364.5	401.76	766.25	628.23	341.49	650.58	640.24	828.2	538.31	1009.55	1165.05	778.54	523.52	783.66
ENSG00000185627	PSMD13	100.51	151.44	115.9	154.21	170.93	83.52	175.31	122.5	146.83	131.13	156.48	122.01	98.06	191.42	159.81	163.28	110.97	143.41	111.81	209.32	203.54	100.63	152	120.68	307.39	304.86	276.67	589.08	265.91	137.21	251.45	287.23	254.71	257.85	234.03	403.28	296.6
ENSG00000185630	PBX1	5.41	9.23	24	7.96	3.63	2.13	10.88	10.1	11.99	15.02	8.13	9.3	57.66	55.97	2.81	1.44	11.6	3.8	15.2	3.05	2.56	24.34	23.27	13.08	0	10.18	1.12	7.04	9.44	5.4	0.28	1.18	2.21	2.35	24.93	0.53	4.23
ENSG00000185631	AC017079.3	0	0	0	0	0	0	0	0	0	0	0	0	0	0	0	0	0	0	0	0	0.17	0	0.22	0	0	0	0.2	0.15	0	0	0	0	0	0	0	0	0
ENSG00000185633	NDUFA4L2	51.43	39.5	17.05	17.26	0.05	18.27	8.99	145.63	18.57	7.74	12.52	3.1	33.1	53.43	3.58	2.78	5.93	5.16	7.78	5.57	2.59	97.9	5.22	2.55	0.51	1.09	3.54	0.03	0.2	0.28	0.18	0.47	0.12	1.01	0.1	1.32	0.86
ENSG00000185634	SHC4	0.45	0.94	55.09	1.01	4.69	0.09	1.03	2.4	0.35	0.31	0.93	0.89	1.89	0.23	0.54	0.32	3.21	0.42	1.86	0.14	0.09	0.16	0.7	0.45	0.06	0.15	2.97	0.72	0.1	0.29	0.01	0.31	0.27	0.46	1.04	0.31	0.8
ENSG00000185638	FTH1P14	0	0	0	0	0	0	0	0	0	0	0	0	0	0	0	0	0	0	0	0	0	0	0	0	0	0	0	0	0	0	0	0	0	0	0	0	0
ENSG00000185640	KRT79	0	0	9.42	0	5.26	0	1.55	1.88	0.2	0.11	17.85	0.07	0	1.68	0.52	8.36	0.58	0.56	0.15	0.37	4.33	0.47	1.51	0.26	8.57	16.64	1.75	14.31	0.05	0.34	0.24	0.32	2.53	1.15	0.06	0.02	0.07
ENSG00000185641	CTD-2287O16.1	4.16	2.81	3.83	1.82	13.31	5.52	5.32	3.22	23.98	12.49	16.97	22.9	14.86	7.25	23.25	5.47	23.68	20.56	5.09	32.5	40.25	22.59	23.56	23.53	7.13	4.67	3.5	5.49	5.46	6.52	7.65	10.01	3.06	8.05	8.21	3.94	6.22
ENSG00000185650	ZFP36L1	389.81	102.78	163.88	166.19	86.53	142.83	117.12	155.13	577.01	71.71	324.65	195.59	507.69	249.91	500.69	403.47	265.32	322.96	249.81	214.78	223.95	272.18	301.77	375.33	85.1	65	61.82	19.63	113.98	161.73	148.62	135.89	88.17	150.87	49.63	135.64	152.03
ENSG00000185651	UBE2L3	48.06	47.18	77.78	87.89	52.41	24.08	79.17	53.1	103.77	40.49	60.93	29.9	31.17	71.55	44.65	50.29	44.11	76.03	35.67	40.07	60.63	45.09	82.56	31.53	35.17	57.18	75.38	55.34	88.6	78.99	79.31	60.39	105.54	127.82	50.79	107.91	64.37
ENSG00000185652	NTF3	0.73	0	2.25	6.33	0	0	0	0	0.08	0	0.39	0.11	0.32	0.25	0.07	0.15	0.35	0.13	2.51	0.26	1.97	0.05	2.69	0.08	0	0	1.68	0	2.02	0	0	0	0.56	0	3.24	0	0.05
ENSG00000185658	BRWD1	7.73	15.36	19.5	13.35	32.78	9.75	14.88	10.84	13.29	18.52	15	32.3	33.03	24.08	24.09	11.14	29.38	17.23	20.03	27.83	23.14	27.2	29.1	15.52	8.5	8.75	11.92	7.85	8.9	16.03	10.38	12.45	10.33	16.14	10.47	8.94	16.45
ENSG00000185662	SMIM23	0	0	0	0	0	0	0	0	0.04	0	0	0	0	0	0	0	0	0	0	0	0	0	0	0	0	0	0	0	0	0	0	0	0	0	0	0	0
ENSG00000185664	PMEL	2.31	0	1.81	5.06	0	1.37	0	3.22	0.46	2.73	2.57	2.78	2.66	2.1	1.76	0.89	1.14	0.5	0.94	0.67	1.32	1.53	1.08	1.98	0.25	1.55	0.34	1.55	0.3	4.39	1.07	1.9	0.34	0.15	0.86	0.9	1.08
ENSG00000185666	SYN3	0	0	0	0	0	0	0	0.12	0.01	0.02	0.22	1.36	0.67	0.05	0.12	0	0	0	0	0.04	0	0	0.14	0	0	0.46	0.04	0.01	0.06	0	0	0.01	0.01	0.07	0	0	0
ENSG00000185668	POU3F1	0	0	0.31	0	0	0.46	0	0.02	0.02	0.15	0.11	0.24	0.26	0	0.03	0	0.1	0	0.03	0.05	0	0	0	0.02	0	0.05	0	0	0	0.02	0	0	0.02	0	0.24	0.05	0
ENSG00000185669	SNAI3	0.13	0	1.18	2.51	0	1.39	0.71	0.62	0.31	0.3	0.32	2.01	0.34	0.22	0.41	0.31	0.39	0.34	0.78	0.64	0.67	0.3	0.53	0.72	0	0.43	0.13	0.19	0.14	0.57	0.93	0	0.07	0.37	0.41	0.15	0.05
ENSG00000185670	ZBTB3	6.43	11.63	5.86	33.72	0.4	2.41	6.71	4.56	1.78	6.2	3.98	5.67	11.07	6.16	2.38	4.57	5.78	2.31	4.86	7.64	4.46	2.76	4.22	7.58	5.33	3.46	4.23	2.58	2.72	3.23	3.59	3.1	2.93	7.58	1.69	3.68	3.69
ENSG00000185674	LYG2	0.1	0	0	0	0	0	0	0.05	0.39	0.08	0	0.52	0.15	0.16	0	0.35	0.09	0.06	0.11	0.08	0	0.19	0.27	0.43	0	0.05	0	0.82	0.05	0.08	0	0.24	0	0.53	0.36	0.06	0.05
ENSG00000185681	MORN5	0	0	0	0	0	0	0	0.24	0.5	0.34	0	0	0	0	0	0	0	0	0	0	0.24	0	0	0.37	0	0.23	0.15	0	0	0	0	0	0	0	0.21	0	0
ENSG00000185684	EP400NL	8.45	5.44	5.81	6.94	7.58	2.83	4.78	8.69	12.34	8.33	8.89	11.19	13.02	5.79	7.17	6.77	5.69	4.87	4.86	7.59	13.11	10.24	10.66	8.7	4.32	11.09	9.34	17.7	3.7	6.42	7.3	5.82	5.7	5.92	7.47	7.35	4.82
ENSG00000185686	PRAME	10.62	36.07	0	0	33.37	0.08	0	0.02	17.58	125.14	0.09	0.41	0.03	20.86	0.06	0.05	0.02	0.02	0	0.06	4.99	24.89	32.09	0.07	0	0	0	0	0	0	0	0	48.73	0	164.33	0	0
ENSG00000185689	C6orf201	0.46	0	0.14	0	0	0	0	0	0.13	0.16	0.57	0.48	0.46	0.16	0.37	0.09	0.39	0.3	0.05	0.44	0.27	0.64	0.44	0.13	0	0	0.17	0.07	0.1	0.16	0.02	0.09	0.05	0.18	1.01	0.01	0
ENSG00000185697	MYBL1	13.97	8.49	5.34	9.55	3.18	1.74	10.99	5.88	8.42	4.37	7.59	10.11	1.02	1.43	3.73	5.74	3.33	8.93	2.8	5.06	6.96	7.52	10.06	5.51	21.3	42.54	47.94	4.51	33.72	7.9	7.02	14.64	34.92	13.33	19.83	28.29	16.14
ENSG00000185700	TTTY8B	0	0	0	0	0	0	0	0	0	0	0	0	0	0	0	0	0	0	0	0	0	0	0	0	0	0	0	0	0	0	0	0	0	0	0	0	0
ENSG00000185701	OR5M5P	0	0	0	0	0	0	0	0	0	0	0	0	0	0	0	0	0	0	0	0	0	0	0	0	0	0	0	0	0	0	0	0	0	0	0	0	0
ENSG00000185710	SMG1P4	4.34	1.67	7.94	8.71	2.92	2.57	0	0.31	1.41	3.5	3.91	12.9	8.28	4.85	0.74	0.25	4.72	5.62	1.82	5.02	5.4	7.07	3.54	1.75	7.32	4.45	11.11	10.29	6.98	0.11	8.59	2.52	3.96	2.66	4.2	7.25	6.88
ENSG00000185716	C16orf52	12.05	17.72	19.22	3.51	3.54	5.28	8.67	7.82	11.17	8.58	13.77	13.26	14.3	7.07	18.62	5.85	16.05	30.22	13.09	22.29	12.7	14.97	11.95	9.58	17.58	8.15	21.3	13.05	14.66	17.14	9.94	10.48	16.72	12.19	7.67	16.9	22.12
ENSG00000185721	DRG1	43.44	52.81	71.36	72.01	72.15	40.17	128.02	102.43	70.7	78.4	63.08	46.28	62.79	99.66	59.22	64.43	62.92	102.03	67.25	52.67	71.67	78.44	93.89	43.56	157.5	76.24	127.35	99.83	165.15	106.32	92.07	85.23	118.95	183.16	65.82	172.79	108.43
ENSG00000185722	ANKFY1	15.68	14.04	11.24	21.7	4.48	3.69	18.52	12.12	7.55	13.23	14.6	21.94	20.21	15.58	15.1	8.45	14.67	14.46	7.04	9.25	16.9	12.72	32.85	10.39	23.6	18.51	20.68	13.12	15.07	13.99	21.55	28.71	21.22	26.15	19.3	25.74	24.99
ENSG00000185728	YTHDF3	35.79	32.47	42.08	21.88	21.93	6.84	23.44	17.13	27.74	20.8	27.85	24.88	24.57	25	37.68	13.59	30.99	24.64	27.19	37.38	30.12	35.37	48.4	18.06	44.08	80.55	41.45	17.12	27.57	28.74	41.8	38.5	44.82	58.78	51.97	45.96	45.35
ENSG00000185730	ZNF696	8.25	8.42	10	4.76	1.63	3.34	4.08	8.78	0.83	1.74	1.34	1.52	2.35	1.93	1.71	0.91	1.21	1.46	1.66	1.67	3.5	0.98	3.51	1.4	9.17	5.92	8.94	6.68	4.68	4.96	6.84	8.13	8.34	6.94	7.62	10.06	8.13
ENSG00000185736	ADARB2	0.16	0	0	0	0	0.06	0	0	0.19	0.01	0	0.09	0	0.13	0	0.06	0.35	0	0.01	0	0.07	0.01	0.27	0.4	0	0	0.03	1.48	0	0	0	0	0.03	0	0.74	0	0.27
ENSG00000185737	NRG3	0.04	0.88	0.1	0	0.01	0	0	0	0.6	1.88	0	0.07	0.16	0.03	0.14	0	0	0.01	0.27	0.06	0.06	0.05	0.09	0.21	0.04	0.04	0	2.19	0.01	0	0	0.04	0	0	0.03	0	0.17
ENSG00000185739	SRL	0.22	0.17	4.51	8.59	0	0.57	2.57	9.44	0.08	0.05	0.08	0.99	9.78	0.07	0.08	0.05	0.02	0.1	43.46	0.05	0.03	0.03	4.23	0.25	0	0	0	0	0.01	0	0.03	0	0.01	0	0.07	0.02	0
ENSG00000185742	C11orf87	0.52	0.09	0	0	0	0.03	0	0	0.08	4.67	0.02	0.02	0	0	0.01	0	0	0.02	0	0.03	0.17	0.01	1.49	0.01	0.46	0	0.02	0.02	0	0	0	0.01	0.03	0.16	0	0	0.02
ENSG00000185745	IFIT1	68.5	43.6	13.06	41.21	52.78	20.72	18.68	19.54	5.77	10.55	30.04	29.82	15.84	30.48	55.26	8.67	234.22	61.61	8.14	12.17	16.88	69.19	10.16	16.65	0.83	76.15	21.53	1.76	4.56	5.8	9.48	2.03	7.19	2.47	3.03	4.73	4.98
ENSG00000185753	CXorf38	8.79	9.05	8.98	5.22	2.49	5.04	11.52	6.31	8.87	5.2	10.84	17.82	10.74	8.05	8.87	10.34	12.63	16.19	3.45	8.69	10.51	13.83	16.95	11.45	7.2	12.03	11.55	6.37	12.2	11.4	15.49	10.02	3.43	8.04	4.78	8.37	12.56
ENSG00000185758	CLDN24	0	0	0.9	0	0	0	0	0.23	0	0	0.12	0	0	0.46	0.13	0	0	0	0.13	0.59	1.87	0.09	0.97	0.22	0	0	0.1	0.23	0.09	0	0.1	0	0	0	0	0	0
ENSG00000185760	KCNQ5	1.56	0	1.51	6.66	2.25	1.37	11.35	2.26	1.44	1.63	2.73	3	1.83	2.67	2.7	1.96	0.64	8.41	3.96	2.66	0.11	0.14	0.6	0.21	13.93	8.28	6.3	6.66	5.33	4.16	4.91	2.3	3.48	3.15	3.03	9.64	9.58
ENSG00000185761	ADAMTSL5	7.47	0.69	3.59	8.89	0.9	2.43	13.65	4.15	0.79	0.32	2.96	0.56	1.63	0.35	1.53	1.03	0.26	0.5	0.61	1.92	2.77	0.32	0.42	1.12	4.17	2.92	3.75	1.07	5.15	1.86	2.55	14.05	6.89	0.19	10.9	2.27	6.71
ENSG00000185774	KCNIP4	0.35	1.17	1.65	3.59	0	0.2	0	0.57	0.35	5.21	0.71	0.71	1.59	0.55	0.41	0.63	0.78	1.52	0.75	0.71	0.54	0.75	0.91	0.44	1.35	1.42	2.11	0.77	0.7	0.66	0.87	0.47	0.09	0.98	1.65	1.07	0.48
ENSG00000185775	SPATA31A6	0	0	0	0	0	0	0	0	0	0	0	0	0	0.02	0	0	0	0	0	0	0	0	0.08	0	0	0	0	0	0	0	0	0	0	0	0	0	0
ENSG00000185787	MORF4L1	383.24	416.06	667.96	479.61	320.56	92.63	468.65	365.66	307.51	375.75	420.31	258.27	327.71	443.49	375.07	272.16	433.76	351.94	489.93	295.77	435.16	374.02	483.25	268.27	430.32	317.46	397.8	364.49	551.95	598.59	481.78	438.29	384.41	543.49	413.49	439.39	477.45
ENSG00000185792	NLRP9	0	0	0	0	0	0.01	0	0	0.02	0	0	0	0	0	0	0.02	0	0	0	0	0	0	0	0	0	0	0	0	0	0	0	0	0	0	0.07	0	0
ENSG00000185798	WDR53	18.18	32.09	12.99	43.53	40.44	13.6	24.02	23.46	19.54	6.66	14.33	13.53	13.16	24.22	14.27	25.33	15.45	21.65	12.91	21.17	40.88	12.27	18.18	23.23	28.9	32.38	34.99	21.87	29.09	22.31	24.48	26.67	34.27	31.36	13.12	31.53	34.57
ENSG00000185800	DMWD	25.22	12.22	34.66	26.71	8.86	17.31	33.22	51.39	12.13	14.72	14.54	12.04	15.2	15.44	23.49	9.44	24.37	14.88	12.7	13.55	25.86	17.93	14.64	7.33	37.51	19.04	39.16	29.42	49.01	18.94	17.14	32.9	20.4	23.85	17.58	40.05	36.36
ENSG00000185803	SLC52A2	62.01	164.87	64.95	47.77	60.95	38.89	92.54	84.12	43.73	9.02	21.62	11.68	15.12	11.08	18.7	7.39	14.88	18.98	7.43	31.77	83.9	18.89	22.19	15.41	72.71	86.87	85.43	94.76	65.9	76.12	74.57	94.38	90.08	56.82	69.46	75.87	79.1
ENSG00000185808	PIGP	17.83	22.18	22.24	58.41	28.45	22.02	5.82	20.6	17.53	13.6	22.88	17.24	28.79	19.88	11.1	10.72	22.18	29.27	18.47	18.67	23.15	29.31	44.24	13.99	34.93	25.97	15.9	23.6	29.57	32.61	16.1	17.62	16.59	36.16	9.07	15.19	23.9
ENSG00000185811	IKZF1	4.35	4.99	1.95	15.21	1.42	5.23	1.75	0.88	4.38	5.79	8.07	74.96	1.34	2.07	10.5	5.8	5.5	6.15	2.98	7.77	4.93	2.87	6.13	9.47	0	0.08	0.03	0	0	0.01	0	0	0.01	0	0	0	0
ENSG00000185813	PCYT2	13.16	19.16	12.29	28.17	12.86	40.83	15.13	22.82	10.67	4.72	10.91	10.84	14.46	15.07	7.76	11.02	10.96	12.93	4.64	9.11	10.69	34.36	7.61	11.13	9.93	33.3	21.71	25.56	26.11	33.24	20.82	26.56	38.98	28.37	19.96	13.29	24.98
ENSG00000185818	NAT8L	0.09	0.03	0.46	0.44	0	0.44	0	0.89	0.05	3.69	0.02	0.13	18.1	0.3	0.06	0.05	0.02	0.2	0.31	0.04	0.67	0.05	0.31	0.37	0.05	0.05	0.23	0	0.23	6.51	0.56	2.45	0.2	0.05	3.79	4.94	0.64
ENSG00000185821	OR6C76	0	0	0	0	0	0	0	0	0	0	0	0	0.09	0	0	0	0	0	0	0	0	0	0	0	0	0	0	0	0	0	0	0	0	0	0	0	0
ENSG00000185823	NPAP1	0	0	0.04	0	0	0	0	0	0	0	1.41	0.03	1.05	0	0	0	0	0	0.01	0	0.06	0	0.04	0.18	0	0	0	0	0	0	0	0	0	0	0	0	0
ENSG00000185825	BCAP31	264.76	275.39	188.29	133.56	209.49	127.84	97.95	243.65	201.23	93.7	116.44	99.03	170.5	231.5	172.73	121.71	199.35	286.49	79.95	179.6	423.16	182.87	173.45	73	257.05	777.83	269.04	237.48	338.38	243.67	245.96	174.78	225.09	201.25	150.38	276.69	333.79
ENSG00000185829	ARL17A	4.97	11.3	3.23	26.34	5.84	5.58	0.25	3.27	2.09	17.97	4.07	22.2	10.62	8.68	6.02	14.89	3.57	13.39	7.87	7.45	5.88	5.45	9.23	11.07	4.26	2.69	3.17	14.52	2.67	5.31	2.22	3.88	3.72	2.23	7.44	13.13	8.33
ENSG00000185834	RPL12P4	1.98	1.67	4.57	3.3	2.35	1.77	2.39	4.1	4.47	3.53	5.77	13.81	3.11	3.19	5.63	0.36	3.03	5.19	2.41	3.56	1.99	2.44	3.73	3.65	3.05	2.63	1.82	3.21	1.59	4.77	2.96	1.88	2.66	2.3	3.64	4.51	0.94
ENSG00000185837	CECR5-AS1	0	0	0	0	0	0	0	0	0	0	0.54	0.12	0	0	0	0	0	0	0	0	0.18	0.42	0	0.34	0	0	0.31	0	0.18	2.09	0	0	0.09	0	0	0.4	0.26
ENSG00000185838	GNB1L	7.33	3.33	6.09	13.41	6.32	3.22	9.31	8.39	4.77	1.59	2.09	1.62	3.12	2.41	3.41	1.51	3.23	5.04	1.36	1.41	3.31	2	6.72	1.39	3.4	3.71	12.73	7.53	22.91	14.4	11.21	8.57	7.33	21.6	3.91	17.57	7.14
ENSG00000185839	RP4-592A1.2	0.22	0.31	0.1	0.09	0.22	0.28	0.19	0.32	0.84	1.87	0.58	0.78	1.28	1.3	1.1	1.06	1.2	1.37	0	1.1	0.65	1.34	0.49	0.12	3.04	1.41	0.67	0.8	1.62	0.94	1.05	0.63	1.72	0.89	0.25	1.02	1.2
ENSG00000185842	DNAH14	16.84	9.6	8.88	5.38	0.16	3.62	31.82	2.38	9.25	29.47	8.72	4.7	23.94	17.16	8.12	6.01	16.05	8.53	3.59	9.13	13.56	34.27	8.47	31.52	19.37	12.07	10.45	16.52	11.36	29.12	15.42	13.9	4.13	12.17	12.3	12.79	10.06
ENSG00000185847	LINC01405	0	0	0.64	2.26	0	0	0	18.36	0	0	0	0	0	0	0	0	0	0	18.07	0	0	0	3.44	0	0	0	0	0	0	0	0	0.08	0	0	0	0	0
ENSG00000185860	CCDC190	27.28	0	19.98	1.56	0.01	0.12	9.55	8.46	3.88	0	0.55	0.04	0.08	0	0.31	0	0.04	0.61	0.12	0	0.03	0.81	0.08	0	0.14	0.13	3.16	14.64	1.49	0	0.07	0.56	2.33	0.24	0.23	0.17	1.76
ENSG00000185862	EVI2B	12.93	24.02	4.73	44.41	20.4	9.82	19.65	5.59	10.82	20.67	28.46	108.41	4.58	6.91	40.51	21.94	27.78	29.31	9.31	57.29	17.39	27.31	26.67	37.12	4.61	6.54	4.66	1.95	1.41	0.95	0.31	1.62	5.67	1.67	0	0.07	0.21
ENSG00000185863	TMEM210	0	0	0	0	0	0	0	0	0	0.27	0	0	0	0	0	0	0	0	0	0	0	0	0	0.23	0	0	0	0	0	0	0	0	0	0	0	0	0
ENSG00000185864	NPIPB4	27.05	53.19	29.71	53.48	52.26	36.76	17.29	16.18	30.6	33.2	52.18	134.55	95.43	55.38	35.92	48.51	50.37	37.08	35.4	57.38	66.27	29.38	40.87	87	27.1	20.97	20.9	19.05	14.84	8.04	18.84	14.45	14.36	17.1	10.64	14.13	8.56
ENSG00000185869	ZNF829	1.04	9.46	3.68	3.05	4.49	0.77	4.66	1.41	0.64	4.28	2.01	2.16	3.64	1.31	2.83	1.3	3.07	1.67	2.41	2.03	2.36	2.19	2.16	2.58	3.97	1.88	2.67	0.02	0.17	2.23	3.72	4.22	3.11	5.56	7.19	2.72	3.06
ENSG00000185873	TMPRSS11B	0	0	0	0	0	0	0	0	0	0	0	0	0	0.41	0	0	0	0	0	0	0	0.03	0	0	0	0	0	0	0	0	0	0	0	0	0	0	0.03
ENSG00000185875	THNSL1	2.74	1.6	2.16	3.28	5.28	3	3.63	3.34	1.06	1.25	1.66	2.71	5.5	4.29	1.26	0.97	2.27	6.22	1.52	2.01	4.21	3.38	4	3.5	5.53	5.37	1.74	15.26	3.54	10.38	2.9	3.95	4.05	4.52	3.69	8.47	2.45
ENSG00000185880	TRIM69	22.94	13.75	38.97	38.76	16.66	9.82	14.08	14.26	4.71	13.76	48.14	31.41	18.11	13.08	24.62	7.48	53.24	25.4	12.79	16.16	15.19	23.72	12.85	11.84	4.4	4.01	4.94	0.83	1.91	8.8	2.71	3.96	7.28	6.27	6.32	5.84	5.69
ENSG00000185883	ATP6V0C	130.04	163.79	196.42	125.29	199.95	59.74	74.62	231.13	60.09	96.05	66.33	45.17	74.89	66.23	57.8	37.86	75.39	92.78	41.56	96.16	84.22	60.8	57	55.41	118.36	172.26	114.65	80.33	109.65	109.53	137.87	130.33	246.58	108.77	70.48	192.41	181.55
ENSG00000185885	IFITM1	250.37	269.46	218.52	307.64	460.58	179.08	53.12	226.56	54.01	116.96	224.69	295.78	82.12	180.04	413.02	30.76	1304.33	169.57	110.02	219.39	824.05	582.38	115.98	125.16	0.42	13.24	92.52	8.17	8.55	0.89	0.89	22.21	3.38	0.86	64.12	63.24	99.51
ENSG00000185888	PRSS38	0	0	0	0	0	0	0	0	0	0	0	0	0	0	0	0	0	0	0	0	0.03	0	0	0	0	0	0	0	0	0	0	0	0	0	0	0	0
ENSG00000185894	BPY2C	0	0	0	0	0	0	0	0	0	0	0	0	0	0	0	0	0	0	0	0	0	0	0	0	0	0	0	0	0	0	0	0	0	0	0	0	0
ENSG00000185896	LAMP1	235.52	177.69	128.38	155.89	80.6	72.93	174.59	155.38	111.34	98.58	142.45	77.48	160.31	154.94	137.71	93.55	157.42	196.19	122.58	177.39	172.4	182.94	151.9	54.53	122.98	136.23	151.75	169.93	181.95	110.29	125.98	228.74	204.62	190.75	162.77	151.93	173.31
ENSG00000185897	FFAR3	0.29	4.04	0.11	0	0	0.03	0	0	2.76	0.8	0.2	0.46	0.08	0.17	0.39	0.71	0.36	0.62	0.84	1.78	8.47	0.72	0.21	0.06	0	0	0	0	0	0	0	0	0	0	0	0	0
ENSG00000185899	TAS2R60	0	0	0	0	0	0	0	0	0	0	0	0.06	0	0	0	0	0.07	0	0	0	0	0	0	0	0	0	0	0	0	0	0	0	0	0	0	0	0
ENSG00000185900	POMK	3.38	3.08	5.94	2.29	0	0.24	2.58	1.19	0.77	3.52	0.61	2.85	1.49	5.14	3.45	0.85	2.82	2.77	0.75	4.42	4.58	2.96	2.11	0.32	5.55	5.43	12.83	1.88	5.81	4.52	11.14	5.18	7.59	18.36	6.01	6.78	11.04
ENSG00000185903	OR11N1P	0	0	0	0	0	0	0	0	0	0.24	0.07	0	0	0.32	0	0	0.08	0	0	0.08	0.17	0	0.07	0	0	0.33	0	0.33	0	0	0	0	0	0	0	0	0
ENSG00000185904	LINC00839	1.17	17.94	10.06	6.01	17.75	0.07	10.06	9.08	4.99	2.18	11.63	0.44	0.16	5.87	2.88	0	2.67	3.8	1.02	3.96	6.7	3.05	10.61	7.03	22.44	18.21	14.71	19.23	0.03	0.02	5.49	25.67	12.98	13.5	17.19	0	7.14
ENSG00000185905	C16orf54	0.63	0.79	0.76	4.47	3.44	1.91	1.52	0.75	0.64	1.39	1.67	8.78	0.25	0.25	2.76	1.2	1.16	1.43	1.47	3.27	2.7	0.56	0.94	2.86	0	0	0.02	0	0.07	32.48	0	0.02	0	0	0	0	0
ENSG00000185909	KLHDC8B	9.36	32.25	35.41	22.93	9.95	19.45	17.6	103.34	20.49	15.92	9.56	14.6	59	10.76	21.04	8.12	26.62	10.76	15.58	20.81	18.09	16.38	24.79	22.39	3.23	4.06	5.96	23.47	5.08	0.53	4.59	12.02	4.77	4.36	11.69	9.95	6.15
ENSG00000185915	KLHL34	0	0	0.26	0.22	0	0.08	0	0.21	0	0.16	0	0.14	0	0	0	0.14	0.03	0	0.38	0.02	0.01	0.13	0.01	0.03	0	0.01	0.03	0	0	0	0	0	0	0	0	0	0.01
ENSG00000185917	SETD4	9.22	17.95	16.1	10.15	67.57	9.53	8.19	12.31	9.29	16.29	16.23	16.49	22.41	17.75	12.36	8.54	16.21	10.52	8.93	9.72	16.73	14.7	19.03	11.88	9.12	8.62	15.31	16.13	17.04	15.57	12.95	14.22	13.08	10.67	6.31	11.02	14.3
ENSG00000185920	PTCH1	17.14	4.32	3.42	8.43	1.48	3.14	9.42	1.43	1.65	3.95	1.18	3.48	7.91	6.57	2.31	0.27	2.75	1.67	2.5	2.23	2.92	0.95	4.69	1.89	6.31	3.4	3.27	4.85	9.67	1.22	2.69	4.88	2.35	2.41	14.01	4.62	1.83
ENSG00000185924	RTN4RL1	0.63	0.53	0.36	0.11	0	0.47	0.7	0.06	1.01	1.72	0.22	0.14	0.11	2.95	0.03	0.03	2.36	0.05	0.23	0.15	0.06	0.22	0.17	0.13	0	0	0	0	0	0	0	0	0.14	0	10.61	0	0
ENSG00000185926	OR4C46	0	0	0	0	0	0	0	0	0	0	0	0	0	0	0	0	0	0	0	0	0	0	0	0	0	0	0	0	0	0	0	0.16	0	0	0	0	0
ENSG00000185933	CALHM1	0	0.23	0	0	0	0	0	0	0.02	0.07	0	0.03	0.05	0	0.04	0.03	0.02	0.03	0	0	0	0.04	0.05	0.02	0.05	0.04	0.07	0.04	0	0	0	0	0	0	0.02	0	0.04
ENSG00000185940	KRTAP5-5	0	0	0	0	0	0	0	0	0	0	0.06	0	0	0	0	0	0	0	0	0	0	0	0	0	0	0	0	0	0	0	0	0	0	0	0	0	0
ENSG00000185942	NKAIN3	0.29	0	18.92	0	0	0	0	0	0	0	0	0	0	0	0	0	0	0	0	0	0.21	0	4.25	0	0.15	0	0.98	0.76	0	0	0	0	0	0.6	1.53	0	0.52
ENSG00000185946	RNPC3	12.14	9.84	17.47	12.65	16.86	35.43	4.9	9.13	9.02	17.8	15.48	42.97	131.58	15.41	15.75	31.73	16.63	15.43	22.18	25.73	9.19	12.82	16.84	53.46	11.76	13.66	15.12	9.04	7.08	3.81	6.37	6.98	7.58	9.54	11.04	8.42	8.32
ENSG00000185947	ZNF267	10.22	12.34	12.91	9.1	20.86	4.18	2.46	12.13	12.1	9.35	21.32	18.75	11.78	16.83	28.68	10.39	28.11	19.31	12.52	30.68	21.77	13.11	26.33	12.62	16.72	12.45	10.79	22.93	8.02	13.42	12.43	6.99	11.54	27.84	7.36	6.85	8.77
ENSG00000185950	IRS2	15.69	0.66	2.8	1.6	0.54	3	2.52	3.63	2.41	14	5.34	3.9	10.02	19.55	6.1	22.14	9.24	2.5	10.32	15.62	3.49	4.14	4.85	19.42	0.63	3.6	3.54	0	7.13	7.33	10.21	5.2	0.29	7.72	11.84	7.29	5.16
ENSG00000185955	C7orf61	1.99	0	1.46	0	0	2.5	0	1.28	0.67	0.51	0.75	1.09	2.31	2.67	1.17	1.56	0.25	0.67	0.64	0.74	1.23	0.35	0.62	2.24	1.05	1.51	1.27	0	1.66	0	0.75	1.07	5.29	1.53	0.13	0.29	0.8
ENSG00000185958	FAM186A	0.16	0.06	0.02	0.4	0	0.69	0	0.46	0.02	0.03	0.13	0.18	0.45	0.27	0.13	0.15	0.12	0.26	0.27	0.16	0.11	0.18	0.55	0.45	0	0.06	0.13	0	0.02	0.04	0.02	0	0	0	0.04	0.04	0
ENSG00000185960	SHOX	0	0	0	0	0	0	0	0	0	0	0.01	0	0	0	0	0.08	0	0	0.04	0	0	0	0.03	0	0	0	0	0	0	0	0	0	0.02	0	4.25	0	0.12
ENSG00000185962	LCE3A	0	0	0.53	0	0	0	0	0	0	0	0	0	0	1.9	0	0	0	0	0	1.93	0	0	0	0	0	0	0	0	0	0	0	0	0	0	0	0	1.47
ENSG00000185963	BICD2	39.51	30.8	38.05	30.21	14.85	5.33	26.06	16.95	17.05	10.33	18.2	15.31	13.19	48.83	17.64	8.42	22.2	26.43	13.99	18.93	14.94	17.42	23.35	15.5	45.83	32.51	42.84	14.29	60.22	20.94	37.76	42.72	30.16	32.26	20.83	32.06	45.26
ENSG00000185966	LCE3E	0.66	0	0	0	0	0	0	0	0	0	0.54	0	0	0.17	0	0	0.25	0	0	0.89	0	0	0	0	0	0	0	0	0	0	0	0	0	0	0	0	0.61
ENSG00000185972	CCIN	0.8	0	4.48	0	0.02	0.21	0	0.38	0.68	0.03	1.51	0.14	0	0.04	1.62	0.11	0.31	0.06	0.52	0.59	0.71	0.27	1.06	0.63	0.42	0	0.14	1.62	2.08	0	0.02	0.06	0.06	0.18	0.04	0.39	0.02
ENSG00000185973	TMLHE	4.99	8.19	11.55	5.36	5.09	0.78	9.76	5.64	9.38	6.25	7.58	8.75	8.87	7.01	14.35	6.12	10.61	15.75	5.36	11.31	12.54	19.81	13	7.06	5.79	16.23	9	6.06	9.39	14.43	9.69	9.05	21.48	0	5.61	16.29	0
ENSG00000185974	GRK1	0.05	0	0	0	0	0.03	0	0	0	1.48	0.02	0.1	5.06	0.04	0	0	0	0.01	0.02	0.02	0.07	0	0.06	0.14	0	0	0.37	0	0.01	0	0	0	0	0	0.01	0	0
ENSG00000185982	DEFB128	0	0	0	0	0	0	0	0	0	0	0	0	0	0	0	0	0	0	0	0	0	0	0	0	0	0	0	0	0	0	0	0	0	0	0	0	0
ENSG00000185985	SLITRK2	0.14	0	0.07	0.21	0	0.09	0	0	0	0.37	0.34	0.09	0.03	0.05	0.05	0	0.13	0.18	0.12	0.16	0.1	0.04	0.09	0.06	0	0	0	0	0	0	0.03	0	0.03	0	0.12	0	0.02
ENSG00000185986	SDHAP3	4.32	1.33	0.24	0	0	4.71	0	1.66	1.52	11.91	1.1	3.56	5.27	0.96	0.79	1.14	0.99	0.96	0.91	1.09	0.49	1.62	0.18	3.19	0	0.07	0	0	0.27	0	0.15	0.99	0	0	3.98	3.12	0.26
ENSG00000185988	PLK5	0	0	0	0	0	0	0	0	0.03	0.26	0.05	0.07	0	0	0.03	0	0	0	0.06	0.05	0.05	0	0	0.03	0	0	0	0.13	0	0	0	0.02	0.02	0	0.04	0	0.04
ENSG00000185989	RASA3	21.19	20.09	24.46	18.93	16.2	5.82	22.85	19.67	13.44	13.43	13.89	26.48	8.26	6.15	22.62	8.66	10.91	23.81	15.45	16.25	29.58	19.38	23.84	8.86	18.84	19.51	52.49	7.43	22.6	5.76	11.8	26.78	24.21	63.69	24.49	21.3	17.23
ENSG00000186001	LRCH3	10.09	26.8	29.79	35.13	162.36	5.33	18.18	18.15	14.85	17.19	15.81	27.25	28.84	37.67	26.96	21.81	16.86	13.59	16.21	18.23	45.22	14.06	22.07	16.32	14.81	15.48	28.45	14.24	12	9.62	22.83	18.18	22.41	22.89	18.66	37.41	22.7
ENSG00000186007	LEMD1	3.18	0	0	9.46	0	3.44	0.07	0	0.33	0.17	14.91	14.01	17.75	4.04	9.15	0.82	0.42	0	0	0.65	0.35	0.59	1.33	1.64	0	0	0	0	1.05	2.41	1.42	0	0	0.28	2.93	0.89	0
ENSG00000186008	RPS4XP21	0	0	0	0	0	0	0	0	0.16	0	0	0	0	0	0	0	0	0	0	0	0	0	0	0	0	0	0	0	0	0	0	0	0	0	0	0	0
ENSG00000186009	ATP4B	0	0	0	0	0	0	0	0	0	1.66	0	0	0.61	0	0	0	0	0.03	0	0	0.06	0	0	0.04	0	0	0	0.02	0	0	0	0	0	0	0	0	0
ENSG00000186010	NDUFA13	170.73	231.14	181.42	121.5	211.5	231.66	217.47	273.23	177.44	221.99	183.02	131.52	194.65	289.65	191.8	195.75	178.14	127.78	284.82	140.61	166.77	191.8	161.03	121.14	204.35	157.24	192.2	323.53	232.97	319.41	189.46	242.64	467.33	233.68	299.61	197.9	227.36
ENSG00000186017	ZNF566	3.76	7.47	6.8	11.15	1.59	3.32	6.46	7.55	2.92	8.49	3.68	10.2	13.43	3.96	7.03	5.1	5.25	4.9	7.08	4.31	4.77	6.08	8.23	7.07	6.36	5.57	6.26	12.3	6.29	3.43	6.18	6.28	5.77	8.83	13.77	4	6.23
ENSG00000186019	AC084219.4	0.66	2.45	1.83	0	0	0	1.62	0.83	0.09	2.59	0.5	0.25	2.44	0.51	0.37	1.3	0	1.19	0.29	0.26	1.04	1.28	1.86	0.07	0.39	0.55	0.86	1.71	0.29	0.94	0.6	0.81	0.32	1.04	1.81	0.2	0.41
ENSG00000186020	ZNF529	3.49	12.8	9.71	6.09	5.94	4.65	14.09	5.13	5.7	15.18	6.01	16.37	18.76	4.87	10.97	5.26	9.1	8.28	9.67	7.96	9.2	10.56	7.32	17	6.47	2.47	4.65	8.04	4.31	3.12	3.36	4.68	3.01	6.15	8.16	4.19	4.44
ENSG00000186026	ZNF284	1.69	0.25	2.89	1.45	0	0.98	2.38	0.91	0.34	1.01	1.14	2.56	2.62	1.13	2.18	1.1	1.65	1.69	1.14	1.22	1.97	0.71	5.14	1.39	1.42	0.56	1.6	1.17	0.28	0.1	0.79	2.22	1.1	1.83	1.31	0.7	0.37
ENSG00000186038	HTR3E	0	0	0	0	0	0	0	0	0.03	0	0	0	0.04	0.45	0	0	0	0	0.12	0	0	0	0.02	0	0	0.09	0	0	0	0	0	0.04	0	0	0	0	0
ENSG00000186047	DLEU7	0.18	1.23	0.17	0.41	0	0	0	0.12	0.32	0.72	0.63	0.43	0.35	0.1	1.08	1.23	1.22	0.39	0.33	2.31	0.42	0.84	3.21	0.49	0	0.13	0.29	0.49	0.02	0	0.08	0.08	0.02	0.04	0	0.04	0
ENSG00000186049	KRT73	0	0	0	0	0	0.14	0	0	0.02	0.05	0.07	2.76	0.03	1.16	0	0	0	0	0	0	0.04	0	0.02	0.11	0	0	0	0	0	0	0	0	0	0	0	0	0
ENSG00000186051	TAL2	0	0	0	0	0	0	0	0.39	0.1	0.12	0	0.32	0.15	0.47	0.13	0	0.23	0.08	1.6	0	0.41	0.09	0.5	0.11	0	0.4	0.81	0	0	0	0.18	0	0.17	0	0.16	0.81	0.08
ENSG00000186056	MATN1-AS1	0.57	2.37	0.69	0	0	1.35	0	0.58	0.97	0.15	1.95	4.57	2.06	0.21	0.45	0.08	0.2	0.23	0.21	0.64	0.83	0.33	1.36	2.05	0.54	1.84	1.59	0.46	1.16	2.29	0.16	0.73	0.36	0.23	0.15	0.54	0.73
ENSG00000186063	AIDA	72.28	64.95	75.82	49.2	33.28	16.14	60.5	22.04	43.59	36.21	122.02	52.38	44.36	38.75	79.75	26.96	71.4	43.64	43.55	70.83	72.69	90.28	50.57	46.46	73.23	68.98	70.48	83.74	113.37	38.79	73.42	108.96	89.89	91.02	94.19	54.39	59.52
ENSG00000186073	C15orf41	6.09	18.95	7.18	4.91	10.92	3.83	7.2	4.61	4.64	8.66	6.17	4.54	2.09	7.47	3.68	3.6	4.25	5.86	7.21	3.46	2.9	9.18	6.23	5.8	7.9	7.23	7.18	4.32	7.11	21.54	9.08	6.45	12.37	6.89	7.25	7.62	7.64
ENSG00000186074	CD300LF	5.16	7.57	0.09	3.55	0	2.1	5.55	0.71	1.92	8.66	6.29	4.24	0.7	2.86	12.24	28.84	8.02	4.71	5.77	28.15	5.68	4.93	3.62	12.11	0	0	0	0	0	0	0	0	0	0	0	0	0
ENSG00000186075	ZPBP2	0	0	0	0	0	0	0	0	0	0.05	0	0.38	0.07	0	0	0.09	0	0	0	0.03	0	0	0	0	0	0	0	0	0	0	0	0	0	0	0	0	0
ENSG00000186076	RP11-887P2.3	5.46	5.2	4.23	0.89	1.24	2.21	2.31	4.23	1.14	1.33	2.9	0.96	0	0.81	0.98	0.68	2.13	2.05	0	2.37	2.1	2.56	1.23	0	12.91	10.1	3.95	5.76	8.81	17.29	11.68	10.42	15.2	4.84	7.91	5.89	6.78
ENSG00000186081	KRT5	560.57	0	0	0	0	0.01	0.06	0.06	1.62	5.83	222.45	6.75	4.74	4425.76	2.7	4.16	2235.98	1.82	1.93	12.65	0.39	0.04	3.25	20.01	0	0.27	0.09	0.05	0.68	1.88	1.42	0	0.02	0	0.09	0.01	0.84
ENSG00000186082	KRT18P14	0	0	0	0	0	0	0	0	0.04	0	0	0	0	0.07	0	0	0	0	0	0	0	0	0	0	0	0	0	0	0	0	0	0	0	0	0	0	0
ENSG00000186086	NBPF6	0	3.85	0	0	1.06	0	5.49	0.08	0.11	0	0	0.03	0	0	0	0	0	0	0.05	0	0	0	0.88	0	1.73	0.44	1.61	1.78	0	0	0	0.49	0	0	0	0	0
ENSG00000186088	GSAP	18.42	5.68	5.67	18.07	7.75	11.02	19.53	5.43	14.06	8.8	30.61	49.47	28.64	33.66	22.63	58.8	27.41	17.86	11.45	43.21	30.81	28.38	16.34	40.24	1.08	0.48	3.82	0.31	2.38	4.01	4.46	1.32	0.25	6.28	0.22	3.41	0.69
ENSG00000186090	HTR3D	0	0	0	0	0	0	0	0	0	0.12	0	0	0	0	0	0	0	0	0	0	0	0	0	0	0	0	0	0	0	0	0	0	0	0	0	0.04	0
ENSG00000186092	OR4F5	0	0	0	0	0	0	0	0.37	0	0	0	0	0	0	0	0	0	0	0	0	0	0	0	0	0	0	0	0	0	0	0	0	0	0	0	0	0
ENSG00000186094	AGBL4	0.05	0.04	0	0	0	0	0	0	0.02	3.42	0.03	0.14	1.11	0.04	0.09	0	0	0	0.13	0	0.03	0.07	0.78	0.05	0	0	0.03	0	0	0	0	0.1	0.06	0	0.09	0	0
ENSG00000186103	ARGFX	0	0	0	0	0	0	0	0	0	0	0	0.12	0	0	0	0	0	0	0	0	0	0	0	0	0	0	0	0	0	0	0	0	0	0	0	0	0
ENSG00000186104	CYP2R1	9.82	3.57	9.86	30.75	0.95	13.93	0.49	10.67	3.94	18.44	18.81	16.91	13.85	8.35	12.39	16.43	18.62	5.07	13.7	16.25	21.63	6.5	14.38	29.69	16.54	15.91	23.18	0.58	7.37	16.53	7.28	17.78	4.04	15.91	17.17	19.19	12.48
ENSG00000186105	LRRC70	1.75	1.14	1.81	0.43	0	3.42	0.5	1.42	4.43	4.63	4.4	6.45	11.87	3.87	4.64	1.57	2.81	5.21	9.45	3.65	3	2.27	7.17	2.1	0.78	0.41	0.33	0	0.53	0.36	0.35	0.2	0.08	0.24	0.08	0.2	0.08
ENSG00000186106	ANKRD46	9.82	13.62	12.95	9.36	13.29	6.38	12.37	7.22	6.92	8.61	8.19	13.52	16.47	17.54	7.46	3.2	5.77	7.11	10.36	6.09	9	7.85	15.72	9.02	8.72	5.58	11.16	11.6	5.82	9.15	7.69	12.85	7.99	20.18	9.44	6.91	8.83
ENSG00000186111	PIP5K1C	18.05	16.85	39.88	28.52	11.24	5.6	14.46	31.91	8.98	8.01	13.9	7.2	12.09	4.94	11.56	6.26	9.04	8.02	5.34	9.58	8.19	7.74	12.7	8	9.12	12.62	20.45	11.68	20.34	10.57	17.12	31.01	16.53	26.13	19.71	17.19	30.02
ENSG00000186113	OR5D14	0	0	0	0	0	0	0	0	0	0	0	0	0	0	0	0	0	0	0	0	0	0	0	0	0	0	0	0	0	0	0	0	0	0	0	0	0
ENSG00000186115	CYP4F2	0.06	0	0	0	0	0	0	0	0	7.22	0.05	0	0	0	0	0	0	0	0.21	0	0	0	0	0	0	0.08	0	0.26	0	0	0	0	0	0	0.02	0	0
ENSG00000186118	TEX38	0	0	0	0	0	0	0	0	0.16	0.39	0.36	0	0.37	0	0	0	0	0.06	0	0.06	0.2	0.49	0.11	0.26	0	0	0	0	0	0	0.05	0	0	0.1	0	0	0
ENSG00000186119	OR5D18	0	0	0	0	0	0	0	0	0	0	0	0	0	0	0	0	0	0	0	0	0	0	0	0	0	0	0	0	0	0	0	0	0	0	0	0	0
ENSG00000186124	OR9M1P	0	0	0	0	0	0	0	0	0	0	0	0	0	0	0	0	0	0	0	0	0	0	0	0	0	0	0	0	0	0	0	0	0	0	0	0	0
ENSG00000186130	ZBTB6	5.57	4.79	8.32	5.83	2.93	1.83	7.87	3.53	2.12	7.99	7.71	7.97	6.53	15.43	14.73	2.59	14.69	7.56	5.56	8.93	10.5	8.31	10.67	4.47	9.07	5.94	10.58	8.3	9.18	8.07	10.4	8.88	5.16	6.46	7.9	8.73	9.52
ENSG00000186132	C2orf76	18.7	12.66	19.08	11.72	10.63	4.77	19.04	11.91	20.25	9.68	16.57	11.19	21.31	15.89	8.95	8.44	11.76	12.08	20.63	9.54	13.25	21.93	22.55	18.32	5.98	13.23	8.66	10.32	9.98	10.61	6.18	11.64	9.17	9.93	13	8.14	7.93
ENSG00000186136	TAS2R42	0	0	0	0	0	0.35	0	0.14	0.59	0.14	0.06	0.13	0.27	0.09	0	0.26	0.07	0.1	0.16	0.07	0.4	0.06	0.18	0.32	0	0	0.05	0	0	0	0	0.05	0.05	0	0	0	0
ENSG00000186141	POLR3C	16.99	27.57	19.02	21.63	18.96	11.18	36.76	28.79	15.2	12.55	21.64	15.89	16.7	16.21	14.17	5.9	17.24	17.48	10.38	16.05	11.22	36.23	29.63	9.87	34.67	34.79	34.36	44.84	39.91	20.02	24.9	35.4	22.24	27.9	34.17	28.15	36.57
ENSG00000186143	PRR30	0	0	0	0	0	0	0	0	0	0	0	0	0	0	0	0	0	0	0	0	0	0	0	0	0	0	0	0	0	0	0	0	0	0	0	0	0
ENSG00000186146	DEFB131	0	0	0	0	0	0	0	0	0	0	0	0	0	0	0	0	0	0	0	0	0	0	0	0	0	0	0	0	0	0	0	0	0	0	0	0	0
ENSG00000186148	AC013271.3	0.44	4.73	37.48	11.68	0	0	5.54	2.04	3.02	1.42	0	4.03	4.86	0.33	9.62	3.49	1.43	1.38	3.77	1.43	14.72	6.64	3.84	4.85	1.04	0.25	2.51	2.11	0	0	0.05	3.89	0.78	3.17	1.21	0	0.03
ENSG00000186150	UBL4B	0.21	0	0	0	0	0	0	0	0.07	0.12	0.24	0	0	0.05	0	0	0.04	0.03	0.13	0.08	0.17	0.63	0	0	0	0	0	0	0	0.12	0	0	0	0.19	0	0	0
ENSG00000186152	LILRP1	0	0	0	0	0	0	0	0	0	0	0	0	0	0	0	0	0	0	0	0	0	0	0	0	0	0	0	0	0	0	0	0	0	0	0	0	0
ENSG00000186153	WWOX	8.8	25	4.55	10.28	36.9	7.4	16.99	5.97	4.87	15.42	2.49	5.65	7.27	7.13	3.75	3.12	7.3	5.68	3.53	3.85	6.92	6.43	6.92	8.42	13.68	10.67	10.71	13.58	14.14	27.56	8.78	7.24	17.36	14.31	8.58	19.97	12.75
ENSG00000186160	CYP4Z1	0	0	0.1	0	0	1.11	0	0	0.05	0	0	0.31	0.87	0.2	0.18	0	11.14	0.02	0.07	0.06	0	1.53	0.11	0.08	0	0	0	0	0.02	0	0	0.04	0	0	0	0	0
ENSG00000186162	CIDECP	8.15	27.04	20.66	17.85	23.46	4.95	13.97	17.86	7.06	11.65	8.77	7.28	10.52	3.02	14.6	7.43	12.56	8.01	5.02	10.25	8.19	8.69	9.08	11.52	26.37	18.32	18.45	12.77	21.75	4.47	9.07	18.97	61.35	15.12	17.48	17.02	16.18
ENSG00000186163	TRY2P	0	0	0	0	0	0	0	0	0	0	0	0	0	0	0	0	0	0	0	0	0	0	0	0	0	0	0	0	0	0	0	0	0	0	0	0	0
ENSG00000186166	CCDC84	24.74	14.72	21.86	25.54	19.54	35.79	13.15	15.28	24.99	55.52	35.16	84.57	96.67	28.91	57.82	53.45	37.53	36.97	25.42	71.42	120.77	26.69	32.36	71.94	18.04	9.15	26.53	15.3	21.99	15.69	14.83	32.24	7.34	11.97	9.23	23.32	28.16
ENSG00000186174	BCL9L	17.82	12.72	14.22	17.2	7.38	4.19	17.06	14.16	3.63	3.56	5.33	15.44	8.59	6.68	13.08	4.19	29.67	5.48	2.73	15.63	13.78	8.52	13.9	2.83	37.59	27.71	39.33	20.35	56.39	38.04	64.16	75.95	26.72	37.48	16.28	43.03	71.23
ENSG00000186184	POLR1D	53.76	87.86	50.73	54.69	94	63.71	83.6	60.95	64.23	103.02	82.28	72.99	61.73	126.74	84.89	23.45	106.63	119.88	39.09	85.28	97.4	85.54	75.97	60.17	62.73	80.97	87.6	116.49	114.2	113.39	110.77	87.99	83.26	76.19	88.96	99.94	61.09
ENSG00000186185	KIF18B	9.31	21.26	8.75	6.61	2.98	0.84	7.81	14.47	5.38	25	10.8	4.05	0.15	18.88	4.58	7.04	5.28	15.24	0.45	3.63	20.39	6.12	14.58	6.49	35.84	19.78	26.2	13.88	32	27.99	24.24	28.59	30.23	20.31	26.25	32.23	35.48
ENSG00000186187	ZNRF1	34.57	20.93	19.86	24.54	27.91	11.09	23.64	19.65	13	21.02	14.18	15.12	43.77	17.67	24.2	8.12	17.61	12.29	12.76	34.08	14.11	11.95	29.89	21.65	14.06	9.53	11.42	19.98	15.56	25.37	23.77	16.98	34.98	18.37	13.33	12.98	10.33
ENSG00000186188	FFAR4	0.31	0.15	0.08	1.72	0	0.68	1.99	0.55	0.45	0.03	0.36	0.49	0.36	0.1	0.89	1.33	0.1	0.25	0.2	0.93	0.11	0.1	0.51	0.28	0	0	0.01	0	0	0	0	0	0.01	0	0	0.01	0
ENSG00000186190	BPIFB3	0	0	0	0	0	0	0	0	0	0	0	0	0	0	0	0	0	0	0	0	0	0	0	0	0	0	0	0	0	0	0	0	0	0	0	0	0
ENSG00000186191	BPIFB4	0	0	0.65	0	0	0	0	0	0.12	0.03	0	2.71	0	0.07	0.14	0	0	0	0.32	0	0.39	0.02	0.24	0	0	0	0	0	0.04	0	0	0	0	0	0	0	0
ENSG00000186193	SAPCD2	12.7	7.66	5.26	8.42	1.21	2.04	4.4	4.8	2.24	11.7	6.34	1.09	0.17	5.7	3.87	1.57	2.44	0.85	0.26	2.61	12.89	1.94	1.35	2.79	19.52	12.35	19.13	23.85	41.75	51.85	51.55	36.97	22.6	15.28	20.63	40.34	55.07
ENSG00000186197	EDARADD	0.2	0.54	2.65	13.45	3.63	0.28	4.07	4.56	1.47	2.53	1.16	2.05	0.61	21.97	1	0.89	21.92	0.32	0.21	4.4	2.62	16.22	0.94	1.47	1.47	8.47	7.74	3.4	0.12	3.42	0.48	3.64	10.77	0.1	9.26	0.1	4.63
ENSG00000186198	SLC51B	0	2.05	0	0	0	0	0	0	0.6	0.49	0	0.2	0.09	0	0.08	0.53	0.27	0.05	1.03	0.07	0.05	0.23	0.06	0.65	0	0.14	0	0.04	0	0	0	0	0.15	0	0	0	0.05
ENSG00000186204	CYP4F12	3.45	0	0.22	0	0	1.27	0	0.34	0	0.62	0.17	2.22	0.45	11.72	0.1	0.05	1.33	0.02	0.72	0	0	0.02	0.35	0.27	0	0.61	0.05	0	0.02	0	0	0.02	0	0	0	0	0.1
ENSG00000186205	MARC1	4.03	1.85	1.39	0	1.36	1.07	2.13	1.5	0.98	5.31	0.51	2.13	40.64	13.89	0.33	1.34	3.56	1.15	1.78	0.34	3.3	1.34	3.96	7.33	0.02	0.24	0.1	0.26	0	4.23	9.49	0.07	0.02	1.94	0.02	0.73	0.19
ENSG00000186207	LCE5A	0	0	0	0	0	0	0	0.69	0	0	0	0	0	0	0	0	0.08	0	0	0.17	0	0	0	0	0	0	0.07	0	0	0	0	0	0	0	0	0	0
ENSG00000186212	SOWAHB	0.97	0	0.03	0	0	0.83	0	0	0.06	0.3	0.28	4.6	1.94	0.35	0.21	0	3.11	0	0.02	0.94	0	0.04	0.19	0.08	0	0	0	0.02	0.08	1.1	2.02	0.05	0.01	0.01	0.05	0.18	0.05
ENSG00000186222	BLOC1S4	15.3	15.68	25.17	14.23	9.89	9.4	12.99	16.48	8.39	4.55	9.48	8.17	12.1	4.45	8.72	2.92	11.34	21.09	8.49	12.21	10.34	9.03	16.08	9.45	22.08	21.97	20.25	16.96	7.86	36.82	16.23	15.2	20.3	24.04	9.06	13.04	15.82
ENSG00000186226	LCE1E	0	0	0	0	0	0	0	0	0	0	0.04	0	0	0.07	0.06	0	0	0	0	0	0	0	0	0	0	0	0	0	0	0	0	0	0	0	0	0	0.67
ENSG00000186230	ZNF749	7.9	1.73	11.76	4.91	6.05	0.89	10.84	9.91	0.88	2.87	3.1	3.28	4.26	3.16	3.99	1.24	3.85	8.12	1.33	1.31	5.8	3.41	3.72	2.13	12.96	8.5	13.23	23.53	8.08	3.55	6.05	10.94	6.38	11.16	9.12	12.79	9.71
ENSG00000186231	KLHL32	0.04	0	0	0	0	0	0	0	0.09	1.07	0	0.52	0.63	0	0.02	0.04	0.02	0.01	0.03	0.02	0.02	0.03	0.07	0.16	0	0.12	0.1	0.04	0.03	0.01	0.07	0.13	0	0.03	0	0.01	0
ENSG00000186234	FAM86MP	0	0	0	0	0	0	0	0	0	0	0	0	0	0	0	0	0	0	0	0	0	0	0	0	0	0	0	0	0	0	0	0	0	0	0	0	0
ENSG00000186235	AC016757.3	0.83	1.32	1.61	0	0	0.35	0	0	0	1.32	0.19	0.6	1.98	0.04	0	0.63	0.06	0.02	0.38	0.2	0.5	0.96	1.78	0.76	0	0.07	0	0	0	0	0	0	0.28	0	0	0	0
ENSG00000186244	RP11-1079K10.1	0	0	0	0	0	0	0	0	0	0	0	0	0	0	0	0	0	0	0	0	0	0	0	0.83	0	0	0	0	0	0	0	0	0	0	0	0	0
ENSG00000186260	MKL2	6.23	18.88	10.79	9.69	0.82	5.35	3.19	5.33	7.63	10.98	13.12	16.46	23.42	10.46	6.85	3.23	15.53	6.99	10.43	6.18	12.84	7.96	19.33	4.01	3.39	11.15	9.51	5.54	9.66	6.98	15.28	6.84	9.25	10.21	9.56	11.35	9.34
ENSG00000186265	BTLA	0.25	0	0.31	3.77	0	1.36	0	1.04	0.16	1.88	1.22	19.32	0.21	0.4	2.9	1.41	1.18	0.54	0.98	1.85	0.76	0.32	1.08	1.82	0	0	0.35	0	0.02	0.05	0	0.01	0	0.07	0	0.08	0.09
ENSG00000186268	OR10D4P	0	0	0	0	0	0	0	0	0	0	0	0	0.09	0	0	0	0	0	0	0	0	0	0	0	0	0	0	0	0	0	0	0	0	0	0	0	0
ENSG00000186272	ZNF17	3.85	1.41	6.51	0.85	2.32	0.53	3.05	3.21	0.81	4.68	3.47	6.26	6.57	3.1	5.19	1.61	5.89	2.88	2.95	3.08	4.26	4.03	3.76	3.14	6.7	2.12	4.12	5.24	4.04	2.34	3.77	5.37	5.72	6.29	2.84	3.13	5.16
ENSG00000186280	KDM4D	0.41	2.38	0.58	0.97	0	0.69	0.71	0.62	0.4	0.32	0.36	0.26	0.43	0.27	0.33	0.27	0.6	0.4	0.1	0.27	1.55	0.47	1.08	0.21	1.3	1.22	1.45	2.16	0.7	1.07	1.08	1.49	0.71	1.83	1.85	0.82	1.55
ENSG00000186281	GPAT2	3.13	1.67	3.3	0	1.19	0.88	2.32	0.25	0.12	0.55	14.17	2.79	0.58	0.61	2.86	1.77	0.43	0.46	0.83	2.96	0.77	0.47	0.64	1.58	0	0.01	34.4	0	0	0	9.59	0.06	0.01	0.02	0	0	0.01
ENSG00000186283	TOR3A	45.15	27.27	14.51	31.55	18.61	19.46	38.48	8.84	18.61	22.52	31.64	37.67	12.11	67.21	19.82	14.76	21.64	31.99	25.02	20.8	31.46	32.17	25.64	10.23	10.62	34.35	15.32	34.11	40.13	19.83	29.01	17.67	11.62	18.67	20.43	45.12	32.41
ENSG00000186288	PABPC1L2A	0	0	0	0	0	0	0	0	0.02	2.16	0	0	0	0	0	0	0	0	0	0	0	0	0	0	0	0	0	0	0	0	0	0	0	0	0.05	0	0
ENSG00000186297	GABRA5	5.32	0	0	0	0	0	0	0	0	1.37	0	0.35	0	0.16	0	0	0	0	0	0	0	0	0.07	0.02	0	0	0	0	0	0	0	0	0	0.05	0	0.18	0.09
ENSG00000186298	PPP1CC	77.47	137.24	80.1	108.96	61.96	26.37	108.53	89.12	78.77	103.23	117.61	138.99	83.47	134.06	150.01	53.79	120.46	172.96	73.13	138.28	156.47	152.34	151.09	58.8	153.27	143.21	162.08	159.02	108.48	110.25	176.84	207.35	174.57	121.11	161.66	231.99	181.36
ENSG00000186300	ZNF555	1.48	0.58	3.94	3.69	0.02	1.08	0	5.66	1.54	2	2.9	2.27	2.63	3.55	5.92	0.89	4.04	1.16	3.1	4.01	2.8	2.97	4.92	2.1	1.41	1.04	3.65	1.32	5.23	0.7	1.94	3.09	4.44	3.08	3.39	6.76	2.62
ENSG00000186301	MST1P2	0.76	0.98	0.73	2.04	0	7	0	0.03	1.4	1.87	1.82	1.76	5.31	1.45	0.6	0.05	0.42	0.56	0.27	0.73	1.22	0.9	0.55	6.2	0.2	0.22	0.34	0.34	0.18	1.22	0.09	0.09	0.12	0.05	0.13	0.38	0.36
ENSG00000186306	OR10T2	0	0	0	0	0	0	0	0	0	0	0	0	0	0	0	0	0	0	0	0	0	0	0	0	0	0	0	2.76	0	0	0	0	0	0	0	0	0
ENSG00000186310	NAP1L3	4.93	0.48	0.61	0	0	1.53	21.87	1.46	0.06	17.02	0.58	2.43	6.91	1.11	4.98	0.16	0.54	0.91	3.83	2.11	13.53	0.29	10.9	0.93	0.01	1.96	0	0.11	0	0.03	0.49	9.61	0.67	0	11.66	1.13	1
ENSG00000186312	CA5BP1	12.34	32.3	14.95	22.22	17.74	7.11	38.16	11.93	9.31	7.21	5.51	7.5	8.94	7.07	6.54	4.83	19.41	13.04	5.27	6.11	36.21	20.9	22.99	3.92	12.88	23.91	19.76	23.85	32.95	8.42	17.84	13.84	11.46	11.52	11.59	23.43	25.65
ENSG00000186314	PRELID2	6.57	2.61	4.65	4.57	0	6.43	1.3	4.85	8.55	4.15	10.25	2.25	3.75	8.64	4.73	8.14	9.28	11.54	1.78	5.4	7.69	7.11	3.73	7.47	11.55	12.81	13.79	5.43	16.18	19.06	17.79	9.92	13.78	10.83	12.25	8.53	10.44
ENSG00000186318	BACE1	20.49	28.46	31.33	27.09	8.38	5.4	28.78	13.92	13.15	5.78	22.26	8.01	25.62	6.21	13.17	3.61	12.09	10.6	11.51	11.43	25.55	19.75	47.12	5.53	6.01	20.76	14.01	11.26	18.18	3.46	9.91	45.47	23.13	19.76	38.56	9.81	14.55
ENSG00000186326	RGS9BP	0.06	0	0.59	0	0	0.17	0	0.16	0	0.06	0.11	0.04	0	0.02	0.02	0.07	0.11	0.07	0.02	0.12	0.05	0	0.03	0.19	0.56	0.02	0.63	0.51	0.18	0.04	0.06	0.35	0.84	0.33	0.26	0.24	0.27
ENSG00000186328	RP11-140K17.2	0	0	0	0	0	0	0	0	0	0	0	0	0	0	0	0	0	0	0	0	0	0	0	0	0	0	0	0	0	0	0	0	0	0	0	0	0
ENSG00000186329	TMEM212	0	0	0	0	0	0	0	0	0.03	0	0	0	0	0	0	0	0.03	0	0	0	0.04	0	0.11	0	0	0	0	0	0.02	0	0	0	0	0	0	0	0
ENSG00000186334	SLC36A3	0	0	0	0	0	0	0	0	0	0	0	0	0	0	0	0	0	0	0	0	0.01	0	0	0	0	0	0	0	0	0	0	0	0	0	0	0	0
ENSG00000186335	SLC36A2	0	0	0.09	0.91	0	0	0	0.48	0	0.09	0	0	0	0	0	0.29	0	0	2.51	0	0	0	0.23	0	0	0	0	0	0	0	0	0	0	0	0.12	0	0
ENSG00000186340	THBS2	59	10.21	163.05	285.69	16.24	12.75	150.08	110.92	221.74	39.05	51.48	23.84	1.86	60.29	60.9	13.31	82.64	20.9	76.26	141.93	86.86	375.24	322.59	56.41	0.02	3.3	54.53	1.18	28.96	0.48	0.06	23.39	245.71	68.51	41.64	0.41	55.75
ENSG00000186350	RXRA	19.82	21.12	15.49	16.69	2.75	10.68	13.24	14	14.63	5.3	6.46	4.87	19.83	51.76	12.18	6.71	28.71	10.33	11	19.8	12.4	8.23	21.39	9.95	11.79	20.13	29.61	15.57	49.44	40.16	42.06	26.62	9.1	1.26	10.35	38.21	43.3
ENSG00000186352	ANKRD37	7.06	7.68	6.72	18.71	17.83	9.45	8.07	10.24	15.95	28.52	20.74	8.36	16.26	37.51	15.65	10.45	14.62	11.61	12.79	29.32	18.17	19.31	17.77	13.58	3.9	4.16	4.32	15.16	2.21	4.08	9.09	4.09	15.67	4.22	3.71	3.36	6.18
ENSG00000186354	C9orf47	0.23	2.26	0.65	0	0	0.16	0	0.43	1.25	1.16	0.27	0.91	0.28	1.34	0.23	0.39	1.14	0.55	0.68	0.17	0.54	1.25	1.27	0.09	0.01	0.02	0.38	0	0.11	0.07	0.02	0.05	0.11	0.1	0.04	0	0.38
ENSG00000186364	NUDT17	3.73	2.46	1.83	7.92	6.63	2.52	12.05	2.63	5.67	2.82	6	4.57	11	3.97	3.37	2.76	3.66	3.1	1.84	3.43	2.57	6.32	3.73	5.1	1.28	1.83	1.18	7.6	0.9	1.47	2.81	1.85	1.93	1.68	2.89	3.46	1.51
ENSG00000186367	KIAA1024L	0	0	0	0	0	0	0	0	0	0	0	0	0	0	0	0.04	0	0	0	0	0	0	0	0	0	0	0.02	0.01	0	0	0	0	0	0	0	0	0
ENSG00000186369	LINC00643	0	0	0.4	0	0	0	0	0	0	32.09	0	0.28	0.02	0	0.02	0.19	0	0	0.04	0.16	0	0	0	0.13	0.04	0	0.07	0	0	0.16	0	0.07	0.12	0	0.02	0	0.02
ENSG00000186376	ZNF75D	6.06	4.17	6.06	3.9	4.85	5.24	2.19	4.29	5.3	4.06	5.21	12.01	27.26	4.21	8.68	6.97	7.72	8.56	5.14	5.1	9.84	11.15	14.02	5.94	3.23	9.52	4.94	2.25	6.78	3.31	3.83	1.86	2.72	3.64	3.58	6.22	3.9
ENSG00000186377	CYP4X1	1.28	3.4	0.78	1.2	0	1.87	0.59	0.08	0.71	0.61	0.41	3.02	7.61	4.27	0.72	0	19.77	0.2	3.16	0.26	0.14	41.56	0.63	0.46	0	0	0	0	0	0.04	0	0.09	0	0	0.5	0	0.06
ENSG00000186393	KRT26	0	0	0	0	0	0	0	0	0	0	0	0	0	0	0	0	0	0	0	0	0	0	0.03	0	0	0	0	0	0	0	0	0	0	0	0	0	0
ENSG00000186395	KRT10	93.94	88.04	75.04	83.45	12.96	93.35	47.04	65.18	107.46	35.1	81.07	31.37	45.96	51.16	36.77	27.72	82.56	67.76	43.79	63.61	52.66	114.48	75.48	65.07	79.96	48.22	105.25	85.85	90.66	134.05	67.83	88.22	106.27	50.98	74.84	79.84	96.4
ENSG00000186399	GOLGA8R	0.32	1.28	0.19	1.47	0	0.35	0.86	0.12	1.09	0.58	1.62	2.61	8.01	0.42	1.02	0.65	1.42	0.69	1.61	0.91	1.48	1.72	2.09	0.7	0	0.08	0.26	0	0.04	0	0.04	0.21	0.46	0.12	0.25	0.07	0.16
ENSG00000186407	CD300E	4.03	8.83	0.45	4.82	3.32	0.25	1.7	0.66	3.83	1.84	1.52	1.94	0.35	2.82	7.7	12.23	5.71	16.43	53.99	22.01	18.79	9.36	8.82	2.34	0	0	0	0	0	0	0	0	0	0	0	0.01	0
ENSG00000186409	CCDC30	0.13	1.78	1.65	1.9	0	3.53	0.42	1.73	0.88	3.55	1.19	2.24	12.01	0.76	0.47	5	0.72	1.55	3.38	2.04	2.32	3.55	2.91	5.27	1.61	0.4	2.26	0.2	0.52	0.94	0.26	0.31	0.56	0.67	0.43	0.71	1.23
ENSG00000186416	NKRF	10.87	7.73	11.94	4.89	8.09	4.18	29.96	7.63	5.48	10.13	6.43	12.48	8.88	9.71	12.14	5.95	9.42	29.73	6.96	8.96	14.55	18.38	9.82	9.58	17.01	21.07	8.81	20.11	19.33	15.07	23.51	11.83	13.88	15.07	8.42	22.34	18.95
ENSG00000186417	GLDN	0.46	4.61	0.38	0	0	0.81	0.47	0.49	0.39	5.73	5.12	1.13	3.51	0.58	0.46	7.33	0.43	0.3	6.48	1.5	1.4	4.69	2.68	1.03	0	1.19	0.02	0	0	0.04	0.05	0.06	0.13	0.17	0.19	0	0.02
ENSG00000186431	FCAR	2.31	0	0.22	1.61	1.15	0	0	0.22	0.62	0.89	0.35	0.23	0.16	0.96	1.4	1.05	0.67	1.09	1.47	3.38	20.83	2.09	1.21	0.13	0	0	0	0	0	0	0	0	0	0	0	0	0
ENSG00000186432	KPNA4	17.5	15.09	29.23	32.62	14.75	6.04	31.88	20.12	19.99	12.7	19.47	17.65	13.96	34.83	44.15	20.87	25.73	42.33	27.43	34.08	34.5	28.88	25.98	13.2	38.18	42.89	43.32	24.75	31.62	23.1	37.87	53.76	40.94	30.33	23.87	51.65	38.78
ENSG00000186439	TRDN	3.08	0	14.2	53.32	0	0.99	18.18	49.91	0.01	0.42	0.01	0	0.01	3.9	0	0.06	0.11	0.18	440.53	0.09	0.04	0.05	22.85	0	0	0.01	0.01	0.05	0.01	0.01	0	0.48	0.02	0	0	0	0
ENSG00000186440	OR6P1	0	0	0	0	0	0	0	0	0	0	0	0	0	0.09	0	0	0	0	0	0	0	0	0	0	0	0	0	0	0	0	0	0	0	0	0	0	0
ENSG00000186442	KRT3	0	0.52	0	0	0	0	1.08	0.22	0	0.02	0.1	0.02	0.03	0	0	0	0	0	0.03	0.07	0.1	0	0	0	0.02	0.15	0.09	0.03	0	0	0	0	0	0	0.36	0	0
ENSG00000186446	ZNF501	1.49	1.71	0.89	0.93	0	0.8	10.75	2.77	1.57	3.25	1.24	2.07	3.57	0.51	2.91	1.62	2.63	1.95	1.13	3.11	1.46	3.31	5.26	1.38	2.34	1.05	0.5	0	3.11	1.23	3.47	0.43	3.66	4.59	3.89	1.75	0
ENSG00000186448	ZNF197	5.51	10.96	12.5	6.45	7.32	1.62	5.33	11.84	6.97	11.25	11.24	9.29	13.49	3.71	11.21	4.74	8.52	9.34	9.79	8.31	9.19	11.37	17.09	7.78	9.89	6.6	8.78	5.19	4.7	3.43	4.38	9.45	5.12	9.21	10.96	5.71	10.28
ENSG00000186451	SPATA12	0.21	0	0.83	0	0	0.09	0	0.21	0.18	0.09	0.08	0.28	0.24	0.46	0.16	0.26	0.58	0.18	0.13	0.51	0.17	0.32	0.37	0.56	0	0.24	0.05	0.17	0.03	0.2	0.05	0.2	0.17	0.14	0.08	0	0.22
ENSG00000186452	TMPRSS12	0	0	0	0	0	0	0	0	0	0	0	0.08	0.12	0.11	0	0.06	0.03	0	0.09	0	0.02	0.03	0	0.08	0	0	0	0	0	0	0	0	0.03	0	0	0	0
ENSG00000186453	FAM228A	0.36	0	0.31	0	0	0.15	0	0.16	0.73	0.1	0.52	0.66	0.37	0.2	0.29	0.3	0.16	0.19	0.22	0.65	1.06	24.91	0.27	0.34	0	0	0.18	0	0.02	0.03	0	0	0.04	0.04	0.2	0.08	0
ENSG00000186458	DEFB132	0	0	0	0	0	0	0	0	0	0	0	0	0	0	0	0	0	0.02	0	0	0	0	0	0	0	0	0	0	0	0	0	0	0	0	0	0	0
ENSG00000186462	NAP1L2	3.79	0.46	0.3	0.37	0	1.2	0.02	7.25	0.15	9.11	0.5	2.22	8.7	0.23	6.11	0.57	0.31	3.16	2.36	1.72	0.26	0.13	1.3	1	8.15	3.29	2.41	0	0	0	0.4	2.46	0.16	8.85	6.87	0.06	2.78
ENSG00000186466	AQP7P1	0	0	0	0	0	0	0	0	0	0	0	0	0	0	0.68	0	0	0	0	0	0	0	0	0.11	0	0	0.19	0	0	0	0	0	0	0	0	0	0
ENSG00000186468	RPS23	2649.7	2881.13	3783.99	2027.22	3171.95	2419.08	2337.85	4086.34	4669.82	2410.09	2537.33	3197.04	2099.93	3377.57	2944.92	1586.13	2710.96	2992.69	3577.44	1929.64	1979.65	3205.36	2253.47	1472.64	4487.12	3048.34	3377.74	6174.06	2918.22	2630.25	4976.44	3864.23	3009.85	4717.91	4189.04	3160.31	3551.44
ENSG00000186469	GNG2	9.54	27.97	22.03	17.22	28.38	6.59	4.48	21.85	35.54	68.08	24.5	31.57	5.75	6.73	19.4	12.11	11.89	19.78	16.33	12.73	9.08	35.87	41.24	8.73	4.72	13.24	9.08	12.83	0.19	0.46	0.02	5.42	15.89	21.05	14.56	0.19	4.5
ENSG00000186470	BTN3A2	36.36	69.07	59.68	140.16	28.6	38.18	36.39	30.62	27.14	31.59	127.18	142.01	21.42	39.1	66.99	78.47	18.23	60.54	18.85	77.98	57.05	64.62	71.49	92.21	7.48	13.89	11.08	9.5	7.16	11.51	20.07	5.94	36.31	28.35	6.25	2.02	3.69
ENSG00000186471	AKAP14	0	0	0	0	0	0	7.63	0	0	0	0.21	0.06	0	0	0.08	0	0	0	0	0	0	0.19	0.26	1.44	0	0	0.2	0	0.18	0	0	0.15	0.05	0	0	0	0
ENSG00000186472	PCLO	3.68	2.47	4.2	0.63	0	2.05	5.53	4.14	0.12	34.86	3.13	0.81	2.28	6.63	1.05	2.45	5.77	0.81	0.28	1.87	0.69	2.7	3.52	7.61	1.75	2.44	8.42	2.96	1.02	2.63	1.94	13.3	0.47	1.61	2.58	2.12	2.36
ENSG00000186474	KLK12	1.75	0	0	0	0	0	0	0	0	0	0.05	0.1	0.87	0	0	0	0	0	0	0	0	0	0	0.05	0	0	0	0	0	0	0	0	0	0	0	0	0
ENSG00000186479	RGS7BP	0.31	0.1	0	0	0	0.23	0	0	0.02	0.08	0.1	0.14	0.03	0	0.03	0	0.12	0.03	0.36	0	0	0.04	0.41	0.04	0	0	0.04	0	0	0	0	0.18	0	0	0.35	0.02	0.13
ENSG00000186480	INSIG1	12.41	12.71	14.63	26.42	34.5	14.49	23.65	28.74	55.66	38.21	21.31	26.91	12.09	36.33	25.88	25.17	44.9	55.22	46.07	67.37	54.39	73.49	37.31	21.42	28.61	116.03	23.96	18.25	18.08	18.27	30.4	22.99	86.42	67.58	55.96	18.79	9.97
ENSG00000186481	ANKRD20A5P	1.44	0	7.16	0	0	10.77	0	2.45	1.57	4.13	15.75	22.4	30.21	6.36	0.84	19.54	2.28	0.82	0.69	5.26	0.81	0.35	2.03	16.91	0	7.34	5.56	3.34	14.81	5.02	6.34	3.39	0.35	0.24	0.68	0.09	1.6
ENSG00000186487	MYT1L	0	0	0.02	0	0	0	0.21	0.05	0.03	0.08	0.03	0.08	0	0.02	0.03	0	0	0	0.16	0.02	0	0	0.08	0	0	0	0.1	0.07	0.02	0.01	0	0.18	0	0	0	0.04	0
ENSG00000186493	C5orf38	12.64	0	25.03	63.04	0	40.86	0	0.38	0	0.54	2.89	0.62	7.57	4.02	0.35	0.82	0.04	2.47	0.55	1.46	0.21	0.23	1.38	0.04	0	0	19.9	0	33.26	0	9.61	10.53	0	5.49	62.7	31.96	8.36
ENSG00000186496	ZNF396	1.4	0	2.65	1.23	4.8	3.18	0.63	0.53	0.39	2.49	1.09	1.83	6.35	1.54	0.69	0.44	1.05	0.32	0.56	0.55	2.64	1.19	1.29	2.58	0.09	1.56	0.84	0.02	0.02	0.41	0.46	0.48	0.91	1.11	0.52	0.09	0.49
ENSG00000186501	TMEM222	23.35	39.42	44.73	35.42	40.33	19.89	46.13	34.7	35.92	16.05	21.29	20.65	37.16	9.83	24.13	8.96	19.86	21.44	12.34	26.89	25.14	14.93	21.01	12.06	44.65	59.51	73.33	57.29	49.09	37.52	41.47	54.89	47.57	35.33	36.94	36.78	55.7
ENSG00000186508	OR9I2P	0	0	0	0	0	0	0	0	0	0	0	0	0	0	0	0	0	0	0	0.07	0	0	0	0	0	0	0	0	0	0	0	0	0	0	0	0	0
ENSG00000186509	OR9Q1	0	0	0	0	0	0	0	0	0	0	0.02	0	0	0	0	0.04	0	0	0	0	0	0	0.06	0	0	0	0	0	0	0	0	0	0	0	0	0	0
ENSG00000186510	CLCNKA	0	0.24	0.32	0	0	0.13	0	0	0.77	0.25	0.08	0.95	1.44	0.53	0	0	0.21	0.06	0.15	0.02	0.2	0.26	0.69	0.87	0	0	0.02	0	0	0.05	0	0.02	0	0	0	0	0
ENSG00000186513	OR9Q2	0	0	0	0	0	0	0	0	0	0	0	0	0	0	0	0	0	0	0	0	0	0	0	0	0	0	0	0	0	0	0	0	0	0	0	0	0
ENSG00000186517	ARHGAP30	12.93	18.22	6.23	40.79	16.62	14.3	9.72	13	11.52	7.55	20.06	66.19	4.53	9.97	24.76	42.96	14.99	16.28	18.95	26.39	9.32	10.5	18.06	15.91	0.82	0.56	0.79	5.99	0.08	0.48	0.11	0.18	0.19	2.86	0.15	0.03	0.04
ENSG00000186522	SEPT10	90.5	48.64	61.86	34.9	20.26	17.51	35.99	16.89	48.21	17.62	95.95	27.58	44.26	48.84	90.58	24.67	40.81	46.81	41.35	62.73	61.99	58.31	49.91	40.27	89.49	46.08	138.38	83.19	98.24	37.6	76.38	121.99	96.83	109.79	46.37	74.14	66.22
ENSG00000186523	FAM86B1	3.14	0	3.08	0	2.65	2.71	0.35	1.15	3.28	2.45	0.47	1.9	7.23	1.69	0.37	0.7	0.05	0.68	1.05	0.41	7.36	2.02	1.76	2.38	3.41	4.46	3.71	0.13	1.31	2.92	2.39	1.24	13.71	2.34	3.31	2.44	0.98
ENSG00000186526	CYP4F8	0	0	0	0	0	0	0	0	0	0.03	0.49	0	0	9.71	0	0	0	0	0	0	0	0	0	0	0	0	0	0	0	0	0	0	0	0	0	0.04	0
ENSG00000186529	CYP4F3	47.96	0	0.2	0	0	0.11	0.01	0.02	0.03	4.55	0.56	0.09	0	0.82	0.51	0.23	0.18	0.12	1.22	0.21	0.04	0.16	0.07	0.04	0	0.25	0	0	0	0.02	0.02	0	0.01	0	0.01	0	0.02
ENSG00000186532	SMYD4	7.2	12.07	6.3	14.35	4.21	1.11	9.48	7.3	4.32	7.38	9.74	9.18	8.18	11.88	6.46	8.39	5.16	5.58	4.06	4.27	8.15	5.08	12.58	6.26	11.01	7.15	7.69	7.11	7.6	8.35	12.91	7.41	8.56	10.62	5.42	11.15	14.92
ENSG00000186543	CROCCP5	0	0	0	0	0	0	0	0	0	0	0	0	0	0	0	0	0	0	0	0	0.06	0	0	0	0	0	0	0	0	0	0	0	0	0	0	0	0
ENSG00000186562	DEFB105A	0	0	0	0	0	0	0	0	0	0	0	0	0	0	0	0	0	0	0	0	0	0	0	0	0	0	0	0	0	0	0	0	0	0	0	0	0
ENSG00000186564	FOXD2	0.58	0.53	0.67	0.91	0	0.96	0.81	0.79	0.16	0.39	0.23	0.21	0.3	0.15	0.14	0.21	0.28	0.58	0.24	0.22	0.47	0.16	0.18	0.54	0.33	0.73	1.22	0.36	1.22	0.39	0.57	0.34	0.57	0.41	1.53	0.69	0.75
ENSG00000186566	GPATCH8	14.17	10.99	13.27	25.5	4.48	10.33	4.51	16.3	10.77	23.21	15.47	28.39	41.53	21.74	21.13	28.64	21.28	20.73	15.18	16.99	20.67	13.71	23.76	21.11	21.42	17.55	22.53	8.71	15.81	14.11	19.42	19.23	21.98	21.72	26.9	23.46	17.83
ENSG00000186567	CEACAM19	6.84	0.45	7.16	2.62	10.09	1.53	0	2.9	1.39	0.84	1.63	1.2	9.17	5.76	1.2	1.42	1.21	2.16	6.13	0.84	4.29	1.57	1.5	7.34	0.18	1.11	5.48	0.05	0.29	1.39	2.8	1.01	0.25	1.05	0.94	1.17	1.44
ENSG00000186572	DEFB107A	0	0	0	0	0	0	0	0	0	0	0	0	0	0	0	0	0	0	0	0	0	0	0	0	0	0	0	0	0	0	0	0	0	0	0	0	0
ENSG00000186575	NF2	18.99	13.84	150.44	26.57	10	4.61	35.98	17.73	9.96	8.93	6.17	6.82	11.21	11.52	32.9	11.2	6.88	47.36	8.01	7.7	12.92	14.42	26.06	13.16	58.37	12.72	57.61	21.91	86.03	45.98	8.13	34.63	64.24	178.79	4.83	7.74	5.78
ENSG00000186577	C6orf1	46.33	18.9	93.13	34.68	45.25	40.11	16.85	91.72	29.48	11.12	34.11	18.15	38.1	17.07	28.41	24.21	17.82	40.55	8.55	16.84	14.01	24.21	22.85	17.85	30.94	32.45	55.56	21.31	36.01	36.21	25.2	50.32	50.95	61.4	29.77	29.36	58
ENSG00000186579	DEFB106A	0	0	0	0	0	0	0	0	0	0	0	0	0	0	0	0	0	0	0	0	0	0	0	0	0	0	0	0	0	0	0	0	0	0	0	0	0
ENSG00000186583	SPATC1	0.04	0	0	0.74	0	0.05	0	0	0.03	0.06	0.08	0.5	0.04	0.13	0.18	0.12	0.25	0.14	0.07	0.23	0.16	0.19	0.2	0.26	0	0	0	0	0	0	0	0	0.05	0	0	0.11	0
ENSG00000186591	UBE2H	61.17	58.81	58.21	58.16	12.39	23.41	22.07	28.96	53.41	30.22	86.47	54.86	58.1	25.09	32.16	26.81	119.76	31.33	33.48	65.54	54.05	37.7	55.2	31.21	97.92	65.5	60.72	25.27	77.09	31.67	76.33	42.14	30.73	26.59	46.35	51.24	42.09
ENSG00000186594	MIR22HG	24.5	29.1	37	75.68	16.37	7.87	32.8	19.22	12.23	12.34	16.21	26.96	22.11	13.17	27	9.04	19.49	29.09	67.11	40.19	16.34	31.17	47.32	51.84	50.37	26.67	32.42	30.83	17.93	13.95	21.21	26.23	30.43	20.3	16.69	11.23	15.08
ENSG00000186599	DEFB105B	0	0	0	0	0	0	0	0	0	0	0	0	0	0	0	0	0	0	0	0	0	0	0	0	0	0	0	0	0	0	0	0	0	0	0	0	0
ENSG00000186603	HPDL	0.02	3.42	0.23	1.31	0	0.74	0.76	0.35	0.09	1.38	0.4	0.24	0.55	0.09	0.08	0.2	0	0.13	0.52	0.18	0.26	2.01	0.35	0.03	0.21	2.41	0.69	0	0.1	0.25	0.03	0.34	0.26	0.27	0.32	12.86	0.12
ENSG00000186615	KTN1-AS1	1.21	6.7	1.5	2.37	0	1.02	1.41	1.82	1.91	1.15	1.34	1.23	2	2.49	1.19	0.98	0.77	3.21	0.93	0.76	2.49	1.13	2.11	1.5	5.54	2.72	3.43	5.35	2.26	9.05	2.36	1.35	3.39	6.77	4.24	2.16	2.09
ENSG00000186625	KATNA1	9.54	8.95	18.94	18.79	17.17	7.3	17.01	34.55	20.13	14.23	15.87	11.59	16.76	18.59	15.37	11.31	10.58	16.35	9.2	19.93	18.25	16.64	24.57	8.34	14.08	19.78	24.65	24.47	26.84	33.13	21.48	27.81	21.52	19	18.8	16.26	28.02
ENSG00000186628	FSD2	0	0	0.09	0	0	0.11	0.54	0.65	0	0.14	0.05	0.14	0.16	0.08	0.05	0.15	0.07	0.03	0.76	0.05	0.11	0.02	0.38	0.55	0	0	0.02	0.01	0	0.3	0.01	0	0	0	0	0.01	0
ENSG00000186635	ARAP1	47.71	65.06	53.93	60.96	41.1	41.91	41.92	40.06	38.68	54.28	46.34	65.91	111.94	36.32	77.57	109.53	61.28	41.33	23.55	97.2	55.7	36.43	62.31	66	52.44	28.66	31.29	53.66	18.88	32.59	36.3	53.79	25.77	48.67	21.73	53.86	44.37
ENSG00000186638	KIF24	2.44	1.47	1.95	0.95	0.9	0.55	3.21	0.51	1.09	1.91	1.43	0.64	0.72	1.04	1.42	0.41	1.87	1.47	0.25	1.04	1.98	1.4	1.38	0.81	4.71	4.48	5.87	4.37	9.5	3.85	6.66	5	3.1	5.12	3.04	11.3	9.15
ENSG00000186642	PDE2A	6.94	8.99	8.31	9.91	0.74	5.29	1.84	5.72	3.12	4.97	4.53	2.63	11.13	2.11	14.1	9.91	7.4	10.58	9.18	3.52	2.75	2.21	11.34	1.34	0.61	1.81	0.72	1.29	1.12	2.65	1.56	1.23	0.13	0.68	0.18	4.46	1.71
ENSG00000186645	SPDYE17	0	0	0	0	0	0	0	0	0	0	0	0	0	0	0	0	0	0	0	0	0	0	0	0	0	0	0	0	0	0	0	0	0	0	0	0	0
ENSG00000186648	CARMIL3	4.53	0	0.09	0	0	0.3	0	0.1	0.04	16.28	0.24	0.62	0.43	1.04	0.12	0.39	0.09	0.1	0.07	0.34	0.05	0.12	0.06	0.58	0	0.02	0	0	0	0.03	0.02	0.02	0	0.01	0.29	0.04	0.01
ENSG00000186652	PRG2	0.63	0	0	0	0	0	0	0	0.34	0.59	0.42	0.11	0.16	0.32	0.29	0.54	0.06	0.46	3.64	0.22	0.36	0.69	0.2	0.33	1.46	0	0.03	0	0	0	0	0.45	0.12	0.13	0	0	0.53
ENSG00000186654	PRR5	17.96	24.62	5.57	20.16	2.31	7.1	5.55	3.11	8.52	4.06	6.97	8	7.43	7.31	3.91	2.07	4.77	2.35	6.56	6.93	15.25	1.04	13.22	23.03	0	2.61	1.44	0.05	0	8.13	3.15	0.04	6.8	0	14.72	3.33	0.02
ENSG00000186660	ZFP91	32.52	26.06	21.99	26.86	7.5	11.71	18.95	17.45	25.17	30.85	39.73	35.95	29.43	51.45	51.06	32.64	75.06	47.6	35.15	58.39	46.14	48.33	47.91	15.44	52.25	52.68	70.82	25.99	63.51	39.87	56.95	73.25	61.15	78.62	33.26	64.98	80.55
ENSG00000186665	C17orf58	6.29	13.06	9.2	4.44	17.66	8.9	25.87	19.34	4.73	12.48	17.38	6.76	11.53	5.43	8.09	5.61	8.34	7.85	10.03	12.88	10.92	9.34	6.87	12.75	12.54	21.46	14.31	24.23	9.21	13.71	16.16	6.4	18.19	18.25	8.54	11.81	15.96
ENSG00000186666	BCDIN3D	1.81	1.7	2.77	1.93	1.08	0.51	2.45	2.39	1.28	1.67	2.35	3.71	4.44	3.01	1.42	0.89	1.2	2.86	2.69	1.68	2.23	2.05	5.37	2.65	0.44	3.13	2.51	2.09	1.6	3.63	1.92	1.36	1.39	2.38	3.5	1.61	2.96
ENSG00000186675	MAGEE2	0	0	0.22	0	0	0	0	0	0	0.02	0	0.09	0.35	0.07	0	0	0	0.02	0.06	0.05	0.04	0.02	0.04	0	0	0.02	0.02	0	0	0	0	0	0	0	0	0	0
ENSG00000186676	EEF1GP1	0	0	0	0	0	0	0	0	0	0	0	0	0	0.06	0	0	0	0	0	0	0.3	0	0	0	0	0.06	0	0	0	0	0	0	0	0	0	0	0
ENSG00000186678	RP11-266I3.7	0	0	0	0	0	0	0	0	0	0	0	0	0	0	0	0	0	0	0	0	0	0	0	0	0	0	0	0	0	0	0	0	0	0	0	0	0
ENSG00000186684	CYP27C1	0.57	0.26	3.25	0.18	0	0.27	0	0.28	0.11	4.68	0.6	0.32	0.02	6.14	0.95	0.09	1.33	0.2	1.79	1.75	12.05	0.24	1.92	0.33	0	2.2	0.62	5.28	11.95	2.4	1.73	0	2	5.94	2.45	0	0.4
ENSG00000186687	LYRM7	6.29	18.02	11.63	6.3	15.49	2.34	7.92	9.08	5.05	5.84	7.64	12.74	7.49	11.17	5.34	8.26	11.34	15.37	7.53	6.6	6.89	11.24	7.8	5.36	28.22	18.64	11.16	32.32	14.34	5.71	14.15	12.79	13.62	14.36	18.89	9.65	13.77
ENSG00000186704	DTX2P1	3.79	2.09	0.2	1.33	0	1.65	0.29	0.63	1.02	0.8	0.38	2.19	0.39	0.91	0	0	2.37	0.54	0.43	0.06	1.24	0.63	0.07	0.4	0.74	0	0.37	0.94	0.17	1.85	0.23	0.35	0.09	0.49	0.18	0.14	0.45
ENSG00000186710	CFAP73	0.47	0.06	0	0	0	0.21	0	0.07	0.04	0	0.08	0.16	0.16	0.23	0.24	0.33	0.04	0	0.05	0.09	0.26	0.04	0.16	0.12	0.21	0.09	0.07	0.26	0.09	0.26	0.23	0.07	0.03	0.03	0	0	0.15
ENSG00000186714	CCDC73	0.1	0.03	0	0	0	0	0.01	0	0.22	0.21	0.42	0.3	0.19	1.83	0.32	1.09	0.12	0.26	0.1	0.22	0.22	0.23	0.73	0.81	0.01	0.07	0.03	0	0.03	0.03	0.01	0.05	0	0.01	0.03	0.05	0
ENSG00000186715	MST1L	0.68	1.8	0.11	0	0	41.28	0.01	0.4	1.34	5.08	2.07	2.04	12.55	2.37	0.59	0.05	0.85	0.12	0.11	1.05	0.67	2.19	1.55	16.56	0.17	0.16	0.09	0.37	0	0.45	0.14	0.16	0	0.02	0	0.49	0.23
ENSG00000186716	BCR	23.26	6.91	67.87	22.17	9.2	35.22	22.64	11.85	9.63	32.85	9.81	18.88	40.15	30.56	23.63	14.55	13.3	17.55	17.82	12.13	24.47	6.45	14.29	6.23	16.91	17.31	15.63	0.02	22.73	36.12	28.12	8.89	22.68	19.9	11.84	28.9	29
ENSG00000186723	OR10H1	0	0	0	0	0	0	0	0	0	0	0	0.16	0	0	0	0	0	0	0	0	0	0	0	0	0	0	0	0	0.04	0.43	0.48	0	0	0	0	0.07	0
ENSG00000186732	MPPED1	1.53	0	0	0	0	0	0	0	0.06	7.64	0.02	0.03	0	0	0	0.03	0	0	0.02	0	0	0	0.03	0	0	0	0	0.04	0	0	0	0	0	0	0.01	0	0
ENSG00000186743	TPI1P3	0	0	0	0	0	0	0	0	0	0	0	0	0	0	0	0	0.19	0	0	0	0	0	0	0	0	0	0	0	0	0	0	0	0.07	0	0	0	0
ENSG00000186765	FSCN2	1.19	0	0.22	0	0	0.71	0	0	0.23	0.44	0.39	0.91	2.73	0.67	0.85	0	0.04	0.26	0.11	0.22	0.13	0.06	0.43	0.39	0	0.44	1.88	0.44	0.4	0.6	0.27	0.07	0.03	0.19	0.77	0.37	0.09
ENSG00000186766	FOXI2	0	0	0.18	0	0	0.1	0	0.13	0	0.02	0	0.11	0.19	0.87	0.02	0	0	0	0.06	0	0	0	0	0	0	0	0	0	0	0	0	0	0	0	0	0	0
ENSG00000186767	SPIN4	2.85	5.49	2.5	4.97	0.02	1.93	11.69	2.61	5.32	18.13	7.66	4.19	6.03	6.14	7.07	3.88	18.7	12.47	1.8	7.98	10.36	10.27	8.62	5.6	14.76	7.53	5.67	18.8	26.99	12.92	10.1	10.98	9.45	13.73	10.45	19.16	29.92
ENSG00000186777	ZNF732	0.35	0.18	0.6	1.27	0	0.32	0.49	0.3	0.51	3.57	0.13	0.61	1.48	0.3	0.17	0	0.2	0.02	0.14	0.37	2.53	0.34	0.43	0.24	4.04	0.26	0.22	0.48	0.02	0.04	0.02	2.11	0.86	0	0.03	2.34	1.27
ENSG00000186787	SPIN2B	16.59	22.15	13.95	2.82	20.51	5.7	33.76	10.96	11.05	7.85	5.4	11.21	13.85	6.52	9.77	7.68	14.03	19.89	7.43	7.68	10.61	11.84	20.24	13.56	15	7.15	10.39	30.04	12.39	12.64	8.73	9.23	10.31	11.21	8.06	10.48	10.97
ENSG00000186788	SPATA31D3	0	0	0	0	0	0	0	0	0	0	0	0	0	0	0	0	0	0	0	0	0	0	0	0	0	0	0	0	0	0	0	0	0	0	0	0	0
ENSG00000186790	FOXE3	0	0.68	0	0	0	0	1.65	0.06	0.05	0.79	0	0	0	0	0.06	0	0	0	0	0	0.06	0	0	0	0.15	0	0.02	0	0	0.09	0	0	0	0.02	0.02	0	0
ENSG00000186792	HYAL3	6.52	5.1	5.75	3.63	33.53	3.8	19.35	1.6	2.83	0.67	3.77	1.32	0.89	0.9	1.02	0.51	1.16	1.76	1	2.76	3.04	1.02	2.49	1.09	8.06	5.28	4.03	13.78	4.68	5.27	5.09	4.84	2.96	1.85	3.95	3.15	9.54
ENSG00000186795	KCNK18	0	0	0	0	0	0	0	0	0	0	0	0	0	0	0	0	0	0	0	0	0	0	0	0	0	0	0	0	0	0	0	0	0	0	0	0	0
ENSG00000186803	IFNA10	0	0	0	0	0	0	0	0	0	0	0	0	0	0	0	0	0	0	0	0	0	0	0	0	0	0	0	0	0	0	0	0	0	0	0	0	0
ENSG00000186806	VSIG10L	4.2	0.84	2.13	0	0	1.16	2.82	2.98	0.88	1.56	0.96	0.85	2.04	0.64	0.87	0.45	0.89	0.82	0.57	1.06	0.97	0.77	1.15	1.82	1.84	3.76	0.18	0.04	0.39	1.7	0.21	1.93	0.93	1.02	2.58	0.72	1.13
ENSG00000186810	CXCR3	1.55	1.15	1.5	8.82	1.69	1.23	0.46	0.42	0.8	1.13	2.97	6.7	0.37	0.24	4.26	0.88	0.74	1.11	0.28	1.86	0.27	0.95	0.71	4	0	3.6	0	0.15	0	0	0	0	0	0	0	0	0
ENSG00000186812	ZNF397	12.13	4.92	17.45	11.54	2.87	9.79	5.64	9.53	3	32.84	10.3	25.62	34.19	20.13	8.76	9.85	11.8	11.12	10.23	11.63	11.87	7.63	10.24	16.3	3.78	6.06	5.97	4.9	2.51	4.44	2.97	2.01	7.4	8.35	8.84	2.87	5.71
ENSG00000186814	ZSCAN30	11.51	12.54	29.45	6.43	2.75	9.51	2.67	10.97	3.9	14.47	15.01	19.93	35.77	4.3	8.57	7.51	8.03	7.83	11.5	12.16	21.08	10.06	14.7	20.2	4.88	9.11	16.41	1.9	3.64	1.68	5.06	2.32	8.91	11.86	8.07	8.79	5.76
ENSG00000186815	TPCN1	22.46	33.89	19.47	50.49	12.81	14.19	21.59	32.41	13.11	5.69	7.38	34.37	69.95	7.39	16.73	8.72	19.25	11.1	6.15	22.72	26.34	15.38	35.98	24.18	20.21	72.79	25.37	9.47	23.81	16.68	33.4	29.52	12.51	20.53	32.09	12.77	13.4
ENSG00000186818	LILRB4	15.43	25.08	11.1	55.17	63.07	6.55	25.83	8.31	9.13	28.48	22.6	28.07	3.32	7.95	44.05	76.77	22.77	26.71	8.88	85.92	38.29	30.3	19.92	25.46	0	0	0	0	0	0	0	0	0	0	0	0	0
ENSG00000186825	C2orf27B	0	0	0	0.04	0	0	0	0	0	0.19	0	0	0	0	0	0	0	0	0	0	0	0	0.05	0	0	0	0	0	0	0	0	0	0	0	0	0	0
ENSG00000186827	TNFRSF4	5.26	3.97	7.81	4.02	1.62	8.08	2.66	11.15	5.08	3.46	2.87	3.96	3.3	0.56	3.51	1.75	2.73	1.94	0.29	4.18	2.31	0.53	3.92	1.49	0	39.91	0.38	0.1	0	0	0	0.17	0	0.04	0	0.06	0.02
ENSG00000186831	KRT17P2	0	0	0	0	0	0.18	0	0	0.07	0.61	0	0.27	0.67	0.18	0	0	0	0	0	0.09	0.12	0	0.15	0.16	0	0	0.06	0	0	0	0	0	0	0	0	0	0
ENSG00000186832	KRT16	93.66	0	0.23	0	0	6.72	0	0.61	0.06	4.86	117.63	9.11	0.45	536.22	0.53	0.32	132.99	0.26	0.48	0.61	13.12	0.12	0.25	0.62	0	1.04	0.1	0	0	4.12	0.53	0.06	0.03	0	0.1	0	0.54
ENSG00000186834	HEXIM1	16.71	17.84	17.65	19.93	6.48	14.8	7.27	37.07	8.2	18.96	17.99	27.74	32.4	30.88	26.98	20.77	29.91	21.74	18.12	24.34	22.9	9.99	13.24	22.45	19.61	15.15	31.09	8.83	22.66	76.57	30.94	32.74	12.09	18.39	30.23	53.48	37.45
ENSG00000186838	SELENOV	0	0	0	0	0	0	0	0	0	2.82	0	0.4	0	0	0.04	0	0	0	0	0	0.12	0	0.46	0.38	0	0	0	0	0	0	0	0	0	0	0.14	0	0
ENSG00000186842	LINC00846	0	0	0	0	0	0	0	0	0	0	0.03	0	0.05	0.09	0	0.06	0	0	0.05	0	0	0.03	0.06	0.04	0	0	0.05	0	0	0	0	0	0.02	0.06	0	0.02	0
ENSG00000186844	LCE1A	0	0	0	0	0	0	0	0	0	0	0	0	0	0	0	0	0	0	0	0	0	0	0	0	0	0	0	0	0	0	0	0	0	0	0	0	0.16
ENSG00000186847	KRT14	47.18	0.04	0.17	0	0	2.64	0	0.08	0.06	4.3	484.96	0.2	0.27	21.56	5.73	2.03	1045.31	2.46	2.06	0.6	0.07	0.26	1.38	1.57	0	0.19	0.05	0	0.21	0.33	0.08	4.65	0	0.07	0	0.12	666.22
ENSG00000186854	TRABD2A	11.7	9.55	0.62	10.36	4.42	4.73	1.09	7.48	10.96	2.26	2.75	21.29	10.42	0.92	11.62	4.7	4.94	23	2.61	15.42	3.42	2.6	6.75	2.59	0.77	3.71	4.54	0.27	12.08	2.67	7.14	15.5	3.51	2.48	22.37	23.95	30.27
ENSG00000186860	KRTAP17-1	0	0	0	0	0	0	0	0	0	0	0.08	0	0	0	0	0	0	0	0	0	0	0	0	0	0	0	0	0	0	0	0	0	0	0	0	0	0
ENSG00000186862	PDZD7	0.76	1.13	0.83	2.45	0.57	0.9	5.3	1.14	0.97	1.88	1.66	0.95	1.31	0.56	1.15	1.08	0.75	0.26	0.26	1.41	3.29	0.67	0.69	2.59	0.04	5.7	0.52	1.66	0.56	1.2	0.54	0.78	1.41	0.56	1.46	0.14	0.43
ENSG00000186866	POFUT2	23.24	71.85	58.22	67.08	20.39	17.41	21.82	61.82	36.51	24.47	25.09	18.38	30.7	13.77	20.58	16.18	16.95	15.88	11.44	23.18	62.73	33.62	54.59	20.84	22.07	40.63	31.82	14.09	37.08	18.12	19.53	30.12	35.88	35.38	24.92	18.52	45.14
ENSG00000186867	QRFPR	6.72	0	0	0	0	0	0	0.2	0	0.2	0	0.05	0.35	0.59	0	0	0.1	0	0.05	0	0	1.26	0.11	0.04	0	0	0	0.87	0	0	0	0	0.22	0	0.1	0	0
ENSG00000186868	MAPT	0.38	1.49	1.6	1.56	0	2.19	1.9	5.91	0.09	16.53	0.15	0.21	0.41	0.1	0.31	0.28	0.5	0.22	6.66	0.03	0.09	0.43	0.67	5.52	0.48	0.03	0.09	1.26	0.59	0.5	0.03	0.11	0.1	0.13	4.73	0.54	0.12
ENSG00000186871	ERCC6L	3.19	4.18	3.63	3.27	0.11	0.14	6.38	2.29	1.31	3.18	3.66	1.5	0.69	3.07	4.9	3.2	3.1	10.63	0.26	2.54	8.42	3.63	6.78	0.85	22.26	14.33	7.93	12.14	19.01	7.87	22.37	11.42	14.79	8.42	7.45	32.17	24.41
ENSG00000186881	OR13F1	0	0	0	0	0	0	0	0	0	0	0	0	0	0	0	0	0	0	0	0	0	0	0	0	0	0	0	0	0	0	0	0	0	0	0	0	0
ENSG00000186886	OR5D3P	0	0	0	0	0	0	0	0	0	0	0	0	0	0	0	0	0	0	0	0	0	0	0	0	0	0	0	0	0	0	0	0	0	0	0	0	0
ENSG00000186889	TMEM17	4.95	6.22	4.01	1.26	3.56	1.12	1.68	1.54	4.49	3.59	5.48	1.43	7.06	4.43	1.57	2.07	4.19	2.69	1.32	4.09	6.07	2.22	5.6	4.17	4.14	3.97	5.61	5.18	2.66	3.74	2.84	2.81	2.78	5.97	2.12	2.33	2.52
ENSG00000186891	TNFRSF18	17.15	1.09	0.92	3.5	4.56	5.27	1.53	2.69	1.23	1.93	1.35	5.72	0.13	5.06	3.26	1.45	2.35	0.45	2.25	1.52	8.91	1.68	0.49	2.61	0	1.19	0	0.09	0	0.12	0.5	0	0	0	0	0.32	0
ENSG00000186895	FGF3	5.65	0	0	0	0	0.33	0	0.15	0	0	0	0	0	0	0	0	0	0.05	0	0	0	0	0	0	0	0	0	0	0	0	0	0	0	0	0	0	0
ENSG00000186897	C1QL4	0.11	1.71	0.46	3.91	0	0	0	0.3	0.35	0.22	3.82	0	1.01	0.07	0.03	0	0	0.39	0	0	0.94	0.14	0.48	0.77	0.71	0.07	0.29	2.51	0.21	0.15	0.11	0.71	0.67	0.53	10.82	0.23	0.57
ENSG00000186907	RTN4RL2	4.55	2.46	9.13	1.31	0.36	6.49	11	8.07	1.94	0.56	0.24	3.09	1.75	0.17	0.64	0.27	0.93	0.1	0.45	0.81	3.31	1.48	3.41	0.13	7.39	1.06	1.08	14.06	2.83	1.58	2.2	16.05	4.44	4.37	4.59	2.97	5.85
ENSG00000186908	ZDHHC17	13.74	10.76	16.95	23.45	12.29	3.27	14.51	10.54	13.78	24.04	31.17	42.34	39.91	17.1	28.44	17.74	35.73	21.47	22.81	24.87	24.5	21.12	38.14	27.61	7.66	8.92	11.36	11.91	16.79	6.33	11.64	15.36	8.3	9.77	16.22	13.42	10.65
ENSG00000186910	SERPINA11	0	0	0	0	0	0	0	0	0	0	0	0.08	0	0.05	0	0	0	0	0	0	0.09	0	0.04	0	0	0	0	0	0	0	0	0	0	0	0	0	0
ENSG00000186912	P2RY4	0	0	0	0	0	0	0	0	0.06	0	0.03	0.38	0.05	0.1	0	0	0.07	0.19	0.04	0	0.24	0.15	0.06	0.03	0	0.08	0.03	0	0.03	0.06	0	0	0.03	0.1	0	0	0.02
ENSG00000186918	ZNF395	13.2	6.23	11.96	4.78	5.32	7.69	52.99	9.96	42.46	17	18.68	20.73	33.94	22.58	15.08	14.41	10.71	4.37	6.17	15.19	35.75	14.34	13.28	36.9	4.61	10.52	14.45	4.24	27.52	19.3	64.55	16.62	26.87	19.2	15.65	17.49	31.86
ENSG00000186919	ZACN	17.72	21.46	8.98	13.87	10.01	14.28	6.29	14.12	0.69	28.1	0.26	7.33	3.23	13.88	0.13	13.06	0.09	7.08	3.67	0.22	2.78	2.43	0.52	0.74	13.68	9.63	18.85	33.22	8.24	26.42	11.61	14.62	7.83	7.13	22.71	15.38	16.87
ENSG00000186924	KRTAP22-1	0	0	0	0	0	0	0	0	0	0.57	0	0	0	0	0	0	0	0	0	0	0	0	0	0	0	0	0	0	0	0	0	0	0	0	0	0	0
ENSG00000186925	KRTAP19-6	0	0	0	0	0	0	0	0	0	0	0	0	0	0	0	0	0	0	0	0	0	0	0	0	0	0	0	0	0	0	0	0	0	0	0	0	0
ENSG00000186930	KRTAP6-2	0	0	0	0	0	0	0	0	0	0.49	0	0	0	0	0	0	0	0	0	0	0	0	0	0	0	0	0	0	0	0	0	0	0	0	0	0	0
ENSG00000186940	CHCHD2P9	0	0.43	0	0	0	0	0.3	0	0.18	0.22	0.18	0	0	0.29	0.49	0	0	0.15	0	0	0	0	0	0	0.25	0	0	0	0	0.16	0	0	0.15	0	0	0.27	0.28
ENSG00000186943	OR13C8	0	0	0	0	0	0	0	0	0	0	0	0	0	0	0	0	0	0	0	0	0	0	0	0	0	0	0.05	0	0	0	0	0	0	0	0	0	0
ENSG00000186951	PPARA	5.18	9.68	4.45	5.27	0.73	2.62	14.79	4.09	4.17	5.18	4.51	5.9	7.13	8.88	7.4	3.84	5.92	2.33	4.22	12.1	10.47	6.88	8.84	6.83	4.36	5.3	8.1	3.95	11.38	5.25	9.61	5.2	6.22	3.81	4.04	6.44	2.54
ENSG00000186952	TMEM232	0.44	1.89	2.22	0	5.89	0.62	0	0.73	0.48	1.32	0.4	0.47	1.77	1.86	0.53	0.39	1.14	0.53	0.39	0.12	0.27	0.52	1.41	0.32	0.13	0.43	1.16	0.4	0.7	0.76	0.48	0.4	0.37	0.67	1.57	0.79	1.09
ENSG00000186960	LINC01551	0.02	0	0	0	6.02	0.11	0	0.27	0	16.53	0	0.03	0	0.56	82.76	0.28	0	5.4	1.88	0	0.03	0	0.33	0	0.02	0	0	0	0	0	0	0.07	0.36	0	0.51	0	0.65
ENSG00000186965	KRTAP19-2	0	0	0	0	0	0	0	0	0	0	0	0	0	0	0	0	0	0	0	0	0	0	0	0	0	0	0	0	0	0	0	0	0	0	0	0	0
ENSG00000186967	KRTAP19-4	0	0	0	0	0	0	0	0	0	1	0	0	0	0	0	0	0	0	0	0	0	0	0	0	0	0	0	0	0	0	0	0	0	0	0	0	0
ENSG00000186970	KRTAP15-1	0	0	0	0	0	0	0	0	0	0	0	0	0	0	0	0	0	0	0	0	0	0	0	0	0	0	0	0	0	0	0	0	0	0	0	0	0
ENSG00000186971	KRTAP13-4	0	0	0	0	0	0	0	0	0	0	0	0	0	0	0	0	0	0	0	0	0	0	0	0	0	0	0	0	0	0	0	0.06	0	0	0	0	0
ENSG00000186973	FAM183A	0	0	0	0	0	0	0	0	0.69	2.97	0	0.31	0	0	0	0	0	0.46	0	1.02	0.14	0	0	0	0	0	0	0	0	0	0	0.29	0.52	0	0.25	0	0
ENSG00000186976	EFCAB6	1.03	0	0.03	2.26	0	1.18	0	0.42	0.97	0.6	0.17	0.39	3.75	0.6	0.43	0.54	0.32	0.12	0.22	0.1	1.2	0.48	1.38	0.59	0	0.15	0.46	0	1.11	0	0	0.11	0.65	0.01	0.65	1	0.26
ENSG00000186977	KRTAP19-5	0	0	0	0	0	0	0	0	0	0.85	0	0	0	0.56	0	0	0	0	0	0	0	0	0	0	0	0	0	0	0	0	0	0	0	0	0	0	0.28
ENSG00000186980	KRTAP23-1	0	0	0	0	0	0	0	0	0	0	0	0	0	0	0	0	0	0	0	0	0	0	0	0	0	0	0	0	0	0	0	0	0	0	0	0	0
ENSG00000186994	KANK3	3.43	5.3	6.85	6.45	3.25	7.62	3.5	5.82	1.07	1.13	1.49	1.26	3.5	0.63	1.1	0.15	0.42	0.76	1.93	0.39	9.97	0.44	2.52	0.79	0	0.03	0.22	0	0.01	0.24	0.26	0.2	0.03	0.01	0.42	0.08	0.41
ENSG00000186998	EMID1	3.85	1.74	2.89	1.7	0	2.59	0.35	0.11	0.87	3.05	1.05	3.37	11.39	1	0.73	0.1	0.99	0.15	0.89	0.3	1.53	1.83	9.35	3.41	0	0.14	0.54	0	0	0.18	0.35	0	0.12	0.17	1.67	0.2	0.13
ENSG00000187003	ACTL7A	0	0	0.06	0	0	0	0	0	0	0	0	0	0.05	0	0	0	0	0	0.04	0	0	0	0.03	0	0	0	0	0	0	0	0	0	0	0	0	0	0
ENSG00000187005	KRTAP21-1	0	0	0	0	0	0	0	0	0	0.94	0	0	0	0	0	0	0	0	0	0	0	0	0	0	0	0	0	0	0	0	0	0	0	0	0	0	0
ENSG00000187010	RHD	0	0	0	0	0	0.18	0	0.09	0.13	0.54	0.35	0.88	1.65	0.05	0.69	0.8	0.51	0.38	0.33	2.14	0.06	0.08	0.68	1.91	0.45	0	0.18	0.41	0	0	0.06	0	0.18	0.05	0	0.26	0
ENSG00000187012	LINC00207	0	0	0	0	0	0	0	0	0	0	0	0	0	0	0	0	0	0	0	0	0	0	0	0	0	0	0	0	0	0	0	0	0	0	0	0	0
ENSG00000187013	C17orf82	2.94	1.58	0.59	0	0	0.17	0	1.73	0.23	0.04	0.1	0	0.05	0.05	0.04	0.22	0	0.03	0	0	0.11	0.22	0.1	0.11	0.33	0.05	1.61	0.04	0.05	0	0.03	0.39	0.06	0.11	0	0.78	0.03
ENSG00000187017	ESPN	1.26	0.62	0.97	0	0	2.09	0	0	0.24	18.78	1.23	6.91	4.32	22.04	0.32	0.24	1.01	0.17	0.58	0.44	6.1	0.41	0.12	0.74	0	2.7	0.2	0	0.01	1.1	0.36	0	0.24	0	0.15	0	0
ENSG00000187021	PNLIPRP1	0	0	0	0	0	0	0	0	0	0	0	0	0	0	0	0.12	0	0	0	0	0	0	0	0	0	0	0	0	0	0	0	0	0	0	0	0	0
ENSG00000187024	PTRH1	23.36	32.7	25.44	14.47	8.4	14.37	27.71	32.48	7.36	1.34	10.61	4.3	7.05	5.11	11.07	3.87	11.1	12.75	5.25	6.71	9.83	8.02	10.21	7.09	16.48	27.91	12.85	19.09	55.41	37.62	27.82	22.95	22.79	10.22	9.65	28.33	54.51
ENSG00000187026	KRTAP21-2	0	0	0	0	0	0	0	0	0	0.23	0	0	0	0	0	0	0.45	0	0	0	0	0	0	0	0.44	0	0.53	0	0	0	0	0	0	0	0	0	0.15
ENSG00000187033	SAMD7	0	0	0	0	0	0	0	0	0	0.04	0	0.04	0	0	0	0.04	0.02	0	0	0.02	0.03	0	0	0	0	0	0	0	0	0	0	0	0	0	0	0	0
ENSG00000187037	GPR141	0.33	0	0.87	2.24	0	0	4.45	0.3	0.62	0.14	0.67	0.78	0.18	0.34	3.26	0.56	2.5	0.61	0.25	3.82	1.38	1.36	3.13	1.39	0	0	0	0	0	0	0	0	0	0	0	0	0
ENSG00000187045	TMPRSS6	0.24	0	0	0.4	0	0.07	0	0.23	0.04	0.33	0.1	0.64	43.59	0.25	0.14	0.1	0.24	0.08	0.1	0.05	0.37	0.14	0.16	0.15	0	0	0.09	0.03	0.01	0.08	0	0.06	0.06	0	0.13	0.2	0.02
ENSG00000187048	CYP4A11	0	0	0	0	0	0.13	0	0	0.12	0	0	0.03	0.23	0.03	0	0	0	0	0	0	0	0.17	0.06	0	0	0	0	0	0	0	0	0	0	0	0	0	0
ENSG00000187049	TMEM216	11.2	15.93	10.31	10.04	11.99	11.54	18.16	8.36	16.42	12.07	6.75	9.18	17.46	17.51	17.09	6.43	18.53	8.3	7.91	15	11.2	14.43	18.61	11.02	11.66	10.14	19.9	0	13.31	18.3	11.16	17.8	14.58	22.64	1.6	27.48	12.47
ENSG00000187051	RPS19BP1	77.67	106.84	104.92	153.84	117.21	68.45	114.28	93.2	47.17	41.57	49.13	32.52	42.86	45.78	32.31	36.62	27.13	73.46	26.2	37.18	60	39.54	50.51	28.57	41.44	110.43	138.85	83.15	111.71	154.04	114.31	65.43	91.56	161.59	73.76	118.37	86.89
ENSG00000187054	TMPRSS11A	0.2	0	0	0	0	0.06	0	0	0.04	0.16	0.12	0.05	0.19	2.49	0.12	0	0.02	0.01	0	0	0.07	0.06	0.02	0.47	0.03	0	0	0	0	0	0	0	0	0	0	0	0
ENSG00000187066	TMEM262	1.57	2.64	0.44	1.48	1.56	1.11	0.29	1.43	1.55	0.83	1.32	1.77	2.5	0.91	1.66	1.72	1.77	0.51	0.57	1.81	1.49	0.89	2.2	1.45	0.8	0.49	0.55	0.35	0.5	0.27	0.26	0.32	0.38	0.54	0.34	0.44	0.31
ENSG00000187068	C3orf70	0.73	2.85	1.47	0.21	0	0.42	0	0.82	1.12	0.41	0.39	0.3	1.69	1.37	0.47	0.18	0.27	0.4	2.28	0.53	0.73	0.68	1.33	0.11	0.44	0	1.17	0	0	0.14	0	0.04	0	0.67	1.16	0.26	0.08
ENSG00000187079	TEAD1	29.13	19.73	24.22	30.9	3.09	3.99	24.67	13.83	17.64	21.25	24.38	24.31	30.7	20.9	59.86	21.58	32.63	23.14	26.58	41.14	21.8	25.17	40.3	21	104.21	36.72	133.16	24.13	73.12	60.15	59.35	122.47	63.89	34.35	139.04	79.59	117.28
ENSG00000187080	OR2AK2	0	0	0	0	0	0	0	0	0	0.16	0	0.05	0	0	0	0	0	0	0	0	0	0	0	0	0	0	0	0.06	0	0	0	0	0.04	0	0	0	0.04
ENSG00000187082	DEFB106B	0	0	0	0	0	0	0	0	0	0	0	0	0	0	0	0	0	0	0	0	0	0	0	0	0	0	0	0	0	0	0	0	0	0	0	0	0
ENSG00000187091	PLCD1	25.93	5.96	9.66	10.59	6.06	9.55	18.63	13.51	1.72	2.28	6.67	10.44	20.84	5.36	9.21	5.25	10.14	2.19	2.88	4.76	6.11	3.57	8.2	11.08	0.85	1.03	1.91	1.15	3.24	0.84	0.54	4.31	2.24	2.44	2.29	2.02	3.8
ENSG00000187094	CCK	0	0	0	0	0	0	0	0	0	1.84	0.14	0.09	0	0	0	0	0.47	0.07	0	2.46	0	0	0	0	0	0.07	0	0	0	0	0	0	0.07	0	0	0.12	1.01
ENSG00000187097	ENTPD5	7.26	15.83	8.35	10.44	4.34	3.68	9.38	4.41	6.36	5.13	7.85	6.89	10.16	4.01	9.4	3.33	6.41	9.52	3.26	6.35	6.04	7.53	9.3	8.48	5.85	10.06	9.01	7.67	5.24	9.9	6.5	5.11	9.03	8.09	8.6	7.36	8.29
ENSG00000187098	MITF	3.99	5.34	13.56	5.31	7.96	3.75	20.61	6.02	6.42	3.57	6.15	5.48	13.36	4.13	7.98	10.96	6.02	3.22	13.65	14.64	6.42	12.29	10.2	16.98	4.03	11.3	8.99	5.15	12.88	1.81	2.73	2.45	7.61	3.71	6.45	1.38	14.93
ENSG00000187103	FUNDC2P3	0	0	0	0	0	0	0	0	0	0	0.14	0	0	0	0	0	0	0	0	0	0	0	0	0	0	0	0	0	0	0	0	0	0	0	0	0	0
ENSG00000187105	HEATR4	0.4	0	0.03	0	0	0.04	0	0.6	0.39	0.27	0.12	1.55	0.37	0.11	0.43	0.35	0.08	0.12	0.48	0.17	0.25	0.28	0.65	0.2	0	0.11	0.34	2	0.05	0.85	0.07	0.02	0.06	0.01	0.11	0.15	0.06
ENSG00000187109	NAP1L1	312.31	286.77	352.8	302.76	397.26	256.55	584.59	576.81	385.73	504.3	365.86	412.64	423.14	513.67	554.98	698.47	367.59	661.37	509.88	433.93	393.43	748.07	451.79	478.53	753.9	848.89	647.33	1198.87	711.72	695.54	829.96	1181.84	826.81	662.34	1088.09	599.62	833.91
ENSG00000187116	LILRA5	6.03	18.86	1.03	3.64	17.25	1.53	3.51	0.77	1.6	2.57	6.24	1.2	0.17	1	6.8	4.23	9.16	6.34	10.78	4.07	2.69	6.02	2.91	0.78	0	0	0	0	0	0	0	0	0	0	0	0	0
ENSG00000187118	CMC1	32.96	62.89	37.52	60.64	37	19.85	33.63	39.05	18.15	29.39	60.67	33.29	23.29	19.98	49.77	19.05	46.2	63.94	21.09	29.97	62.84	47.59	41.44	63.67	56.76	58.74	46.22	25.24	44.39	38.43	47.2	59.38	26.86	31.01	64.37	35.09	64.78
ENSG00000187122	SLIT1	0.09	0	0.44	0.05	0.34	0	0	0.14	0.21	6.34	0.05	0.31	6.55	0.03	0.05	0	0.03	0.03	0.16	0.03	0.11	0.04	0.05	0.16	0	0	0.05	0	0.02	0	0	0.02	0.11	0.01	0.02	0.03	0.02
ENSG00000187123	LYPD6	1.14	0	1.02	2.46	0	0.09	2.29	0.49	0.03	0.87	0.21	0.04	0	1.16	1.41	0.05	0.1	0.05	0.15	1.27	0.04	5.13	0.23	0.52	9.78	0.01	9.14	6.02	22.06	0.93	4.26	20.15	3.88	2.11	16.49	0.54	2.34
ENSG00000187134	AKR1C1	1104.13	9.39	3.72	6.05	10.74	6.42	0.28	3.7	5.57	5.38	3.59	5.38	6.18	28.17	2.2	4.62	55.32	28.77	44.93	1.74	0.97	30.53	12.38	1.72	16.87	195.79	2.06	50.25	3.38	0.97	2.3	37.87	8.72	3.37	1.71	0.12	27.42
ENSG00000187135	VSTM2B	0	0	0	0	0	0	0	0	0	1.18	0	0	0	0	0	0.3	0	0	0	0.04	0.03	0.13	0	0	0	0	0	0	0	0	0	0	0	0	0	0	0
ENSG00000187140	FOXD3	0.58	0	5.2	0	0	0.09	0	0.17	0.44	0	0	0	0	0.86	0	0	0	0	0.3	0.03	0.02	0.04	0.02	0.13	0	0	0.83	0	0	0.29	0.04	0	0.28	0.3	0.31	0.07	0
ENSG00000187144	SPATA21	0	0	0	0	0	0	0	0	0	0.02	0	0.12	0	1.65	0	0	0	0	0	0	0	0	0	0.06	0	0.02	0	0.15	0	0	0.01	0.01	0	0.02	0	0.01	0
ENSG00000187147	RNF220	45.03	63.96	74.14	83.05	40.99	36.21	139.15	105.35	49.24	35.51	40.85	43.23	48.56	25.9	58.99	27.13	43.06	53.15	36.74	42.29	48.29	33.26	51.05	22.42	145.21	79.2	95.17	73.3	77.91	79.23	78.03	71.91	60.09	92.03	90.75	58.88	106.07
ENSG00000187151	ANGPTL5	0	5.33	0.41	0	0	0	0	0	0.22	0.28	0.11	0.58	0.27	0.03	0.21	0.04	0.05	0.05	0.31	0	0	0.92	0.19	0.22	0.69	0	0.07	0	0	0	0	0	0	0	0.08	0	0.03
ENSG00000187164	SHTN1	12.42	12.37	19.86	18.51	8.9	3.24	9.75	8.37	13.32	32.85	24.59	9.27	29.89	8.64	20.31	19.32	10.62	13.22	7.77	20.04	8.31	10.77	13.67	38.62	2.36	17.72	9.08	9.49	14.62	1.64	15.39	6.73	11.11	4.55	13.23	7.6	7.17
ENSG00000187166	H1FNT	0	0	0	0	0	0	0	0	0	0.05	0.04	0.18	0	0	0	0	0	0	0	0	0	0	0	0.04	0	0	0	0	0	0.11	0	0	0	0	0	0.06	0
ENSG00000187170	LCE4A	0	0	0	0	0	0	0	0	0	0	0	0	0	0	0	0	0	0	0	0	0	0	0	0	0	0	0	0	0	0	0	0.57	0	0	0	0	0.45
ENSG00000187172	BAGE2	0	2.02	0	0.03	0	0	0.8	0	0	0	0.52	0	0	0.09	0.07	0.23	0	0.1	0.04	0	0.11	0	0.28	0	0	0.03	0	15.73	0	0	0	1.39	2.12	0	0	0	0
ENSG00000187173	LCE2A	0	0	0	0	0	0	0	0	0	0	0	0	0	0	0	0	0	0	0	0.13	0	0	0	0	0	0	1.68	0	0	0.21	0	63.01	0	1.45	0.55	0	319.41
ENSG00000187175	KRTAP12-1	0	0	0	0	0	0	0	0	0	0.28	0	0	0	0.18	0	0	0	0	0	0	0	0	0	0	0	0	0	0	0	0	0	0	0	0	0	0	0
ENSG00000187180	LCE2C	0	0	0	0	0	0	0	0	0	0	0	0	0	0	0	0	0	0	0	0	0	0	0.11	0	0	0	0.3	0	0	0	0	0	0	0	0	0	0
ENSG00000187185	CTD-2600O9.1	0.69	0	0	0	0	3.91	0	0	0	0.74	0.04	2.76	4.49	0.06	0.15	0	0	0.03	0	0.22	0.09	0.11	0.08	7.17	0	0	0.23	0	0	0.75	0.69	0	0	0	0	0.03	0
ENSG00000187186	RP11-195F19.5	13.22	15.17	23.38	2.61	0	4.94	0	20.41	11.16	23.16	13.51	1.99	52.08	9.1	19.21	11.54	12.9	3.99	15.16	8.39	7.42	7.39	5.19	10.88	42.79	1.77	14.51	6.87	24.23	18.94	7.17	8.32	13.07	11.02	10.05	6.95	8.49
ENSG00000187187	ZNF546	0.87	0.38	2.14	1.59	0	3.06	2.7	1.34	0.65	1.79	1.57	4.42	4.9	1.13	1.46	1.53	1.66	0.95	3.31	1.71	1.16	1.79	2.04	4.31	1.44	0.58	1.91	1.97	0.57	0.06	0.68	1.48	1.33	1.99	3.42	0.96	1.38
ENSG00000187189	TSPYL4	12.35	6.83	20.82	9.39	0.71	4.98	17.92	10.6	12.29	29.05	9.39	10.89	22.16	7.6	16.38	4.6	7.99	11.16	6.74	10.49	8.74	16.49	18.06	10.25	14.17	5.76	29.37	6	6.58	7.24	6.97	17.89	12.3	14.31	20.07	10.69	33.28
ENSG00000187191	DAZ3	0	0	0	0	0	0	0	0	0	0	0.01	0	0	0	0	0	0	0	0	0	0	0	0	0	0	0	0	0	0	0	0	0	0	0	0	0	0
ENSG00000187193	MT1X	295.01	157.96	132.63	132.08	121.9	76.72	96.91	108.46	568.67	148.64	413.47	98.01	190.7	89.55	343.39	454.12	782.29	140.85	2429.35	453.66	182.16	136.61	201.64	136.14	72.55	159.67	171.77	47.65	82.42	142.26	60.23	145.17	126.19	75.39	28.29	307.18	152.3
ENSG00000187210	GCNT1	4.09	2.48	3.4	10.22	3.31	0.78	11.86	5.11	16.9	4.37	7.47	9.81	13.48	1.92	8	3.5	28.84	4.45	2.39	7.4	4.25	10.91	12.98	7.11	8.59	0.37	8.32	0.01	30.65	4.14	10.52	12.74	12.14	5.42	5.44	1.39	13.82
ENSG00000187223	LCE2D	0	0	0	0	0	0	0	0	0	0	0	0	0	0	0	0	0	0	0	0	0	0	0	0	0	0	0	0	0	0	0	0	0	0.09	0	0	0.09
ENSG00000187229	RP11-161I2.1	0	0.64	0	0	0	0	0	0	0.89	0.63	0.59	0.13	1.44	0.47	0.81	2.63	0.16	0.28	0.46	0.39	0.16	0.16	0.32	1.39	0	0	0.57	0.66	0.8	0	0.58	0.46	0.12	0.13	0.19	0.09	0.11
ENSG00000187231	SESTD1	29.14	16.19	38.23	16.51	0	4.81	11.22	6.45	15.46	25.7	19.6	13.14	4.1	28.12	23.32	10.45	44.77	18.73	15.22	22.69	19.58	34.62	33.13	8.3	16.38	9.16	13.5	2.2	45.98	18.74	24.67	52.53	38.38	34.03	7.27	15.42	28.94
ENSG00000187238	LCE3B	0	0	0	0	0	0	0	0	0	0	0	0	0	0	0	0	0	0	0	0	0	0	0	0	0	0	0	0	0	0	0	0	0	0	0	0	0
ENSG00000187239	FNBP1	19.46	22.24	19.35	32.54	13.76	15.82	21.69	8.1	18.81	31.02	29.38	61.27	31.67	33.4	31.73	30.13	24.76	24.43	23.76	43.07	22.72	17.94	30.7	46.5	10.7	22.54	22.74	17.99	33.94	31	47.1	22.93	27.85	7.72	7.58	25.17	32.39
ENSG00000187240	DYNC2H1	14.96	8.7	13.77	22.03	39.41	14.54	35.25	12.16	25.42	25.07	18.86	8.45	33.07	18.72	19.38	74.94	14.12	34.52	36.31	19.76	34.78	19.14	27.3	52.94	33.88	8.87	10.15	20.91	4.39	9.08	5.43	134.71	8.44	19.63	10.67	12.66	13.53
ENSG00000187242	KRT12	0	0	0	0	0	0	0	0	0	0.03	0	0	0.04	0	0	0	0.15	0	0.1	0	0	0	0.05	0.09	0	0	0	0.3	0	0	0	0.02	0	0	0	0	0.04
ENSG00000187243	MAGED4B	40.34	12.4	80.3	19.89	44.38	5.6	16.8	88.95	1.94	125.57	34.18	1.48	11.33	9.68	17.11	1.61	5.48	1.53	4.11	13.3	9.4	32.34	124.28	98.99	5.58	0	19.25	0.25	2.78	0.11	0.97	0.78	5.18	7.03	78.29	9.99	7.88
ENSG00000187244	BCAM	69.25	16.71	34.45	27.4	24.15	222.53	25.66	13.54	6.7	8.56	4.53	8.21	133.21	17.09	5.35	4.16	25.87	7.37	12.79	4.67	9.8	5.28	15.63	56.01	0.04	0.2	13.62	18.17	13.8	59.67	14.76	1.98	9.48	9.76	37.99	8.23	6.85
ENSG00000187257	RSBN1L	11.12	15.42	9.19	10.22	8.82	23.59	5.74	7.7	15.09	33.14	28.85	31.2	37.07	50.34	19.84	38.23	29.9	22.67	22.1	30.37	21.87	28.6	17.57	33.7	8.78	14.09	10.49	11.67	15.97	5.84	11.73	8.23	9.64	8.19	14.46	16.79	9.49
ENSG00000187258	NPSR1	0	0	0	0	0	0	0	0	0	0	0	0	0	0.17	0	0	0	0	0	0	0	0.04	0	0	0	0	0	0	0	0	0	0	0	0	0	0	0
ENSG00000187260	WDR86	2.67	4.48	3.1	0.88	0	14.22	0	4.09	2.25	2.21	2.56	6.19	70.18	2.03	4.16	0.8	2.78	0.79	1.04	4.2	13.54	0.89	2.81	5.35	0	0.06	0.23	0.18	0	0.05	0.12	0.03	0	0	10.1	0.14	0.03
ENSG00000187266	EPOR	5.16	5.52	9.28	4.51	0	5.46	2.34	19.09	3.18	5.47	4.37	11.62	112.88	0.64	6.18	1.65	1.8	1.33	1.43	2.7	2.97	3.49	4.11	17.51	1.52	0.83	3.48	0.66	1.77	2.76	2.38	2.68	7.58	2.5	7.16	2.01	2.38
ENSG00000187268	FAM9C	0	0	0.04	0	0	0	0	0.21	0.29	0.02	0.04	0.14	0.04	0	0.21	0.33	0.02	0.48	0.07	0	0.01	1.3	0.21	0.02	0	0.04	0	0	0	0	0	0	0	0	0	0	0
ENSG00000187272	KRTAP9-8	0	0	0	0	0	0	0	0	0	0	0.23	0	0	0	0	0	0	0	0	0	0	0	0	0	0	0	0	0	0	0	0	0	0	0	0	0	0
ENSG00000187288	CIDEC	0.15	0	0	0	0	4.98	0	0	0.08	0	0.57	0	0	0.1	0.19	0.12	0	1.2	1.83	0.31	0	0	0.19	0	0	0.25	0	0	0	0	0	0	0	0	0	0	0
ENSG00000187323	DCC	2.03	0.1	0.04	0	0	0.52	0.19	0	0.02	1.27	0.02	0.83	0	0.05	0.01	0.69	0.02	0.01	0.03	0.01	0.05	0.16	0.16	0.08	0	0	0.13	0	0	0	0	0	0	4.45	0	0	1.89
ENSG00000187325	TAF9B	18.3	8.5	21.53	14.57	3.53	6.46	19.25	15.97	18.61	21.67	17.43	14.05	20.2	12.2	31.21	17.98	20.83	33.21	14.51	12.81	26.13	30.06	24.53	11.76	30.05	21.7	27.5	39.03	50.73	14.55	23.96	13.32	17.45	27.96	17.87	34.8	31.33
ENSG00000187372	PCDHB13	0.79	4.83	2.73	0	0.95	0.59	0	8.22	1.24	4.55	1.06	1.78	1.32	1.66	1.15	0.64	3.15	0.31	0.7	0.61	1.64	0.26	1.11	0.43	0.66	0.2	0.27	1.69	0.67	0.16	0	5	2.37	0.62	0.78	0.45	0.54
ENSG00000187391	MAGI2	2.42	2.1	2.02	0.74	0	0.98	2.19	1.64	4.77	2.42	0.97	2.12	4.24	1.77	2.23	2.49	0.8	1.9	1.63	1.57	1.04	4.26	3.46	1.28	0.25	0.61	3.49	0.07	1.79	0.6	0.28	1.76	0.17	0.67	2.46	0.37	1.14
ENSG00000187398	LUZP2	0.38	0	3.64	0	0	0.07	0	0.03	0	0.64	0.02	0.03	0	1.22	0.02	0.05	0.01	0.03	0.07	0	0	0.88	0.21	0.03	0	0	1	2.4	0.06	0.02	0	0.01	0.06	0.07	1.78	0	0.12
ENSG00000187416	LHFPL3	0	0	0	0	0	0	0	0	0.11	2.67	0	0.06	0	0	0.05	0	0.03	0.02	0	0.06	0.02	0.04	0.05	0.06	0	0	0.07	0	0	0	0	0.06	0	0	0.12	0	0
ENSG00000187446	CHP1	41.86	38.5	49.28	57.95	17.61	26.66	32.37	41.81	24.91	29.46	42.33	34.21	36.93	35.74	33.96	22.11	61.54	37.69	33.3	47.96	40.17	50.95	39.63	17.77	30.02	33.01	40.15	68.73	40.4	54.26	55.88	38.95	51.68	40.57	37.37	68.67	55.02
ENSG00000187472	RP11-67P15.1	0	0	0	0	0	0	0	0	0	0	0	0	0	0	0	0	0	0	0	0	0	0	0	0	0	0	0	0	0	0	0	0	0	0	0	0	0
ENSG00000187474	FPR3	18.13	25.32	9.29	34.37	13.56	2.86	18.26	13.48	9.54	15.78	13.46	13.14	1.37	11.01	44.26	18.27	55.63	29.82	17.06	46.95	24.57	24.03	50.49	19.25	0	0.03	0	7.5	0	0	0	0.08	0.07	0	0.05	0	0.9
ENSG00000187475	HIST1H1T	0	0	0	0	0	0	0	0	0	0.92	0	0	0.26	0	0	0.19	0.4	0	0	0	0.07	0.08	0.09	0	0	0	0	0.41	0	0	0	0.07	0	0	0	0.06	0
ENSG00000187479	C11orf96	24.49	41.96	88.92	51.09	8.15	57.67	10.58	30.56	32.26	44.12	10.29	22.23	13.06	14.97	28.23	9.22	33.53	19.65	167	78.07	74.29	34.01	23.99	6.31	0.09	1.71	0.58	0.05	0.03	0.04	0.29	0.78	0.21	0.68	3.63	1.32	0.13
ENSG00000187481	HSD3BP1	0	0	0	0	0	0	0	0	0	0	0	0	0	0	0.06	0	0	0	0	0	0	0	0	0	0	0	0	0	0	0	0	0	0	0	0	0	0
ENSG00000187483	SERPINA13P	0	0	0	0	0	0	0	0	0	0	0	0	0	0	0	0	0	0	0	0	0	0	0	0	0	0	0	0	0	0.16	0	0	0	0	0	0	0
ENSG00000187486	KCNJ11	0	0	1.14	2.64	0	2.91	0	1.8	0	4.99	0.09	0.56	3.9	0.28	0	0.05	0.22	0	2.32	0.03	0.38	0.05	0.21	0.44	0	0	0.03	0	0	0.09	0.14	0	0	0	0	0.56	0.13
ENSG00000187492	CDHR4	0.09	0	0	0	0	0.2	0	0	0.02	0.36	0.06	0	0	0.41	0.33	0.24	0.02	0	0.14	0.02	0.1	0.23	0.02	0.06	0	0.16	0	0	0	0	0	0	0	0	0	0	0
ENSG00000187498	COL4A1	246.82	758.87	242.17	160.77	24.42	39.64	108.48	186.01	142.36	82.42	351.88	26.6	76.96	54	112.43	19.03	142.7	80.45	112.19	96.14	74.34	180.9	204.08	102.99	9.71	11.28	22.69	0.01	33.78	31.06	55.75	78.03	14.79	0.01	292.04	15.06	98.51
ENSG00000187504	RPL7P48	0	0	0	0	0	0	0	0	0	0	0	0	0	0	0	0	0	0	0	0	0.07	0	0	0	0	0	0	0	0	0	0	0	0	0	0	0	0
ENSG00000187510	PLEKHG7	0	0	0	0	0	0.07	0	0	0	0.03	0	0.92	0	0.02	0.04	0.03	0.45	0	0	0	0.01	0.03	0.01	0.1	0	0	0	0.01	0.01	0	0.01	0.14	0	0.14	0	0	0
ENSG00000187513	GJA4	13.36	29.29	12.61	10.72	5.49	14.66	1.02	9.74	9.27	7.07	5.22	9.23	37.04	1.88	3.04	0.68	2.38	5.22	7.47	3.9	2.84	1.84	7.29	0.74	0	0	0	0	7.22	0.06	0	0	0	0	0	0.08	0
ENSG00000187514	PTMA	1467.43	1494.2	1398.56	1373.36	1537.36	1124.03	1678.58	1399.41	1369.42	3859.09	1930.06	1467.43	1557.75	4096.07	1525.66	3021.39	1420.58	2080.35	2160.11	2003.68	1342.42	1483.96	1089.31	2068.01	2116.4	2081.82	1460.21	2012.28	2464.47	2043.82	1771.7	1818.13	1997.62	2450.69	1650.61	2764.55	1773.05
ENSG00000187516	HYPM	0	0	0	0	17.18	0	0	0	0	0	0	0	0	0	0	0	0	0	0	0	0	0	0	0	0	0	0	0	0	0	0	0	0	0	0	0	0
ENSG00000187522	HSPA14	18.9	20.01	14.63	9	15.71	6.16	18.24	16.89	18.69	21.13	17.53	17.57	12.54	26.75	14.32	7.01	14.07	25.63	14.26	13.99	42.31	26.8	15.54	13.2	34.81	27.51	31.79	90.41	63.79	24	48.06	67.84	38.53	18.71	32.31	50.49	28.11
ENSG00000187527	ATP13A5	0	0	0	0	0	0.05	0	0	0	0	0.67	0.1	1.88	0.14	0	0	0.01	0	0	0	0	0.07	0	0.06	0.02	0	0	0	0.01	0	0	0	0.01	0	0	0.02	0
ENSG00000187531	SIRT7	24.23	33.2	21.57	30.59	15.56	44.95	17.36	17.23	11.59	12.69	16.6	26.21	17.76	13.75	18.48	26.72	14.07	20.67	5.84	21.76	21.64	18.67	10.38	19.9	15.34	35.23	36.13	24.04	18.79	36.59	24.53	17.26	24.29	14.99	11.77	19.76	20.49
ENSG00000187533	PRR27	0	0	0	0	0	0	0	0	0	0	0	0	0	0.02	0	0.07	0	0	0	0.04	0	0	0.05	0	0	0	0	0	0	0	0	0	0	0.01	0	0	0
ENSG00000187534	PRR13P5	3.27	12.21	3.06	1.22	0	1.33	2.49	1.93	0.57	0.49	1.47	0.9	1.69	0	0.76	0	2.43	1.5	0.38	3.19	1.67	1.51	1.57	0	4.03	13.41	4.09	6.34	2.36	7.1	4.33	4.71	6.78	2.12	3.47	5.69	4.6
ENSG00000187535	IFT140	9.97	6.71	10.64	13.62	4.18	8.42	3.66	11.65	4.89	9.54	4.51	4.84	22.47	8	5.22	2.58	6.3	5.21	3.14	2.77	7	4.26	6.3	8.86	2.9	6.08	7.78	7.8	5.39	13.86	5.83	5.14	10.32	8.63	7.52	8.05	6.07
ENSG00000187536	TPM3P7	0	0	0	0	0	0	0	0	0.08	0.4	0.17	0.37	0.38	0.26	0.23	0.38	0.1	0.07	0.23	0.39	0.28	0.08	0.26	0.27	0	0	0	0	0	0.08	0	0	0	0	0	0	0
ENSG00000187537	POTEG	0	0	0	0	0	0	0	0	0	0.23	0	0	0	0	0	0	0	0	0	0	0	0	0	0	0	0.02	0	2.75	0	0	0.02	0	0	0	0	0	0
ENSG00000187545	PRAMEF10	0	0	0	0	0	0	0	0	0	0	0	0	0	0	0	0	0	0	0	0	0	0	0	0	0	0	0	0	0	0	0	0	0	0	0	0	0
ENSG00000187546	AGMO	0	12.98	1.37	6.52	0	0.18	3.22	0.37	1.26	86.01	0.23	0.15	0.2	0.23	0.1	0.04	11.01	0.27	0.27	0.36	19.7	0.02	5.16	0.21	0	0.02	0.05	1.35	0	0.34	0	1.61	0	0.02	0.21	0.16	0.15
ENSG00000187550	SBK2	0	0	8.7	0	0	0	1.63	0	0	0	2.31	0	0	0	0	0	0	0	0.07	0	0	0	0	0.22	0	0.46	0	0	0.08	0	0	0	0	0	0	0.04	0
ENSG00000187553	CYP26C1	0.07	0	0.19	0	0	0.04	0	0.04	0.02	0.01	0.03	0.01	0	0	0	0	0	0	0.01	0.03	0.03	0.33	0.02	0	0	0	0	0	0	0	0	0	0	0	0	0	0
ENSG00000187554	TLR5	2.68	1.16	0.79	0.95	0	2.92	1.08	0.96	1.38	0.79	1.51	2.67	4.58	7.1	2.24	3.3	6.85	1.15	2.69	2.31	1.24	1.62	4.46	4.63	0	0.54	0.56	0	2.04	0.78	0.05	0.01	0.47	0.97	0.4	0.02	0.28
ENSG00000187555	USP7	53.85	57.35	77.36	40.92	28.23	32.85	45.07	51.65	47.86	78.87	65.55	93.02	58.87	129.61	63.98	60.92	72.68	79.31	91.86	57.76	73.11	58.32	90.52	35.65	66.23	49.31	55.34	84.26	69.36	52.77	66.64	54.9	72.46	69.79	28.08	90.39	70.51
ENSG00000187556	NANOS3	1.48	0	1.6	0	0	0	0	0.09	0.75	3.69	0.38	0.86	3.1	1.2	1.9	0	0.49	0	0.52	0.85	0.8	0.65	0.2	0.25	0	0.49	0.36	0.65	1.73	2.55	0.18	0.51	0.1	0	0	0	0.8
ENSG00000187559	FOXD4L3	0	0	0	0	0	0	0	0	0	0	0	0	0	0	0.07	0	0	0	0.03	0.06	0	0	0.06	0.16	0	0.2	0.13	0.06	0	0	0.02	0	0.04	0.04	0	0.04	0.07
ENSG00000187566	NHLRC1	2.26	2.39	0.56	1.1	0	1.11	2.37	3.06	1.13	1.13	0.9	1.05	1.02	1.18	0.56	0.98	1.4	0.49	0.55	1.49	0.2	0.9	1.45	0.82	0.52	0.22	0.75	0	0.02	3.86	1.61	0.38	1.3	0.12	0	7.68	1
ENSG00000187569	DPPA3	0	0	0	0	0	0	0	0	0	0	0	0	0	0	0	0	0	0	0	0	0	0	0	0	0	0	0	0	0	0	0	0	0	0	0	0	0
ENSG00000187581	COX8C	0	0	0	0	0	0	0	0	0	0.16	0.41	0	0.41	0	0	0	0	0.11	0	0	0.22	0	0.14	0	0	0.11	0.25	0	0	0	0	0	0	0	0	0	0
ENSG00000187583	PLEKHN1	5.14	6.48	4.32	0.46	1.18	5.38	0	2.15	1	0.27	5.69	1.89	6.39	2.5	2.5	3.49	2.46	1.25	0.21	6.25	4.96	0.3	0.47	2.28	2.13	11.6	3.98	6.83	3.67	7.81	7.06	4.9	2.16	7.41	0	3.35	2.55
ENSG00000187589	TERF1P2	0	0	0	0	0	0	0	0	0	0	0.05	0	0.14	0	0	0	0	0	0	0.05	0	0	0	0	0	0	0	0	0	0	0	0	0	0	0	0	0
ENSG00000187595	ZNF385C	0.16	1.24	0	0.61	0	2.52	0	0.06	0.02	0.7	0.1	0.74	1.01	0.71	0.39	0.26	0.38	0.06	0.47	0.09	0.24	0.27	0.13	0.51	0	0.02	0.27	0	0	0.28	0.07	0	0	0.06	0.12	0.07	0.1
ENSG00000187600	TMEM247	0	0	0	0	0	0	0	0	0	0.11	0.16	0	0	0	0	0	0	0	0	0	0	0.08	0	0	0	0	0	0.13	0	0	0	0	0	0	0	0	0
ENSG00000187601	MAGEH1	24.1	29.18	31.21	15.66	21.72	8.84	14.06	51.33	26.06	24.96	8.57	19.41	28.87	12.33	20.32	10.7	21.12	15.86	24.11	20.41	12.99	16.01	58.58	13.27	0.9	0.59	8.16	4.5	10.15	0.78	0.28	5.25	5.68	30	18.55	8.4	25.67
ENSG00000187605	TET3	6.38	4.34	9.02	3.46	1.22	1.34	4.87	1.89	3.19	5.13	8.1	5.12	6.13	6.56	4.23	2.37	4.02	4.84	2.65	5.1	6.21	3.02	4.06	3.38	6.34	1.78	5.08	4.93	4.81	4.68	9.18	6.26	3.05	12.03	7.42	4.56	2.22
ENSG00000187607	ZNF286A	13.01	35.45	20.18	6.24	13.92	1.25	45.23	13.1	8.97	21.76	12.93	16.34	18.78	22.49	11.96	4.37	11.7	17.69	8.59	6.97	16.34	22	9.12	9.95	34.85	16.75	25.87	49.18	26.44	54.93	38.23	16.11	28.31	41.49	22.47	46.39	21.09
ENSG00000187608	ISG15	197.77	129.7	171.42	211.55	284.27	244.58	121.59	241.37	53.13	94.5	91.75	47.79	18.6	97.64	108.02	27.79	427.81	218.91	21.02	77.85	58.23	219.26	25.38	43.94	25.66	273.56	291.05	47.38	48.31	117.79	48.56	18.32	59.3	44	9.56	20.62	30.2
ENSG00000187609	EXD3	6.15	8.21	8.83	6.92	1.14	9.23	0.05	6.56	5.77	3.61	1.94	6.35	15.31	7.64	5.88	1.03	4.84	4.91	2	2.5	6.45	3.29	5.33	9.03	3.63	2.43	3.86	2.99	6.27	14.25	6.88	4.46	5.3	2.67	3.77	4.94	5.94
ENSG00000187612	OR5W2	0	0	0	0	0	0	0	0	0	0	0	0	0	0	0	0.13	0	0	0	0	0	0	0	0	0	0	0	0	0	0	0	0	0	0	0	0	0
ENSG00000187616	TMEM8C	0.77	0	0	0	0	0	0.48	0.06	0	0	0	0	0	0	0	0	0	0	0.67	0	0	0	0.15	0	0	0	0	0	0	0	0	0	0	0	0	0	0.06
ENSG00000187621	TCL6	0.09	0	0.64	0	0	1.1	0	0	0	0.15	0.03	5.04	0	0.02	0.16	0.06	0.1	0.61	0.03	0.02	0.03	0.05	0.05	0.35	0	0	0.02	0.49	0	0.06	0	3.7	0.05	0	0	0	0.92
ENSG00000187624	C17orf97	1.73	0.75	1.18	7.93	0	1.23	2.84	4.33	3.58	1.86	1.34	0.83	4.7	0.53	0.14	0.12	1.52	0.45	0.77	0.76	1.15	0.83	1.58	1.67	0.57	7.75	1.31	1.65	1.63	12.53	6.21	1.31	1.16	0.82	7.8	1.73	1.64
ENSG00000187626	ZKSCAN4	4.42	4.53	8.12	3.57	2.99	2.53	6.56	5.34	1.64	2.22	3.12	5.03	3.16	1.61	4.95	1.87	4.26	2.79	1.67	3.57	3.18	3.33	4.73	4	3.27	3.29	4.88	3.2	3.57	2.96	4.02	3.87	3.17	5.87	3.38	5.46	3.77
ENSG00000187627	RGPD1	1.65	1.35	0	0.26	1.57	2.56	1.86	0	1.65	3.48	4.46	13.09	0.98	0.87	1.56	3.24	3.85	0.87	4.24	5.69	6.98	2.35	9.23	4.89	0.25	0	0.08	5.33	0.04	0.05	1.26	3.12	0.03	1.07	0.19	0.03	1.5
ENSG00000187630	DHRS4L2	35.79	20.06	27.54	27.9	19.62	22.92	38.76	25.98	25.07	11.45	21.28	13.96	16.76	17.42	25.55	18.42	9.06	20.58	14.77	14.82	16.44	18.2	13.2	19.88	6.23	13.7	18.46	6.35	9.85	28.16	9.1	13.31	22.62	23.74	16.3	14.17	18.7
ENSG00000187634	SAMD11	4.97	1.06	1.23	1.72	0.4	4.76	16.2	0.75	0.13	0.94	0.27	1.09	7.03	4.55	0.37	0.33	0.39	0.47	1.76	0.58	12.95	0.34	1.32	0.63	1.77	46.31	2.83	11.81	3.18	0.26	0.08	0.54	0.18	0.24	25.85	0.15	3.21
ENSG00000187642	PERM1	2.13	0	1.1	1.08	0	4.11	0	0.91	0.78	0.15	4.75	2.02	3.65	1.56	0.87	3.76	1.29	1.69	2.42	7.14	4	1.28	0.48	1.88	1.13	5.48	2.65	2.94	1.28	4.97	4.4	1.88	0.79	3.22	0	1.66	1.51
ENSG00000187650	VMAC	3.85	3.2	2.19	1.67	2.37	2.16	1.18	2.83	2.37	1.18	1.88	5.5	3.14	3.77	2.2	1.58	3.43	0.82	1	1.18	1.98	1.45	2.91	0.79	0.4	1.58	1.44	1.96	0.73	1.67	0.62	0.65	1.07	0.41	1.08	0.9	1.23
ENSG00000187653	TMSB4XP8	0	0	0	0	0	0	0	0	0	21.71	0	0	0	0	0	0	0	15.75	0	0	0	0	0	0	0	0	0	0	0	0	0	0	0	0	0	0	0
ENSG00000187657	TSPY13P	0	0	0	0	0	0	0	0	0	0	0	0	0	0	0	0	0	0	0	0	0	0	0	0	0	0	0	1.57	0	0	0	0	0	0	0	0	0
ENSG00000187658	C5orf52	0	0	0	0	0	0	0	0	0.09	0	0	0	0	0	0	0	0	0	0	0	0	0	0	0	0	0	0	0	0	0	0	0	0	0	0	0	0
ENSG00000187664	HAPLN4	0.21	0.2	0	0.93	0	0.14	0	0.09	0.06	0	0	0	0	0.19	0.08	0	0.05	0	0	0.04	0.12	0	0	0.3	0	0	0	0.02	0	0	0	0.06	0.22	0	0.27	2.84	0
ENSG00000187672	ERC2	0.51	0	4.8	0	0	0.16	0.08	0.07	0.13	6.95	0.77	0.66	0.43	0.39	0.28	1.24	0.66	2.67	0.14	0.94	6.6	0.74	0.35	1.88	0.6	1.55	1.29	0.01	0.13	0	0.18	0.37	0.09	1.99	2.8	0.23	0.64
ENSG00000187676	B3GLCT	4.55	11.45	6.05	4.69	1.76	2.21	5.87	3.18	5.28	5.7	6.56	3.76	6.84	4.69	6.94	3.49	6.14	4.86	5.1	5.81	8.87	6.78	10.33	2.25	5.85	7.98	10.52	5.32	11.92	4.95	8.56	6.24	7.77	12	7.13	7.29	10.75
ENSG00000187678	SPRY4	31.05	24.07	37.28	3.96	16.08	9.77	3.55	22.44	16.68	10.28	7	4.68	15.06	4.77	42.06	8.26	17.69	37.43	7.84	11.48	6.94	19.31	10.68	2.98	15.12	30.62	41.31	18.55	16.13	5.39	7.37	17.18	11.52	8.83	10.71	24.33	19.57
ENSG00000187682	ERAS	0	0	0	0	0	0.08	0	0.37	0.14	0.1	0.07	0.32	0	0.26	0.11	0.09	0	0	0	0.08	0.3	0	0	0.54	0	0	0.13	0	0.11	0.06	0	0.04	0	0	0	0	0.11
ENSG00000187686	KRT18P59	0.04	0.25	0.05	0	0	0	0	0	0.04	0.2	0.04	0.09	0	0	0	0.21	0.02	0.11	0	0.05	0.04	0.04	0.05	0.03	0.23	0.03	0.3	0.03	0.1	0.29	0.18	0.18	0.14	0.18	0.13	0.1	0.23
ENSG00000187688	TRPV2	15.17	113.07	82.94	28.42	54.09	10.49	7.2	18.97	34.76	7.95	17.5	21.18	4.5	9.57	17.88	24.76	11.78	12.37	18.86	24.22	13.85	5.72	16.98	26.06	36.64	61.61	2.13	91.21	0.11	3.48	0.31	2.93	34.25	56.18	1.48	0.77	0.13
ENSG00000187689	AMTN	0	0	21.99	0	0	0	0	0	0	0.06	0.16	0.17	0.24	68.54	0.14	0	1.14	0	0	0	0	0	0.16	0.09	0	0	0.67	0	0	0	0	0.04	0	6.13	0.66	0	0.04
ENSG00000187690	CXorf67	0	0	0	0	0	0	0	0	0	0.35	0	0.14	0.19	0	0.03	0	0	0	0	0.03	0.04	0	0	0.06	0	0	0	0.09	0	0.09	0	0	0	0	0.02	0	0
ENSG00000187695	RP11-723O4.6	0.29	0	0	0	0	0.84	0	0.25	0.06	0.14	0.18	0.22	0.44	0	0.08	0	0.07	0.03	0.16	0.07	0.16	0	0	0.16	0	0.1	0	0	0	0	0.06	0	0	0.1	0	0	0
ENSG00000187699	C2orf88	1.29	0.05	1.57	1.09	0	0.48	1.36	0.65	2.81	0.56	1.4	4.73	5.58	2.72	1.02	2.5	1.15	0.83	3.16	3.95	0.89	5.19	2.4	3.34	5.42	0.14	0.91	0.57	0.33	0.01	0.49	0.14	0.2	0.23	0.14	0.49	0.19
ENSG00000187701	OR2T27	0	0	0	0	0	0	0	0	0	0	0	0	0	0	0	0	0	0	0	0	0	0	0	0	0	0	0	0	0	0	0	0	0	0	0	0	0
ENSG00000187713	TMEM203	41.28	35.06	66.89	43.63	63.07	22.99	32.3	25.21	39.17	15.42	28.98	17.61	29.48	29.15	35.9	8.51	30.07	36.06	12.31	19.81	41.73	20.6	24.71	15.36	47.25	35.79	63.12	38.58	66.29	88.34	54.18	63.05	37.64	40.7	34.84	70.56	82.22
ENSG00000187714	SLC18A3	0.7	0	0	0	0	0	0	0	0	0.07	0.02	0.28	0	0.09	0	0	0	0	0	0	0	0	0	0	0	0	0	0	0.02	0	0	0	0.03	0	0.11	0	0.06
ENSG00000187715	KBTBD12	0	0	1.37	6.89	0	2.49	0.68	0.39	0.11	2.64	0.04	0.1	0.08	0	0.03	0.05	0	0.01	4.93	0	0.02	0.65	0.4	0.06	0	0	0	0	0	0	0	0.01	0	0	0	6.05	0.2
ENSG00000187720	THSD4	16.63	0.79	50.49	13.42	10.97	4.35	12.96	0.46	1.73	1.32	56.81	9.3	18.52	3.77	48.97	31.1	13.08	19.75	4.63	10.06	1	4.33	3.07	2.35	1.18	5.31	10.21	1.11	12.62	12.84	9.22	26.69	16.51	10.2	3.61	16.01	27.93
ENSG00000187721	GTF2IP3	0	0	0	0	0	0	0	0	0	2.61	0	0	0	0	0	0	0	0	0	0	0	0	0	0	0	0	0	0.22	0	0	0	0	0	0	0	0	0
ENSG00000187726	DNAJB13	0.23	0	0.36	0	0	4.09	0	0	0.08	2.71	0.05	0.34	0.12	0	0.07	0.59	0	0.06	0.05	0	1.03	0.13	0.2	1.73	0	0.1	0.1	0.45	0	0	0.06	0	0.07	0.06	0	0.34	0
ENSG00000187730	GABRD	1.64	1.94	5.27	0	0	3.32	0	2.95	1.71	3.04	0.37	0.4	6.19	1.04	0.36	0.24	0.35	0.22	0.26	0.51	0.12	0.34	0.55	0.41	0	0	0	0.05	0	0	0	0.02	0	0	0.4	0	0
ENSG00000187733	AMY1C	0	0	0.68	0	0	124.8	0	0	0	0.57	0	0.37	34.97	4.95	0	0	1.26	0	0	0.65	0	1.01	5.97	2.95	0.02	0	0	0	0	0.03	0.08	0	0	0	0	0	0
ENSG00000187735	TCEA1	91.6	132.52	98.84	63.79	96.36	33.31	74.19	69.15	89.48	67.22	96.67	83.47	74.01	78.69	120.34	93.07	67.37	81.63	46.04	83.42	86.34	91.01	110.6	48.05	168.06	206	144.14	76.81	80.08	104.52	106.54	129	142.56	150.27	154.32	125.42	131.18
ENSG00000187736	NHEJ1	6.73	14.67	7.48	11.86	6.84	1.8	13.62	6.04	5.14	4.58	8.81	6.78	3.45	6.54	5.81	3.07	5.63	8.92	4.55	3.92	8.01	3.79	6.95	4.39	23.2	14.2	12.22	28.24	17.54	8.86	12.75	11.6	19.55	19.35	11.55	15.45	14.08
ENSG00000187741	FANCA	24.11	50.48	20.65	36.39	30.75	6.69	34.75	22.45	20.47	99.38	31.57	27.94	5.47	25.86	22.64	22.45	20.97	37.68	3.26	23.72	44.88	20.59	21.64	36.04	68.99	62.52	43.54	61.06	57	26.37	37.8	20.22	47.88	37.4	23.28	67.05	50.34
ENSG00000187742	SECISBP2	31.16	19.25	28.55	22.55	13.16	24.62	23.31	13.09	33.05	37.88	32.75	62.23	61.4	39.8	40.18	44.65	33.68	28.08	32.72	31.24	24.59	24.16	31.28	47.03	23.15	24.07	31.97	12.56	26.36	26.5	32.32	19.7	17.53	40.3	18.96	33.87	23.22
ENSG00000187747	OR52B6	0	0	0	0	0	0	0	0	0	0.13	0	0.36	1.06	0.26	0.15	0.12	0.06	0.14	0	0.39	0	0.11	0.11	0.53	0	0	0	0	0	0	0	0	0	0	0.04	0	0
ENSG00000187753	C9orf153	0	7.29	0	0	0	0.14	0	0	0.14	0.2	0.11	0.25	0.76	0.99	0.4	0.5	0.33	0.22	0.22	0.17	0.11	0.25	0.29	1.31	0	0.48	0.13	0.17	0.53	0.05	0.03	0	0.12	0.09	0.05	0.42	0.36
ENSG00000187754	SSX7	0	0	0	0	0	0	0	0.22	0.04	0	0	0	0	0.06	0	0	0	0	0	0	0	0	0	0.26	0	0	0	0	0.03	0	0	0	0	0	0	0	0
ENSG00000187758	ADH1A	0.55	0	0	0	0	0	0	0	0	0	0.04	0.16	0.05	0	0	0	0.08	0	0.05	0	0	0	0.04	0.15	0	0	0	0	0	0	0	0	0	0	0.12	0	0
ENSG00000187762	HSPE1P11	0	0	0	0	0	0	0	0	0	0	0.4	0.9	1.85	1.31	1.18	0	1.45	0.33	0	0	0.66	3.1	0	0	0	0	0	0	0.34	0	0	0	0	0	0	0	0
ENSG00000187763	OR2B7P	0	0	0	0	0	0	0	0	0	0.07	0	0.13	0	0	0	0	0	0	0	0	0	0	0	0	0	0	0	0	0	0	0	0	0	0	0	0	0
ENSG00000187764	SEMA4D	14.33	5.94	8.88	19.34	14.64	7.28	5.62	5.49	5.26	24.13	16.57	67.76	13.34	26.6	16.45	15.8	29.59	9.46	8.91	26.42	26.63	8.9	9.34	34.9	3.06	0.75	6.16	18.28	3.31	19.02	27.39	1.46	3.39	19.02	1.6	19.8	11.48
ENSG00000187766	KRTAP10-8	0	0	0	0	0	0	0	0	0	0.08	0	0	0	0	0	0	0	0	0	0	0	0	0	0	0	0	0	0	0	0	0	0	0	0	0	0	0
ENSG00000187772	LIN28B	0	1.71	0	0	0.01	0	0	0	0	2.33	0.02	0	0	0.05	0	0	0.04	0.31	0	0	0.12	0	0.02	0	0	0.05	0.01	11.3	0	0.01	1.29	7.9	0.26	5.2	0	2.18	0
ENSG00000187773	FAM69C	0.09	0	0.07	0	0	1	0	0.15	0.04	0.08	0.08	0.01	0.06	0.12	0.46	0	0	0	0.1	0.05	0.07	1.53	0.16	0	0	0.09	0	0	0	0	0	0	0	0	0.06	0	0
ENSG00000187775	DNAH17	7.16	2.03	5.83	1.08	0	1.01	0.39	0.96	0.88	1.55	4.16	2.33	1.79	2.56	0.66	0.9	1.79	1.22	0.36	1.75	3.29	1.38	1.29	3.67	0.11	0.13	0.8	0.8	0.91	3.17	1.35	0.38	0.21	0.33	0.38	0.32	0.47
ENSG00000187778	MCRS1	30.61	40.51	31.28	45.31	23.7	17.83	43.93	37.77	25.08	23.63	32.45	29.92	42.78	28.34	27.13	14.77	31.43	27.18	25.6	35.33	27.15	21.75	30.44	18.61	50.79	70.8	48.06	108.73	53.95	43.2	52.81	56.25	57.8	49.91	74.89	64.79	59.85
ENSG00000187783	TMEM72	0	0	0.69	0	0	0	0	0	0	0	0.1	0.18	0.48	0	0	0.13	0.03	0.01	0	0.1	0.04	0.01	0.78	2.45	0	0.02	0.03	0	0	0	0	0	0	0	0.09	0	0
ENSG00000187790	FANCM	2.66	7.84	2.6	3.25	7.2	1.25	20.29	2.33	2.97	12.45	5.42	6.64	4.48	3.67	6.95	4.27	4.3	10.16	2.42	4.15	5.19	4.23	11.75	5.67	10.68	7.29	6.08	7.02	5.81	8.12	7.45	6.97	5.07	6.56	4.72	2.39	8.63
ENSG00000187791	FAM205C	0	0	0	0	0	0	0	0	0.05	0	0	0	0	0.25	0	0	0	0	0	0	0	0	0.17	0	0	0	0	0	0	0	0	0	0	0	0	0	0
ENSG00000187792	ZNF70	2.17	1.26	4.79	3.8	0	1.04	2.87	2.89	2.61	0.84	1.84	2	3.12	1.75	1.61	0.95	1.2	1.11	1.08	1.16	1.61	2.75	6.12	1.67	3.57	0.87	2.43	1.27	2.49	1.36	0.61	1.43	2.25	3.23	2.08	2.46	1.62
ENSG00000187796	CARD9	3.37	13.92	2.71	10.91	14.19	1.64	2.84	5.06	2.34	1.21	3.17	1.69	1.22	19.65	2.57	5.25	1.98	2.08	0.61	3.29	2.14	1.86	2.16	2.89	0.53	1.09	0.93	2.8	0.71	2.01	4.26	0.44	0.36	0.29	0.45	0.85	0.66
ENSG00000187800	PEAR1	4.29	23.16	5.11	1.37	2.56	4.23	0	2.08	4.86	1.38	2.04	2	5.53	1.68	2.6	1.08	1.75	1.82	4.22	4.09	1.21	0.9	4.13	9.17	0.92	2.95	0.22	4.48	0.26	0.06	12.15	3.04	4.98	27.72	0.28	5.4	35.8
ENSG00000187801	ZFP69B	1.27	6.83	6.54	4.03	0	0.32	4.94	1.17	1.47	6.08	1.84	2.07	3.12	0.6	2.43	1.06	1.78	2.43	0.98	3.19	3.13	1.54	2.47	1.46	8.47	5.32	6.45	5.23	3.58	3.35	2.89	4.59	5.51	8.78	6.47	5.19	4.85
ENSG00000187806	TMEM202	0	0	0	0	0	0	0	0	0	0	0	0	0	0	0	0	0	0	0	0	0	0	0	0	0	0	0	0	0	0	0	0	0	0	0	0	0
ENSG00000187808	SOWAHD	0.79	0.39	0.82	4.05	3.54	1.7	14.92	0.55	0.45	0.26	0.39	0.92	0.15	0.05	0.85	0.71	0.77	0.49	0.04	1.26	0.24	0.44	0.23	1.03	0.12	0.1	0.18	0	0.37	1.37	0.85	0.36	0.14	0.13	1.72	0.1	0.13
ENSG00000187812	RP11-24M17.5	0	0	0	0	0	0	0	0	0	0	0	0	0	0	0	0	0	0	0	0	0	0	0	0	0	0	0	0	0	0	0	0	0	0	0	0	0
ENSG00000187815	ZFP69	2.75	11.13	6.32	2.57	3.38	5.01	4.99	3.14	3.79	4.4	4.25	5.24	6.15	2.05	3.94	1.95	2.6	4.53	2.75	3.51	5.83	3.52	7.43	7.84	4.64	3.19	5.67	5.62	2.17	2.59	0.69	2.76	4.13	3.01	0.96	2.84	1.97
ENSG00000187821	HELT	0	0	0	0	0	0	0	0	0	0	0	0	0	0	0	0	0	0	0	0	0	0	0	0	0	0	0	0	0	0	0	0	0	0	0	0	0
ENSG00000187823	ZCCHC16	0	0	0	0	0	0	0	0	0	0.08	0	0	7.31	0	0.02	0	0	0	0	0	0	0	0.02	0	0	0	0	0	0	0	0	0	0	0	0	0	0
ENSG00000187824	TMEM220	5.41	11.82	0.72	10.7	16.86	0.97	2.94	7.18	2.46	0.83	5.12	3.03	9.01	0.96	1.97	0.59	0.88	1.1	4.13	2.44	2.53	5.79	9.02	8.11	0.02	0.34	3.92	0	0	0.23	0.14	1.97	0.11	0.23	0.07	0.09	0.08
ENSG00000187833	C2orf78	0	0	0	0	0	0	0	0	0	0.02	0	0	0	0	0	0	0	0.01	0	0	0.03	0	0.02	0	0	0.01	0	0	0.01	0	0	0	0.03	0.02	0.01	0	0
ENSG00000187837	HIST1H1C	111.95	38.08	36.03	15.56	134.21	56.46	34.1	128.88	120.43	1279.95	26.48	61.12	52.36	105.65	10.85	13.84	40.91	17.46	39.33	47.37	20.47	38.13	18.63	15.59	27.52	11.96	21.26	124.87	27.01	22.04	10.14	27.35	15.8	103.72	10.79	67.02	38.15
ENSG00000187838	PLSCR3	42.38	34.51	47.39	58.54	16.04	12.59	70.76	44.86	17.12	10.68	21.05	20.04	20.46	11.02	26.39	2.87	15.29	18.51	7.98	19.65	16.1	17.11	25.67	15.53	38.27	20.69	23.88	102.12	25.37	54.32	68.63	33.05	42.38	24.09	38.67	31.53	69.56
ENSG00000187840	EIF4EBP1	72.62	90.49	160.81	102.69	65.62	13.32	126.18	78.73	151.08	55.21	58.09	13.56	5.11	49.67	37.3	30.44	44.55	60.45	13.54	44.13	61.43	40.69	36.2	52.01	127.72	120.74	129.62	114.9	116.61	128.14	233.38	110.06	78.43	154.33	250.75	178.79	172.85
ENSG00000187847	OR7E25P	0	0	0	0	0	0	0	0	0	0	0	0	0	0	0	0	0	0	0	0	0	0	0	0.07	0	0	0	0	0	0	0	0	0	0	0	0	0
ENSG00000187848	P2RX2	0.17	0	0	0	0	1.03	0	0	0	0.18	0	0.37	0	0.16	0.06	0	0.05	0	0.17	0	0.03	0.04	0	0.06	0.12	0.02	0	0.3	0.02	0	0	0	0	0	0.05	0	0
ENSG00000187855	ASCL4	0	0	0	0	0	0	0	0	0	0	0.06	0.02	0.09	0.03	0	0.14	0	0	0.06	0	0	0	0	0	0	0	0	0	0	0	0	0	0	0	0	0	0
ENSG00000187857	OR6C75	0	0	0	0	0	0	0	0	0	0	0	0	0	0.09	0	0	0	0	0	0	0	0	0	0	0	0	0	0	0	0	0	0	0	0	0	0	0
ENSG00000187860	CCDC157	2.25	3.08	4.05	2.61	0	1.5	3.02	2.46	1.47	3.02	2.18	1.13	5.6	2.84	1.55	1.57	0.9	1.02	0.9	0.89	2.01	1.11	2.47	2.09	2.26	1.4	3.43	2.05	3.03	3.83	2.24	0.97	2.22	4.66	1.66	2.76	1.42
ENSG00000187862	TTC24	0.86	0	0.09	5.87	0	0	0	0.6	0.34	0.54	1.17	10.3	0.22	0.04	1.66	0.73	0.36	1.29	0.16	1.09	0.52	0.13	0.21	0.6	0	0.2	0	0	0	0	0	0.02	0	0	0	0.16	0
ENSG00000187866	FAM122A	7.62	6.22	8.65	6.44	3.13	2.03	3.35	4.98	5.93	2.95	5.17	7.44	9.56	7.15	10.32	2.41	6.9	9.06	5.28	5.53	4.45	7.26	9.73	3.48	6.66	4.54	8.41	2.41	8.06	6.14	6.18	7.48	4.43	3.48	5.1	9.86	11.16
ENSG00000187867	PALM3	0.06	1.04	0.4	0.78	0	13.52	3.71	1.09	0.7	5.38	0.13	10.14	99.85	2.09	0.19	0.09	0.41	0	0.39	0	0.07	0.54	0.15	3.59	0	0.05	0	8.19	0.02	0.78	0.16	0.02	0.09	0.5	15.79	0	0
ENSG00000187870	RNFT1P3	0	0	0	0	0	0	0	0	0.1	0.12	0	0.17	0.15	0	0.07	0	0.18	0	0	0.12	0.17	0.1	0.21	0.17	0	0	0	0	0	0	0	0	0	0.04	0	0	0
ENSG00000187871	GFRAL	0	0	0	0	0	0	0	0	0	0.03	0.03	0	0	0	0	0.06	0	0	0.03	0	0	0	0	0	0	0	0	0	0	0	0	0	0	0	0	0	0
ENSG00000187889	C1orf168	0.07	0	0.41	0	0	0	0	0	0	0.08	0.05	1.05	1.35	1.53	0.77	0.28	0.8	0	0.04	0.24	0.01	0.25	0.48	4.17	0	0	0	0	0.08	0	0	0.02	0	0.19	0	0	0.02
ENSG00000187893	CXXC1P1	0	0	0	0	0	0.37	0	0.98	0	0.19	0	0	0	0	0.03	0	0	0.02	0	0.03	0.04	0	0.27	0	0	0	0	0	0	0	0	0	0	0	0	0	0
ENSG00000187900	OR5H7P	0	0	0	0	0	0	0	0	0	0	0	0.07	0	0	0	0	0	0	0	0	0	0	0	0	0	0	0	0	0	0	0	0	0	0	0	0	0
ENSG00000187902	SHISA7	0.02	0	0.04	0	0	0	0	0.07	0.02	0.47	0	0	0.1	0.02	0	0	0	0.02	0	0	0.02	0.01	0.02	0.02	0	0.02	0.02	0.01	0.02	0	0.01	0.03	0	0.01	0.15	0.03	0
ENSG00000187904	AC097382.5	0	0	0	0	0	0	0	0.28	0.69	0.14	0.11	0.51	0.17	0	0.78	0.26	0.13	0.29	0.31	0.13	0.57	0.44	0.24	0.37	0	0.09	0	0	0	0	0	0	0	0	0	0	0
ENSG00000187905	LRRC74B	0	0	0.05	0	0	0	0	0.29	0.32	0.03	0.01	0.02	0.02	0.03	0.01	0.04	0	0	0.02	0	0.08	0.01	0	0.01	0	0.01	0	0	0	0.03	0	0	0.08	0	0	0	0
ENSG00000187908	DMBT1	0	0	0.11	0.23	0	0	0.15	0.24	0.02	0.3	0.29	0.03	1.2	0	0.01	4.45	0.01	0	0.06	0.01	0.82	2.56	0.28	0.07	0	0.3	0.19	0.07	0.24	0.41	0.06	0.07	0.01	0	0.02	8.74	0.02
ENSG00000187912	CLEC17A	0.07	0	0	0	0	0.84	0	0	0	0.14	0.04	17.29	0.28	0.22	0.38	0.05	0.15	0.04	0.14	0.11	0.06	0.07	0	0	0	0	0.04	0	0	0	0.04	0	0	0	0	0	0
ENSG00000187918	OR51I2	0	0	0	0	0	0	0	0	0	0	0	0	0.09	0	0	0	0	0.1	0	0.07	0	0.12	0	0.06	0.23	0.05	0	1.35	0	0	0	0	0.05	0	0	0	0
ENSG00000187922	LCN10	1.18	0.68	1.57	0	0	2.62	0	0	0	0.65	0.11	5.29	60.38	0.83	0.77	0.12	0.19	0.09	10.55	0.19	0.91	0.05	0.42	0.15	0	0	0.02	0	0.09	0.02	0.1	0	0	0	0	0.91	0.15
ENSG00000187942	LDLRAD2	9.1	0.06	10.39	8.07	2.3	41.97	5.37	29.88	26.13	9.71	18.9	5.96	19.79	25.85	9.6	19.36	6.25	7.12	44.24	29.49	3.6	3.92	9.99	33.18	0.03	0.25	0.67	0.23	0.41	5.78	2.13	0.18	0.33	1.73	3.29	0.08	0.33
ENSG00000187944	C2orf66	0.23	0	0.25	0	0	0	0	0.17	1.01	0.48	0.21	0.26	0.4	0.09	0.24	0.39	0.57	0.05	0.39	0.04	0.2	0.32	0.18	0.33	0	0	0.16	0.02	0	0	0	0.08	0.03	0.05	0	0	0.02
ENSG00000187950	OVCH1	0	0	0	0	0	0	0	0	0.01	0	0.04	0.02	0.83	0	0.14	3.56	0.02	0.02	0.22	1.32	0.08	0	0.03	0	0	0	0	0	0	0	0	0	0	0	0.13	0	0.03
ENSG00000187951	ARHGAP11B	6.21	5.18	6	12.46	8.4	0.95	6.4	1.96	7.9	17.03	18.71	11.96	1.3	5.95	8.2	13.54	10.24	16.33	1.73	5.98	18.1	7.57	9.4	14.64	0.04	11.01	22.36	8.96	15.07	10.3	16.66	15.02	16.38	11.41	13.87	17.39	4.56
ENSG00000187952	HS6ST1P1	0.04	0	0	0	0	0	0	0	0	0.1	0	0	0	0	0	0	0	0	0	0	0.04	0	0	0	0.1	0.18	0	0.03	0.04	0.13	0	0.05	0	0.05	0.29	0.08	0.18
ENSG00000187953	PMS2CL	5.37	6.77	6.33	8.04	7.61	6.23	5.67	6.91	9.35	15.04	7.08	5.71	6.81	5.14	3.47	3.72	6.33	3.63	2.64	3.92	10.58	12.33	7.54	7.27	6.63	12.27	16.43	12.67	7.5	8.15	9.56	7.05	9.49	5.5	10.16	8.45	8.53
ENSG00000187954	CYHR1	61.01	46.71	80.12	33.63	29.45	46.03	58	54.01	48.71	16.53	19.09	22.58	38.4	25.07	21.1	8.22	17.17	17.34	10.89	17.97	58.95	15.12	25.79	17.43	21.34	20.05	46.71	28.92	22.85	49.08	30.49	60.24	37.19	37.89	31.63	46.19	39.88
ENSG00000187955	COL14A1	8.46	3.02	28.49	20.32	0.43	15.92	7.54	2.07	258.67	5.13	37.59	21.58	103.52	4.41	16.19	3.38	3.94	5.12	117.3	5.46	2.07	269.26	33.6	5.28	0.05	3.43	0.12	0.15	0.03	0.01	0	0.14	0.11	0.11	43.13	0.03	0.11
ENSG00000187957	DNER	7.95	0	1.15	0	5.29	0.13	3.04	0.58	0.01	20.01	3.43	0.05	0	0	2.58	1.95	3.72	8.68	0.18	16.9	30.41	0.03	0.35	0.06	47.52	0.94	10.81	15.87	85.17	9.47	2.47	51.43	133.5	116.09	1.45	0.32	160.05
ENSG00000187959	CPSF4L	0	0	0	0	0	0	0	0	0.04	0	0	0.11	0	0	0	0	0.12	0	0	0	0	0	0	0	0	0.08	0	0	0	0	0.18	0	0	0	0	0	0.08
ENSG00000187961	KLHL17	24.3	3.48	24.63	16.39	7.52	7.27	13.59	27.77	8.76	6.4	10.87	7.84	9.34	8.64	7.42	9.98	8.29	12.68	2.48	8.29	24.33	6.14	12.01	7.17	20.86	19.15	18.98	19.27	16.66	6.73	12.97	18.57	13.85	16.88	10.87	10.66	9.35
ENSG00000187969	ZCCHC13	0	0	0	0	0	0	0	0	0	0	0	0	0	0	0	0	0	0	0	0	0	0	0	0	0	0	0	0	0	0	0	0	0	0	0	0	0
ENSG00000187979	AC008079.9	0	0	0	0	0	0	0	0	0.01	0.02	0	0	9.14	0	0.02	0	0	0	0	0	0	0	0	0	0	0	0.01	0	0	0	0	0.01	0	0	0	0	0
ENSG00000187980	PLA2G2C	0	0	0	0	0	3.71	0	0	0.01	0.02	0.01	0.05	0.11	0	0.06	0.09	0.03	0.67	0.04	0.05	0.05	0	0	0.27	0	0	0.03	0	0	0.04	0	0	0	0	0	0	0
ENSG00000187984	ANKRD19P	1.01	0	0.28	0	4	1.08	0	0.45	0.58	0.88	0.57	0.84	0.93	0.89	0.39	0.66	0.45	0.15	1.02	0.65	1.15	0.25	0.46	1.16	0	0.11	0.04	0	0.09	0.29	0.04	0	0.28	0.09	0.87	0.14	0.22
ENSG00000187987	ZSCAN23	0.06	0	2.16	0	0	0	0	0.89	0.13	1.97	0.1	0.9	2.59	0.06	0.6	0	0.63	0.27	0.21	0.3	0.86	1.72	0.25	0.41	2.93	1.16	1.33	0	0.03	0.64	0.46	0.23	1.6	2.18	0.62	0.54	1.45
ENSG00000187988	KCTD9P3	0	0	0	0	0	0	0	0	0	0.05	0	0	0	0	0	0	0	0	0	0	0	0	0	0	0	0	0	0	0	0	0	0	0	0	0	0	0
ENSG00000187994	RINL	2.4	20.06	1.93	13.13	1.43	18.56	27.12	6.96	2.89	3.67	10.23	25.02	17.02	3.29	7.28	4.7	5.46	2.68	3.59	6.92	4.25	4.35	5.24	9.8	0.08	9.62	0.46	2.75	5	1.62	0.37	1.78	0.27	3.92	0.75	4.42	2.85
ENSG00000187997	C17orf99	0.84	0	0	0	0	0	1.74	0	0	0.05	0.02	1.8	0.03	15.77	0.08	0.57	1.07	0.03	0	0.42	0.1	0.58	0.28	0.06	0	0	0	0	0	0	0	0	0	0	0	0	0
ENSG00000187999	HNRNPA1P61	0	0	0	0	0	0.36	0	0	0	0	0	0	0	0	0	0	0	0	0	0	0	0	0	0	0	0	0.06	0	0	0	0	0	0	0	0.05	0	0
ENSG00000188000	OR7D2	0.01	0	0.04	0	0	0	0	0	0.01	0.02	0	0.05	0.06	0.04	0.62	0	0.03	0	0.09	0.12	0.41	0.65	0.03	0.02	0	0.06	0	0	0	0	0	0.02	0	0.05	0.01	0.01	0.18
ENSG00000188001	TPRG1	13.22	0.17	2.98	6.48	0	1.76	0.66	0.97	2.77	1.17	1.6	2.59	1.13	10.71	1.6	9.17	3.74	2.84	2.01	2.99	0.92	3.62	6.22	2.24	0	0.14	0.28	0.35	0	0.19	0.06	6.23	0.24	0.45	0.18	0	0
ENSG00000188002	RP11-43F13.1	7.14	7.75	1.17	14.04	1.59	7.68	0	0.67	2.74	9.85	4.52	5.33	17.01	2.47	5.01	0.52	5.83	3.2	1.41	1.81	2.32	6.84	2.43	6.67	1.05	0.77	0	0	2.29	0	0.19	2.09	0.12	0	12.94	7.83	3.22
ENSG00000188004	C1orf204	1.53	2.72	3.91	0.15	0	1.71	0.58	1.69	2.44	1.12	4.79	2.31	5.61	2.57	1	0.45	0.69	2.46	0.36	1.1	1.5	2.54	2.02	3.06	0.51	0.25	0.69	0.78	3.05	0.73	0.41	0.75	0.21	0.57	0.55	0.42	0.21
ENSG00000188010	MORN2	24.11	24.03	33.64	22.17	39.54	16.73	28.42	44.62	43.64	37.63	50.15	11.62	47.84	26.47	11.29	20.07	20.02	29.33	21.22	24.91	61.54	43.13	39.93	36.92	26.96	23.74	27.68	71.99	22.97	36.33	26.66	27.88	26.28	20.57	31.52	26.61	20.34
ENSG00000188011	RTP5	0	0	0	0	0	0.55	0	0	0.17	0.07	0.19	0.57	0	0	0.14	0.05	0.07	0.16	0.03	0.02	0	0.08	0.06	0.34	0	0	0	0	0	0	0	0	0	0	0	0	0
ENSG00000188013	MEIS3P2	0.73	3.74	1.26	1.06	0	0.26	0	0.99	0.22	0.24	0.4	0.63	1.51	0.4	0.07	0	0.6	0.04	0.27	0.24	0.4	1.67	0.31	0.05	0	0.81	2.06	0	0	0.54	0.46	0	0.04	0.04	0	0	0.26
ENSG00000188015	S100A3	9.94	37.72	3.96	6.13	13.7	0.35	2.68	13.26	21.34	1.77	25.02	1.34	0.51	4.88	5.33	4.4	5.17	17.78	8.26	6.32	28.07	44.48	7.02	7.48	1.28	62.48	1.23	14.34	8.75	3.15	2.58	4.36	0.69	5.71	9.19	0.86	1.78
ENSG00000188021	UBQLN2	16.6	13.12	23.18	14.06	22.63	8.78	21.21	21.14	17.03	16.73	15.79	22.63	28.6	18.26	26.93	13.72	42.72	38.75	12.36	21.98	37.51	32.11	36.4	15.51	15.99	14.69	15.3	22.75	19.82	15.57	21.9	15.58	19.33	25.58	17.57	30.39	33.72
ENSG00000188026	RILPL1	12.67	12.11	19.25	21.52	8.38	6.43	13.48	27.41	9.82	3.07	9.64	6.43	15.14	12.43	11.11	4.61	12.72	9.86	18.15	8.14	14.22	11.55	14.97	15.43	2.03	5.77	10.02	2.8	5.59	6.09	6.74	12.86	4.78	6.03	11.64	6.95	8.04
ENSG00000188029	CTSL3P	0	0	0	0	0	0	0	0	0	0	0	0	0	0	0	0	0	0	0	0	0	0	0	0	0	0	0	0	0	0	0	0	0	0	0	0	0
ENSG00000188032	C19orf67	0	0	0	0	0	0	0	0.09	0	0	0	0	0.15	0	0	0	0	0	0	0	0.03	0	0	0	0	0	0.22	0	0	0	0	0.06	0	0	0	0	0.03
ENSG00000188033	ZNF490	2.63	1.19	3.16	3.73	0	1.54	0	2.4	0.71	2.37	1.53	3.75	1.37	0.91	2.55	2.28	2.01	0.98	0.53	1.41	1.94	0.75	2.14	2.01	2.81	3.33	1.82	3.31	1.41	2.71	1.62	1.81	1.53	1.45	2.17	2.79	2.71
ENSG00000188037	CLCN1	0	0	0.01	0	0	0	0	0.15	0	0.02	0	0.03	0.02	0.02	0.02	0	0.08	0	0.47	0	0.07	0.03	0.06	0.02	0.09	0	0	0	0	0	0	0	0	0	0.18	0	0
ENSG00000188038	NRN1L	0	0	0.18	0	0	3.36	0	0	0.41	0.53	0.26	0.59	1.99	0.29	0.15	0	0.13	0	0	0.31	0.07	0.34	0.13	0.37	0	0.22	0.19	0.08	0.13	0.08	0	0	0.4	0	0.13	0.07	0
ENSG00000188039	NWD1	0	0	0.02	0	0	0.03	0	0	0.01	0.04	0.03	0.15	0	0.03	0.04	0	0.18	0	0.01	0.19	0.01	0	0.03	0.11	0	0	0	0	0.04	0.59	0.23	0	0	0	0.01	0.11	0.01
ENSG00000188042	ARL4C	70.73	18.54	314.34	136.62	83.93	11.06	111.18	100.56	111.65	88.81	591.56	67.78	4.82	73.4	223.89	118.87	175.62	114.27	69.36	113.72	57.87	37.01	278.42	81.26	15.2	11.89	21.98	8.7	92.22	46.46	32.46	35.83	69.01	149.53	7.03	26.34	21.32
ENSG00000188050	RNF133	0.08	0	0	0	0	0	0	0	0.35	0.12	0.18	0.08	0.37	0.44	0.09	0.08	0.16	0.36	0.46	0.42	0.21	0.34	0.33	0.04	0	0.14	0	0	0	0	0.06	0	0	0	0	0	0
ENSG00000188051	TMEM221	0.65	0	0	0	0	0.3	0	0.02	0.18	0.09	0.25	0.44	1.09	0.51	0.07	0.11	0.06	0	0.13	0.15	0.38	0.27	0.1	0.55	0	0	0.02	0	0	0.09	0.05	0	0.04	0	0.52	0.04	0.06
ENSG00000188056	TREML4	0.44	0	0	0	0	0	0	0	0.06	0.02	0.06	0.61	0.03	0.03	0.19	0.59	0.05	0.21	0.22	0.25	0.1	0.44	0.09	0.18	0	0	0	0	0	0	0	0	0	0	0	0	0
ENSG00000188060	RAB42	11.6	11.23	4.07	3.47	8.27	2.26	2.07	4.81	9.87	8.42	4.39	5.38	0.52	6.41	6.68	6.23	6.42	3.66	2.74	5.29	4.8	4.02	8.9	14.07	0.02	0.71	0.34	0	9.21	0.42	12.72	0.04	0.06	0.92	0.89	0.84	1.91
ENSG00000188064	WNT7B	26.97	2.06	7.83	46.1	4.14	7.6	3.17	10.2	4.03	0.46	12.86	0.24	0.8	4.65	7.57	39.39	5.42	3.81	0.64	14.06	59.96	0.21	10.76	0.76	29.27	29.47	3.07	7.38	24.85	21.32	27.3	6.57	16.65	99.15	0.13	1	9.57
ENSG00000188070	C11orf95	12.1	4.55	22.52	14.23	5.51	2.41	7.59	10.78	5.02	6.66	4.79	3.69	19.67	5.4	5.72	1.81	2.96	3.52	4.89	3	5.75	3.04	12.04	4.54	17.72	8.21	14.48	7.75	8.73	3.16	7.13	15.1	11.86	15.91	10.6	12.5	21.17
ENSG00000188076	SCGB1C1	0	0	0	0	0	0	0	0	0	0	0	0	0	0	0	0	0	0	0	0	0	0	0	0	0	0	0	0	0	0	0	0	0	0	0	0	0
ENSG00000188078	RP5-1119A7.11	0	0	0	0	0	0	0	0	0	0	0	0	0	0	0	0	0	0	0	0	0	0	0	0	0	0	0	0	0	0	0	0	0	0	0	0	0
ENSG00000188086	PRSS45	0	0	0	0	0	2.67	0	0	0.09	0.06	0.05	1.27	2.13	0	0	0	0	0	0.28	0	0.09	0	0.11	0.06	0	0	0	0	0	0	0	0	0	0	0	1.09	0
ENSG00000188089	PLA2G4E	3.33	0	0	0	0	0	0	0	0	0.01	0.85	0.01	0	0.03	0	0	0.15	0	0.07	0.01	0.11	0.25	0.03	0.02	0	0.42	0.01	0	0	0	0	0	0	0	0	0	0
ENSG00000188092	GPR89B	8.81	16.19	7.75	10.12	3.55	5.07	8.96	9.14	7.63	9.86	13.92	14.11	11.1	16.91	12.13	3.55	16.52	13.16	10.06	16.19	16.51	28.68	23.07	7.95	8.88	11.39	5.42	5.29	12.92	9.63	10.5	7.86	4.45	6.57	14.34	8.04	8.98
ENSG00000188095	MESP2	0.58	3.44	0.28	0	0	2.53	0	1.05	0.32	1.07	0.49	0.55	0	0.11	0.17	0.15	0.82	0.17	0.27	0.21	0.82	3.02	0.81	0.97	1.12	0.58	0.32	0	1.45	4.35	0.94	0.53	0.23	0.09	0	5.13	0.6
ENSG00000188100	FAM25A	0.24	0	0	0	0	0	0	0	0	0	0	0.92	0	0	0	0	0.37	0	0	6.68	0	0	0	0	0	0	0	0	0	27.14	27.05	0	0	0	0	0	0
ENSG00000188101	ALOX15P2	0	0	0	0	0	0.22	0	0	0	0	0	0	0	0	0	0	0	0	0	0	0	0	0	0	0	0	0	0	0	0	0	0	0	0	0	0	0
ENSG00000188107	EYS	1.22	1.93	0.83	0.11	0	0.03	0	0.01	0.02	0.13	0.02	0.16	0.21	0.04	0.06	0.43	0.08	0.17	0.1	0.19	0.26	0.08	0.12	0.03	0.68	0.09	0.2	0.75	0.06	0.1	0.03	0.04	0.07	0.39	0.06	0.08	0.05
ENSG00000188112	C6orf132	5.46	0	3.52	0.42	0	5.45	5.5	4.74	0.31	2.18	7.19	3.99	11.81	12.53	1.9	4.05	4.87	0.23	2.7	12.71	3.41	0.39	1.74	5.31	1.32	0.53	2.22	0.01	12.48	45.19	54.63	6.34	0.1	0.58	0	15.14	8.17
ENSG00000188120	DAZ1	0	0	0	0	0	0	0	0	0	0	0.37	0	0	1.09	0.03	0.09	0	0	0	0.02	0	0	0	0	0	0	0	0	0	0	0	0	0	0	0	0	0
ENSG00000188124	OR2AG2	0	0	0	0	0	0	0	0	0	0	0	0.17	0	0	0	0	0	0	0	0.06	0.04	0	0	0.06	0.54	1.06	0.28	0.83	0.2	0	0.05	0	0.09	0.12	0.12	0	0.16
ENSG00000188130	MAPK12	30.24	38.44	31.06	49.68	8.17	2.04	12.57	10.84	61.52	13.76	19.03	5.88	3.71	20.95	10.93	4.4	2.41	18.73	17.68	4.41	24.9	10.8	8.64	6.43	20.41	22.27	30.48	32.32	35.27	17.6	28.05	25.8	20.73	31.84	21.24	34.2	25.8
ENSG00000188133	TMEM215	0	0	0.05	0	0	0	0	0.12	0.01	0.15	0	0	7.17	0	0	0	0	0	0.15	0	0	0.01	0.01	0.03	0	0	0.07	0	0	0	0	0	0	0.1	0.17	0	0.12
ENSG00000188152	NUTM2G	0.22	0.9	0.44	0.13	0	0.66	0	0.2	0.18	1.27	0.39	0.84	1.49	0.5	0.42	0.18	0.29	0.24	0.17	0.33	0.3	0.28	0.57	0.81	0.56	0.34	0.77	0.93	0.64	0.16	0.3	0.17	0.24	0.14	0.31	0.5	0.25
ENSG00000188153	COL4A5	24.31	0.14	56.42	9.94	0.78	0.74	0.01	8.35	0.13	0.65	10.12	8.02	16.46	16.18	6.72	6.36	58.37	26.51	5.48	1.98	3.97	61.53	3.87	28.06	0	16.39	19.62	7.13	15.19	14.29	0.4	0.29	8.43	0	11.57	0.9	36.27
ENSG00000188155	KRTAP10-6	0	0	0	0	0	0	0	0	0	0.15	0	0	0	0	0	0	0	0	0	0	0	0	0	0	0	0	0	0	0	0	0	0	0	0	0	0	0
ENSG00000188157	AGRN	70.43	26.65	320.33	92.33	32.84	112.8	36.87	48.28	18.05	14.65	80.17	24.75	75.99	39.05	20.72	16.75	58.45	38.08	4.45	60.52	79.49	16.44	10.4	26.2	68.63	206.44	178.6	92.93	102.97	109.66	173.55	43.36	75.24	152.28	33.16	33.43	99.03
ENSG00000188158	NHS	2.83	0.59	7.02	1.32	1.72	1.74	2.22	2.25	1.48	1.5	5.26	1.28	0.92	5.17	5.44	1.95	6.13	5.74	4.51	3.75	2.35	2.02	9.59	5.73	0	3.76	1.05	4.15	7.56	2.09	1.14	0.43	1.26	3.07	1.44	0.03	2.82
ENSG00000188162	OTOG	0	0	0	0	0	0	0	0	0	0	0	0	0	0.02	0	0	0	0	0	0	0	0	0	0.01	0	0	0	0	0	0	0	0	0	0	0	0	0
ENSG00000188163	FAM166A	0	0	0.27	0	0	0.12	0	0	0.45	1.25	0.52	0.23	0.72	0.54	0.21	0	0.16	0.54	0.19	0.17	0.25	0.18	0.15	0.68	0	0.07	0.05	0	0	0.21	0.19	0	0.04	0	0.05	0.02	0.07
ENSG00000188167	TMPPE	1	1.02	0.89	1.92	1.88	0.19	2.01	0.19	0.26	0.96	1.05	1.18	0.85	0.91	2.02	0.2	1.44	1.27	0.3	1.03	1.62	0.46	0.45	0.38	4.14	3.37	1.38	1.2	1.67	0.69	1.68	2.35	1.77	1.98	2.01	1.27	3.29
ENSG00000188171	ZNF626	0.82	4.71	10.18	1.29	11.23	1.59	5.83	1.06	3.48	8.76	3.3	12.72	12.23	1.76	8.73	1.18	14.36	2.17	4.25	6.62	6.14	3.67	11.51	2.19	1.09	3.73	0	17.77	6.86	2.63	1.62	5.49	11.13	0	0.21	5.15	2.62
ENSG00000188175	HEPACAM2	0.12	0	0	0	0	0	0	0	0.09	3.16	0	0.03	0	0	0.03	0.11	0	0	0	0	0	0	0.12	0.03	0	0.06	0.05	0	0	0	0	0	0	0	0	0.06	0.02
ENSG00000188176	SMTNL2	0.89	1.56	1.41	2.56	0	0	1.63	2.43	0.5	0.88	0.31	0	1.97	1.32	0.13	0.17	0.37	0.3	33.33	0.27	0.06	0.22	1.44	6.84	0	0	0	0.35	0	0	0	0	0	0	0.02	0	0
ENSG00000188177	ZC3H6	5.94	5.17	7.38	2.92	9.14	23.99	16.17	7.17	19.31	19.15	25.92	24.42	42.46	15.37	13.46	30.82	7.22	8.93	19.06	18.41	14.18	10.53	15.12	24.52	0.39	2.39	1.97	0.81	3.14	1.84	1.58	1.17	1.48	1.31	4.06	0.87	1.23
ENSG00000188185	LINC00265	2.9	2.86	3.27	0.15	0	1.52	0	1.93	2.21	3.84	3.03	4.48	3.94	1.68	2.19	3.25	2.3	1.08	0.2	1.08	1.98	2.29	3.19	1.65	0.85	1.78	2.16	0.93	1.28	0.19	1.63	2.05	2.35	2.02	3.26	1.55	0.72
ENSG00000188186	LAMTOR4	218.77	217.49	111.72	177.8	164.68	209.03	111.63	155.26	287	207.31	199.43	177.1	159.2	262.9	157.03	152.38	136.28	171.54	162.05	153.92	114.94	179.24	162.48	111.42	60.36	205.58	120.47	91.14	163.8	147.97	151.41	94.47	135.74	82.3	197.78	136.34	93.41
ENSG00000188191	PRKAR1B	9.17	3.92	4.03	1.76	7.47	4.37	11.63	5.33	8.92	22.91	9.5	5.51	9.6	14	3.83	2.17	3.16	5.23	3.49	13.62	30.51	8.94	6.96	3.45	4.85	22.06	4.19	21.61	7.92	31.21	30.23	6.03	5.27	2.99	9.09	28.55	19.09
ENSG00000188199	NUTM2B	0.73	1.82	0.76	0.52	0	0.9	0	0.76	0.48	0.1	0.42	1.99	0.67	0.3	0.07	0.14	0.52	0.52	0.32	0.68	0.98	0.6	1.2	1.09	0.04	0.46	0.61	0.07	0.34	0.68	0.35	0.07	0.45	0.82	1.63	0.67	0.34
ENSG00000188211	NCR3LG1	1.01	0.4	1.2	1.71	0.39	0.15	1.28	0.25	0.19	0.69	0.2	0.39	0.54	0.12	1.26	0.29	0.94	2.05	0.7	1.93	0.92	2.15	0.68	0.34	4.91	19.39	4.31	0.01	0.23	0.89	0.25	17.24	0.69	14.06	13.69	10.1	4.74
ENSG00000188215	DCUN1D3	11.14	4.73	9.76	4.63	4.95	3.63	7.09	5.79	16.76	5.28	7.3	6.14	11.11	5.29	13.56	12.83	11.7	17.04	11.71	16.27	11.36	12.76	10.85	5.02	12.1	6.05	6.01	5.71	4.76	3.7	5.22	6.3	5.38	6.22	4.96	5.17	7.83
ENSG00000188219	POTEE	0.13	0	0	0.01	0.01	0.01	0.02	0.01	0.03	9.68	0	0.03	0	2.4	0	0	0	0	0	0.01	0.02	0	0.01	0	0	0.02	0.03	1.23	0.04	0	0.03	0.04	0.33	0	0.04	0.03	0.03
ENSG00000188223	AC002398.9	0.24	7.78	1.95	3.69	17.54	11.14	21.42	11.51	3.13	3.85	0.18	0.01	0	1.88	0	0	2.18	0.8	0.43	0.43	1.19	2.47	0	2.99	6.98	1.92	3.57	2.3	1.38	3.63	1.45	2.72	2.54	5.38	3.37	0	6.01
ENSG00000188227	ZNF793	1.89	7.74	5.36	4.82	3.85	3.52	2.72	1.86	4.47	15.98	2.89	7.08	19.57	0.54	4.19	3.33	5.65	0.69	2.69	1.57	3.33	3.78	3.62	5.26	2.21	2.27	1.07	2.13	0.5	2.25	2.39	0.25	2.45	0.09	10.93	1.37	2.46
ENSG00000188229	TUBB4B	226.32	294.11	214.1	239.96	204.76	101.37	222.86	137.57	201.01	249.34	184.28	50.47	100.56	179.16	241.12	54.37	112.81	266.3	76.33	83.19	229.07	139.2	148.28	109.25	527.17	445.34	686.37	524.91	873.8	862.21	918.27	701.75	543.63	292.95	389.01	987.74	1152.25
ENSG00000188234	AGAP4	10.17	7.23	6.46	7.71	7	3.34	3.02	8.46	6.02	14.34	10.18	19.04	25.16	8.56	10.2	10.16	9.43	10.11	5.73	7.63	13.69	9.03	16.34	27.42	5.86	8.15	9.12	12.06	10.48	5.31	4.63	6.76	6.54	8.2	7.91	13.11	2.86
ENSG00000188242	PP7080	40.36	7.84	15.03	9.43	12.26	14.08	4.64	14.76	11.93	9.63	8.28	13.17	16.14	10.24	4.62	3.49	13.78	8.52	4.43	10.23	25.96	7.73	8.08	12.96	27.18	25.06	31.85	28.78	31.75	24.07	19.29	19.73	21.51	9.46	46.78	27.39	31.16
ENSG00000188243	COMMD6	193.33	186.36	183.85	150.61	231.27	281.3	174.52	232.95	269.2	109.03	166.75	195.66	249.18	177.93	210.41	100.65	172.01	124	154.69	197.33	222.67	242.17	176.19	210.18	66.35	114.13	102.29	127.16	121.96	164.61	63.81	72.76	129.2	85.35	199.1	75.6	96.89
ENSG00000188257	PLA2G2A	6.83	1.42	5.04	13.35	0	27.4	18.4	2.23	0.08	2.48	6.64	108.28	1.23	6.22	102.86	9.16	7.55	20.73	734.5	0.14	0.19	1.71	73.77	4.33	0	0	0	0	0	0	0	0	0	0	0	0.1	0
ENSG00000188263	IL17REL	0	0	0	0	0	0.03	0	0	0.01	0.06	0	1.14	0.02	6.6	0.03	0	0	0.01	0	0.03	0	0	0	0	0	0.02	0.01	0	0.03	0	0	0	0	0	0	0	0
ENSG00000188266	HYKK	2.05	0.32	1.09	0.93	11.58	2.55	0.99	0.69	1.1	1.12	1.08	1.5	2.26	3.41	1.25	0.23	2.12	0.54	1.72	0.68	4.56	3.95	1.66	2.89	1.73	1.99	1.98	11.18	1.94	5.12	2.85	0.91	2.02	1.94	1.38	3.01	3.47
ENSG00000188269	OR7A5	0.24	0	0	0	0	0	0	0	0	0	0.34	0	0	0	0	0	0	0	0	0	0	0	0	0	0	0	0	0.18	0	0	0	0	0	0	0	0	0
ENSG00000188277	C15orf62	1.24	0.93	1.36	2.87	0	1.56	0.38	0.67	0.5	1.64	1.41	4.98	3.36	0.81	1.47	0.6	3.52	0.54	0.44	0.57	2.75	0.72	0.95	0.95	0.52	0.64	0.54	0.37	0.26	0.98	3.53	0.31	0.67	0.37	0.64	0.52	0.42
ENSG00000188280	AC007731.1	0	0	0	0	0	0	0	0	0	0	0	0	0	0	0	0	0	0	0.07	0	0	0	0	0	0	0	0	0	0	0.05	0	0	0	0	0	0	0
ENSG00000188282	RUFY4	2.1	2.65	0.24	0.97	32.46	0.63	0.02	0.73	0.18	0.67	1.48	3.52	0.03	1.38	2.28	2.08	5.04	0.74	2.6	0.61	1.31	1.4	1.9	2.11	0	0.06	0	0	0	0	0	0	0	0.11	0	0	0
ENSG00000188283	ZNF383	1.68	7.98	3.76	6.46	3.52	3.16	5.37	3.01	1.98	3.63	4.29	7.2	8.93	2.71	5.79	3.05	6.36	1.84	4.49	4.31	4.6	3.72	5.33	4.02	4.78	2.06	3.19	2.27	4.99	2.11	3.26	4.12	2.32	3.94	7.9	3.11	2.36
ENSG00000188290	HES4	18.88	60.32	71.75	21.06	8.9	82.65	1.05	88.48	8.33	7.34	7.24	1.7	4.84	2.32	2.13	2.11	14.02	2.55	1.87	7.8	5.25	6.67	2.92	2.05	5.71	79	24.61	23.14	70.25	24.72	37.27	22.54	13.48	1.97	37.08	20.32	23.67
ENSG00000188293	IGFL1	6.01	0	0	0	0	0	0	0	0	0.46	0.23	0.09	0	1.73	0.31	0	8.25	0	0	0.09	0	0	0	0	0	0.13	0	0	0	0	0	0	0	0	0	0	0
ENSG00000188295	ZNF669	6.12	8.79	8.43	5.07	0	3.18	0.96	2.7	2.88	6.85	4.05	3.35	3.53	5.35	5.75	0.88	5.79	3.22	2.03	4.09	4.31	4.34	3.5	2.24	5.59	2.94	4.4	3.76	6.77	4.33	6.81	6.36	5.23	6.22	8.39	6.89	3.65
ENSG00000188305	C19orf35	0.35	0.01	0.45	2.26	0	0.64	0	0	1.14	0.7	0.31	0.52	0.11	0.23	0.36	2	0.27	0.22	0.36	0.13	0.17	0.07	0.21	0.2	0.07	0	0.15	0.12	0.03	0.03	0.02	0.03	0.09	0.03	0	0.01	0
ENSG00000188306	LRRIQ4	0.18	0	0	1.71	0.02	0	0	0	0	2.11	0.11	0	0.04	0.25	0.07	0	0.03	0.09	0.04	0.06	0.27	0	0.03	0	0	0.02	0	0	0.06	0	0	0.27	0	0	0	0.22	0
ENSG00000188312	CENPP	6.2	25.06	3.45	6.34	4.34	1	14.67	3.83	7.94	3.51	5.25	2.28	1.76	13.43	5.07	1.66	10.23	9.34	5.23	3.75	4.68	16.88	18.46	2.69	4.65	3.74	7.56	5.9	24.16	8.29	9.08	17.93	10.99	9.93	6.4	16.57	13.96
ENSG00000188313	PLSCR1	92.51	72.64	58.01	82.95	92.09	39.5	68.52	59.3	64.67	47.12	87.8	103.21	36.95	85.38	190.58	62.87	263.18	72.22	100.58	160.78	287.29	151.84	105.98	72.93	56.91	69.1	59.36	25.38	29.91	43.32	56.8	76.07	35.15	57.71	27.49	65.52	78.06
ENSG00000188314	OR7D1P	0	0	0	0	0	0	0	0	0	0	0	0	0	0	0	0	0	0	0	0	0	0	0	0	0	0	0	0	0	0	0	0	0	0	0	0	0
ENSG00000188315	C3orf62	5.02	3.02	6.42	10.82	5.22	3.97	1.06	7.3	3.6	4.74	2.91	7.24	8.45	3.16	4.82	10.01	3.58	4.29	5.58	5.89	4.19	2.96	6.09	12.1	6.43	2.04	2.54	5.52	2.1	2.23	3.17	3.76	1.39	2.94	2.8	2.61	4.5
ENSG00000188316	ENO4	0.49	0	0.02	1.41	0	0.02	0	0.78	0.13	0.15	0.09	0.19	0.69	0.24	0.55	0	0.15	0.52	0.04	0.08	0.09	0.27	0.07	0.27	0.12	0.03	0.16	0.12	0.34	0	0	0.03	0	0.69	0.95	0.08	0
ENSG00000188321	ZNF559	14.25	12.75	13.66	14.12	7.4	11.41	8.6	8.14	18.21	41.7	13.18	23.93	26.97	11.18	18.73	10.06	12.97	15.03	9.37	8.92	18.67	19.19	33.17	15.35	18.37	10.67	15.05	1.03	12.01	11.42	10.52	14.79	11.4	14.71	13.27	10.31	14.66
ENSG00000188322	SBK1	1.51	0	0.37	0.02	0	1.33	0	0.71	0.14	17.78	0.1	0.81	2.1	0.17	0.12	0.06	0.38	0.09	0.33	0.16	0.16	0.17	0.31	1.97	0	0	0.11	0.21	0.28	2.06	0.03	0.01	0	0.19	0.89	0.46	0.15
ENSG00000188324	OR6C6	0	0	0	0	0	0	0	0	0	0	0	0	0	0	0	0	0	0	0	0	0	0	0	0	0	0	0	0	0	0	0	0	0	0	0	0	0
ENSG00000188334	BSPH1	0	0	0	0	0	0	0	0	0	0	0	0	0	0	0	0	0	0	0	0	0	0	0	0	0	0	0	0	0	0	0	0	0	0	0	0	0
ENSG00000188338	SLC38A3	0	0	0	0.81	0	0	0.81	2.19	0.21	0.58	0	0.31	2.61	0.05	0	0	0.32	0	0.09	0	5.94	0.54	1.79	2.1	0	0.01	0	0	0	0.12	0.06	0.06	0.03	0	1.93	0	0
ENSG00000188340	OR6N2	0	0	0	0	0	0	0	0	0	0	0	0	0	0	0	0	0	0	0	0	0	0	0	0	0	0	0	0	0	0	0	0	0	0	0	0	0
ENSG00000188342	GTF2F2	16.17	25.33	43.71	20.94	9.11	11.02	27.38	24.6	20.06	21.57	39.29	16.48	19.44	33.04	26.96	21.04	31.28	26.19	21.81	37.69	23.03	37.17	25.94	31.62	61.29	26.76	66.56	30.49	45.07	31.97	36.79	37.58	40.92	29.2	26.04	49.51	26.4
ENSG00000188343	FAM92A	27.69	54.88	36.01	60.8	29.16	6.2	110.45	34.49	53.05	30.88	31.16	12.25	33.6	58.59	26.57	7.25	23.22	36.1	17.7	15.21	32.47	43.83	66.75	28	30.82	6.56	49.48	22.16	33.1	38.31	24.01	77.89	62.67	46.63	26.44	4.26	55.64
ENSG00000188352	FOCAD	13	10.07	16.06	7.17	19.7	6.71	11.17	7.62	11.95	6.38	11.1	8.4	27.79	7	14.19	6.7	18.52	13.81	5.74	7.15	34.35	19.21	5.25	8.11	17.67	12.42	23.79	14.88	13.94	12.86	22.97	4.51	23.58	10.6	17.45	32.79	15.19
ENSG00000188365	AC092171.2	0	0	0.6	0	0	0.16	0	0.32	0.4	1.05	0.4	0.18	0.36	0.25	0.11	1.45	0	0.2	0	0.38	0.34	0.54	0.74	0.87	0.31	0.2	0.95	0.06	0.13	0.43	0	0.35	0	0	0.32	0	0.32
ENSG00000188368	PRR19	2	0	0.77	0.53	0	0.63	3.71	1.36	0.18	3.02	0.32	0.21	0.61	0.35	0.45	0.16	1.1	0.42	0.36	0.2	0.94	0.02	0.56	0.49	2.63	2.1	0.96	1.27	3.63	2.03	2.65	2.04	1.64	1.57	2.69	3.29	3.15
ENSG00000188372	ZP3	4.48	0.66	0.11	0	0	5.3	0.62	3.38	10.05	0.99	3.28	0.75	4.18	16.62	1.1	1.06	10.35	0.35	1.51	21.3	1.53	8.06	2.58	7.13	0.36	13.45	1.98	0.09	0.44	0.62	4.13	0	5.62	0	9.35	8.06	3.46
ENSG00000188373	C10orf99	2.79	0	0	0	0	0	0	0	0	0	0.26	0	0	1.99	0	0	0.39	0	0	0	0	0	0	0.32	0	0	0	0	0	0	0	0	0	0	0	0.05	0
ENSG00000188375	H3F3C	0.2	0.21	0.63	0	0	0.41	0	0.17	0.31	0.25	0.21	3.84	0.08	0.17	1.3	0.46	0.23	0.17	0.07	0.18	0.13	0.19	0.14	0	0.12	0.14	0.19	0.14	0.04	0.1	0.09	0.08	0	0.04	0.04	0.08	0.2
ENSG00000188379	IFNA2	0	0	0	0	0	0	0	0	0	0	0	0	0	0	0.12	0	0	0.04	0	0	0	0	0	0	0	0	0	0	0	0	0	0	0	0	0	0	0
ENSG00000188383	GPAT2P2	0.64	0	0	0	0	0	0	0	0.07	0	0.16	0.15	0	0.13	0.09	0	0	0	0	0	0	0.14	0	0.23	0	0	0	0	0	0	0	0	0	0	0	0	0
ENSG00000188385	JAKMIP3	1.23	0.61	0.05	0.43	0	0.03	0	0.01	0.11	0.24	0.02	0.25	0.17	0.22	0.04	0	0.06	0.04	0.11	0.03	0.07	0.25	0.07	0.26	0	0.21	0.01	0	0.01	0	0.02	0.05	0.06	0.03	0.12	0.03	0
ENSG00000188386	PPP3R2	0.06	0	0	0	0	0	0	0	0	0.09	0.01	0.05	0	0	0	0.06	0	0.01	0.02	0	0	0	0	0	0.06	0	0	0	0	0	0	0.04	0	0.02	0.02	0.04	0
ENSG00000188388	GOLGA6L3	0	0	0.34	1.03	0	0.26	0	0	0.55	0.32	1.54	0.19	1.53	0.13	0.79	2.31	0	0.61	0.63	0.17	0.3	0	0.1	0.93	0	0	0.1	0	0	0	0.03	0.16	0.08	0	0.04	0.06	0
ENSG00000188389	PDCD1	0.3	0	0.73	10.74	3.84	0.93	0	0.36	0.61	1.4	3.37	6.83	0.17	0.44	1.92	0.45	2.19	1.35	0.21	2.68	0.65	0.92	0.42	5.99	0.07	0.11	0	0.09	0	0	0	0	0	0	0	0.08	0
ENSG00000188393	CLEC2A	0	0	0	0	0	0	0	0	0	0.07	0	0	0	0	0	0	0	0	0	0	0	0	0.06	0	0	0	0	0	0	0	0	0	0	0	0	0	0
ENSG00000188394	GPR21	0	0	0	0	0	0	0	0	0.14	0	0.14	0.2	0.1	0	0.06	0.1	0.15	0	0.26	0	0.15	0.13	0.19	0	0.28	0	0	0	0	0	0	0	0	0	0	0	0
ENSG00000188396	TCTEX1D4	1.74	0	1.76	0	0	0.26	0	0.45	0.32	0	0.08	0.26	1.07	0	0	0	0	0	0.11	0.19	0.13	0.15	0	0.09	0.3	0.58	1.22	0.6	0.19	2.34	0.43	0.68	0.27	0.26	0.19	0.06	0.31
ENSG00000188399	ANKRD36P1	0	0	0	0	0	0	0	0	0	0	0	0	0	0	0	0	0	0	0	0	0	0	0	0	0	0	0	0	0	0	0	0	0	0	0	0	0
ENSG00000188403	IGHV1OR15-9	0	0	0	0	0	0	0	0	0	0	0	0	0	0	0	0	0	0	0	0	0	0	0	0	0	0	0	0	0	0	0	0	0	0	0	0	0
ENSG00000188404	SELL	7.64	3.93	3.63	81.63	4.17	14.77	2.33	1.11	1.88	10.35	5.28	221.17	6.62	4.6	16.24	5.02	11.52	5.08	8.44	8.32	7.84	9.5	7.12	5.63	1.03	0.08	0.1	0	0	0.1	0.1	0.42	0.09	0.69	4.65	0	0.02
ENSG00000188408	MAGEB5	0	0	0	0	0	0.37	0	0	0	0	0	0	0	0	0	0	0	0	0	0	0	0	0	0	0	0	0	0	0	0	0.08	0	0	0	0	0	0
ENSG00000188419	CHM	13.99	13.64	14.73	11.57	18.78	3.67	15.89	11.51	15.03	12.18	15.11	18.05	19.15	8.86	22.48	12.32	30.78	24.98	12.32	13.89	28.95	35.85	24.78	7.51	22.18	27.38	11.87	9.39	20.23	10.39	16.02	16.93	19.28	18.61	10.23	19.95	18.04
ENSG00000188425	NANOS2	0	0	0	0	0	0	0	0	0	0.03	0	0	0.04	0.09	0	0.2	0	0	0	0	0	0	0	0	0	0	0	0	0	0	0	0	0	0	0	0	0
ENSG00000188428	BLOC1S5	6.1	11.89	11.43	17.58	7.7	1.68	8.99	12.09	5.58	8.53	8.6	11.3	10.18	8.27	6.92	6.04	23.08	8.03	6.8	8.3	10.16	9.51	11.66	4.58	16.67	9.99	16.64	10.8	9.73	8.03	9.83	6.51	15.8	19.26	7.98	14.57	14.4
ENSG00000188438	RP11-1396O13.14	0	0	0	0	0	0	0	0	0	0	0	0	0	0	0	0	0	0	0	0	0	0	0	0	0	0	0	0	0	0	0	0	0	0	0	0	0
ENSG00000188439	OR4P1P	0	0	0	0	0	0	0	0	0	0	0	0	0	0	0	0	0	0	0	0	0.04	0	0	0	0	0.11	0	0	0	0	0	0	0	0	0	0	0
ENSG00000188451	SRP72P2	0.09	0	0	0	0	0	0	0	0.07	0.51	0.07	0.54	0.11	0.15	0.16	0.05	0.36	0.02	0.38	0.12	0.12	0.12	0.28	0.19	0.04	0.02	0.11	0.02	0	0	0	0	0.02	0	0	0	0
ENSG00000188452	CERKL	3.79	22.05	3.1	6.57	2.41	5.56	4.02	4.51	12.88	8	12.94	25.32	1.47	4.62	11.95	3.77	6.51	13.54	5.27	8.96	3.64	12.71	8.92	10.09	3.29	3.97	2.67	2.95	0	0.33	0.91	6.58	2.4	9.53	12.7	0	0.48
ENSG00000188459	WASF4P	0	0.06	0.1	0	0.03	0	0.03	0.03	0.07	0.16	0	0.04	0	0	0.14	0.07	0.12	0.03	0.04	0.08	0.03	0.03	0.27	0.04	0.03	0.17	0.12	0.14	0.06	0.06	0.06	0.06	0.12	0.08	0.08	0.08	0.05
ENSG00000188460	ACTBP11	0	0.04	0	0	0	0	0	0	0	0	0	0	0	0	0	0	0	0	0	0	0	0	0	0	0	0	0.04	0.06	0	0	0	0	0	0	0	0	0.04
ENSG00000188467	SLC24A5	0.18	0	1.25	0	0	0.24	0	0	0	0.05	0	0	0.02	0	0.02	0	0.02	0.01	0.02	0	0	0	0.05	0	0	0	0	0	0.06	0	0.18	0	0	0	0.07	0	0.16
ENSG00000188483	IER5L	38.52	34.89	51.53	42.91	39.52	23.4	23.25	53.83	3.21	3	2.4	1.37	6.78	8.49	2.82	1.51	4.15	2.67	1.91	2.94	2.36	3.22	4.03	3.43	2.71	19.34	35.56	5.41	43.36	30.25	15.79	19.3	14.75	6.28	17.67	20.1	19.82
ENSG00000188486	H2AFX	41.33	50.35	35.7	45.1	38.23	17.89	65.45	28.11	15.97	37.41	34.64	8.92	10.53	16.19	20.41	19	18.11	26.61	6.13	28.39	58.65	14.11	9.83	21.89	103.98	106.3	119.1	88.88	168.16	120.04	175.14	393.6	122.58	161.73	92.87	419.27	403.3
ENSG00000188487	INSC	1.07	0	0.33	0	0	0	0	0.08	0.41	0.44	0.21	0.07	0.25	0	10.73	1.92	0.5	0	0.33	8.81	1.59	0.15	0.34	0.07	0	2.67	0.09	0.03	0.27	0	0.39	0.05	0.01	1.64	0.07	2.2	2.72
ENSG00000188488	SERPINA5	0.2	3.23	0.67	0	0	0.57	0	12.75	0.07	0.36	3.37	3.44	0	1.46	1	0.19	4.41	0.19	1.34	0.06	4.69	12.88	0.8	3.7	0	0.02	0.26	0.2	0.07	11.5	1.65	1.01	0.41	0.44	0.03	0	0
ENSG00000188493	C19orf54	8.67	2.62	6.96	6.6	0	4.11	14.94	6.34	2.81	7.88	5.52	4.67	4.77	2.51	4.04	4.25	3.48	2.69	1.57	2.43	3.82	3.91	2.96	4.97	8.85	4.37	11.4	12.47	4.76	9.64	6	7.12	9.88	7.04	7.97	7.08	7.96
ENSG00000188501	LCTL	1.42	1.13	0.17	0.93	0	0	0	0.74	1.09	0.13	1.1	0.34	0.2	0.65	0.35	0.17	0.68	0.94	0.14	0.37	0.22	1.88	5.54	7.73	0.54	0.16	0.44	11.12	0.06	1.97	0.55	1.1	2.33	2.39	0.31	0.29	0.16
ENSG00000188505	NCCRP1	2.85	0	0.12	0	0	1.78	0	0.08	0.05	0.14	0.59	9.14	0	0.04	0	0.27	6.98	0.06	0.03	0.99	0.12	0.05	0.15	0.67	0	0.14	0	0	0	1.57	13.8	0	0	0	0.12	0.09	0
ENSG00000188508	KRTDAP	22.57	0	0	0	0	0.68	0	0	0	0.66	10.57	0.2	0.94	0	0.43	0	0	0	0	0	0.15	0	0.33	0.34	0	0	0	0	0	0	0	0.16	0	0	0.29	0.12	0
ENSG00000188511	C22orf34	0.96	3.33	1.09	0	1.13	1.42	2.69	0.54	1.64	21.29	2.17	3.98	2.75	0.78	1.06	1.27	1.15	4.86	1.61	1.41	0.56	3.8	4.74	2.13	0	0.05	0	2.7	0.39	0	0	0.08	0.11	0	0.03	0.05	0.25
ENSG00000188512	RP1-273G13.2	0	0.33	0	0	0	0	0	0	0	0	0	0	0	0	0	0	0	0.32	0	0	0.32	0.38	0	0.82	0.94	1.04	0	0	0.34	0.36	0.37	0.74	0	0	0.33	0	0.32
ENSG00000188517	COL25A1	0.05	0	0.38	1.16	0	0	0	0.24	0.17	0.23	0.03	0.19	3.13	0.04	0.02	0	0.02	0.11	1.72	0.01	0.02	3.36	0.47	0.08	0.04	0	0.71	0	0	0.02	0.02	0.71	0.05	0.42	2.22	0.26	0.03
ENSG00000188522	FAM83G	9.88	3.93	10.47	4.69	1.85	0.73	5.7	2.23	1.13	2.88	5.88	3.21	7.56	9.22	4.61	1.44	5.69	7.74	2.16	4.54	2.76	3.62	1.2	4.56	22.48	6.88	12.51	10.19	11.43	15.92	18.07	15.19	12	18	2.05	15.77	35.59
ENSG00000188523	CFAP77	0.34	0	0	0	0	0	0	0	0	1.2	0.03	0.09	0.12	0.05	0.16	0	0.07	0	0	0	0	0	0	0.1	0	0	0	0.06	0.12	0	0	0	0.11	0	0	0.36	0.05
ENSG00000188525	AC010969.1	0	0	0	0	0	0.03	0	0.11	0	0.18	0	0	0.06	0.12	0	0	0	0	0	0.02	0.02	0	0	0	0	0	0	0	0	0	0	0	0	0	0	0.01	0
ENSG00000188529	SRSF10	66.31	130.7	120.15	74.17	47.36	55.36	66.46	63.13	132.62	192.81	136.79	146.2	181.98	89.27	102.49	123.51	89.42	134.16	116.87	111.2	123.61	123.21	143.46	137.29	142.56	156.81	134.98	146.46	143.08	97.51	113.46	115.63	107.88	121.64	109.38	122.61	121.97
ENSG00000188536	HBA2	55.11	77.57	1009.77	855.1	401.23	1489.37	35.3	339.88	8.4	19.65	30.22	6.03	111.25	9.23	49.04	39.06	15.12	277.12	723.49	13.28	4.53	126.12	35.9	8.75	0	0	0.21	0	0	0	0	0	0.19	0	0.99	0	0
ENSG00000188542	DUSP28	3.67	4.77	6.25	14.13	17.83	1	1.94	3.82	2.1	3.4	5.2	5.99	6.97	1.11	2.77	2.95	3.24	2.75	2.72	3.51	3.17	2.78	3.89	4.78	7.53	4.17	8.05	9.11	5.01	10.07	1.83	3.94	5.18	4.39	2.48	3.63	4.26
ENSG00000188549	C15orf52	47.13	9.8	26.58	38.39	3.99	3.09	2.51	10.18	8.37	0.51	59.35	24.08	13.91	27.2	37.24	19.12	16.99	22.66	25.57	16.54	3.67	6.45	9.07	10.26	29.15	9.62	94.94	70.64	74.38	115.65	88.59	31.46	48.04	26.14	18.34	49.37	41.89
ENSG00000188554	NBR1	35.76	44.37	38.51	52.15	24.6	36.2	22.89	75.01	24.39	21.25	34.03	49.27	67.64	36.2	60.17	27.72	62.57	36.25	40.4	57.91	53.29	31.98	44.58	23.59	50.08	39.69	60.62	46.33	31.88	59.23	38.86	50.81	63.78	50.38	54.07	60.25	80.14
ENSG00000188558	OR2G6	0	0	0	0	0	0	0	0	0	0	0	0.13	0	0	0	0	0	0	0	0	0	0	0	0	0	0	0	0	0	0	0	0	0	0	0	0	0
ENSG00000188559	RALGAPA2	4.86	4.56	6.11	5.75	1.41	2.32	3.24	4.77	3.17	12.17	11.24	9.32	18.11	4.56	4.92	3.04	7.92	2.93	11.85	4.71	5.88	6.75	8.48	10.45	4.96	3.73	7.18	3.32	7.12	8.24	11.01	4.43	2.51	4.47	2.28	7.85	5.68
ENSG00000188566	NDOR1	10.36	11.18	12.69	22.23	5.59	4.37	7.05	5.78	7.53	4.05	4.76	5.81	5.62	3.43	7.57	2.98	6.11	6.26	1.34	2.45	18.51	4.15	6.23	4.24	22.41	12.93	22.53	32.03	29.73	16.46	18.64	27.25	13.84	10.12	7.65	22.15	20.9
ENSG00000188573	FBLL1	0	0.21	2.43	0.39	0	0.02	0	0	1.06	5.28	0.07	0.07	0.2	0.05	0	0	0	0.5	0.13	0.04	0.17	0.32	0	0.07	0.23	0.03	0.12	0.14	0	0	0.06	0	0	0.08	0.05	0	0.08
ENSG00000188580	NKAIN2	1.67	0	0	0	0	0.16	0	0.2	0.06	35.56	0.08	0.26	0.69	0	0.1	0	0.14	0.28	0.64	2.81	0.03	0.28	0.52	0.07	0.06	0.24	0.06	0.06	0	0.05	0	0.06	0.03	0.05	0.04	0	0
ENSG00000188581	KRTAP1-1	0	0	0	0	0	0	0	0	0	0	0.06	0	0	0	0	0	0	0	0	0	0	0	0	0.07	0	0	0.51	0.09	0	0.06	0	0.05	0.16	0.1	0	0	0.05
ENSG00000188582	PAQR9	0	0	0.11	0	0	0	0	0	0.02	0.63	0.08	0	0	0.06	0.03	0.12	0.02	0.18	0.03	0.29	0.07	0.03	0.04	0.08	0	0.25	0.07	0	0.03	0	0.07	0	0.1	0.2	0.15	0.04	0.09
ENSG00000188585	CLEC20A	0	0	0	0	0	0	0	0	0	0	0.03	0.12	0	0	0	0	0	0	0	0	0	0.07	0	0	0	0	0	0	0	0	0	0	0	0.03	0	0	0
ENSG00000188596	CFAP54	0.4	0.05	0.5	0.16	0.59	0.4	0	0.11	0.54	0.68	1.35	1.89	1.46	0.96	1.1	0.51	0.36	1.93	0.53	0.26	1.84	1.27	1.47	0.3	0.32	0.28	0.37	2.75	1.07	1.75	0.51	1.11	0.38	1.42	0.24	1.41	0.8
ENSG00000188599	NPIPP1	14.75	26.09	38.1	32.44	0.19	9.68	10.33	26.7	21.22	12.38	18.49	15.53	18.87	25.01	11.45	12.37	9.57	15.91	15.8	10.94	15.56	11.29	27.11	21.93	8.08	4.24	14.31	9.43	11.28	3.45	5.12	12	12.38	11.2	5.63	8.56	5.82
ENSG00000188603	CLN3	27.53	36.62	32.73	48.76	32.99	15.4	22.06	30.77	15.73	18.34	13.49	25.54	21.98	31.85	18.2	11.52	32.7	20.49	7.44	17.27	19.89	21.01	16.68	15.41	16.59	30.23	27.61	44.37	27.97	45.55	16.81	21.41	19.34	26.64	24.76	20.93	22.44
ENSG00000188610	FAM72B	4.87	12.02	3.48	17.64	12.29	0	12.63	5.27	5.1	10.5	9.47	3.98	1.36	2.6	2.53	7.52	4.65	17.02	1.21	6.87	16.43	9.58	8.75	6.54	21.88	26.54	19.03	28.97	14.67	38.33	9.43	6.72	8.01	20.08	7.08	7.71	15.82
ENSG00000188611	ASAH2	4.03	0.1	2.08	3.64	0	0.39	0.2	2.04	0.63	0.61	1.03	1.19	0.88	1.6	0.26	2.67	0.97	3.51	1.08	1.21	0.73	2.08	1.12	0.36	4.82	9.23	2.4	4.14	4.26	0.44	1.16	0.8	4.75	1.6	2.81	6.07	0.74
ENSG00000188612	SUMO2	348.66	344.75	330.93	285.05	135.56	257.84	336.37	523.92	374.62	541.27	560.54	323.25	388.55	690.63	557.68	325.23	596.08	555.26	290.79	481.76	564.1	984.71	510.4	242.05	371.06	326.94	426.01	470.9	392.26	476.79	444.08	363.45	438.85	357.8	471.16	422.18	462.28
ENSG00000188613	NANOS1	0.71	0.43	1.69	3.58	0.04	2.06	1.45	1.05	0.42	1.26	1.78	1.01	8.66	1.82	0.8	0.12	3.3	0.45	2.22	0.4	0.76	0.23	0.36	0.6	0	2.66	1.16	0	3.25	25.13	6.2	2.6	0.71	1.09	0.63	3.1	7.46
ENSG00000188620	HMX3	0	0	0.13	0	0	0	0	0	0	0	0	0	0	0	0	0	0	0	0	0	0.6	0	0	0	0	0	0.53	0	0	0	0	0.08	0.19	0	1.01	0	0
ENSG00000188624	IGFL3	3.09	0	0	0	0	0	17.13	0	0	0	0.1	0	0	0.61	0	0	0.22	0.08	0	0.56	0.08	0	0	0.83	3.33	3.39	0	0	0	0.17	0	0	0	0	0	0	0
ENSG00000188626	GOLGA8M	0	0	0.31	0	0	0	0	0	0.82	0.1	0.34	0.42	4.1	0.21	0.17	0.19	0.15	0.22	0.34	0.06	0.16	0.21	0.66	0.33	0	0	0	0.03	0	0.01	0	0	0.04	0.13	0.02	0	0
ENSG00000188629	ZNF177	1.52	1.14	3.27	1.23	0	0.91	6.83	5.99	1.35	6.94	1.35	1.49	5.68	1.17	1.87	0.73	2.01	1.23	1.37	1.31	4.05	0.76	3.58	3.61	3.28	0.14	1.49	0.86	1.11	1.21	0.78	2.41	1.09	2.54	1.99	2.09	0.99
ENSG00000188636	LDOC1L	13.49	4.37	21.99	18.79	0.12	3.16	15.13	9.25	4.78	16.22	6.41	4.6	6.92	6.6	5.17	2.67	4.72	6.31	7.81	5.11	6.67	7.78	9.65	2.5	19.29	11.03	23.75	12.77	15.61	14.27	11.11	12.22	21.94	14.49	22.47	14.77	8.75
ENSG00000188641	DPYD	8.96	9.84	8.14	20.47	7.34	8.35	40.48	15.95	19.41	4.74	14.97	19.49	9.73	4.4	40.44	16.04	29.46	27.21	11.4	24.72	22.49	30.32	23.04	13.04	28.55	36.08	26	3.95	58.69	20.71	8.18	41.1	18.53	29.79	16.49	3.88	39.54
ENSG00000188643	S100A16	276	16.48	351.12	134.98	80.56	123.82	131.96	332.1	21.53	20.53	503.35	107.71	104.95	179.46	397.76	104.63	362.04	1193.79	114.32	302.16	72.41	383.87	115.68	118.84	130.47	334.15	121.24	360.64	328.79	567.32	447.12	300.05	253.45	509.61	25.5	275.73	379.87
ENSG00000188646	RP11-361A23.2	0	0	0	0	0	0	0	0	0	0	0	0	0	0	0	0	0	0	0	0	0.67	0	0	0	0	0	0	0	0	0	0	0	0	0	0	0	0
ENSG00000188647	PTAR1	11.54	9.24	17.32	9.35	3.17	5.61	4.92	4.2	13.74	12.19	17.28	17.76	17.89	21.15	36.88	4.98	26.89	15.78	11.14	15.87	12.59	20.31	18.79	9.8	21.05	16.12	28.8	12.17	36.58	13.01	17.2	23.53	13.1	12.28	16.09	21.61	29.13
ENSG00000188649	CC2D2B	0.53	0	1.46	2.03	0	0.61	0.62	0.22	0.35	0.77	1.28	2.86	34.42	0.98	2.51	1.58	0.99	1.11	1.79	0.39	0.93	0.88	1.58	1.35	0.8	0.38	0.27	0.08	0.05	0	0	0.26	0.07	0.07	0.83	0.09	0.15
ENSG00000188655	RNASE9	0	0	0	0	0	0	0	0	0	0	0	0	0	0	0	0.04	0	0	0	0	0.13	0	0	0	0	0	0	0	0	0	0	0	0	0	0	0	0
ENSG00000188656	TSPY7P	0	0	0	0	0	0	0	0	0	0	0	0	0	0	0	0	0	0	0	0	0	0	0	0	0	0	0	0.92	0	0	0	0	0	0	0	0	0
ENSG00000188659	SAXO2	1.96	0	0.14	3.15	0	0.58	0	0.59	2.88	1.25	2.09	0.29	3.24	0.66	0.6	0	3.88	0.86	2.74	0.32	1.63	1.01	0.53	2.31	1.17	0.53	1	4.14	2.92	3.69	1.2	0.3	1.36	0.39	0.11	0.59	0.52
ENSG00000188660	LINC00319	0	0	0	0	0	0.05	0.68	0	0	0.31	0	0.11	0.22	0.13	0.59	0	0.11	0	0	0	0	0	0	0	0	0	0.04	0	0.04	0.12	0	0	0.02	0.36	0	0.01	0.07
ENSG00000188662	HILS1	0.47	0	0	0	0	0	0	0.97	0	0	0.17	0.05	0	0.07	0	0.1	0.05	0	0.34	0	0	0.04	1.22	0.19	0	0	0.19	0	0	0	0	0.36	0.04	0	0.4	0	0
ENSG00000188668	OR7E90P	0	0	0	0	0	0	0	0	0	0.06	0	0	0.08	0	0	0	0	0	0	0	0	0	0	0	0	0	0	0	0	0	0	0.05	0	0	0	0	0
ENSG00000188672	RHCE	0.04	1.05	0.03	2.23	0	2.7	0	1.11	10.26	0.26	0.13	0.1	0.09	0.63	0.34	0.5	0.1	0.28	1.45	0.41	1.21	1.43	2.89	0.17	0.16	0.56	0.31	0.14	0.18	0.62	0.1	0.29	0.41	0.4	0.36	0	0.33
ENSG00000188674	C2orf80	0	0	0	0	0	0	0	0	0	0.13	0.09	0	0	0	0	0	0	0.05	0.12	0	0	0	0.18	0	0	0	0	0	0	0	0	0	0	0	0	0	0
ENSG00000188676	IDO2	0.01	0	0	2.38	0	0.7	0	0	0.09	0.32	0.12	6.83	0	0.1	0.33	0.29	0.51	0.18	0.11	0.24	0.08	0.18	0.29	0.86	0	0	0	0.09	0	0	0	0	0	0	0	0	0
ENSG00000188677	PARVB	36.42	62.65	77.7	54.49	70.67	10	20.6	46.54	30.71	13.6	40.81	11.7	5.55	41.55	61.26	18.93	11.15	40.02	20.26	55.96	41.41	51.07	32.42	17.38	25.14	39.32	59.58	47.77	0	13.66	7.46	20.84	68.5	113.2	44.38	35.51	3.35
ENSG00000188681	TEKT4P2	4.7	5.99	15.04	1.82	0	1.39	3.54	6.48	0.95	1.78	4.92	8.75	16.96	4.17	3.45	2.34	5.94	1.19	5.18	5.84	4.64	11.26	1.58	6.54	2.18	4.69	1.22	7	3.35	10.43	2.43	1.4	3.98	2.23	0.12	10	0.72
ENSG00000188687	SLC4A5	1.07	0.07	0.68	5.43	0	1.56	0	0.79	0.27	0.37	0.95	5.54	29.18	1.42	0.76	1.04	1.01	0.64	0.62	0.86	2.1	1.74	1.45	3.29	1.25	0.25	0.84	0.06	0.32	0.47	0.24	0.33	0.06	0.66	0.93	0.35	0.21
ENSG00000188690	UROS	42.41	45.06	32.57	51.46	78.66	25.89	37.88	56.22	24.1	12.08	41.49	24.92	35	15.82	24.5	12.63	27.93	35.11	21.92	23.59	44.76	38.61	34.03	25.43	39.9	61.66	39	16.16	60.38	45.66	33.97	91.14	38.98	43.57	73.98	74.82	30.22
ENSG00000188691	OR56A5	0	0	0	0	0	0	0	0	0	0	0	0	0	0.09	0	0	0	0	0	0	0	0.06	0.09	0	0	0	0	0	0	0	0	0	0	0	0	0	0
ENSG00000188693	CYP51A1-AS1	0.23	0	0.12	0	0	0.28	0	0.08	0.07	0.53	0.03	0.04	0.31	0.02	0.02	0	0	0.04	0	0.02	0.03	0.05	0.08	0.09	0	0.04	0.15	0.08	0.01	0.03	0.04	0	0	0.42	0.04	0.04	0
ENSG00000188694	KRTAP24-1	0	0	0	0	0	0	0	0	0	0.1	0	0	0	0	0	0.13	0	0	0	0	0	0	0	0	0	0	0	0	0	0	0	0	0	0	0	0.02	0
ENSG00000188706	ZDHHC9	29.52	23.35	27.54	28.97	22.21	17.62	14.79	22.74	26.61	8.09	15.67	7.69	9.45	9.11	20.04	7.9	23	23.08	11.45	19.73	44.41	38.31	27.23	8.77	15.35	69.07	17.25	10.15	29.21	10.7	22.78	15.36	21.86	11.8	12.98	21.07	19.79
ENSG00000188707	ZBED6CL	1.68	1.03	0.28	2.25	1.37	5.64	20.86	0.5	0.22	9.46	2.91	5.7	4.21	1.42	6.16	1.35	2.48	1.06	0.54	6.92	18.96	1.18	1.12	19.35	0	21.14	0	0	0.01	4.08	4.87	0.01	0	0	0	11.91	1.11
ENSG00000188710	QRFP	0	0	0	0	0	0	0	0.17	0.53	0.03	0.06	0.23	0.22	0.56	0.2	0.49	0.27	0.13	0.27	0.59	0.62	0.44	0.12	0.03	2.68	0.22	0.54	0.41	1.14	0.38	0.28	1.4	0.55	0.19	0.26	0.89	0.26
ENSG00000188712	OR13D3P	0	0	0	0	0	0	0	0	0	0	0	0.07	0.18	0	0	0	0	0	0	0	0	0	0	0	0	0	0	0	0	0	0	0	0	0	0	0	0
ENSG00000188716	DUPD1	0	0	0.54	8.52	0	0	0	1.24	0	0	0	0.21	0	0	0	0	0	0	0.53	0	0	0	0.3	0	0	0	0	0	0	0	0	0	0	0	0	0	0
ENSG00000188725	SMIM15	43.81	41.45	52.41	28.74	15.43	19.92	35.66	33.15	29.12	18.39	47.99	26.36	32.99	30.75	37.95	22.22	48.26	44.55	23.04	34.96	34.3	43.5	42.6	27.23	74.84	92.84	99.77	35.41	67.46	39.34	86.43	92.2	54.07	56.26	42.83	80.55	84.02
ENSG00000188729	OSTN	0	0	0.08	0	0	0	0	0.02	0.01	0.09	0.01	0.08	0	0	0	0.03	0	0.04	0	0.02	0.04	0.07	0	0.02	0	0	0	0.02	0	0	0	0	0	0	0.02	0	0
ENSG00000188730	VWC2	0	0.02	0.18	0	0	0	0	0	0	0.13	0.02	0	0	0.02	0.01	0.02	0	0.05	0.02	0	0	2.42	0.02	0	0	0	0	0	0	0	0	0	0	0	0	0	0
ENSG00000188732	FAM221A	2.56	0.73	5.06	0	0	6	8.89	3.09	4	33.78	6.95	10.43	20.85	1.86	4.84	4.31	4.67	3.61	4.03	9.4	23.97	14.91	3.73	14.46	0.03	2.03	4.46	0	3.65	2.88	1.85	1.48	0.38	0.89	3.45	10.78	4.3
ENSG00000188735	TMEM120B	7.85	12.26	11.02	8.15	12.6	4.14	3.66	6.97	5.32	3.23	5.19	6.84	7.33	3.79	4.47	4.13	4.66	3.97	2.9	8.58	6.03	3.9	4.89	6.04	12.79	20.98	10.22	10.01	7.68	9.01	10.88	8.69	6.03	6.01	10.63	8.36	9.17
ENSG00000188738	FSIP2	0.15	0.04	5.21	0.11	0	0.47	0	0.16	0.27	0.23	0.44	1.1	3.42	0.63	0.1	0.54	0.43	0.6	0.42	0.2	0.35	1.07	1.23	1.33	0.16	0.53	0.09	0.16	0	0.01	0	0.09	0.06	0.05	0	0	0
ENSG00000188739	RBM34	109.12	127.76	82.64	100.17	66.49	57.84	176.1	35.06	63.23	79.49	136.39	76.45	69.4	124.23	62.7	47.81	102.6	61.95	84.96	90.64	84.43	161.01	58.48	141.47	87.29	101.65	103.98	355.42	127.21	118.7	99.96	84.19	77.57	106.06	89.31	82.64	72.04
ENSG00000188747	NOXA1	0.99	1.02	6.86	2.65	0	4.81	0	0.36	0.21	0.86	0.21	1.3	5.66	3.16	0.98	0.19	0.6	0.15	0.31	0.25	0.3	0.26	0.18	1.03	0.11	0.03	0.22	0	0.14	1.97	0.24	0.44	0	0	0.08	0.51	0.21
ENSG00000188755	TBC1D3P2	0	0	0	0	0	0	0	0	0	0	0	0	0	0	0	0	0	0	0	0	0	0.03	0	0.03	0	0	0	0	0.02	0	0	0	0	0	0	0	0
ENSG00000188760	TMEM198	1.5	2.2	2.98	1.52	2.02	0.47	2.87	2.5	2.49	5.17	2.97	1.18	2.2	2.25	0.87	0.52	1.1	0.66	0.75	1.13	3.66	1.26	0.69	0.97	3.39	1.46	1.19	0.96	6.14	1.32	1.2	1.55	0.99	0.69	3.49	2.56	1.1
ENSG00000188761	BCL2L15	0	0	0.12	0	0	11.3	0	1.55	0.26	0.64	0.67	1.25	0.65	0.67	2.08	0.07	0.31	0.33	0.04	0.33	0.66	0.54	0.67	0.49	0.49	0.59	0.14	0.55	1.17	0.38	0.02	0.02	0.02	1.29	1.85	0.03	0.02
ENSG00000188763	FZD9	0.4	0.16	2.09	0.41	0	0.35	1.39	0.21	0.39	0.71	0.06	0	0.12	0.09	0	0	0.05	0	0	0.02	1.59	0.57	0.19	0.02	0	0.11	0.06	0	0	0.31	0	0	0.33	0	0.99	13.39	0
ENSG00000188765	TMSB4XP2	0	0	1.3	0	0	0	0	0	0	8.57	0	0	0	0	0	0	0	0	0	0	0	0	0	0	0	0	0	0	0	1.46	0	0	0	0	0	0	0
ENSG00000188766	SPRED3	8.51	8.91	21.34	2.6	2.23	1.38	0	5.93	3.49	2.88	4.19	0.86	4.29	0.57	7.04	6.16	1.2	6.55	4.67	5.86	8.89	4.54	2.9	2.54	3.47	5.7	5.65	3.85	1.03	1.21	1.49	2.57	3.91	4.34	2.81	5.74	5.18
ENSG00000188770	OPTC	0	0	0	0	0	0	0	0	0	0	0	0	0.06	0	0	0.17	0	0	0	0	0	0	0	0	0	0	0	0	0	0	0	0	0	0	0	0	0
ENSG00000188771	PLET1	0	0	0	0	0	0	0	0	0	0.49	0.04	0.22	0.08	0	0	0.1	0	0.04	0.06	0	0.07	0.05	0	0.23	0	0	0	0	0	0	0	0	0	0	0	0	0
ENSG00000188778	ADRB3	0	0	0.26	0	0	0.1	0	0.24	0.02	0	0.03	0.07	0.02	0.07	0.25	0.31	0	0.03	0.2	0.02	0.17	0.02	0	0.03	0	0	0	0	0	0	0	0	0	0	0	0	0
ENSG00000188779	SKOR1	0.16	0	0.11	0.35	0	0	0	0.33	0.06	0.01	0.03	0.06	0.32	0	0.07	0.09	0.03	0.02	0.02	0.03	0.03	0.01	0.13	0.32	0.02	0.02	0.06	0.1	0.04	0.15	0.03	0.16	0.2	0.3	0.16	0.03	0.03
ENSG00000188782	CATSPER4	0	0	0	0	0	0	0	0	0	0.08	0	0.03	0.1	0.1	0	0	0	0	0	0	0	0	0	0.06	0	0	0	0	0	0	0	0	0	0	0	0	0
ENSG00000188783	PRELP	6.23	0	5.27	0.8	0	8.26	3.52	0.26	0.02	0.77	0.39	3.81	1.37	8.64	3.25	0.49	0.11	1.36	11.4	0.93	0.09	1.14	10.45	2.45	0.04	0.02	0.01	0.06	0.01	0.06	0.01	0.05	0.13	0	0.27	0.02	0.4
ENSG00000188784	PLA2G2E	0	0	0	0	0	0	0	0	0	0	0	0.08	1.48	0	0	0	0	0	0	0	0	0	0	0	0	0	0	0	0	0	0	0	0	0.06	0	0	0
ENSG00000188785	ZNF548	7.3	12.45	11.18	9.09	0.84	9.84	3.24	7.14	6.17	13.07	6.67	19.17	8.3	6.38	11.83	4.3	11.55	11.18	5.42	6.5	9.29	9.53	9.53	6.42	6.12	4.18	5.62	7.78	5.86	3.09	8.12	6.6	5.73	8.19	5.37	3.82	5.68
ENSG00000188786	MTF1	4.44	10.61	7.17	4.69	2.64	2.14	25.08	6.88	3.59	3.6	4.33	5.52	4.88	2.8	4.94	5.38	4.94	6.72	6.11	8.23	6.79	4.5	6.32	4.16	8.28	10.28	8.85	6.43	8.81	5.82	6.44	5.49	6.79	7.68	4.06	3.72	6.05
ENSG00000188800	TMCO2	0	0	0.47	0	0	0	0	0	0.52	0.15	0.26	0.14	0	0	0	0	0	0	0	0.15	0.11	0	0	0	0.69	0	0	0	0	0	0	0	0.11	0	0	0	0
ENSG00000188801	ZNF322P1	0	0	0	0	0	0.03	0	0	0	0.1	0	0.09	0.21	0	0.37	0	0	0	0	0	0.07	0.12	0	0	0	0	0.24	0	0	0	0	0	0	0	0	0	0
ENSG00000188803	SHISA6	0.01	0	0.2	0	0	0	0	0.28	0.01	0.03	0	0.06	4.23	0.08	0.15	0	0.01	0.01	0.1	0.18	0.01	0	0.04	0.06	0	0	0	0	0	0	0	0	0	0	0	0	0
ENSG00000188807	TMEM201	4.37	21.9	14.17	10.58	1.5	3.01	24.85	9.03	3.85	7.5	3.55	2.51	4.4	3.02	2.58	2.63	2.23	7.94	1.92	3.92	7.59	4.51	5.3	2.52	28.08	38.91	19.8	24.73	37.45	12.85	13.58	20.61	18.02	14.64	9.68	16.66	31.58
ENSG00000188811	NHLRC3	11.99	22.75	8.3	23.87	6.83	8.65	12.03	7.97	16.06	25.02	31.46	36.23	44.13	18.85	30.6	15.32	27.39	17.96	13.37	33.5	25.96	36.42	25.24	29.96	6.24	4.99	7.89	6.22	10.2	9.15	6.1	13.47	6.97	6.4	7.62	6.16	7.12
ENSG00000188816	HMX2	0	0	0	0	0	0	0	0	0	0	0	0.03	0	0	0	0.13	0	0.03	0	0	0.69	0	0	0	0	0	0.36	0	0	0	0	0	0.05	0	0.15	0.05	0
ENSG00000188817	SNTN	0	0	0	0	0	0	0	0	0	0	0	0	0	0	0	0	0.17	0	0.13	0	0	0	0	0	0	0	0	0	0	0	0	0.04	0	0	0	0	0.04
ENSG00000188818	ZDHHC11	8.14	0.57	0.6	1.12	0	0.71	0	2.89	0.67	4.29	0.56	2.01	2.59	3.12	0.64	1.44	0.88	1.48	1.41	0.69	1.83	1.25	0.74	13.29	0.97	2.94	0.16	35.12	2.64	0.44	0.5	1.68	0.15	0.58	4.49	2.73	1.47
ENSG00000188820	FAM26F	10.85	26.06	2.78	75.13	78.06	8.88	20.66	10.56	14.86	26.19	97.33	36.93	2.28	23.45	34.41	20.5	21.57	60.34	9.46	41.72	9.24	41.9	15.01	79.72	0	5.58	0.87	0	0.33	0.36	7.35	9.79	3.98	2.47	0	17.87	6.65
ENSG00000188822	CNR2	0	0	0	0.23	0	0.95	0	0	0.03	0.17	0.03	6.2	0.03	0.03	0.11	0.11	0.02	0.03	0.04	0.04	0.08	0.01	0.09	0.02	0	0	0.01	0	0.01	0	0	0	0	0.01	0.01	0.01	0
ENSG00000188825	LINC00910	1.54	1.37	1.86	2.07	0	5.77	0.35	2.06	0.97	0.92	0.92	3.43	4.84	0.36	1.19	1.85	0.7	0.31	0.7	1.27	0.73	0.34	1.78	0.99	4.11	1.28	1.14	0.35	1.99	1.6	0.38	1.23	2.83	0.62	0.28	0.39	0.52
ENSG00000188827	SLX4	3.38	5.63	4.34	3.36	1.05	1.23	1.68	5.17	1.51	2.24	2.21	3.82	2.44	1.68	2.08	1.07	3.12	2.88	0.75	1.34	4.1	1.92	3.31	1.74	4.87	4.72	4.22	3.25	5.72	3.79	3.62	2.51	4.72	4.09	2.51	4.15	5.16
ENSG00000188828	GLRA4	0	0	0	0	0	0	0	0	0.03	0.03	0	0	0	0	0	0	0	0	0.04	0	0.02	0	0.03	0	0	0	0	0	0	0	0	0	0	0	0	0	0
ENSG00000188831	DPPA3P2	0	0	0	0	0	0	0	0	0	0.05	0	0	0.26	0	0	0	0	0	0.11	0	0	0	0.17	0.05	0.26	0	0	0	0	0	0	0.04	0	0	0	0	0.12
ENSG00000188833	ENTPD8	0.21	0.22	0.16	0	0	0.47	0	0	0.03	0.62	0	0.32	1.85	0.15	0	0.12	0.54	0.02	0	0.03	0.27	0	0.02	0.16	0	0	0.13	0	0	0.16	0.22	0	0.21	0.02	0.02	0	0.04
ENSG00000188846	RPL14	988.72	994.9	1439.4	751.08	1337.6	505.7	1201.47	1600.78	769.31	751.12	1030.99	1128.74	769.14	608.45	1734.77	712.96	1218.25	1583.13	854.9	830.53	753.7	1033.26	913.34	845.27	1870.22	1602.55	1103.17	747.72	1298.83	798.19	1445.95	1382.03	895.34	1153.24	1330.15	963.32	1589.04
ENSG00000188848	BEND4	0	0	0	0	0	0.07	0	0	0.01	0.41	0.12	1.77	0	0.12	0.17	0.06	0.09	0.02	0.04	0.15	0.3	0.08	0.06	0.06	0	0.01	0.61	0.29	0	0	0.14	0	5.24	0.42	0.68	0.2	0.02
ENSG00000188850	RP11-159F24.2	0	0	0	0	0	0	0	1.53	0.32	0	0.31	0	0	0	0	0	0	0	0	0	0	0	0	0	0.5	0	0	0.91	0	0	0	0	0	0	0	0	0
ENSG00000188856	RPSAP47	0	2.11	0	0	0.05	0	0	0	0.06	0.08	0	0	0	0	0	0	0	0	0	0	0	0	0.13	0.35	0	0	0	0.04	0	0	0	0	0	0	0	0	0
ENSG00000188859	FAM78B	3.37	1.5	3.48	0	2.3	0.21	0	1.25	0.32	1.72	1.64	0.49	0.55	0.6	0.85	0.63	0.15	0.41	0.71	0.56	0.76	0.25	1.66	0.51	0.17	0.51	0.77	0	0.27	0.56	0	0.52	0.03	1.72	0.99	0.3	0.46
ENSG00000188868	ZNF563	1.58	1.4	1.1	9.09	0	0.95	0.01	2.66	1.55	1.25	1.91	4.31	6.71	0.74	2.63	1.56	2.45	1.47	1.02	3.74	1.25	1.21	3.19	2.69	0.88	0.18	2.2	1.86	1.99	2.85	1.81	2.68	3.36	2.22	0.86	1.4	1.59
ENSG00000188869	TMC3	0	0	0	0	0	0	0	0	0.01	0.02	0.04	0.03	0.63	0.05	0.01	0.04	0	0	0.03	0	0.03	0.19	0.06	0.02	0	0.01	0.01	0.03	0	0	0	0	0.01	0.01	0	0	0.03
ENSG00000188873	RPL10AP2	0	0	0	0	0	0.13	0.16	0	0.1	0	0.1	0	0.3	0.16	0	0.22	0	0	0	0.11	0	0	0	0	0.15	0.08	0.09	0	0	0	0.09	0	0.08	0	0.08	0.07	0.08
ENSG00000188877	POTEA	0	0	0	0	0	0	0	0	0	0	0	0	0	0	0	0	0	0	0	0	0	0	0	0	0	0	0	0	0	0	0	0	0	0	0.02	0	0
ENSG00000188878	FBF1	6.61	12.86	5.42	8.01	1.32	13.75	5.95	8.6	3.67	4.55	4.93	7.09	19.5	4.68	3.09	2.49	4.11	4.93	1.47	2.35	13.54	6.74	4.43	10.47	8.29	4.29	7.23	22.21	7.14	16.96	4.98	3.97	7.37	6.99	3.78	9.55	9.71
ENSG00000188883	KLRG2	6.36	0	0.29	0	0	0.2	0	0	0.02	0	0.92	0.86	0.26	4.05	0.06	0	0.54	0	0.09	0.6	0.02	0.04	0.02	0.14	0	0.14	0.04	0.06	0.04	0.3	0.56	0	0.08	0	0.13	3.34	0.11
ENSG00000188886	ASTL	0.23	0	0	0	0	0.13	0	0	0.1	0.43	0	0.56	0.15	0.32	0.05	0.09	0.05	0.15	0.05	0.24	0	0.04	0.87	0.13	0	0.19	0	0.75	0.23	0	0	0	0	0	0.1	0	0
ENSG00000188895	MSL1	53.14	84.79	72.73	67.8	29.36	31.69	28.92	46.16	31.34	59.78	58.39	74.89	105.29	50.86	53.71	33.54	70.93	60.16	35.05	47.28	57.01	50.72	69.76	40.5	48.19	42.89	41.64	27.57	43.08	53.78	50.86	35.69	46.57	55.7	42.25	51.91	46.53
ENSG00000188897	CTD-3088G3.8	0.2	0.43	0.04	0.65	0	0.38	0	0.09	0.64	1.44	0.37	1.69	1.06	1.4	0.63	1.94	1.52	0.42	0.65	0.75	0.82	0.54	0.5	0.84	0	0.03	0.37	0.01	0.07	0.2	0.06	0.01	0.29	0	0.19	0.13	0.02
ENSG00000188906	LRRK2	2.34	2.15	1.4	4.55	5.96	3.8	0.65	0.48	2.14	2.28	5.07	19.36	269.9	1.57	6.27	7.15	7.1	3.4	5.82	4.95	3.9	9.4	5.64	7.16	0.64	0.74	2.04	0	0.02	0.1	0.32	1.16	0.5	0	0	0.8	0.24
ENSG00000188909	BSX	0	0	0	0	0	0	0	0	0	0.17	0	0	0	0	0	0	0	0	0	0	0	0	0	0	0	0	0	0	0	0	0	0	0	0	0	0	0
ENSG00000188910	GJB3	7.86	0	0	0	0	0.5	0.02	0	0.03	0.44	2.64	8.14	12.76	18.68	3.53	0	7.69	0.12	0	44.01	0.8	0.4	0.08	0.27	0	1.32	0.07	0	5.95	64.48	51.26	0.19	0	0	0.02	5.22	3.94
ENSG00000188916	FAM196A	0.34	0.12	0.36	0.27	0	0.33	1.05	0.58	0.48	0.05	0.31	0.28	0.67	0.57	0.41	1.71	0.19	0.21	1.13	0.41	0.31	0.29	0.59	1.77	0.11	1.14	0.04	0.03	0.22	0.03	0.09	0.37	0.25	0.17	0	0.25	0
ENSG00000188917	TRMT2B	9.03	5.1	11.28	7.99	6.84	5.62	10.94	5.42	4.15	4.34	6.59	13.69	8.54	6.95	5.93	14.24	7.27	9.38	3.94	5.98	10.89	9.59	6.17	3.7	21.86	13.21	20.5	19.9	25.93	18.44	25.26	16.76	22.43	17.16	6.56	19.6	21.75
ENSG00000188921	HACD4	2.44	3.08	1.21	2.63	9.32	1.77	1.83	1.74	2.57	0.92	3.68	4.67	2.86	1.39	4.57	1.82	11.36	3.2	1.8	3.76	9.19	6.21	2.3	2.65	1.26	2.24	1.61	0.03	0.06	2.88	3	0.81	2.63	2.84	3.1	0.23	0.58
ENSG00000188931	CFAP126	0	0	0	0	0	0	0	0	0	0	0	0.1	0.16	0	0	0	0.08	0	0.37	0	0	0	0	0	0	0	0	0	0	0	0	0	0	0	0	0	0
ENSG00000188933	USP32P1	2.83	0	0.03	9.33	9.78	17.25	0.13	1.14	3.65	19	8.06	16.59	9.89	1.98	26.77	0.75	14.68	28.06	2.84	11.78	20.47	72.29	21.57	2.79	0	0.07	0.82	0.14	0.3	4.02	0	0.01	0.14	0	0.52	0.03	0.01
ENSG00000188937	NYX	0	0	0	0	0	0	0	0	0	0	0	0.02	0	0	0	0	0	0	0	0	0	0	0.06	0	0	0	0	0	0	0.02	0	0	0	0	0.03	0	0
ENSG00000188938	FAM120AOS	38.97	25	33.13	21.41	15.48	26.09	26.58	19.19	25.18	13.96	25.49	22.66	44.39	41.68	26.13	8.34	37.74	17.53	25.67	29.66	28.11	23.86	26.32	13.57	30.49	28.87	37.97	27.61	43	53.1	28.7	47.57	19.42	30.62	17.77	42.94	76.87
ENSG00000188958	UTS2B	1.15	0	1.01	1.9	0	0	0	0.18	0.08	0.11	0.02	0.22	0	0.18	0.3	0.09	0.02	0.05	0.09	0.08	0.17	6.46	0.15	0.54	0.02	0	0.9	0.15	0.2	0.17	0	0.43	0.29	0.26	0.44	0.09	0.24
ENSG00000188959	C9orf152	0.5	0.47	0.02	0	0	2.72	0	0	0.4	0.24	1.03	0.19	0.03	0.29	0.36	0.83	1.64	0.41	0.34	0.21	0.06	0.22	0.02	0.27	0.25	0.03	0.22	0.33	0.17	0.25	0.02	0.35	0.03	0.1	0	0.15	0.1
ENSG00000188976	NOC2L	35.19	51.37	105.57	63.38	61.42	43.63	176.41	82.61	32.85	41.44	33.28	29.64	56.62	32.93	24.62	35.37	28.73	70.22	24.29	48.43	68.7	27.16	48.83	16.16	210.5	283.79	180.14	343.66	210.8	109.48	126.33	148.9	120.26	115.78	72.15	115.77	177.27
ENSG00000188981	MSANTD1	0.16	0.87	0.09	0.31	0	0.08	0.84	0.12	0.07	0.1	0.21	0.22	1.11	0.06	0.1	0.28	0.02	0.13	0.18	0.12	0.15	0.05	0.23	0.28	0.4	0.03	0.16	0.1	0.09	0.04	0.05	0.06	0.13	0.07	0.11	0.06	0.02
ENSG00000188984	AADACL3	0	0	0	0	0	0	0	0	0	0	0.06	0	0	0	0	0	0	0	0	0	0	0	0	0	0	0	0	0	0	0	0	0	0	0	0	0	0
ENSG00000188985	DHFRP1	6.83	29.79	4.12	0	33.07	0	0	0.44	1.64	0.54	5.07	0	1.49	4.5	8.33	0	15.16	13.8	0	1.67	5.89	14.8	7.7	0.22	39.26	9.07	17.97	27.23	24.33	15.58	28.93	26.01	21.07	19.37	24.63	29.86	30.29
ENSG00000188986	NELFB	34.91	44.14	51.79	35.63	18.4	25.1	41.91	40.77	37.87	25.72	24.75	16.62	21.91	28.92	43.11	9.35	34.35	29.09	10.42	15.76	60.03	19.63	29.89	11.18	60.23	50.47	70.23	42.8	102.48	75.41	84.21	85.7	55.27	44.39	42.92	99.08	94.21
ENSG00000188991	SLC15A5	0	0	0	0	0	0	0	0	0	0	0	0	0	0	0	0	0	0	0	0	0	0	0	0	0	0	0	0	0	0	0	0	0	0	0	0	0
ENSG00000188992	LIPI	0	0	0.37	0	0	0	0	0	0.03	0.03	0.03	0.18	0.31	0.09	0.04	0.08	0	0.05	0	0.04	0.03	0.23	0.22	0.03	0	0	0.03	0	0	0	0	0	0	0	0.12	0	0
ENSG00000188993	LRRC66	0.24	0	0.2	0.72	0	0.18	0	0.53	0.4	0.26	0.36	0.2	0.5	0.04	0.07	0	0.16	0.63	0.92	0.13	0.44	1.06	0.22	0.47	0.05	0.02	0.33	0	0.04	0.03	0.01	0.2	0.11	0.08	0.08	0.01	0.02
ENSG00000188994	ZNF292	16.55	13.62	8.56	10.71	4.55	8.49	8.73	11.78	17.19	35.39	20.24	40.59	31.47	43.68	23.93	61.8	24.25	16.61	18.36	38.09	20.8	17.32	31.65	50.23	9.66	5.69	8.49	6.1	8.17	6.09	12.13	8.44	12.48	11.27	8.04	7.34	9.05
ENSG00000188996	HUS1B	0.53	0	0	0	0	0	0	0.39	0.21	0.25	0.8	0.59	0.32	1.17	0.28	0.12	0.61	0.54	0.14	0.38	0.45	0.1	0	0.06	0.94	0.73	0.24	0.4	0.43	0.14	0.63	0.32	0.59	0.26	0.09	0.04	1.06
ENSG00000188997	KCTD21	3.33	6.8	5.22	2.87	5.44	3.32	6.84	6.72	1.98	1.29	3.09	4.88	7.2	0.87	6.22	1.97	5.52	2.48	3.31	8.41	3.58	3.99	7.11	3.12	5.07	9.1	4.62	2.45	2.66	3.25	4.7	7.57	7.31	10.98	5.42	3.83	6.11
ENSG00000189001	SBSN	14.65	5.34	0.63	0.63	0	0.44	2.75	41.96	0.9	0.32	13.45	0.06	0.09	2.38	0.87	0.77	0.68	9.3	0.56	0.34	9.54	0.11	0.74	0.89	17.55	18.78	0.07	1.35	0.62	0.18	0.29	3.59	0.72	0.1	1.57	0.91	18.61
ENSG00000189002	PROS2P	0	0	0	0	0	0	0	0	0	0	0	0	0.04	0	0	0	0	0	0.03	0	0	0	0	0	0	0	0	0	0	0	0	0	0	0	0	0	0
ENSG00000189007	ADAT2	5.08	11.9	12.96	14.22	2.33	7.52	4.71	8.38	12.22	7.6	11.86	23.47	10.21	13.19	10.81	9.7	6.29	21.81	10.92	10.62	7.25	9.56	13.73	15.34	7.52	15.44	6.16	11.5	6.3	5.12	6.71	5.06	4.33	7.34	4.18	3.77	4.68
ENSG00000189013	KIR2DL4	0.07	0	0	0.74	0	0	0	0	0.04	0.13	0.03	0.15	0	0.1	0.12	0	0.47	0.18	0	0.24	0.42	0.12	0	0	0	0	0	0	0	0	0	0	0	0	0	0	0
ENSG00000189014	FAM35DP	0	0	0.1	0	0	0.1	0	0.17	0.2	0.12	0.04	0.21	0.16	0.07	0.25	0.07	0.05	0.13	0.21	0.1	0.19	0.06	0.05	0.02	0.15	0	0.23	0.02	0.18	0.07	0	0.39	0.15	0.09	0.57	0.07	0.12
ENSG00000189023	MAGEB16	0	0	0	0	0	0	0	0	0	0	0	0	0	0	0	0	0	0.11	0	0	0	0	0.03	0.23	0	0	0	0.04	0	0	0	0	0	0	0	0	0
ENSG00000189030	VHLL	0	0	0	0	0	0	0	0	0	0	0	0	0	0	0	0	0	0	0.25	0	0	0	0	0	0	0	0	0	0.23	0	0	0	0	0	0	0	0
ENSG00000189037	DUSP21	0	0	0	0	0	0	0	0	0	0	0	0	0	0	0	0	0	0	0	0	0	0	0	0	0	0	0	0	0	0	0	0	0	0	0	0	0
ENSG00000189042	ZNF567	6.14	18.92	5.31	4.83	0	2.03	5.52	2.76	1.78	7.25	4.35	6.11	9.23	3.69	7.92	4.17	8.37	3.52	5.35	4.57	6.1	6.68	5.52	7.11	5.69	2.82	5.98	2.28	5.39	5.07	5.14	5.09	5.4	5.89	9.54	4.73	4.84
ENSG00000189043	NDUFA4	107.72	99.57	95.18	43.87	166.52	82.94	57.76	70.74	110.24	68.78	144.9	63.73	111.88	107.26	78.77	36.49	86.44	95.47	107.57	102.88	156.41	195.15	150.4	69.98	68.8	76.15	80.45	69.52	105.4	43.03	50.44	87.79	71.91	36.78	194.39	94.27	50.08
ENSG00000189045	ANKDD1B	0.54	0	0.66	0	0	2.09	0	0.42	0.76	0.93	0.43	1.32	1.36	0.25	0.28	0.12	0.09	0.24	0.39	0.16	0.3	0.52	0.28	1.08	0	0	0.18	0	0.01	0	0.02	0.09	0.27	0.02	0.04	0.04	0.01
ENSG00000189046	ALKBH2	26.8	12.58	17.08	22.95	37.01	10.6	35.11	38.76	18.15	31.6	19.36	14.76	12.73	24.77	13.17	8.02	17.39	27.23	23.85	13.68	17.27	25.02	20.59	26.9	39.91	45.57	21.29	91.27	48.1	19.9	16.78	36.35	29.95	41.99	38.41	65.57	38.35
ENSG00000189050	RNFT1	14.39	28.43	9.62	21.6	34.73	11.06	14.49	21.97	11.71	11.15	11.08	23.87	35.57	13.79	15.67	7.21	20.99	14.65	14.64	20.39	32.12	19.59	28.74	24.97	11.2	14.01	16.99	28.93	11.93	20.2	10.63	9.1	15.18	21.19	19.81	8.79	18.67
ENSG00000189051	RNF222	0.13	0	0	0	0	0.04	0	0	0.03	0.12	0.02	1.13	0	0.03	0.02	0.04	0.02	0	0	0.04	0.07	0.05	0.02	0.07	0	0.01	0	0	0	2.46	0.15	0	0.01	0	0.03	0.04	0.01
ENSG00000189052	CGB5	0.09	0	1.43	0	0	0.06	969.93	0	0	0	0.39	0	0	0.5	0.45	0	0.37	0	0	0	0.2	0	0	0.18	11.31	6.4	0.17	35.98	1.1	1.26	0.68	0.82	0.17	1.16	0	0.62	0
ENSG00000189056	RELN	0	0	2.64	0	0	0.21	0.08	0.01	0	9.58	1.87	1.17	0.1	2.85	1.55	0.16	0	0.13	1.9	0.23	0.6	0.16	5.89	0.38	1.09	6.61	5.63	6.11	0.68	0.71	1	15.43	0.18	1.26	7.22	0.97	6.23
ENSG00000189057	FAM111B	7.58	5.62	2.19	8.13	0.1	1.04	6.72	3.13	2.15	24.07	8.64	6.44	2.72	14.89	8.75	6.06	6.47	11.16	0.86	18.66	9.06	5.85	6.83	6.99	36.82	30.78	25.96	0.51	48.76	24.17	55.29	33.71	42.63	47.82	21.77	71.01	83.21
ENSG00000189058	APOD	86.99	0	34.05	22.63	4.2	43.56	0	23.22	5.33	3.76	81.2	7.31	9.01	26.13	45.22	1.61	35.81	3.68	215.9	20.31	124.7	7.85	8.68	2.42	0	0.05	0	0.05	0	0	0	0	0	0.05	0.77	0	0.54
ENSG00000189060	H1F0	122.86	127.79	150.62	95.5	42.93	70.84	35.69	143.95	131.93	269.82	153.59	34.81	63.72	144.52	124.54	35.74	405.07	149.91	49.5	214.4	140.88	63.05	308.03	53.54	54.76	106.81	75.96	50.93	14.33	44.02	93.33	48.73	42.19	272.16	119.83	452.4	0.02
ENSG00000189064	GAGE2A	0	0	0	0	0	0	0	0	0	0	0	0	0	0	0	0	0	0	0.76	0	0	0	0	0	25.09	4.19	0.13	6.33	0	0.25	0	0.12	0.36	0	0	0.1	0
ENSG00000189067	LITAF	58.52	82.15	53.33	100.19	19.36	61.25	76.12	27.31	89.35	121.73	185.79	164.19	107.21	230.98	184.23	195.61	307.17	51.97	258.15	268.28	415.69	128.98	100.73	174.2	7.55	25.87	55.73	0.09	144.8	174.09	224.48	41.77	69.75	0.08	33.71	114.27	59.02
ENSG00000189068	VSTM1	0.2	0	0	0	0	0	0	0	0.11	0	1.5	0.31	0	0	1.54	1.17	0	0.23	0	0.22	0.21	1.99	0	2.11	5.3	0.35	0	20.8	0.73	4.45	9.4	1.63	0	0	0	11.37	8.32
ENSG00000189077	TMEM120A	39.89	42.1	21.8	28.06	9.49	48.94	44.73	30.28	42.46	12.77	42.74	23.09	35.58	31.57	24.61	41.88	18.82	28.16	35.12	25.81	43.84	44.5	24.65	22.86	5.35	25.07	29.17	27.7	34.95	9.55	13.35	10.76	17.38	7.74	25.93	18.48	9.52
ENSG00000189079	ARID2	5.86	7.07	5.87	6.46	1.9	2.86	4.75	3.81	10.84	19.27	13.26	16.75	20.87	14.42	11.42	13.9	9.15	10.26	11.42	13.6	8.96	9.47	14.38	15.67	6.5	6.39	8.6	9.74	5.49	6.06	10.93	7.1	5.26	6.09	9.44	11.22	7.26
ENSG00000189089	RIMKLBP1	0	0.47	0	0	0	0.27	0	0	0.18	0.59	0.23	0.4	0.61	0.5	0.18	0.2	0.1	0.15	0.3	0.22	0.19	0.44	0.33	0.35	0.1	0	0.08	0.12	0.04	0	0.08	0	0.04	0	0	0	0.04
ENSG00000189090	FAM25G	0	0	0	0	0	0	0	0	0	0	0	0	0	0	0	0	0	0	0	0	0	0	0	0	0	0	0	0	0	0	0.96	0	0	0	0	0	0
ENSG00000189091	SF3B3	97.36	85.18	141.43	177.05	118	78.25	166.04	122.05	75.6	116.22	87.14	100.66	103.85	74.48	89.18	30.31	95.1	162.12	33.91	79.34	106.58	91.74	112.66	79.41	153.44	130.83	133.57	158.17	133.84	121.96	171.03	92.32	149.58	131.03	87.55	195.15	155.72
ENSG00000189099	PRSS48	0	0	0	0	0	0	0	0	0	0	0	0.28	0.25	0.2	0.28	0	0	0.05	0	0.07	0	0	0.06	0.22	0	0	0.05	0	0	0	0.1	0	0	0	0	0	0
ENSG00000189108	IL1RAPL2	0	0	0	0	0	0.26	0	0	0	0.02	0	0	0.02	0	0	0	0.16	0.9	0	0	0	0	0	0.03	0	0.01	0	0	0	0.61	0	0.14	0	0	0.06	0	0.41
ENSG00000189114	BLOC1S3	10.74	6.27	6.92	11.53	4.76	4.23	11.47	10.25	3.89	2.47	5.27	4.96	3.04	5.31	4.48	3.17	5.56	3.62	2.83	4.93	6.88	5.76	8.77	4.33	7.13	6.88	12.93	14.03	13.56	9.03	5.45	10.08	7.61	6.31	4.18	8.34	9.63
ENSG00000189120	SP6	1.96	1	5.28	2.24	9.35	0.32	0	1.78	0.3	1.07	1.12	0.41	0.36	7.56	1.09	0.52	2.47	0.74	1.08	9.12	5.06	0.2	2.95	0.65	0.1	0.28	0.46	4.04	2.08	2.19	1.74	0.34	0.09	7.93	0.56	0.35	1.53
ENSG00000189127	ANKRD34B	0.15	0	0	0	0	0	0	0	0.01	0.48	0.01	0.49	0	0.36	0.02	0.05	0.1	0	0.06	0.03	0.82	0.03	0.02	9.52	0	0.01	0.02	0	0.22	1.64	2.06	0	0.01	0.02	0.04	0.03	0
ENSG00000189129	PLAC9	13.69	4.2	20.3	17.28	0	46.78	0	9.75	31.88	5.04	8.26	10.85	11.65	5.85	5.09	5.26	1.29	4.79	51.3	7.54	3.18	12.02	33.82	5.48	0	0	0.65	0.05	0.11	0	0.07	1.38	0.89	0.19	37.11	0	2.17
ENSG00000189132	FAM47B	0	0	0	0	0	0	0	0	0	0	0	0	0	0	0	0	0	0	0	0	0	0	0	0	0	0	0	0	0	0	0	0	0	0	0	0	0
ENSG00000189134	NKAPL	0.97	0	0.46	1.02	0	0.86	0	0.74	0.24	24.11	1.04	0.67	1.05	0.38	0.64	1.27	0.21	0.31	2.35	0.79	0.53	4.58	2.63	1.13	0	0	0.03	0	0	0	0	0	0	0	0.02	0	0
ENSG00000189136	UBE2Q2P1	2.3	0.98	3.65	12.95	10.77	12.39	0	1.92	12.2	14.68	17.33	11.75	31.76	23.75	14.28	45.55	10.52	10.38	22.67	16.77	7.71	4.61	10.75	32.77	2.57	0.51	1.09	1.03	1.37	0	0.41	1.57	1.76	1.08	2.83	1.64	0.43
ENSG00000189139	FSCB	0	0	0	0	0	0	0	0	0.03	0.26	0	0	0	0	0	0.03	0	0	0	0.02	0.03	0	0	0.03	0	0	0	0	0.01	0	0	0	0	0	0.01	0	0
ENSG00000189143	CLDN4	63.81	0.02	15.34	0	1.45	140.66	0	0.25	0.77	15.82	3.47	97.29	296.67	177.97	88.46	68.13	86.43	2.33	0.84	12.28	0.2	3.39	15.22	19	0.01	144.58	1.06	0.76	1.13	214.95	144.37	0.25	0.41	24.76	0.24	74.01	2.32
ENSG00000189144	ZNF573	1.01	7.99	2.81	12.09	0	1.35	3.62	0.51	1.73	2.42	2.17	6.61	6.14	2.13	2.27	2.97	2.47	2.54	2.91	1.76	3.37	2.4	2.28	3.36	4.11	1.3	3.89	4.28	2.69	1.26	2	7.39	1.93	3.68	4.5	2.03	3.46
ENSG00000189145	RP11-77G22.2	0	0	0	0	0	0	0	0	0	0	0	0	0	0	0	0	0	0	0	0	0	0	0	0	0	0	0	0	0	0	0	0	0	0	0	0	0
ENSG00000189149	CRYM-AS1	0.4	0	0.42	0	0	0	0	0.15	0.12	0.29	0.22	0.13	0.33	0.23	0.48	0.52	0.36	1.94	0.4	0.32	0.83	0.23	0.27	0.22	3.38	0.54	0.96	1.34	1.17	0.54	1.26	0.29	0.19	0.41	0.19	1.21	0.44
ENSG00000189152	GRAPL	0.11	0	5.53	4.86	0	5.5	0	2.55	1.15	1.06	2.18	21.1	1.6	2.02	3.19	1.3	0.8	0.59	1	1.82	0.73	0.79	7.21	0.9	0.04	0	0.07	0	0	0	0	0	0	0.25	0	0	2.44
ENSG00000189157	FAM47E	0.08	0.22	0.57	0	0	3.09	0	0	0.05	10.01	0.68	4.57	26.88	1.4	0.24	0	0.85	0.1	2.68	0.27	0.64	0.65	2.42	2.46	0.16	0.19	0.41	0.17	0	1.62	0.01	0.03	0.03	0.48	1.02	0.31	0.04
ENSG00000189159	HN1	266.04	318.61	219.28	143.34	192.63	189.07	319.21	333.19	157.16	380.1	294.8	68.35	20.51	195.89	239.05	108.44	224.87	429.85	74.44	324.41	298.89	207.06	149.88	221.64	309.85	354.68	308.31	693.97	311.25	787.55	515.78	400.7	422.49	140.71	378.39	488.94	427.32
ENSG00000189164	ZNF527	2.4	17.59	5.84	0.14	8.17	1.17	2.88	2.95	1.35	5.19	2.39	3.93	5.41	2.73	3.63	1.49	3.88	3.56	2.72	3.78	3.22	3.96	3	3.14	4.44	2.02	2.89	5.29	6.21	1.12	2.81	4.97	2.57	3.5	5.74	3.92	4.8
ENSG00000189166	TNRC18P3	0.01	0	0	0	0	0.04	0	0	0	0	0	0	0	0	0	0	0	0	0	0	0	0	0	0	0	0	0	0	0	0	0	0	0	0	0	0	0
ENSG00000189167	ZAR1L	0	0	0.41	0	0	0	0	0	0	0.06	0.06	0.05	0	0.08	0	0	0	0	0	0	0.08	0.09	0	0	0	0.12	0	0	0.03	0	0	0	0	0	0	0.22	0.04
ENSG00000189169	KRTAP10-12	0	0	0	0	0	0	0	0	0	0.15	0	0	0	0	0	0	0	0	0	0	0	0	0	0	0	0	0	0	0	0	0	0	0	0	0	0	0
ENSG00000189171	S100A13	278.2	53.22	172.62	256.76	248.1	263.09	109.41	354.41	239.19	85.03	324.77	130.12	611.83	128.47	654.46	162.95	116.37	206.65	288.32	275.89	97.28	165.5	206.38	102.08	84.34	256.68	206.6	142.93	377.11	440.73	329.01	289.18	122.05	116.83	266.53	480.67	151.03
ENSG00000189180	ZNF33A	6.12	4.91	17.59	9.37	10.22	11.67	13.73	8.49	8.63	15.87	10.1	28.47	23.2	16.53	13.47	8.51	16.07	9.42	10.18	11.59	8.72	13.39	12.75	18.14	15.83	8.81	10.21	9.69	11.18	6.12	10.18	7.33	9.92	4.55	11.39	15.15	7.4
ENSG00000189181	OR14I1	0	0	0	0	0	0	0	0.05	0	0	0	0	0	0	0	0	0	0	0	0	0	0	0	0	0	0	0	0	0	0	0	0	0	0	0	0	0
ENSG00000189182	KRT77	0.15	0	0	0	0	0	0	0	0	0.02	13.5	0	0.07	20.03	0	0	0	0	0.02	0	0	0.01	0.01	0	0	0.01	0	0	0	0	0	0	0	0	0	0	0
ENSG00000189184	PCDH18	4.43	67.49	8.65	13.28	1.37	1.45	0.94	12.83	21.57	5.09	3.76	1.54	10.06	1.8	7.2	0.54	8.9	2.19	7.39	4.56	3.79	21.16	58.42	0.92	0.15	0	0.87	1.65	0	0.01	0.21	2.9	0.5	1.56	19.1	0.08	1.52
ENSG00000189186	DCAF8L2	0	6.23	0	0	0	0	0	0	0	0	0	0	0	0	0	0	0	0	0	0	0	0	0	0	0	0	0.09	13.5	0.71	0	0	0	0.25	0.06	0	0	0.02
ENSG00000189190	ZNF600	5.24	3.22	8.21	16.56	1.49	10.86	3.53	2.29	2.46	4.51	7.22	12.99	5.58	6.6	10.69	8.98	6.84	6.58	4.32	6.35	17.16	4.38	6.07	14.04	0.03	6.41	6.66	4.03	10.67	11.16	6.96	6.42	2.89	3.34	2.76	1.79	4.06
ENSG00000189195	BTBD8	0.01	0.58	0.94	0	0	0.69	0	0.56	0.06	0.06	0.07	0.8	1.06	0	0.59	0.51	0.62	0.39	0.15	0.41	0.83	0.28	0.93	0.49	1.1	0.56	0.69	0.41	0.04	1.71	0.23	0.36	0.55	0.67	0.8	0.17	0.41
ENSG00000189196	LINC00994	0	0	0	0	0	0	0	0	0	0.03	0.27	0	0.07	0.1	0.03	0	0.1	0.06	0.03	0.08	0.02	0.04	0	0.02	0	0	0.02	0	0	0	0	0.08	0	0	0.05	0	0
ENSG00000189212	DPY19L2P1	0.91	0	1.03	1.75	0	0	0.84	0.9	0.23	5.71	18.4	0.07	0.3	0.21	1.21	3.41	0.24	3.4	0.07	0.43	0.18	0.56	0.11	2.06	3.76	2.9	6.69	0	13.73	1.99	2.9	3.97	0.37	2.29	3.77	4.14	2.17
ENSG00000189221	MAOA	13.62	1.28	1.42	0.01	0	13.62	27.66	4.9	1.11	0.69	1.72	4.31	72.28	7.09	0.49	1.59	19.15	1.24	6.92	3.75	2.94	12.13	8.34	2.13	0.84	5.67	0.35	17.26	0.42	3.93	0.33	3.29	0.41	0.82	0.09	0.09	0.42
ENSG00000189223	PAX8-AS1	11.18	3.33	3.02	3.24	0	2.5	33.31	4.31	1.89	0.74	53.47	23.44	154.63	54.21	38.84	85.88	18.28	6.42	13.21	27.63	11.85	37.62	13.09	55.09	20.91	1.28	0.33	3.8	5.05	1.63	4.96	1.67	0.68	4.96	0.08	7.5	1.38
ENSG00000189227	C15orf61	2.85	3.14	6.36	6.07	0.5	2.49	7.51	2.71	2.54	1.94	2.93	1.57	3.09	1.48	1.84	1.29	3.5	3.87	2.09	1.91	2.3	2.99	3.94	2.82	3.34	1.88	2.67	7.11	3.31	4.34	2.78	3.15	2.06	2.24	1.35	4.68	2.75
ENSG00000189229	AC069277.2	0.18	2.47	0	0	0	0	0	0	0	1.31	1.19	0.28	0	0.25	0.5	0	0	0.32	0	1.69	0	0	2.48	0.09	0	0.04	0.05	0.83	0	0	0	0.54	1.19	0	0.87	0	0
ENSG00000189233	NUGGC	0.1	0	0.32	0	0	0.6	0	0.06	0.09	0.95	0.05	7.97	0.16	0.11	0.28	0.31	0.17	0.28	0.06	0.43	0.55	0.32	1.42	0.1	0.03	0	0.01	0	0	0	0.02	0	0	0.01	0	0.03	0
ENSG00000189238	LINC00943	0	1.88	0.87	0	0	0	0	0.04	0	0	0.26	0.36	0	0	0.18	0.5	0.37	0.17	0.78	0.49	0.07	0	0.32	0.46	0.8	0.19	0.45	0.02	0.04	0	0	0.29	0.23	0.54	0	0	0
ENSG00000189241	TSPYL1	34.74	10.51	55.68	43.39	12.7	15.85	51.93	29.58	23.72	33.92	27.34	46.02	67.57	31.4	42.42	15	27.43	34.04	36.8	27.31	30.61	26.11	37.93	16.32	38.69	42.71	45.14	39.18	36.67	55.06	55.82	53.97	43.69	49.26	29.12	57.6	52.67
ENSG00000189252	SPANXN3	0	0	0	0	0	0	0	0	0	0.28	0.11	0	0	0	0.16	0	0	0	0	0.13	0	1.55	0	0	0	0.19	0	16.92	0	0	0.1	0.3	0	0	0	0	0
ENSG00000189253	TRIM64B	0	0	0	0	0	0	0	0	0	0	0	0	0	0	0	0.08	0	0	0	0	0.01	0	0	0	0	0	0	0	0	0	0	0	0	0	0	0	0
ENSG00000189266	PNRC2	63.31	101.37	74.28	289.08	41.89	36.54	65.79	29.4	58.01	76.66	85.7	116.99	132.37	34.11	107.68	51.46	98.18	101.99	111	140.66	76.57	110.68	91.67	103.25	103.66	89.4	97.63	133.55	108.17	66.4	77.96	73.89	67.1	114.91	78.41	56.45	71.67
ENSG00000189269	DRICH1	0	0	0	0	0	0.52	0	0	0.32	0	0.2	0.74	3.27	0.7	0.11	0	0.05	0.07	0.24	0.28	0	0.04	0.08	2.01	0	0	0.14	0	0	0	0	0	0.08	0	0	0.03	0.06
ENSG00000189275	LINC01164	0	0	0	0.29	0	0	0	0	0	0.28	0	0	0	0	0	0	0	0.03	0	0	0	0	0	0	0	0	0	0	0	0	0	0.06	0	0	0	0	0
ENSG00000189280	GJB5	7.15	0	0.11	0	0	0	0	0	0.08	0.13	1.64	1.63	0.51	8.79	0.1	0	7.68	0.03	0.05	17.51	0.03	0	0.08	0.04	0	0.15	0.07	0	0.03	22.68	7.6	0.06	0	0.09	0.12	0.06	0.75
ENSG00000189283	FHIT	4.18	0.36	62.06	0	14.69	2.37	1.87	12.25	2.07	3.55	2.93	16.89	9.22	0.63	1.66	1.34	4.8	2.2	1.8	9.55	2.54	17.28	7.67	4.5	9.09	8.46	1.7	0.56	0.08	1.58	0.74	4.27	0.43	1.92	2.97	4.05	0.12
ENSG00000189292	ALKAL2	0.06	0.15	1.49	0	0	3.3	0	0	1.59	1.42	2.05	0.96	2.6	3.71	1.44	0.16	0.21	0	3.93	0.49	1.97	0.39	0.16	0.48	0	0	0.07	0	0	0.13	1.13	0	0.03	0.03	0	0.16	0
ENSG00000189295	ANKRD62P1-PARP4P3	0	0	0	0	0	0	0	0	0	0	0	0	0	0	0	0	0	0	0	0	0	0	0	0	0	0	0	0	0	0	0	0	0	0	0	0	0
ENSG00000189298	ZKSCAN3	2.8	2.03	7.92	3.05	4.11	1.83	3.93	4.03	1.32	1.11	1.85	2.75	2.28	1.08	1.53	1.2	1.5	1.4	0.98	1.33	2.08	1.2	4.65	2.19	1.96	2.89	4.46	2.3	1.57	1.5	1.18	2.4	2.23	3.3	2.79	5.55	2.14
ENSG00000189299	FOXR2	0	0	0	0	0	0	1.68	0	0	0	0	0	0	0	0	0	0	0	0	0	0	0	0	0	0	0	0	28.1	0	0	0	0	0	0	0	0	0
ENSG00000189306	RRP7A	32.15	51.23	28.1	35.98	68.79	12.41	24.58	33.48	21.77	9.91	21.77	17.26	23.17	22.11	17.97	22.71	10.18	28.75	11.82	42.47	32.02	24.88	19.01	15.79	67.34	34.38	39.99	43.51	59.49	71.13	46.03	26.21	39.65	60.83	52.87	107.77	39.43
ENSG00000189308	LIN54	5.95	5.26	4.96	6.84	1.61	1.04	1.83	4.19	2.9	6.36	7.29	6.94	7.31	7.66	6.67	3.16	8.08	9.39	3.18	6.17	8.68	6.5	15.42	4.14	7.58	10.47	11.79	7.35	9.94	4.32	11.09	19.07	14.23	11.41	12.01	13.35	14.35
ENSG00000189316	RP11-797H7.5	0	0	0.1	0	0	0	0	0	0.15	0.36	0.05	0	0.51	0	0	0	0.4	0	0.68	0	0.23	0	0	0	0	0	0	0	0	0	0	0	0	0	0	0	0
ENSG00000189319	FAM53B	8.28	10.89	6.06	12.34	4.09	4.65	7.26	6.92	4.17	8.43	6.41	17.41	15.42	9.21	4.22	2.6	6.03	4.51	4.1	4.34	4.77	4.96	10.5	9.32	3.72	10.96	4.87	7.33	9.56	3.31	6.11	7.19	4.85	4.41	9.97	7.81	3.79
ENSG00000189320	FAM180A	1.37	0	2.19	10.97	0	0	4.07	3.07	13.18	0.3	0.68	1.91	0.29	0.36	50.05	3.63	0.96	48.44	11.7	6.33	0.86	2.27	9.06	0.49	0.08	0.05	0.07	0.04	0.37	0.05	0	19.65	0.12	6.01	0.05	0	0.97
ENSG00000189325	C6orf222	0	0	0	0	0	0.02	0	0	0	0.01	0.02	0.31	0	0	0	0	0	0.02	0.02	0	0.02	0.05	0.03	0.39	0	0.02	0	0	0	0	0	0	0	0	0	0.01	0
ENSG00000189326	SPANXN4	0	0	0	0	0	0	0	0	0	0	0	0	0	0	0.28	0	0	0	0	0.45	0	0	0	0	0	0	0	0	0	0	0	0	0	0	0	0	2.14
ENSG00000189332	RP11-113D6.10	0	0	0	0	0	0	0	0	0	0	0	0	0	0	0	0.03	0	0	0.03	0	0	0	0	0	0	0	0	0	0	0.04	0	0	0	0	0	0	0
ENSG00000189334	S100A14	21.01	0.16	5.71	0	0	140.25	0	0.13	0.21	0.5	43.51	75.34	256.9	1171.55	1.14	2.3	134.99	0.76	1.02	258.46	0.31	3.92	4.79	11.71	0	4.68	0.18	0.1	0.43	666.68	49.25	0.05	0	0.12	0	0.28	0.61
ENSG00000189337	KAZN	8.17	1.34	1.44	5.59	0	1.56	15.37	5.22	4.94	3.68	17.72	4.79	6.77	4.4	1.12	3.02	5	1.59	7.24	12.05	7.66	0.33	5.7	2.56	0.05	1.98	0.2	8.72	14.25	5.13	22.16	0.71	1.11	0	26.35	7.35	4.23
ENSG00000189339	SLC35E2B	12.08	33.74	56.46	21.46	8.76	12.12	5.79	9.82	6.74	17.55	15.35	32.43	48.17	5.38	12.92	7.96	13.84	12.13	6.68	13.81	17.08	5.15	29.6	22.7	18.21	27.51	31.04	19.15	12.26	12.46	13.29	17.66	13.1	35.71	22.97	21.13	19.42
ENSG00000189343	RPS2P46	3.13	2.83	6.43	1.13	10.54	5.66	14.56	4.35	9.11	4.44	3.99	3.27	1.89	3.4	4.64	0.83	2.93	7.44	1.51	4.19	3.7	4.49	3.1	1.06	9.37	6.23	2.84	6.01	1.44	6.73	8.16	4.27	10.43	8.26	7.21	5.42	4.92
ENSG00000189348	FAM90A27P	0	0	0	0	0	0.87	0	0	0	0.96	0	0	0	0	0	0	0	0	0	0	0	0	0	0	0	0	0	0	0	0	0	0	0	0	0	0	0
ENSG00000189350	TOGARAM2	1.07	3.37	1.81	1.48	0	0.9	0	2.72	1.55	1.83	2.73	2.4	0.91	0.62	1.79	1.36	0.79	2.29	1.58	2.86	2.67	1.97	0.72	2.96	0.01	0.92	0	0.48	0.09	0.23	0.09	0.62	0	0.18	0.36	0.08	0
ENSG00000189357	SPATA31D4	0	0	0	0	0	0	0	0	0	0	0	0	0	0	0	0	0	0	0	0	0	0.01	0	0	0	0	0	0	0	0	0	0	0	0	0	0	0
ENSG00000189362	NEMP2	7.55	11.08	4.73	11.16	0.51	0.77	2.84	4.82	3.37	4.58	8.08	5.96	4.16	7.49	4.52	0.84	5.11	12.91	1.62	7.64	10.03	6.28	5.84	2.46	16.78	8.25	6.1	13.12	7.73	7.15	10.26	15.23	26.8	11.77	5.15	12.73	11.62
ENSG00000189366	ALG1L	11.54	0	1.06	0	0	0.83	0	0.61	0.27	21.68	0.18	0.49	4.61	30.18	0.66	0	1.27	0.21	0.93	0.09	0.12	0.24	0.62	0	0	1.1	0.28	0	0.18	1.64	0	0	0	0	0.23	0.42	0.07
ENSG00000189367	KIAA0408	1.2	1.3	10.93	1.85	10.33	2.21	1.83	6.22	3	21.35	18.21	6.01	26.22	2.83	7.43	10.34	2.5	8.66	2.83	3.25	10.07	4.08	1.69	6.03	8.45	6.35	6.17	0.03	0.44	0.63	0.09	0.57	1.54	5.4	3.46	0.04	0.86
ENSG00000189369	GSPT2	6.42	0.64	10.5	1.72	3.24	1.61	7.19	7.83	1.74	8.39	4.64	6.06	3.58	6.37	2.77	10.36	1.57	0.92	4.96	4.49	5.89	10.31	13.35	7.26	0	5.74	7.2	0	0	6.16	1.31	0	3.9	0.01	10.6	15.46	0
ENSG00000189372	RP6-149D17.1	0.62	0	0	0	0	0	0	0	0	0	0	0	0	0	0	0	0.38	0.14	0	0	0	0	0	0	0	0	0	0	0	0	0	0	0	0	0	0	0
ENSG00000189375	TBC1D28	0	0	0	0	0	0	0	0	0.31	0	0	0	0	0	0	0	0	0	0	0	0	0.02	0	0.06	0	0	0	0.02	0	0.03	0	0	0.01	0	0	0.18	0
ENSG00000189376	C8orf76	32.14	48.13	30.81	13.98	31.02	10.45	12.28	18.97	24.46	14.11	17.99	16.06	15.3	24.68	17.42	6.89	18.02	19.19	15.38	21.69	21.67	23.42	30.98	10.27	38.7	70.58	38.14	24.38	22.56	40.65	30.75	32.27	32.28	36.8	30.07	40.73	32.93
ENSG00000189377	CXCL17	4.7	0	0.3	0	0	232.02	0	0	0	1	0.25	0.85	25.98	1.9	0	0	29	0	0.06	0	0.04	5.61	0.65	2.21	0	0	0.15	0.06	0	0.15	0	0	0	0	0	0.03	0.06
ENSG00000189393	FAM90A14P	0	0	0	0	0	0	0	0	0	0	0	0	0	0	0	0	0	0	0	0	0	0	0	0	0	0	0	0	0	0	0	0	0	0	0	0	0.01
ENSG00000189398	OR7E12P	0	0	0	0	0	0.63	0	0.14	0	5.87	1.16	1.33	0.26	0.72	0.53	5.09	0.13	0.24	8.67	1.55	0.97	0.06	0.47	0.38	2.26	0.55	0	0.9	0.14	0	0	1.76	1.23	0	0.05	0.04	0
ENSG00000189401	OTUD6A	0	0	0	0	0	0	0	0	0	0	0	0.13	0	0	0	0	0	0	0	0	0	0	0	0	0	0	0	0	0.02	0	0	0	0.03	0	0	0	0
ENSG00000189403	HMGB1	368.67	663.32	428.28	364.83	430.53	355.95	513.13	401.47	583.33	958.65	1128.66	558.64	699.72	1178.54	636.2	732.56	459.32	671.13	703.17	601.33	666.08	707.93	579.86	812.43	805.35	684.45	951.04	869.12	1108.87	789.21	836.65	678.27	498.1	857.88	847.78	844.1	591.43
ENSG00000189409	MMP23B	4.04	0.24	24.12	14.6	0	11.77	18.41	5.73	0.63	1.31	2.84	2.5	0.45	2.45	1.69	3.97	0.9	1.07	7.86	1.44	3	1.38	3.45	1.85	0.09	0.71	0.3	1.5	1.44	0.15	0.33	0.57	2.26	0.46	0.25	1.04	0.55
ENSG00000189410	SH2D5	2.84	0	5.44	0	0	0	3.7	0.15	0.29	1.02	1.61	0.44	0.93	0.05	2.24	0.66	4.43	7.11	0.06	19.44	0.49	0.75	0.3	1.91	16.2	1.37	9.87	18.81	22.75	6.9	16.71	22.36	18.72	22.73	1.04	10	13.86
ENSG00000189419	SPATA41	0.61	0	0.12	0	0	0.66	0	0.21	0	0.03	0.29	0.2	0.28	0.39	0.15	0.09	0.21	0.04	0.65	0.23	0.52	0.08	0.22	0.05	0	0	0.02	0	0	0	0.04	0.02	0	0	0	0.23	0.07
ENSG00000189420	ZFP92	1.49	0.13	0.15	0.04	0	0.13	0	0.1	0.22	1.4	0.17	0.4	0.45	0.96	0.61	0.33	1.08	0.04	0.31	1.51	2.12	0.54	0.25	0.92	0	0	0.01	0	0	0	0.03	0.44	0.02	0	0	0.61	0.02
ENSG00000189423	USP32P3	2.22	3.03	1.17	1.03	0	0.64	5.91	2.12	0.99	2.92	1.35	0.91	2.41	4.21	0.36	0.1	5.9	0.15	0.76	0.32	3.16	8.14	4.06	9.1	0	0.22	2.43	0	1.47	0.56	0.85	0.19	0.23	0	0.37	1.17	0.51
ENSG00000189430	NCR1	1.15	0	0	0	0	0.29	0	0.28	0.06	0.2	0.26	0.82	0	0.22	0.2	0.55	0.27	0.05	0.18	0.29	2.5	0.46	0.3	0.22	0	0.05	0	0	0	0	0	0	0	0	0	0	0
ENSG00000189431	RASSF10	0.2	0	0	0	0	0.31	0	0	0	0.39	0.47	0	0.08	14.5	0	0	11.33	0.02	0.17	0.02	0.06	0.04	0.1	0.16	0	1.11	0.07	0	0	3.91	0	0	0.03	0.09	0.06	0.08	0.01
ENSG00000189433	GJB4	0.87	0	0	0	0	0.11	0	0	0	0.04	0.15	1	0.84	0.97	0	0	0.33	0	0	6.58	0	0.03	0	0.11	0	0	0	0	0.01	0.95	0.21	0	0	0	0	0	0
ENSG00000194297	RNU1-75P	0	0	0	0	0	0	0	0	0	0	0	0	0	0	0	0	0	0	0	0	0	0	0	0	0	0	0	0	0	0	0	0	0	0	0	0	0
ENSG00000194717	MIR494	0	0	0	0	0	0	0	0	0	0	0	0	0	0	0	0	0	0	0	0	0	0	0	0	0	0	0	0	0	0	0	0	0	0	0	0	0
ENSG00000195024	RNU1-15P	0	0	0	0	0	0	0	0	0	0	0	0	0	0	0	0	0	0	0	0	0	0	0	0	0	0	0	0	0	0	0	0	0	0	0	0	0
ENSG00000195401	Y_RNA	0	0	0	0	0	0	0	0	0	0	0	0	0	0	0	0	0	0	0	0	0	0	0	0	0	0	0	0	0	0	0	0	0	0	0	0	0
ENSG00000196071	OR2L13	0.2	0	0	0	0	0	0	0	0.06	0.24	0	0.03	0.04	0	0	0	0.27	0.15	0	0	0.02	0	0	0	0	0	0.13	0.06	0	0	0	0.02	0	0	0	0	0
ENSG00000196072	BLOC1S2	56.97	22.88	52.38	43.84	65.26	18.89	29.91	31.36	35.8	68.43	82.72	73.04	57.64	28.17	84.08	39.22	72.75	73.45	88.19	66.73	52.8	50.89	44.6	52.22	57.35	60.71	40.74	25.73	36.79	31.97	37.45	56.4	39.38	48.93	65.41	60.32	21.06
ENSG00000196074	SYCP2	4.01	12.6	4.5	0.55	0	0.86	0	3.48	2.81	54.35	1.44	4.69	1.36	1.9	0.95	1.49	1.22	0.93	1.96	3.01	6.37	1.02	2.48	3.29	0	0.02	2.37	0.01	0.39	0.36	1.23	0.56	0.36	0.12	0.67	44.92	0.01
ENSG00000196081	ZNF724	0.85	2.41	1.54	1.23	0	0	1.62	0.13	0.46	3.03	1.14	1.31	0.86	0.16	2.06	1.04	1.62	1.18	0.15	0.79	3.24	1.39	3.1	0.75	3.12	2.82	4.18	8.58	4.99	2.2	5.87	7.03	6.02	2.7	5.11	4.41	4.75
ENSG00000196083	IL1RAP	11.33	35.62	22.01	18.82	18.86	4.67	19.38	5.83	19.92	3.71	26.65	6.99	20.75	11.68	17.19	24.79	38.19	8.62	13.96	34.04	128.66	32.3	14.56	8.63	9.47	19.21	10.34	3.05	21.23	4.38	14.63	20.72	15.21	13.7	12.31	11.31	14.6
ENSG00000196085	AC013442.1	0	0	0	0	0	0	0	0	0	0	0	0	0	0	0	0	0	0	0	0	0	0	0	0	0	0	0	0	0	0	0	0	0	0	0	0	0
ENSG00000196090	PTPRT	0.23	0	0.07	0	0	0.05	0	0.02	0	0	0.05	0.59	0.13	0.01	0.04	0	0	0.49	0.04	0.01	0.01	0.06	0.08	0.02	0	0	0	0	0	0	0	0	0	0	0	0	0
ENSG00000196091	MYBPC1	1.51	0	57.45	98.68	0.02	1.37	26.31	100.19	0	0.36	1.97	0.01	0.06	0.12	0	0.54	1.53	0.32	791.73	0.03	0.02	0.03	42.35	0	0	0	0.02	0.07	0	0	0.02	0.05	0.16	0.01	0.01	0.09	0.18
ENSG00000196092	PAX5	0.02	0	0	0	0	2.91	0	0.05	0.01	0.66	0.02	26.55	0.01	1.18	0.95	0.98	0.06	0.02	0.01	0.34	5.13	0.02	0.17	0.06	0	0.08	0	0	0	0	0	0	0	0	0	0.02	0
ENSG00000196096	AC079610.2	0	0	0.03	0	0	0	0	0	0.03	0.03	0	0.16	0.09	0	0.04	0.19	0	0.02	0	0	0	0	0.06	0.06	0	0	0.08	0	0	0.13	0	0	0	0.02	0	0.15	0
ENSG00000196098	OR5K4	0	0	0	0	0	0	0	0	0	0	0	0	0	0	0	0	0	0	0	0	0.05	0	0	0	0	0	0	0	0	0	0	0	0	0	0	0	0
ENSG00000196099	OR6M1	0	0	0	0	0	0	0	0	0	0	0.05	0	0	0	0	0.34	0.06	0	0	0	0	0	0.05	0.06	0	0	0	0	0	0	0	0	0	0.08	0	0	0
ENSG00000196104	SPOCK3	2.03	0	3.52	0	0	0	0	0.51	0	9.72	0.21	0.12	0.03	0.05	0	0.04	3.64	0.08	2.23	0.04	1.24	0.02	0.16	0.02	0	0.98	0.49	13.2	0	0.03	0.12	0	0.83	1.72	2.7	0.61	0
ENSG00000196109	ZNF676	0	0.91	0.52	0	1.08	0.05	0	0	0.03	9.8	0.03	0.84	9.22	0.05	0.1	0.03	0.11	0.09	0.43	0.08	3.97	0.03	1.46	0.38	0	0	0	0.05	0	0	0	0	0.61	0	0	0	0.03
ENSG00000196110	ZNF699	3.48	2.57	3.9	4.77	0.89	0.03	1.69	3.97	0.85	2.52	1.36	1.89	0.76	0.34	2.65	0.51	3.16	1.1	0.66	2.77	1.43	1.01	3.48	1.59	14.55	1.94	16.88	1.11	6.43	1.29	1.46	16.79	5.78	4.78	6.75	2.49	1.6
ENSG00000196114	RP3-391O22.3	0	0	0	0	0	0	0	0	0.23	0.56	0	0.25	0.35	0	0.32	1.07	0	0	0.64	0	0	0	0.47	0.24	0	0	0.21	0	0.57	0.42	0	0	0.2	0.2	0	0.18	0
ENSG00000196115	ADAM5	0	0	0	0	0	0	0	0	0	0	0	0	0	0	0.05	0	0	0.21	0.05	0	0	0.07	0	0	0	0	0	0	0	0	0	0	0	0	0	0	0
ENSG00000196116	TDRD7	11.98	8.02	5.51	5.55	1.31	6.19	3.35	4.41	4.66	3.93	11.59	8.84	6.93	12.32	10.37	4.73	19.36	8.41	3.94	7.76	10.7	7.53	4.2	5.16	0.19	13.36	10.78	0	15.95	8.56	11.67	9.11	5.01	1.27	2.91	9.54	11.35
ENSG00000196118	CCDC189	2.9	5.34	6.67	4.17	28.74	22.34	5.15	11.23	4.88	6.82	5.8	8.41	9.99	5.89	5.73	3.6	5.56	4.36	2.43	5.27	10.24	3.97	3.15	8.85	5.21	8.5	6.78	27.02	15.43	32.4	8.81	2.87	5.47	3.45	2.03	8.33	11.02
ENSG00000196119	OR8A1	0	0	0	0	0	0	0	0	0	0	0	0	0	0	0	0	0	0	0	0	0	0.04	0	0	0	0	0	0	0	0	0	0	0	0	0	0	0
ENSG00000196123	KIAA0895L	17.32	35.42	45.15	56.8	10.67	12.49	6.23	17.64	31.62	37.93	25.72	15.65	44.38	19.36	11.4	12.64	9.6	11.7	9.47	9.04	23.54	29.6	30.4	27.96	11.76	7.52	11.45	12.29	5.88	5.32	7.42	7.34	12.97	14.6	11.81	3.13	11.14
ENSG00000196126	HLA-DRB1	82.94	41.39	20.26	1247.05	38.91	51.19	116.71	41.71	418.35	303.58	36.6	380.87	23.96	103.63	113.58	48.33	1145.77	487.97	25.4	1375.44	211.87	62.01	89.79	469.1	0	0	1.12	0.29	0.03	0.04	0.23	0.04	0	0.49	10.75	0.03	0.03
ENSG00000196131	VN1R2	0	0	0	0	0	0	0	0	0	0.74	0	0	0	0	0	0	0	0	0	0	0.03	0	0	0.04	0	0	0	0	0	0	0	0	0	0	0	0	0
ENSG00000196132	MYT1	0	0.45	0	0	0	0	0	0	0.01	17.61	0.02	0.08	1.13	0.7	0.01	0	0.01	0.01	0.06	0.03	3.24	0	0.04	0.03	0.04	0	0	0	0	0	0	0.01	0.01	0.01	0.55	0.04	0
ENSG00000196136	SERPINA3	1.71	2.04	3.05	6.51	4.05	5.74	2.24	3.95	3.98	2.7	10.31	15.96	0.43	189.4	2.6	2.65	160.94	0.85	76.13	3.84	192.41	69.8	22.43	12.63	0	0.05	0.09	0	0.33	14.7	5.77	0	0.05	0.39	0.12	0	4.26
ENSG00000196139	AKR1C3	227.22	10.9	10.79	11.72	12.41	6.04	8.34	16.88	8.75	3.66	5.39	4.59	11.47	17.29	4.83	5.3	22.23	24.99	21.16	2.23	2.55	53.21	16.35	40.13	8.8	70.85	3.41	20.99	1.08	7.91	8.65	100.06	10.02	4.37	2.52	2.75	2.59
ENSG00000196141	SPATS2L	110.54	88.63	118.17	162.47	59.11	71.87	205.8	135.13	109.79	40.02	110.42	47.67	84.41	87.79	102.93	161.13	122.93	74.54	79.7	156.51	48.08	60.19	115.68	118.58	127.64	129	112.85	95.61	168.8	175.05	121.58	129	240.37	163.74	47.35	93.62	129.8
ENSG00000196143	OR11H13P	0	0	0.05	0	0	0	0	0	0	0.51	0.09	0.06	0.08	0.09	0.15	0	0.06	0	0	0.4	0.05	0.05	0	0.31	0	0	0	0	0	0	0	0	0	0	0	0	0
ENSG00000196150	ZNF250	4.33	8.88	16.65	12.71	0.49	4.59	2.61	6.23	4.39	8.75	13.56	6.01	15.15	5.34	4.56	3.07	4.84	2.32	2.08	3.97	11.14	4.13	10.96	4.62	4.79	3.74	7.5	8.35	7.57	3.2	5.51	9.09	8.03	5.28	9.88	7.37	7.22
ENSG00000196151	WDSUB1	10.37	3.42	9.42	8.51	2.54	2.52	8.4	3.12	3.46	6.38	9.05	6.25	17.99	5.13	5.74	1.96	6.8	5.44	2.41	5.74	7.15	7.23	7.26	8.19	6.45	6.43	6.03	6.41	4.78	9.35	10.14	11.46	6.63	7.29	0.79	6.92	8.48
ENSG00000196152	ZNF79	5.09	3.54	3.75	4.08	5.36	1.29	3.48	3.11	1.31	2.46	2.95	3.31	3.45	3.4	4.88	1.15	3.13	2.38	2.55	2.71	2.67	2.68	3.05	3.43	6.49	4.03	3.3	2.43	10.89	4.39	3.24	4.87	2.53	2.81	3.15	5.07	7.76
ENSG00000196154	S100A4	218.92	865.34	85.27	459.63	1194.68	1423.62	173.28	573.1	531.61	80.35	1761.03	970.21	278.12	187.38	346.64	553.16	152.4	1282.61	898.94	513.78	168.43	344.72	846.22	386.52	0.09	2526.57	50.59	18.63	21.41	6.4	3.56	77.2	1.72	24.56	78.9	3.19	9.62
ENSG00000196155	PLEKHG4	13.73	8.72	89.68	17	1.69	14.65	1.31	36.28	10.88	11.87	37.94	5.2	18.45	1.99	6.01	8.67	0.92	3.07	5.2	0.96	2.5	4.42	16.34	4.09	46.38	21.86	35.53	0.49	6.17	0.43	0.08	22.34	17.27	15.99	42.26	62.87	32.93
ENSG00000196156	KRTAP4-3	0	0	0	0	0	0	0	0	0	0	0.41	0	0	0	0	0	0	0	0	0	0	0	0	0	0	0	0	0	0	0	0	0	0	0	0	0	0
ENSG00000196159	FAT4	1.5	0.32	0.95	2.58	0.07	0.65	1.27	0.9	1.87	0.27	0.5	2.04	1.14	0.26	1.23	0.38	0.71	2.05	2.03	0.66	1.09	3.53	5.04	0.4	2.23	3.46	2.55	0.79	2.47	0.5	1.03	5.17	0.87	2.41	4.78	0.39	1.95
ENSG00000196166	C8orf86	0	0	0.06	0	0	0	0	0	0	0	0.02	0	0.1	0	0	0	0	0.03	0	0	0	0	0	0	0	0	0	0	0	0	0	0	0	0	0	0	0
ENSG00000196167	COLCA1	5.7	0	0.15	0	0	6.84	0	0	0.77	0.25	0.04	2.38	6.63	11.11	0.37	0	3.02	0.01	0.15	0.3	0.2	2.22	0.18	0.87	0	0	0.01	0	0	0	0	0	0	0.01	0	0.01	0.01
ENSG00000196169	KIF19	0.98	0.66	0.63	0	0	0.11	0	0.52	0.31	12.47	0.58	1.11	0.26	0.38	0.53	0.11	0.21	0.18	0.96	0.16	0.13	0.09	0.66	0.47	0	0	0	0	0	0	0	0	0	0	0	0	0
ENSG00000196171	OR6K2	0	0	0	0	0	0	0	0	0	0	0	0	0	0.09	0	0	0	0	0	0	0	0.16	0	0	0	0	0	0	0	0	0	0	0	0	0	0	0
ENSG00000196172	ZNF681	0.39	5.22	1.53	0.25	1.09	0.57	1.51	0.2	0.14	2.2	0.79	1.5	1.53	0.1	3.28	0.36	1.82	0.51	0.44	0.92	1.78	0.23	2.34	1.36	1.16	0.72	0.8	2.14	1.27	1.95	1.71	1	2.84	0.63	0	1.84	1.45
ENSG00000196177	ACADSB	9.52	3.31	5.42	6.4	1.54	3.2	9.28	3.82	3.27	2.95	3.61	11.86	8.4	5.4	4.78	2.77	2.77	6.43	4.46	2.79	8.83	7.27	5.92	6.28	5.46	2.78	4.5	9.2	7.83	9.28	4.86	7.72	11.04	9.64	5.68	15.23	3.5
ENSG00000196182	STK40	11.06	36.8	29.04	23.82	10.23	15.73	23.79	37.03	18.64	9.87	9.03	18.66	12.06	5.57	10.6	4.21	10.24	10.74	15.87	13.63	13.38	11.93	19.71	3.45	23.46	27.49	72.94	10.32	15.03	22.7	38.49	40.88	23.76	47.04	23.89	19.88	16.27
ENSG00000196183	RPS2P4	0	0	0	0	0	0	0	0	0.21	0.16	0.14	0.37	1.21	0	0	0	0	0	0.09	0.24	0.17	0	0.14	0.15	0	0.05	0	0	0.16	0	0.12	0.06	0	0	0.16	0	0
ENSG00000196184	OR10J1	0	0	0	0	0	0	0	0	0	0	0	0	0	0	0	0	0	0.04	0	0	0	0	0	0	0	0	0	0	0	0	0	0	0	0	0	0	0
ENSG00000196187	TMEM63A	21.43	23.93	13.09	8.9	14.33	33.23	7.64	8.47	10.64	6.45	23.2	66.87	42.49	49.18	14.9	21.94	26.89	13.04	3.73	18	20.87	18.33	14.78	25.41	8.88	6.6	20.43	23.8	19	31.69	25.3	11.17	4.99	9.75	12.08	9.12	7.96
ENSG00000196188	CTSE	0.02	0	5.56	0	0	21.24	0	0	0.07	0	0	34.87	7.36	1.61	0.29	0	0.6	0	0.11	0.06	0.02	15.51	6.09	86.31	0	1.3	0	0	0.19	1.72	0.09	0	0	0.2	0.06	0	0
ENSG00000196189	SEMA4A	9.87	7.73	1.94	18.1	0	5.41	4.04	1.56	5.36	5.06	7.43	15.71	18.98	17.76	12.37	4.58	12.42	8.14	8.16	14.93	7.7	9.75	7.27	13.47	0	0.29	0	0	0.01	6.11	1.28	0.08	0.03	0.36	0.22	0.01	0.35
ENSG00000196196	HRCT1	4.17	1.88	4.89	3.29	0.24	1.11	20.6	1.47	2.36	0.41	0.41	0.97	1.41	0	4.24	0.39	0.67	1.68	1.73	5.27	2.07	0.17	3.03	13.82	0.36	0.29	0.69	0.4	8.14	0.37	0.59	0.15	0.15	1.01	3	1.28	5.85
ENSG00000196199	MPHOSPH8	27.57	25.38	39.34	58.8	35.27	86.42	38.97	38.66	52.16	81.39	89.36	96.96	142.7	96.7	60.57	126.44	40.35	60.98	83.26	81.9	53.7	63.22	49.11	143.83	17.16	24.24	32.34	23.39	29.48	37.17	23.89	19.51	29.46	17.9	17.89	26.96	20.01
ENSG00000196204	RNF216P1	16.93	50.27	14.35	14.8	10.04	8.51	17.19	9	24.41	18.98	21.16	12.79	10.69	11.29	14.36	26.71	19.81	20.87	12.86	22.63	33.89	37.67	38.18	9.89	15.08	22.37	17.58	21.48	24.01	10.77	14.52	17.67	27.5	15.9	27.53	15.98	20.76
ENSG00000196205	EEF1A1P5	33	15.76	43.91	20.9	15.49	15.33	26.41	38.04	59.03	37.89	56.61	57	61.89	25.79	56.99	22.22	33.79	43.67	34.69	42.33	38.18	59.86	54.23	8.86	45.26	46.8	52.17	46.41	36.83	110.5	49.38	35.11	55.82	51.33	62.74	60.25	40.07
ENSG00000196208	GREB1	2.28	5.41	0.38	0.28	0	0.19	3.96	6.03	0.5	6.27	0.41	0.13	0.32	2.9	0.74	0.79	2	0.24	1.21	0.46	1.79	1.9	2.6	0.12	1.99	0.08	0.55	7.38	0.16	0	0.05	7.13	0.21	3	0.62	0.2	0.05
ENSG00000196209	SIRPB2	3.1	6.24	2.65	6.02	0	0.38	0.96	1.69	1.78	1.22	2.57	2.47	1.52	0.78	7.59	7.81	2.15	1.91	2.07	10.06	3.42	3.19	4.79	3.26	0	0	0.02	0.04	0.2	0.9	6.64	0.05	0.06	0	0	0.04	0.53
ENSG00000196214	ZNF766	10.9	9.15	13.98	38.28	5.21	5.77	12.18	7.87	5.56	7.47	7.09	15.67	9.73	8.69	10.32	2.6	16.38	5.74	6.22	8.09	10.15	9.27	14.23	7.38	11.44	14.02	11.12	13.16	6.81	7.82	8.63	5.68	14.42	14.45	8.66	7.76	7.52
ENSG00000196218	RYR1	2.84	3	9.6	22.22	0	3.56	9.76	13.63	1.06	2.01	0.63	2.21	8.09	7.56	0.41	0.46	1.03	0.35	64.27	0.42	0.19	0.6	3.14	0.45	0	0.01	0	0.09	0.02	0.02	3.13	0.01	0.29	0	0.02	4.53	0
ENSG00000196220	SRGAP3	3.16	4.27	0.83	6.56	0.48	1.59	0.31	4.15	3.94	5.31	1.83	4.97	13.02	3.99	1.79	1.57	8.82	1.13	0.55	1.61	3.09	3.45	6.23	7.44	0.1	1.11	0.21	0.11	1.19	1.95	1.62	0.46	2.57	2.03	2.29	0.9	0.31
ENSG00000196224	KRTAP5-3	0	0	0	0	0	0	0	0	0	0	0	0	0	0	0	0	0	0	0	0	0	0	0	0	0	0	0	0	0	0	0	0	0	0	0	0	0
ENSG00000196227	FAM217B	6.98	11.33	7.21	4.05	5.69	4.59	6.79	4.84	3.69	11.82	5.73	8.96	8.86	6.09	8.54	8.26	8.83	5.39	5.08	8.27	5.86	2.43	4.99	9.55	19.17	14.32	7.67	24.87	11.94	12.81	9.94	7.54	8.02	17.62	9.92	27.51	9.04
ENSG00000196228	SULT1C3	0	0	0	0	0	0	0	0	0	0	0	0	0	0	0	0	0	0	0	0	0	0	0	0	0	0	0	0	0	0	0	0	0	0	0	0	0
ENSG00000196230	TUBB	356.88	739.01	727.54	517.24	375.35	119.87	956.06	835.09	584.53	553.87	585.81	241.53	98.75	480.42	439.38	226.98	277.55	661.62	150.12	398.13	259.85	504.55	620.53	192.45	1595.95	1115.3	1476.05	1093.64	1510.72	733.35	1508.16	1210.85	1623.77	865.29	1377.79	1495.41	1654.8
ENSG00000196233	LCOR	5.17	8.49	19.47	5.68	3.44	4.97	4.87	3.55	5.84	14.42	11.67	17.82	14.25	7.73	11.49	8.51	11.32	12.98	6.38	12.71	10.34	7.41	10.31	10.86	19.48	13.64	12.12	3.57	9.92	4.93	11.18	9.5	9.31	24.76	11.72	11.89	7.26
ENSG00000196235	SUPT5H	66.86	33.37	125.07	74.59	109.85	84.66	124.42	110.91	84.38	125.95	88.65	98.25	167.82	115.26	101.56	124.63	78.67	74.03	76.52	103.96	85.5	74.75	66.77	89.35	118.42	83.42	98.26	118.1	123.74	79.59	89.99	143.38	78.36	82.46	130.46	135.75	101.31
ENSG00000196236	XPNPEP3	11.46	11.57	9.51	12.85	4.05	3.22	9.81	12.26	9.4	3.02	6.01	5.27	9.33	11.28	3.97	6.46	7.91	13.56	4.82	8.58	5.57	7.76	12.23	4.88	7.87	9.05	14.09	9.6	18.46	24.56	8.52	10.91	16.16	32.63	5.55	17.61	8.78
ENSG00000196240	OR2T2	0	0	0	0	0	0	0	0	0	0	0	0	0	0	0	0	0	0	0	0	0	0	0	0	0	0	0	0	0	0	0	0	0	0	0	0	0
ENSG00000196242	OR2C3	0	0	0	0	0	0	0	0	0	0.18	0	0	0	0	0	0	0	0	0	0.02	0	0.02	0	0	0	0	0	0	0	0	0	0	0	0	0	0	0
ENSG00000196243	LINC00615	0	0	0	0	0	0	0	0	0	0	0	0	0	0	0	0	0	0	0	0	0	0	0	0	0.25	0	0	0	0	0	0.03	0	0	0	0.06	0	0.09
ENSG00000196247	ZNF107	3.17	3.3	1.09	2.83	0	1.75	1.3	1.59	1.36	6.09	6.63	11.73	3.6	5.17	2.95	2.58	5.86	2.92	1.15	2.85	3.25	4.81	3.68	3.24	1.97	2.98	3.52	2.88	4.76	2.76	4.32	1.65	3.47	0.93	6.1	5.58	2.11
ENSG00000196248	OR10S1	0	0	0	0	0	0	0	0	0	0	0	0	0	0	0	0	0	0	0	0	0	0	0	0	0	0	0	0	0	0	0	0	0	0	0	0	0
ENSG00000196260	SFTA2	0	0	0	0	0	210.79	0	0.42	0	0	0	0.6	3.56	0	0	0	0	0	0	0.21	0	5.06	0.79	1.04	0	0	0	0	0	0.33	0	0.31	0	0	0	0	0
ENSG00000196262	PPIA	2450.34	3989.29	1034.43	1788.49	2434.28	1275.7	2359.52	1623.69	4045.55	2779.9	4863.07	1576.6	1389.7	2363.01	2384.11	1919.83	3021.98	5016.53	1727.21	4118.61	2861.29	4732.3	3680.14	1576.46	2446.41	4108.24	3449.37	4503.87	4861.79	3632.34	4238.45	4309.98	4912.78	2939.91	5015.82	3549.64	3068.49
ENSG00000196263	ZNF471	0.44	1.18	0.28	2.95	0	2.36	2.04	1.69	1.66	2.35	0.67	3.91	9.89	2.83	0.75	1.47	6.12	2.43	1.45	2.25	2.75	4.59	1.38	1.22	0	0.7	0.15	0	0.59	0.3	1.68	0.71	0.91	0.51	0.81	0.75	1.59
ENSG00000196266	OR10J3	0	0	0	0	0	0	0	0	0	0	0	0	0	0	0	0	0	0	0	0	0	0	0	0	0	0	0	0	0	0	0	0.1	0	0	0	0	0.13
ENSG00000196267	ZNF836	5.19	4.04	9.44	4.18	1.69	6.32	10.47	2.26	4.14	12.49	8.41	10.97	11.48	4.2	8.38	4.29	11.58	2.98	3.05	10.4	7.28	7.19	10.07	7.43	0.18	3.03	3.93	0.3	4.4	3.95	5.01	5.32	6.22	2.45	5.13	1.06	2.18
ENSG00000196268	ZNF493	2.51	3.98	6.75	9.68	3.75	8.64	0	0.88	3.6	15.41	7.5	20.1	28.58	0.8	11.22	6.28	9.76	3.67	4.89	7.7	6.06	4.61	12.74	8.58	1.18	2.32	0.08	7.28	3.27	1.63	1.53	1.33	4.65	2.78	1.75	1.42	1.4
ENSG00000196273	LINC00523	0	0	0	0	0	0	0	0	0.03	0	0	0	0	0	0	0	0	0	0	0	0.05	0	0	0	0	0	0	0	0	0	0	0	0	0	0.18	0	0
ENSG00000196274	Metazoa_SRP	0	0	0	0	0	0	0	0	0	0	0	0.7	0.96	1.55	0	2.23	0	0	2.69	0	0.26	0.91	0.32	0.33	0	0	0	0	0	0	0	0	0	0	0	0	0.51
ENSG00000196275	GTF2IRD2	7.46	6.06	5.36	5.2	0	7.77	2.72	1.04	16.75	27.35	25.07	24.43	30.79	11.67	7.45	11.99	14.85	7.13	8.09	10.56	7.69	18.03	11.53	10.53	1.67	4.66	2.66	1.53	7.59	5.7	1.87	1.75	3.62	3.56	13.47	5.31	1.57
ENSG00000196277	GRM7	0	0	0	0	0	0	0	0	0	2.11	0	0.35	0	0	0.04	0.1	0.03	0	0.08	0.03	0	0	0.05	0	0	0	0	0	0	0	0	0.1	0	0	0.67	0	0
ENSG00000196284	SUPT3H	5.67	4.93	10.35	6.11	27.03	8.59	7.87	12.89	4.75	9.38	10.65	7.28	13.36	6.51	8.71	5.29	4.2	5.08	3.61	9.03	9.55	4.34	7.26	6.72	14.49	6.57	16.31	8.7	8.81	13.69	10.14	13.04	11.87	24.25	7.71	16.28	13.31
ENSG00000196289	BECN2	0	0	0	0.51	0	0	0	0	0	0.05	0	0	0	0.12	0	0	0	0.1	0	0	0	0.12	0.08	0.17	0	0	0	0	0	0.14	0	0	0	0.03	0	0	0
ENSG00000196290	NIF3L1	31.55	17.95	22.98	20.7	16.15	9.4	35.08	20.34	13.95	12.36	31.89	17.11	16.27	21.93	16	8.16	17.8	19.22	8.28	16.86	17.29	15.04	20.31	13.42	34.47	39.09	34.31	42.37	40.35	51.54	40.94	33.47	39.16	36.1	22.47	32.07	32.6
ENSG00000196295	AC005154.6	24.67	42.35	18.88	42.23	11.7	41.76	22.08	9.72	33.12	23	41.72	55.89	84.62	21.59	43.32	30.58	46.39	21.22	22.24	36.79	44.36	48.57	38.44	96.68	2.05	12.91	11.83	5.7	16.52	9.1	6.36	8.33	10.27	5.41	13.55	3.75	8.15
ENSG00000196296	ATP2A1	1.33	0	8.54	29.1	0.01	0.1	0.38	16.31	0.69	3.56	0.78	2.72	4.8	4.93	0.81	0.84	0.3	1.27	6.45	0.58	1.22	0.29	5.27	3.9	1.3	0.6	3	2.67	2.99	2.53	0.94	0.55	0.31	0.49	1.24	1.8	0.6
ENSG00000196301	HLA-DRB9	0	0	0	0	0	0	0	0	0	0	0	0.35	0	1.55	0	0	0	0	0	0	0	0	0	0	0	0	0	0	0	0	0	0	0	0	0.53	0	0
ENSG00000196302	RP11-497H16.5	3.56	0	0.04	0	0	6.48	0	0.09	7.45	6.41	4.53	13.93	7.58	3.91	1.81	0	4.06	3.69	4.79	2.99	4.01	2.12	4.8	0	2.08	0.45	4.01	0	0	2.2	0	1.47	0.6	0.56	0.95	0	0
ENSG00000196305	IARS	64.21	59.86	100.66	62.32	58.41	13.43	114.35	27.11	61.78	37.89	57.73	46.79	43.01	70.39	47.4	17.21	70.08	72.17	36.35	48.75	57.87	72.08	77.72	17.35	204.29	156.81	209.86	114.6	168.13	147.91	232.63	179.65	116.61	235.75	142.04	203.58	178.3
ENSG00000196312	MFSD14C	13.05	14.4	15.51	14.33	9.54	11.6	29.8	4	25.73	17.32	13.01	14.56	17.68	33.42	11.15	11.67	21.25	14.1	9	9.27	11.96	9.39	9.95	10.08	20.65	15.02	22.46	8.9	38.37	19.51	22.87	12.61	7.37	13.47	13.35	25.22	23.3
ENSG00000196313	POM121	15.4	22.79	14.38	12.41	6.45	6.6	18.27	10	8.56	18.01	11.21	13.88	12.22	14.49	9.15	4.93	11.57	12.69	5.89	8.31	11.14	26.01	10.48	6.61	17.43	37.62	34.83	38.49	45.13	13.37	35.75	22.57	24.24	17.13	33.18	57.38	28.17
ENSG00000196323	ZBTB44	8.53	6.57	7.84	11.82	3.97	9.2	10.74	4.79	5.85	18.64	10.77	23.58	29.31	14.55	19.42	19.09	25.99	10.24	12.69	14.95	32.45	7.33	20.55	31.29	16.04	8.07	12.77	14.82	11.29	11.12	15	40.92	8.26	13.91	9.19	22.19	18.89
ENSG00000196329	GIMAP5	6.76	13.53	6.48	48.19	12.29	14.1	15.57	6.12	7.87	12.91	35.02	99.63	26.5	6.55	58.77	19.15	20.56	21.3	23.61	28.01	9.23	11.8	15.47	49.42	0	0.03	0	0	0	0.03	0	0.12	0	0	0.08	0	0.02
ENSG00000196335	STK31	0.4	0.44	0	0	0	0.31	0	0.16	5.18	1	0.33	0.58	0.62	0.28	0.1	0.15	0.02	0.18	0.02	0.05	0.74	0.26	0.38	0.47	0	0.37	0.12	0.07	0.01	0.23	0	0	0.01	0.04	0.1	0.02	0.08
ENSG00000196337	CGB7	2	0	1.05	5.06	0	1.67	2.8	1.06	0.08	0.07	1.66	0.03	0.31	3.36	2.22	0.72	1.91	0.45	0.11	0.52	1.59	0.05	0.3	0.55	5.63	0.53	2.87	3.1	3.9	1.62	1.19	2.19	0.66	1.02	0.07	0.88	0.33
ENSG00000196338	NLGN3	0.68	0	0.37	0.96	0	0.49	0	0.25	0.24	0.95	0.21	1.53	0.29	0.82	0.44	0.24	0.23	0.47	0.63	0.32	0.33	0.97	0.48	0.89	0.16	0	0.09	0	0	0.01	0	0.05	0.06	0.04	0.74	0.08	0.02
ENSG00000196341	OR8D1	0	0	0	0	0	0	0	0	0	0	0	0	0	0	0	0.12	0	0	0	0	0	0.1	0.11	0	0	0	0	0.11	0	0	0	0	0	0.09	0	0	0.25
ENSG00000196344	ADH7	129.8	0	0.53	0	0	0	0.02	0	0	0	0	0	0	0	0	0	0.07	0	0	0	0	0	0	0	0	0.03	0	0	0	0	0.04	0	0	0	0	0	0
ENSG00000196345	ZKSCAN7	0.57	2.68	1.96	4.17	0.97	0.42	8.4	2.55	0.67	3.44	2.73	2.3	3.54	0.49	1.28	1.59	2.8	1.57	1.34	1.54	2.18	1.99	4.77	3.56	0	0.61	0.73	0.02	0.18	0.32	0.15	0.19	0.99	3.22	0.47	0.38	0
ENSG00000196350	ZNF729	0	0.14	0	0	1.7	0	0	0	0	0.57	0	0	0.02	0	0.02	0	0	0	0	0.01	0.92	0	0.01	0	0	0	0	0.12	0	0	0	0.01	0.18	0	0	0	0
ENSG00000196352	CD55	68.29	55.16	72.27	60.86	45.81	210.74	40.43	60.98	9.39	29.83	53.6	78.15	137.14	42.2	188.46	30.85	55.22	40.63	98.23	107.72	24.08	92.05	33.25	24.63	37.2	46.32	50.66	47.7	61.36	41.29	61.42	45.62	17.85	22.61	23.05	26.4	65.39
ENSG00000196353	CPNE4	1.09	0	0.81	0	0	6.23	0	0.43	0.09	3.32	0.01	3.72	0.73	0.03	0.25	0.06	0	0	0.12	0	0.08	0.18	0.02	0.27	0.03	0	0.09	0.02	0.1	0.15	0	0.22	0.18	0.35	0.22	0.92	0.06
ENSG00000196357	ZNF565	2.65	2.69	6.42	4.42	5.46	1	0.4	3.81	2.76	2.41	2.5	2.88	6.36	2.84	3.04	1.78	3.21	1.92	3.36	2.25	1.78	3.21	4.48	3.21	1.85	1.38	1.77	1.45	3.05	1.8	2.26	2.08	1.35	1.89	3.32	1.83	1.8
ENSG00000196358	NTNG2	2.1	3.98	1.06	1.36	0	0.92	0.03	1.46	0.59	0.33	0.62	1.02	0.11	0.25	0.45	0.05	0.72	0.09	0.26	0.82	6.83	0.17	0.24	0.68	0.44	0.28	0.38	1.28	1.78	0	0.61	2.12	8.34	0.8	1.98	3.11	0.02
ENSG00000196361	ELAVL3	0	0	0	0	0	0	0	0.02	0.14	41.4	0.02	0.01	0.42	0	0	0.08	0	0	0.01	0	0	0	0	0.32	0	0.01	0	0	0	0	0.2	0	0	0	0	0.03	0.03
ENSG00000196363	WDR5	32.16	42.63	38.33	37.97	23.84	13.9	36.64	19.24	26.08	27.39	17.42	11.04	11.84	40.36	24.21	11.29	14.09	25.82	14.31	12.65	37.37	12.9	21.8	12.14	55.26	44.61	60.62	47.13	85.35	82.7	64.72	70.97	37.33	33.08	34.07	92.66	80.53
ENSG00000196364	PRSS29P	0	0	0	0	0	0	0	0	0	2.01	0.11	0	0	0.08	0	0	0.03	0	0	0	0	0	0	0	0	0	0	0	0	0	0	0	0	0	0	0	0
ENSG00000196365	LONP1	41.61	57.3	51.2	36.99	26.8	26.3	94.21	68.96	34.89	42.06	34.7	24.71	28.14	45.35	26.21	40.59	28.5	28.7	11.01	25.76	44.65	28.94	34.51	14.42	78.56	56.1	81.44	114.64	56.34	32.54	82.81	74.55	74.14	74.65	63.23	97.45	71.82
ENSG00000196366	C9orf163	0.18	0	0.09	0	0	0.72	0	0	0.58	0.13	0.09	0.06	0.99	0.09	0.19	0.12	0.21	0.1	0.05	0.11	0.11	0.07	0.06	0.28	0.11	0.24	1.06	0.27	0.36	1.29	0.19	0.06	0.13	0.07	0.1	0.82	0.25
ENSG00000196367	TRRAP	7.42	9.44	8.61	8.76	1.86	3.38	8.29	5.15	5.5	9.21	7.04	9.25	8.53	14.48	5.03	3.13	6.14	6.18	2.39	4.3	7.43	5.84	11.81	4.45	9.38	21.2	19.68	11	23.24	7.24	13.91	8.86	9.24	8.96	26.07	17.21	11.14
ENSG00000196368	NUDT11	8.29	0.89	12.35	2.25	5.6	0.53	7.13	8.91	0.18	12.69	0.53	0.58	33.63	4.57	1.1	3.4	12.79	13.8	2.79	1.36	1.24	17.96	19.28	4.78	3.06	7.3	5.78	0.05	9.37	0.18	0	3.39	3.09	14.27	12.99	14.32	0
ENSG00000196369	SRGAP2B	24.57	20.78	29.15	19.2	14.05	2.54	14.6	27.44	6.92	18.59	18.12	8.42	6.01	10.86	19.25	6.86	13.48	9.95	13.21	15.87	28.7	33.37	36.18	18.21	19.34	40.81	43.08	21.35	40.69	35.06	20.25	23.4	22.31	23.6	33.22	34.39	45.47
ENSG00000196371	FUT4	2.69	4.46	2.93	4.14	0.68	1.27	2.27	2.76	1.2	1.78	3.3	2.56	0.87	8.37	3.95	1.45	3.23	2.28	1.52	3.16	3.66	2.22	4.02	3.33	2.55	7.33	2.13	0	2.26	2.39	1.27	4.19	3.71	5.1	1.17	2.75	1.29
ENSG00000196372	ASB13	14.61	21.25	9.01	24.69	30.32	20.48	12.92	9.23	14.23	2.77	9.71	9.29	7.21	18.77	7.45	6.13	4.8	10.69	6.29	9.54	13.31	4.74	6.79	16.24	4.73	39.34	7.54	17.84	12.01	8.92	16.36	12.67	18.08	12.67	18.13	19.09	5.01
ENSG00000196376	SLC35F1	0.01	0	0.43	0	0	0.09	0	0.16	0.04	8.98	0.1	0.14	3.01	0.11	0.04	0	0.03	0.03	0.56	0.06	0	0.17	0.1	0.1	0.02	0	0.12	0	0	0.01	0	0	0.02	2.26	0.04	0.05	0
ENSG00000196378	ZNF34	3.53	12.26	9.05	6.33	7.58	2.73	5.96	5.01	5.12	5.07	3.95	4.6	5.44	2.42	3.52	1.24	1.72	2.55	2.82	3.53	4.49	1.6	6.33	4.38	3.22	2.72	5.01	2.74	1.69	2.28	1.07	3.75	5.24	4.39	5.37	3.09	2.89
ENSG00000196381	ZNF781	0.32	0.97	4.21	0.73	0	0.68	12.14	0.85	1.89	3.14	0.39	2.66	1.71	0.17	1.12	0.88	0.61	0.49	1.25	0.4	1.85	1.35	4.1	0.98	0	0	0	0	0.04	0	0.13	0	1.39	1.25	5.13	0.48	0
ENSG00000196383	OR4Q2	0	0	0	0	0	0	0	0	0	0	0	0	0	0.09	0	0	0	0	0	0	0	0	0	0.07	0	0	0	0.2	0	0	0	0	0	0	0	0	0
ENSG00000196387	ZNF140	14.02	17.63	17.01	13.83	32.15	4.28	19.73	8.44	10.51	22.04	12.13	17.4	28.58	12.26	15.56	9.29	22.19	13.39	9.54	19.77	14.69	21.37	18.93	17.22	6.69	13.86	9.74	0.21	1.81	9.44	12.26	10.21	11.34	7.2	14.55	10.2	5.41
ENSG00000196388	INCA1	1.7	0	1.49	3.71	0	0.08	1.33	1.57	0.51	0.64	0.65	1.29	3.89	0.63	1.02	0.38	0.49	0.72	0.27	0.86	1.39	0.57	0.98	1.27	0.83	0.32	1.55	1.77	0.42	0.77	0.47	1.06	1.53	0.35	0.61	1.14	0.66
ENSG00000196390	CTD-2503O16.3	0	0	0	0	0	0	0	0	0	0	0	0	0	0	0	0	0	0	0	0	0	0	0	0	0	0	0	0	0	0	0	0	0	0	0	0	0
ENSG00000196391	ZNF774	1.43	0.5	2.29	1.61	0.4	0.6	0	0.68	0.88	3.18	1.92	1.23	7.44	6.2	1.02	0.6	2.13	0.45	3.29	0.27	0.97	1.23	0.85	2.31	0.79	1.13	0.76	5.85	2.32	1.46	3.16	0.93	1.61	0.98	1.17	2.48	0.61
ENSG00000196395	RP13-77O11.11	0	0	0	0	0	0	0	0	0	0	0	0	0	0	0	0	0	0	0	0	0	0	0	0	0	0	0	0	0	0	0	0	0	0	0	0	0
ENSG00000196396	PTPN1	38.1	55.03	55.74	25.36	37.32	16.24	22.75	45.71	43.24	37.51	49.64	47.59	18.33	45.37	29.48	24.36	49.12	39.73	41.29	73.13	28.57	33.06	27.76	36.51	77.88	50.01	78.33	100.44	138.75	86.48	55.29	62.28	94.91	96.27	28.33	80.01	89.02
ENSG00000196403	OR10D1P	0	0	0	0	0	0	0	0	0	0	0.06	0.2	0.09	0	0	0	0	0	0	0.07	0	0	0.06	0	0	0	0	0	0	0	0	0	0	0	0	0	0
ENSG00000196405	EVL	39.69	29.89	76.7	94.3	30.05	70.84	66.47	40.75	81.49	259.51	73.19	286.88	46	58.79	73.5	59.07	50.09	39.72	29.9	86.24	60.75	59.05	65.16	131.95	11.53	2.83	14.43	7.97	3.96	20.81	13.26	17.3	21.97	38.53	52.9	8.58	23.26
ENSG00000196406	SPANXD	0	0	5.13	0	0	0.11	0	53.37	0	0.11	0.48	0	0	0	0	0	0	1.56	0	0.11	0	0	0.29	0.1	7.81	0	0.17	5.16	0	0	0.17	0.16	14.59	0.09	0	0	0
ENSG00000196407	THEM5	0.51	0	0	0	0	1.47	0	0	0.06	0	0.11	0.25	0.76	0.97	0.23	0	0.19	0.05	0.07	0.07	0	0	0	0.06	0	1.45	0	0	0	0	0	0	0	0	0	0	0.09
ENSG00000196408	NOXO1	0.17	0	0.1	0	0	0.46	0	0.12	0.1	0.37	0.23	0.14	0.05	5.61	0	0	2.21	0	0	0	0	0.1	0	0.05	0	0.08	0.24	0	0.47	0.09	0.21	0	0.08	0.11	0.04	0.21	0.22
ENSG00000196411	EPHB4	28.31	36.32	31.96	25.33	7.48	32.32	18.74	26.31	27.62	3.48	17.62	12.72	5.96	41.32	13.4	1.44	28.8	9.08	13.68	12.07	9.16	15.04	33.78	7.08	11.76	26.14	15.55	9.33	41.95	19.07	31	15.95	14.88	12.81	69.51	35.68	41.16
ENSG00000196415	PRTN3	0	0	0	0	0	0	0	0	0.11	0	0	0	0	0	0	0	0	0	0	0	0.13	0	0	0.06	0	0	0	0	0	0	0	0	0	0	0.04	0	0
ENSG00000196417	ZNF765	4.56	2.56	4.05	4.97	1.94	2.08	5.2	3.27	1.89	3.5	4.99	6.01	4.98	2.77	6.61	2.49	4.69	2.63	2.8	3.79	6.22	2.99	4.91	3.33	4.8	6.79	5.64	5.73	7.72	4.69	6.69	5.17	4.31	4.11	2.87	2.41	3.94
ENSG00000196418	ZNF124	5.78	1.66	4.96	2.84	2.63	2.44	4.51	1.1	1.99	12.36	7.84	9.47	14.31	5.01	5.14	2.13	5.22	4.33	2.83	5.69	4.17	6.23	5.87	8.39	4.76	4.64	6.01	14.18	7.19	4.64	5.82	3.29	5.39	3.92	6	5.07	2.54
ENSG00000196419	XRCC6	206.3	193.87	259.09	304	117.47	111.92	378.1	170.67	171.46	190.65	177.15	124.2	130.89	277.4	169.06	127.21	139.12	251.88	131.32	168.01	201.36	181.96	242.45	65.81	529.29	312.72	438.3	456.39	535.94	464.96	491.35	309.54	529.04	777.31	318.47	609.94	348.22
ENSG00000196420	S100A5	1.58	0	2	0	0	4.65	0	3.88	0.6	0.7	3.25	3.59	28.62	0.24	2.23	6.22	0.1	1.2	0.36	1.71	0.74	0.41	0.91	0.16	0	2.28	0.54	0.83	2.91	9.19	0.81	0	0.77	0.82	0.48	2.12	0.35
ENSG00000196421	LINC00176	2.1	0.9	1.14	0	0	2.44	0	1.51	0.24	1.31	0.22	0.41	0.87	2	0.17	0.21	0.25	0.23	0.14	0.05	0.29	0.16	0.55	0.75	2.36	0.48	0.43	4.28	0.95	0.48	0.25	0.52	0.14	0.6	0.36	0.15	0.38
ENSG00000196422	PPP1R26	9.46	6.32	14.96	2.29	2.73	8.45	5.95	1.22	1.72	4.83	2.66	2.56	8.96	16.66	6.51	0.6	6.14	3.15	1.14	2.64	17.85	4.75	2.86	5.23	0.1	12.54	10.02	0	3.34	16.99	15.13	0	5.8	0	5.05	22.83	17.78
ENSG00000196427	NBPF4	0	0.61	0	0	0.11	0	0.63	0.25	0	0	0	0	0	0.03	0	0	0	0	0	0	0.11	0	2.37	0	0	0.05	0.3	1.99	0	0	0	0	0	0	0	0	0
ENSG00000196428	TSC22D2	23.16	15.65	26.81	52.81	14.79	5.58	22.69	27.64	29.52	20.67	29.22	27.03	32.53	32.74	57	28.22	33.86	33.61	42.18	75.26	35.13	29.73	30.8	25.1	20.98	20.78	26.3	25.57	24.12	16.1	28.29	35.3	26	41.65	19.06	26.19	25.44
ENSG00000196431	CRYBA4	0	0	0	0	0	0.58	0	0.81	0.1	0	0.2	0.24	0	0	1.07	0	0	0	0	0.24	0.08	0	0.21	0	0	0	0	0	0	0	0.09	0	0.12	0	0	0	0
ENSG00000196433	ASMT	0.43	0	1.93	1.28	0	0.58	0	0	0.11	0	0.27	0.27	0.63	0.23	0	0	0.17	0.09	0	0.22	0	0.17	0.19	0.1	0	0	0	0	0	0	0	0	0	0	0.06	0	0
ENSG00000196436	NPIPB15	5.93	0	2.97	0	0	8.32	0	0	1.07	7.41	6.97	10.04	27.84	0.29	10.3	6.33	8.12	0.29	5.57	18.16	1.89	0.45	9.95	8.38	2.32	1.38	0.37	1.98	0	3.81	0	0.83	0.52	0	1.11	0.96	1.2
ENSG00000196437	ZNF569	1.71	8.64	6.89	6.67	0.8	0.85	14.02	4.03	2.59	8.7	2.3	4.18	4.75	0.87	4.12	2.7	3.25	3.77	3.59	3.52	5.14	5.21	5.25	3.28	5.43	2.9	4.37	4.31	3.69	1.51	3.16	6.19	4.54	5.66	9.86	2.15	3.78
ENSG00000196440	ARMCX4	6.42	4.3	18.97	3.9	2.3	3.48	6.57	7.82	6.05	7.59	8.66	6.88	45.34	3.12	11.48	5.32	5.08	11.45	7.59	3	7.94	13.24	9.25	12.42	8.62	0.73	7.39	3.44	2.56	0.05	3.01	9.47	0.66	9.22	4.73	9.86	2.09
ENSG00000196449	YRDC	12.5	36.78	35.43	11.54	34.09	11.92	38.22	27.02	17.99	12.57	12.98	8.74	7.39	8.4	9.06	6.18	11.05	36.52	11.41	16.11	19.83	14.16	15.24	7.61	65.78	86.41	64.46	62.44	58.69	32.06	38.62	34.95	23.12	26.59	17.23	40.52	46.1
ENSG00000196453	ZNF777	9.52	5.86	6.66	4.95	5.33	1.5	4.27	10.93	2.66	3.14	2.91	2.98	3.04	1.41	2.88	1.72	3.77	3.07	1.02	3.61	4.57	2.22	4.13	1.24	6.68	8.15	7.35	11.55	16.01	6.15	7.16	7.14	6.32	5.89	9.98	17.31	9.92
ENSG00000196455	PIK3R4	32.61	34.53	21.3	11.16	34.4	15.65	41.96	19.94	19.65	17.51	27.24	26.44	38.05	47.9	24.58	20.06	29.11	33.06	14.06	24.87	38.81	20.19	25.35	14.72	32.92	33.08	27.92	36.9	22.93	32.3	36.82	30.36	25.17	26.04	17.38	53.18	38.4
ENSG00000196456	ZNF775	2.18	5.61	5.11	2.76	0	3.61	6.5	10.12	1.33	2.3	2.21	0.86	0.67	1.6	2.07	1.27	0.94	1.77	0.61	0.83	3.49	1.95	4.06	1.14	2.3	7.91	5.61	4.01	3.42	1.23	3.07	2.17	4.81	2.92	4.92	2.79	2.59
ENSG00000196458	ZNF605	3.85	4.54	8.4	11.02	1.19	0.65	1.9	2.82	5.12	6.87	4.3	5.68	16.27	9.32	4.46	8.77	6.82	6.21	3.83	6.95	5.14	6.47	9.2	8.3	4.46	4.78	5.16	8.2	2.06	2.72	4.67	5.99	3.96	5.41	5.13	5.77	2.69
ENSG00000196459	TRAPPC2	8.34	7.33	13.65	25.09	9.51	5.55	10.26	4.46	10.61	13.22	9.43	20.95	15.08	9.67	10.13	7.09	17.97	16.25	4.19	9.57	24.56	14.53	14.88	12.66	4.52	7.51	6.79	9.72	11.47	6.56	8.98	3.59	1.71	4.74	8.98	9.04	9.88
ENSG00000196460	RFX8	8.89	5.9	9.41	1.73	6.17	0.72	3.16	9.94	38.8	1.14	5.94	1.29	2.13	5.2	4.46	20.68	1.19	20.06	3.58	4.29	7.9	11.42	33.68	0.62	6.66	5.63	13.85	0	2.24	0.21	0	15.68	8.63	18.17	0.06	0.86	0
ENSG00000196465	MYL6B	115.02	84.55	121.76	65.59	39.68	46.25	91.7	267.56	53.26	139.14	94.37	33.08	86.95	39.47	57.24	51.84	51.66	74.35	249.98	38.41	53.32	53.44	54.19	91.54	101.84	68.36	104.91	139.61	98.14	111.65	95.59	68.84	103.81	77.7	165.6	126.12	71.25
ENSG00000196466	ZNF799	2.05	2.64	0.59	1.08	2.42	2.06	1.02	2.71	1.5	1.98	3.19	3.85	3.92	2.65	4.11	2.06	3.54	1.97	2.08	5.92	4.08	1.92	4.52	5.21	2.13	2	1.8	2.24	4.15	2.08	2.85	4.68	2.12	2.61	1.37	1.83	3.58
ENSG00000196468	FGF16	0.25	0	0.25	0	0	0	0	0.32	0.03	0.52	0	0	0	0	1.35	0	0.14	0.08	1.3	0.11	0	0	0.28	0.13	0	0.22	0	0.06	0	0	0	0	0	0	0	0	0
ENSG00000196470	SIAH1	15.29	17.56	22.76	21.05	8.97	11.95	7.69	22.33	27.88	29.12	19.81	30.8	36.92	30.6	29.43	10.83	43.69	19.92	25.16	29.64	23.84	21.48	48.26	23.69	12.06	15.94	17.76	11.02	14.94	17.05	16.99	12.9	14.06	20.62	15.48	20.7	15.5
ENSG00000196472	RP13-644M16.4	0	0	0	0	0	0	0	0	0	0	0	0	0	0.14	0	0	0	0	0	0	0	0	0	0	0	0	0	0	0	0	0	0	0	0	0	0	0
ENSG00000196475	GK2	0	0	0	0	0	0	0	0	0	0	0	0	0	0	0	0	0	0	0	0	0	0	0	0	0	0	0	0	0	0	0	0	0	0	0	0	0
ENSG00000196476	C20orf96	7.24	15.26	8.9	9.59	10.22	4.02	3.23	8.91	6.22	32.11	3.42	4.01	12.49	6.29	6.26	5.77	5.02	4.14	1.95	4.77	180.25	9.39	4.78	16.85	4.41	3.6	16.25	9.8	6.1	5.48	3.38	10.02	9.23	5.5	6.27	9.7	4.3
ENSG00000196482	ESRRG	0.78	0.21	0.17	0	0	0.03	0.49	0.24	0	0.44	0.21	1.06	1.98	0.05	0.02	0.18	0.13	0.02	2.68	0.5	0.03	0.03	0.53	0.29	0	0.02	0.13	2.4	0.72	0.07	0.39	0.2	0.12	0.16	0.59	0	0
ENSG00000196497	IPO4	37.55	14.63	37.1	13.25	13.95	10.97	85.36	33.7	9.57	15.82	14.62	8.55	12.08	7.97	13.12	8.16	8.58	26.4	10.54	6.45	9.53	16.25	17.74	5.16	73.02	75.71	60.66	87.93	50.66	56.92	59.29	66.46	49.25	62.92	42.07	112.01	60.53
ENSG00000196498	NCOR2	65.17	69.05	103.57	75.19	26.61	31.28	67.57	146.22	24.35	36.77	43.43	25.47	24.97	40.26	31.15	34.22	27.34	40.15	20.2	33.59	35.54	24.08	52.54	26.23	88.49	97.25	122.91	160.24	80.42	71.5	100.81	118.54	100.47	110.6	150.56	36.62	144.47
ENSG00000196502	SULT1A1	14.73	23.94	10.45	9.47	0	5.11	1.41	11.69	10.62	7.71	1.87	8.98	43.97	22.35	13.15	4.04	4.55	6.45	3.16	6	3.32	8.05	5.98	28.01	0	5.74	0.26	6.21	1.08	16.45	8.18	0	0.09	0	3.94	0.72	1.68
ENSG00000196503	ARL9	0.7	1.38	1	7.38	0	1.85	3	0.09	1.33	7.97	6.91	2.38	1.05	3.74	1.28	3.29	5	3.27	2.16	1.34	1.25	3.9	8.19	7.54	0	2.08	1.55	5.45	0	0.4	2.34	0.29	0.03	0.06	0.03	3.49	0.12
ENSG00000196504	PRPF40A	44.84	46.84	50.11	59.76	98.8	39.28	124.87	27.5	55.5	63.59	106.96	56.89	42.46	96.9	65.8	100.96	55.45	86.26	79.21	88.58	67.37	63.75	55.15	137.2	107.07	64.32	61.53	63.58	90.98	75.31	88.39	92.05	60.42	77	48.19	118.69	89.83
ENSG00000196505	GDAP2	6.52	13.24	11.01	10.84	16.84	2.84	11.12	9.25	4.43	8.65	9.07	8.35	8.41	4.68	12.72	3.21	11.57	13.01	4.79	13.82	13.87	11.77	11.12	6.4	21.36	13.44	17.95	23.59	12.64	6.35	9.06	14.13	11.86	10.19	7.41	9.49	12.26
ENSG00000196507	TCEAL3	27.21	19.58	53.39	35.14	11.49	33.33	47.33	64.59	51.74	49.69	32.82	20.03	65.01	17.54	69.53	83.83	44.39	24.42	52.92	36.37	36.71	96.98	43.08	27.44	25.52	11.37	64.68	14.97	111.6	64.7	57.53	33.93	68.86	24.06	23.53	47.27	109.59
ENSG00000196510	ANAPC7	51.85	46.08	36.51	28.76	24.15	20.72	49.81	33.48	33.57	49.56	54.79	62.21	56.71	82.31	33.52	45.48	38.03	62.53	34.53	46.76	40.8	48.22	66.51	53.57	56.47	67.9	54.81	61.77	44.44	46.7	53.14	67.85	39.24	54.05	57.29	57.62	58.17
ENSG00000196511	TPK1	4.24	5.61	0.79	12.63	1.67	2.4	7.15	1.17	3.15	2.13	8.08	10.77	4.76	1.08	9.05	7.32	5.84	10.98	3.77	9.54	63.65	10.08	4.4	3.77	1.8	12.77	0.94	6.88	1.87	0.43	2.83	2.89	2.26	0.67	2.17	1.6	1.93
ENSG00000196517	SLC6A9	5.2	5.68	7.33	13.9	0	3.2	10.78	0.98	2.25	0.33	1.89	1.61	2.21	1.71	0.5	0.55	4.7	1.05	1.49	1.73	3.11	0.93	1.82	1.74	0.98	2.57	18.95	0.21	51.85	2.52	4.76	2.31	5.17	11.71	4.83	7.79	4.44
ENSG00000196526	AFAP1	8.64	10.61	44.48	19.37	1.28	3.08	18.57	12.2	12.74	8.96	11.84	7.07	11.77	14.32	14.32	4.66	18.4	9.2	8.99	20.33	12.42	28.4	35.96	15.58	28.16	13.27	52.85	13.15	31.23	35.9	58.52	47.93	59.6	39.64	35.31	28.56	38.06
ENSG00000196531	NACA	1113.49	1219.25	1028.63	999.6	992.34	612.06	1089.92	1507.98	1193.57	771.87	1279.93	1269.44	1253.61	1689.97	1263.83	597.78	1467.11	1581.7	970.29	1333.73	991.58	1456.94	1257.58	991.13	952.94	1436.24	1272.64	1363.55	1100.54	1161.66	1424.29	1301.25	1412.72	1208.4	1601.97	1546.69	1357.68
ENSG00000196534	OR9K1P	0.27	0	0	0	0	0	0	0	0	0	0	0	0	0.19	0	0	0	0	0	0	0	0	0	0	0	0	0	0	0	0	0	0	0	0	0	0	0
ENSG00000196535	MYO18A	16.31	16.39	26.22	37.59	9.68	23.12	26.82	31.41	20.79	18.43	34.57	38.58	18.97	29.62	20.61	21.05	35.25	18.44	48.01	22.53	18.06	12.27	22.02	22.77	4.78	13.32	16.33	12.31	20.08	50.08	18.41	8.8	25.99	11.93	8.8	10.48	14.15
ENSG00000196539	OR2T3	0	0	0	0	0	0	0	0	0	0	0	0.06	0	0	0	0	0	0	0	0.03	0	0	0	0.06	0	0	0	0	0	0	0	0	0	0	0	0	0
ENSG00000196542	SPTSSB	0.67	38.28	0	3.48	0	0.57	0	0.08	1.6	0.4	6.94	1.09	0.46	0.06	0.39	0.09	16.63	0.03	0.14	0.05	0.05	6.86	1.06	0.08	0	1.54	0.04	0	0	0.77	0.05	0.03	0.03	0.01	0.11	0	0
ENSG00000196544	BORCS6	6.57	7.16	4.82	7.88	4.29	4.18	8.56	10.72	2.8	3.43	3.93	4.55	3.62	2.46	3.56	3.32	3.13	3.14	2.41	5.34	3.12	2.25	3.86	2.61	4.08	5.39	3.17	2.59	2.37	4.55	3.42	1.61	5.8	2.68	2.7	4.42	4.18
ENSG00000196547	MAN2A2	19.07	15.46	23.74	35.44	10.07	13.03	13.17	10.9	5.24	32.74	18.4	25.63	43.04	15.76	14.05	12.26	9.6	15.48	11.08	10.03	24.07	18.93	12.93	21.71	10.05	7.79	12.7	24.74	12.39	20.08	13.83	13.84	9.28	5.42	5.81	45.6	20.72
ENSG00000196549	MME	75.62	11.85	11.78	35.58	1.72	2.62	47.62	115.53	120.5	2.26	11.61	6.39	0.25	18.06	35.48	29.46	137.4	176.24	12.56	66.81	45.78	1.13	97.21	0.27	138.51	0.17	75.04	0.41	21.62	11.84	32.82	338.77	86.66	330.79	85.67	9.68	172.97
ENSG00000196550	FAM72A	7.9	11.1	3.93	5.06	0.76	1.59	21.07	5.59	3.53	10.5	10.2	4.1	0.75	5.74	4.22	6.05	5.98	8.32	2.87	5.42	15.58	12.11	7.25	8.88	17.73	21.86	13.44	23.65	17.68	29.89	12.83	6.23	7.36	14.9	7.3	6.36	13.02
ENSG00000196553	LINC00238	0	0	0	0	0	0	0	0	0	0	0	0	0	0	0	0	0	0	0	0	0	0	0	0	0	0	0	0	0	0	0	0	0	0	0	0	0
ENSG00000196557	CACNA1H	1.44	17.19	3.65	1.11	0	3.02	0.19	1.45	0.63	0.72	0.28	0.46	1.57	0.28	0.18	0.22	0.34	0.27	0.88	0.37	0.63	0.37	0.39	0.58	0	0	0.01	0.02	0	0	0	0	1.42	0	3.38	0.05	0
ENSG00000196562	SULF2	61.23	33.2	38.47	85.96	3.84	20.17	10.93	17.53	63.51	26.84	114.9	25.69	42.48	36.46	81.67	32.86	65.96	17.08	78.23	81.72	63.69	122.26	119.37	37.17	0.03	0.18	0.07	0.07	59.76	98.14	0.03	0.04	0.65	0	57.48	0.04	3.92
ENSG00000196564	RP3-499B10.3	0	0	0	0	0	0	0	0	0	0	0	0	0	0	0	0	0	0	0	0	0	0	0	0	0	0	0	0	0	0	0	0	0	0	0	0	0
ENSG00000196565	HBG2	0.15	0	0.41	2.21	0	4.5	0	1.26	0	0	0	0.12	0.3	0	0.89	0	0	0.56	20.82	0	0.34	35.86	0.53	0.06	0	1.36	0	18.58	0.18	0	0	0.59	1.08	1.28	0.47	0.02	1.26
ENSG00000196566	RP11-57C13.3	0	0	0	0	0	0	0	0	0	0	0.08	0	0	0	0	0	0	0	0	0	0	0	0	0.09	0	0	0	0	0	0.74	0	0	0	0	0	0	0
ENSG00000196569	LAMA2	5.07	6.6	8.52	0.41	0.53	1.49	0.53	2.7	9.45	0.96	2.03	3.61	0.25	1.21	1.75	0.52	1.86	0.76	10.03	1.96	8.35	12.41	3.37	0.55	1.66	1.08	2.68	5.95	0.96	1.75	1.7	8.14	0.56	1.09	24.7	0.09	0.8
ENSG00000196570	PFN3	0	0	0	0	0	0	0	0	0	0	0	0	0	0	0	0	0	0	0	0	0	0	0	0	0	0	0	0.1	0	0	0	0	0	0	0	0	0
ENSG00000196576	PLXNB2	115.22	151.64	96.98	287.37	64.66	82.74	50.39	129.76	82.01	28.51	29.37	47.75	122.95	47.36	45.45	18.76	62.55	30.41	13.54	42.89	55.95	25.18	46.84	50.53	23.48	71.35	67.56	30.28	96.95	101.26	96.53	50.39	56.63	86.87	98.87	64.18	47.25
ENSG00000196578	OR5AC2	0	0	0	0	0	0	0	0	0	0	0	0	0	0	0	0	0	0	0	0	0	0	0	0	0	0	0	0	0	0	0	0	0	0	0	0	0
ENSG00000196581	AJAP1	0.46	0	0	0.08	0	0	0	0.11	0.05	3.58	0.06	0.08	1.18	0.19	0.03	0.12	0.59	0.02	0.19	5.86	0.04	0.02	1.41	0.2	0	0.02	0	4.58	25.25	0	4.33	0	0.03	0	0	0	55.68
ENSG00000196584	XRCC2	5.56	3.77	2.28	2.79	2.84	0.7	3.96	2.41	2.29	4.09	4.41	2.56	0.81	6.96	2.05	3.31	2.83	8.21	0.38	1.45	9.25	4.1	6.22	2.88	10.25	17.29	13.9	8	17.83	4.11	16.69	5.15	7.02	4.41	9.53	20.71	8.63
ENSG00000196586	MYO6	12.45	5.23	27.71	21.67	24.71	112.42	11.49	22.13	13.52	140.57	24.35	52.22	78.17	81.23	11.95	76.89	25.68	21.19	37.52	35.92	11.78	15.77	23.25	98.94	6.13	10.04	20.2	18.78	6.8	27.98	25.15	17.89	20.51	16.5	10.55	9.31	16.99
ENSG00000196588	MKL1	16.91	12.34	48.89	33.12	18.27	15.17	40.9	19.75	15.38	11.29	12.88	15.01	11.31	16.46	8.72	9.71	12.23	10.76	8.65	12.14	14.29	15.45	17.36	15.4	16.31	15.2	18.59	8.53	20.26	10.39	22.28	11.45	36.33	35.82	13.53	23.48	15.72
ENSG00000196589	CTB-25J19.1	0	0	0	0	0	0	0	0	0	0	0	0	0	0	0	0	0	0	0	0	0	0	0.08	0	0	0	0	0	0	0	0	0	0	0	0.45	0.06	0
ENSG00000196591	HDAC2	82.87	98.2	200.66	118.25	66.75	28.73	255.68	120.99	91.76	195.59	108.98	74.17	66.51	152.17	100.48	94.95	85.91	123.03	73.42	66.12	131.69	113.61	198.27	55.69	188.04	252.47	264.12	204.86	207.18	200.66	225.27	266.6	223.24	229.66	187.74	207.29	289.44
ENSG00000196593	ANKRD20A19P	0.06	0	0	0	0	0	0	0	0.08	67.37	0.13	0	0	0.1	0.02	0	0	0	0.02	0.04	0.01	0.02	0	0.02	0	0.03	0	12.93	0.08	0	0	0	0	0	0	0	0
ENSG00000196597	ZNF782	1.49	1.88	2.33	1.89	0	0.8	0.57	1.89	0.95	2.27	1.31	4.07	4.46	2.68	2.39	0.85	1.78	1.3	1.33	2.61	1.9	1.53	2.39	4.07	4.81	1.24	3.65	1.34	2.56	1.19	2.13	2.54	1.56	2.32	1.58	4.88	2.78
ENSG00000196600	SLC22A25	0.06	0	0	0	0	0	0	0	0.01	0	0	0	0	0	0	0	0	0	0	0	0.01	0	0.01	0	0	0	0	0	0.02	0	0	0	0	0.05	0	0	0
ENSG00000196604	POTEF	0	0	0.01	0	0	0	0	0	0	12.14	0.01	0.41	0	0.21	0	0	0	0	0	0	0	0	0	0	0	0	0	1	0.01	0	0	0.03	0.34	0	0.1	0	0
ENSG00000196605	ZNF846	6.69	4.98	8.29	17.1	2.65	8.92	13.92	7.68	22.19	5.49	10.55	7.61	15.99	4.95	8.78	6.69	6.95	4.8	3.95	6.43	5.11	3.64	11.31	6.21	1.8	1.5	5.31	0.36	1.61	1.97	1.41	5.32	4.52	2.26	3.23	0.87	1.37
ENSG00000196611	MMP1	95.07	2.04	5.31	1.69	56.59	2.1	4.98	1.61	17.64	2.37	729.71	2.11	1.4	119.77	1413.45	157.97	50.54	115.6	80.84	444.68	1669.71	10.28	16.59	0.7	20772.1	1.94	4369.02	838.1	1.15	18.19	38	6743.45	924.78	6952.52	7.74	0.37	12611.8
ENSG00000196616	ADH1B	0.03	0	0.31	0	0	12.64	0	0.45	0.01	0.59	3.41	5.29	0.04	0.05	0.99	1.57	9.75	3.5	18.94	0	0	1.76	2.39	0.06	0	0	0	0	0	0	0	0	0	0	0	0	0
ENSG00000196620	UGT2B15	0	0	0	0	0	0	0	0.13	0	0	0	0.08	0	0.07	0	0	0.05	0	0	0	0	0	0	0.05	0	0	0	0.03	0	0	0	0	0.02	0	0.02	0	0
ENSG00000196628	TCF4	67.19	38.62	44.13	83.53	16.68	22.41	22.99	28.75	64.11	57.14	51.46	61.55	75.05	49.99	67.28	45.13	50.02	32.47	91.98	69.44	54.11	56.12	99.68	82.68	8.64	21.34	20.25	15.18	14.43	2.86	5.13	3.42	11.47	26.84	28.63	1.51	14.91
ENSG00000196632	WNK3	0.33	0.27	0.9	0	0	0.09	0.27	0.34	1.07	6.67	0.1	0.41	1.57	0.38	0.62	0.07	1.43	0.08	0.4	0.34	1.17	2.59	2.03	0.97	0.23	0	0.44	0	0.01	0	0.02	0.01	0	0	0.53	4.13	0.13
ENSG00000196634	LUADT1	0	0	0	0	0	0	0	0	0	0	0	0	0	0	0	0	0	0	0	0	0	0	0	0	0	0	0	0	0	0	0	0	0	0	0	0	0
ENSG00000196636	SDHAF3	18.56	32.55	8.46	25.41	30.3	7.22	18.84	11.1	16.43	37.66	11.18	15.83	17.12	40.64	14.75	11.4	2.2	38.54	9.03	22.77	20.05	14.94	33.01	11.45	0	45.94	20.5	12.51	26.58	21.65	5.38	8.54	13.63	0	7.66	35.35	21.95
ENSG00000196639	HRH1	11.55	5.54	20.2	24.64	12.93	3.44	9.47	20.88	7.56	3.57	7.45	3.84	6.43	3.97	48.32	9.44	11.51	16.27	29.66	16.86	28.08	7.23	23.77	6.25	20.38	12.64	12.18	3.23	14.76	3.43	11.81	22.6	9.41	19.82	8.64	6.14	26.26
ENSG00000196642	RABL6	44.77	62.22	59	67.83	28.87	44.34	45.4	52.04	46.26	40.07	31.49	21.57	30.01	55.95	42.67	24.58	32.41	33.56	18.08	17.72	51.59	23.08	28.46	23.98	58.82	74.06	92.42	71.98	154.68	117.32	103.87	75.91	51.77	47.02	54.13	100.43	116.58
ENSG00000196646	ZNF136	5.27	8.03	7.26	9.45	0.01	1.22	10.27	2.49	5.11	8.95	4.83	11.84	14.36	3.15	7.85	3.49	7.78	3.79	5.22	6.37	5.78	5.93	7.61	4.39	5.43	1.02	4.29	3.9	5.52	3.62	4.62	4.93	5.42	5.82	4.91	4.38	4
ENSG00000196652	ZKSCAN5	6.63	4.79	6.24	5.78	2.84	2.02	6.19	3.66	3.74	9.91	7	4.65	5.78	10.51	4.11	5.21	5.75	6.03	3.3	5.81	6.75	5.42	8.7	4.59	6.44	13.39	12.17	4.02	11.9	3.51	6.05	5.37	6.95	5.08	11.98	11.77	5.67
ENSG00000196653	ZNF502	1.68	6.41	0.77	0	1.02	1.42	5.51	3.92	3.16	7.14	1.65	3.28	9.38	1.7	5.54	1.78	5.84	3.95	3.23	7.49	0.78	5.66	8.05	1.97	0	0.37	0.21	0.01	4.62	1.5	3.89	0.09	3.27	0	2.97	0.54	1.64
ENSG00000196655	TRAPPC4	83.3	63.58	66.79	48.05	49.46	51.66	48.82	50.15	53.98	73.67	71.99	57.07	70.6	31.71	85.06	43.13	85.78	87.09	54.51	83.32	242.67	109.69	63.26	31.18	55.29	76.36	70.03	131.12	162.65	62.3	92.65	196.06	72.1	92.86	62.54	205.82	163.98
ENSG00000196656	AC004057.1	663.33	270.14	204.71	164.53	315.82	75.42	311.65	115.26	390.72	1179.4	272.99	190.42	377.9	630.76	1038.06	212.66	845.27	496.07	530.41	418.8	427	865.49	758.33	120.32	403.8	686.18	524.11	681.36	389.43	511.74	424.4	394.7	572.55	634.08	1150.16	513.98	448.34
ENSG00000196659	TTC30B	3.96	0.77	1.96	0.75	0.79	1.07	2.95	0.94	0.9	1.43	2.87	2.55	2.68	3.39	0.95	0.83	2.11	1.54	1.02	1.17	1.94	1.88	1.47	1.22	1.3	1.6	2.34	0.95	1.8	3.76	1.95	2.37	2.9	2	0.91	1.44	0.97
ENSG00000196660	SLC30A10	0.85	0	0.17	0	0	0	0	0	0.05	0.54	0.05	0	0.08	0.12	0.07	0	0	0	0.1	0	0	0.37	0.08	0	0.04	0.41	0.02	0.02	0	0.05	0	0.04	0	0.12	0.01	0	0.02
ENSG00000196661	OR8B3	0	0	0	0	0	0	0	0	0	0	0	0	0	0	0	0	0	0	0.07	0	0	0.05	0	0	0	0	0	0	0	0	0	0	0	0.09	0	0	0
ENSG00000196663	TECPR2	9.68	8.31	12.43	5.48	2.11	2.28	12.76	5.65	4.43	2.15	4.38	4	4.26	2.16	4.95	1.81	2.58	3.29	2.18	1.91	4.6	3.26	5.59	2.22	6.04	5.11	7.91	4.89	5.28	7.19	5.85	10.72	9.28	15.98	9.78	6.72	8.57
ENSG00000196664	TLR7	0.81	2.89	1.17	3.25	0	1.44	1.32	1.09	2.19	1.04	1.21	3.92	0.71	0.47	3	1.19	2.08	1.99	0.79	1.58	0.5	1.61	5.51	3.48	0.01	0	0	0	0	0.03	0	0	0	0	0	0	0
ENSG00000196666	FAM180B	0.14	0	0	0	0	0.51	0	0.15	0.11	0.09	0.33	0.41	0.06	0	0	0	0	0.34	0.63	0.09	0.03	0	0.19	0.2	0	0	0	0.1	0	0.07	0	0.03	0	0	0	0	0
ENSG00000196668	LINC00173	2.13	3.55	0.21	1.03	0	1.37	0	3.33	2.18	0.85	1.05	9.69	0.47	1.56	3.47	1.2	0.46	1.23	3.28	0.17	2.08	1.8	1.58	4.59	0.61	0.28	0.21	3.05	0.62	0.51	0.14	0.14	0.72	0.08	0.02	0.41	0.23
ENSG00000196670	ZFP62	6.88	18.46	25.61	23.75	7.05	14.33	8.89	14.63	13.84	17.01	14.33	26.39	21.48	26.86	10.23	5.79	19.9	21.64	7.64	10.68	11.03	6.08	15.16	19.24	6.22	9.83	13.5	16.02	16.39	17.94	13.91	8.58	15.98	16.8	10.5	10.58	13.42
ENSG00000196678	ERI2	13.75	18.75	13.85	7.42	9.7	6.95	7.04	6.89	6.37	8.32	17.06	7.16	16.86	11.16	11.72	5.19	18.61	19.91	5.6	8.55	14.87	14.3	14.82	7.2	15.78	20.47	21.15	37.28	23.06	20.69	15.99	12.65	24.47	20.57	14.37	25.73	23.61
ENSG00000196683	TOMM7	326.22	753.88	618.51	715.93	367.81	507.22	437.53	451.26	1237.63	412.33	809.06	643.32	531.48	361.91	504.74	226.35	606.28	745.36	798.56	432.05	663.87	1188.35	664.25	117.15	200.77	631.74	315.92	308.13	603.83	509.8	524.89	364.26	637.24	115.95	437.83	196.2	230.63
ENSG00000196684	HSH2D	6.19	1.09	1.17	2.69	3.16	11.29	1.45	1.93	1.29	4.4	5.15	48.53	3.41	3.69	6.85	3.98	18.86	3.67	0.88	7.18	3.9	4.88	1.56	3.68	0	1.34	0	0	0.03	11.41	4.73	0.09	0	0	0	0.11	0
ENSG00000196689	TRPV1	3.02	2.18	1.68	4.88	0	2.15	0.79	2.88	1.63	2.55	2.21	3.16	6.31	10.02	1.88	4.01	1	1.67	1.81	1.44	1.73	2.09	2.18	6.81	1.51	1.67	0.79	0.46	0.56	3.36	1.55	1.37	1.55	2.92	1.43	2.24	1.34
ENSG00000196693	ZNF33B	4.85	7.15	12.17	2.76	1.29	5.03	2.33	2.92	3.39	15.86	5.85	14.96	16.85	6.31	8.31	6.68	9.82	4.36	3.22	8.67	5.89	2.8	10.29	11.57	0.29	8.1	7.24	5.64	7.6	2.62	8.43	6.43	9.84	12.07	7.4	10.08	4.47
ENSG00000196696	PDXDC2P	9.9	7.08	5.7	13.66	0	8.25	0	6.37	17.14	11.68	12.7	22.43	36.51	7.71	12.09	7.64	14.37	5.66	7.45	18.48	13.25	14.88	18.69	15.61	8.51	4.22	6.8	10.11	8.45	9.35	6.43	2.15	6.37	5.08	3.84	5.08	3.95
ENSG00000196700	ZNF512B	12.8	12.31	29.53	6.55	5.4	5.77	10.54	12.49	8.04	11.73	5.38	6.62	10.28	3.44	4.62	1.93	4.02	5.79	2.56	3.68	4.52	4.13	7.47	5.85	21.95	13.27	21.83	26.27	7	22.06	12.82	15.96	25.27	32.42	16.16	26.67	25.99
ENSG00000196704	AMZ2	95.64	84.18	59.56	59.16	124.81	68.4	95.22	121.76	80.31	37.8	73.43	73.15	74.33	57.63	71.72	42.16	90.19	92.46	56.07	73.62	86.77	71.7	54.68	137.55	71.17	58.32	117.7	81.19	87.23	197.31	63.67	88.71	120.4	109.59	70.36	67.98	109.6
ENSG00000196705	ZNF431	5.21	13.11	6.09	10.1	11.94	4.53	4.13	4.15	3.81	7.29	7.23	18.54	51.35	12.2	8	3.79	13.29	5.78	5.3	5.95	8.96	4.38	15.07	8.77	8.71	4.2	6.4	11.97	5.51	8.08	6	6.59	11.51	5.96	6.33	3.43	5.08
ENSG00000196711	ALKAL1	0	0	0.93	0	0	8.71	0	0	0	0	0	0.62	5.11	0	0	0	0	0.04	0	0.05	0.33	0.13	0.04	0.14	0	0	0.12	0	0	0	0	0	0	0.04	0	0	0
ENSG00000196712	NF1	14.54	16.74	15.83	14.79	7.72	9.11	17.37	11.32	12.02	13.67	18.65	16.54	33.88	14.49	18.23	15.39	27.02	18.86	8.74	14.09	21.75	10.41	21.59	16.99	13.3	15.33	21.35	11.19	14.99	20.94	19.66	19.78	15.74	15.3	4.21	23.54	16.71
ENSG00000196715	VKORC1L1	15.45	27.59	13.56	8.61	12.23	12.59	28.45	9.92	13.31	11.71	26.91	10.16	10.56	21.72	12.66	7.9	16.26	22.95	9.83	17.73	19.66	35.73	16.08	9.53	15.95	40.53	20.66	15.57	42.16	19.17	33.73	14.29	21.54	7.69	33.93	30.98	24.44
ENSG00000196724	ZNF418	2.03	1.49	1.75	8.95	1.07	1.59	8.23	2.13	3.48	12.5	2.45	8.76	16.99	2.88	2.7	3.22	7.37	0.72	3.72	4.56	5.79	3.26	4.65	2.09	0.61	1.16	0.59	0.31	0.43	6.76	3.91	0.58	5.1	0.48	2.73	1.02	0.03
ENSG00000196730	DAPK1	5.5	8.61	12.71	31.62	1.17	10	14.1	4.5	6.39	12.03	13.77	9.2	5.21	2.79	15.58	11.81	15.6	8.12	5.34	12.63	8.14	15.65	11.65	46.3	0	0	1.25	0	0.06	2.21	9.31	0.04	0	0.01	4.42	0.01	8.12
ENSG00000196734	LCE1B	0	0	0	0	0	0	0	0	0	0.05	0	0	0	0	0	0	0	0	0	0	0	0	0	0	0	0	0	0	0	0	0	0	0	0	0	0	0
ENSG00000196735	HLA-DQA1	14.1	96.89	0.84	510.9	78.26	1.76	8.92	64.46	214.21	130.16	1.95	293.23	0.48	44.49	7.91	104.22	552.16	272.31	1	542.38	79.47	125.29	209.79	125.22	0	0.03	0	0	0	0	0	0	0	0	0.43	0	0
ENSG00000196739	COL27A1	9.94	12.49	42.71	19.02	15.18	7.08	3.16	4.67	17.89	3.07	17.04	6.06	6.73	151.7	32.45	9.91	27.58	6.18	11.82	15.18	33.9	14.81	63.68	40.08	21.7	4.11	3.82	9.31	8.04	3.19	9.53	8.26	11.47	13.61	6.92	6.02	0.14
ENSG00000196741	LINC01560	4.71	0.27	4.16	2.67	0	3.24	7.08	3.76	5.29	3.35	4.03	3.02	7.54	3.18	4.15	3.59	5.5	4.85	1.59	2.5	3.42	4.61	7.2	8.49	0.93	1.16	5.66	0.69	3.31	4.35	2.92	1.55	1.26	3.92	1.82	6.85	5.28
ENSG00000196743	GM2A	43.54	20.26	22.05	31.23	46.27	14.76	17.92	38.75	23.43	34.49	29.59	32.96	10.7	31.7	36.54	20.66	51.71	26.5	17.94	59.88	32.77	33.3	26.63	28.25	9.94	9.94	15.64	18.74	11.51	16.3	14.37	25.3	37.49	19.71	23.9	8.23	17.01
ENSG00000196747	HIST1H2AI	2.28	3.49	1.24	0	0	0	0	1.14	0.6	9.04	0.15	0.99	0	0.72	0.28	0	1.99	0.87	0	0.35	0	1.33	0.61	0.32	2.51	0.49	0.28	6.3	1.22	1.3	0	1.31	0.84	2.47	0.61	1.26	2.87
ENSG00000196748	CLPSL2	0	0	0	0	0	2.63	0	0	0	0.7	0	0	0.34	0	0.63	0	0	0	0	0	0.37	0.15	0	0	0	0	0	0	0	3.31	0	0	0	0	1.09	0.68	0.36
ENSG00000196754	S100A2	345.21	3.99	678.9	24.67	3.27	167.71	18.35	42.35	80.35	95.81	1422.48	48.4	28.14	3336.31	321.91	35.13	8773.42	82.57	13.58	1795.7	19.64	10.11	34.89	513.08	95.46	411.76	32.67	46.48	1422.32	1981.12	685.76	21.05	8.71	19.5	92.81	65.04	204.28
ENSG00000196756	SNHG17	35	138.2	43	22.88	187.99	20.16	14.62	74.35	58.42	53.32	31.85	28.61	19.43	46.04	26.78	36.43	30.22	40.5	43.82	34.79	30.42	21.75	70.59	38.12	64.58	43.8	162.35	253.29	113.54	101.64	69.04	83.06	22.13	164.33	53.66	125.08	58.47
ENSG00000196757	ZNF700	9.71	6.82	7.07	8.33	6.44	5.57	4.57	6.72	9.98	6.04	11.64	24.8	12.08	10.14	14.17	10.06	12.8	8.98	7.04	14.64	13.04	8.24	12.81	11.8	8.8	6.01	5.55	5.78	9.41	3.99	6.17	5.17	6.51	6.72	5.6	6.57	10.8
ENSG00000196758	AC079612.1	0	0	0	0	0	0	0	0	0	0	0	0	0	0	0	0	0	0	0	0	0.01	0	0	0	0	0	0	0	0	0	0	0	0	0	0	0	0
ENSG00000196767	POU3F4	0.16	0	0	0	0	0	0	0	0	0.1	0	0	0	0	0	0	0.01	0	0	0	0	0	0.02	0	0	0	0	0	0	0	0	0	0	0	0	0	0
ENSG00000196772	OR14A16	0	0	0	0	0	0	0	0	0	0.07	0	0	0	0	0	0	0	0	0	0	0	0	0	0	0	0	0	0	0	0	0	0	0	0	0	0	0
ENSG00000196776	CD47	69.39	44.28	36.68	56.62	98.85	162	40.68	56.21	65.33	33.98	87.56	178.98	301.1	68.05	144.92	63.84	199.31	145.62	68.65	208.18	85.87	123.85	88.4	91.54	62.19	88.06	60.09	8.38	31.32	53.68	51.87	81.48	61.83	141.93	37.73	40.34	93.13
ENSG00000196778	OR52K1	0	0	0	0	0	0	0	0	0	0	0	0	0	0	0	0	0	0	0	0	0	0	0	0	0	0	0	0	0	0	0	0	0	0	0	0	0
ENSG00000196781	TLE1	26.27	16.83	20.31	15.61	2.92	8.63	16.87	7.24	21.43	15.1	41.41	11.37	4.79	26.98	45.31	9.96	39.76	13.35	12.28	25.17	3.57	18.38	11.16	21.89	17.15	17.17	31.11	23.52	38.48	38.4	57.69	4.08	27.73	35.44	11.59	10.54	26.05
ENSG00000196782	MAML3	1.47	1.33	3.26	3.12	2.39	0.72	0.89	1.23	1.34	2.82	0.69	1.3	6.12	0.39	1.57	2.12	1.79	5.23	0.94	2.85	1.27	1.68	1.89	0.87	0.27	0.42	1.93	3.51	0.04	0.75	0.52	1.01	2.59	3.64	0.77	0.97	2.31
ENSG00000196787	HIST1H2AG	1.12	1.54	1.86	1.07	0	0.31	0	0.58	2.19	9.9	0.83	0.96	0.35	0.39	0.39	0.14	1.15	0.48	0.17	1.19	0.62	0.94	0.61	0.09	1.34	1	0.02	6.7	1.28	1.84	0.52	1.77	0.67	3.68	1.45	2.44	2.52
ENSG00000196792	STRN3	22.09	9.81	38.11	19.91	11.29	8.15	14.97	25.5	11.67	42.73	29.49	23.41	20.98	10.54	35.23	22.53	24.03	30.29	41.32	15.93	26.02	22.87	33.41	16.01	42.02	19.37	25.09	15.61	15.53	15.77	23.61	18.93	17.03	42.95	42.66	23.48	21.09
ENSG00000196793	ZNF239	0.96	3.47	14.55	5.93	11.23	4.36	7.43	8.08	2.57	2.17	6.96	5.04	4.85	0.61	1.23	2.53	3.7	9.14	4.25	4.6	3.2	3.67	3.31	5	38.78	11.72	4.42	15.77	4.32	4.83	7.07	7.47	5.31	18.92	8.03	7.64	3.54
ENSG00000196796	NPIPB10P	0	0	0	0	0	0	0	0	0.08	0	0	0	0	0.07	0.05	0.21	0	0	0	0	0	0	0	0.08	0	0	0	0	0	0	0	0.03	0	0.01	0	0	0
ENSG00000196800	SPINK14	0	0	0	0	0	0	0	0	0	0	0	0	0	0	0	0	0	0	0	0	0	0	0	0	0	0	0	0	0	0	0	0	0	0	0	0	0
ENSG00000196805	SPRR2B	12.47	0	0	0	0	0	0	0	0	0	0	0	0	1.91	0	0	0	0	0	0	0	0	0	0	0	0	0	0	0	0	0	0	0	0	0	0	0
ENSG00000196810	CTBP1-AS2	6.51	6.99	11.71	7.26	0.81	5.2	2.94	4.52	3.48	3.05	5.32	8.24	5.38	1.86	3.91	1.2	5.08	3.92	2.67	2.72	3.55	3.61	8.56	2.4	7.35	7.57	13.32	2.81	6.07	15.39	6.08	6.03	12.71	12.7	7.96	7.5	8.7
ENSG00000196811	CHRNG	0.31	0	1.76	11.57	0	0.66	5.26	5.88	0.23	0.15	0.25	0.16	0.16	0.1	0.06	0.42	0.05	0.04	6.67	0.15	0	0.06	0.81	0.32	0	0	0.06	0.06	0	0.06	0.02	0	0.05	0.02	0.05	0.05	0
ENSG00000196812	ZSCAN16	2.78	0	5.36	8.97	0	3.94	1.62	2.09	0.47	5.79	4.64	7.95	7.33	3.81	3.6	1.12	4.07	2.1	2.66	4.46	3.48	2.17	2.41	6.92	2.36	1.62	7.1	1.96	3.26	5.36	3.78	1.82	0.53	0.09	0	8.13	4.23
ENSG00000196814	MVB12B	4.54	6.02	8.06	9.28	1.21	4.54	2.16	1.19	1.65	8.07	2.6	3.43	5.25	5.5	5.57	0.79	3.23	1.12	1.1	1.13	4.05	1.89	2.31	2.15	0.22	0.07	4.11	0	8.25	7.53	0.36	2.47	2.07	0.29	2.49	9.22	8.77
ENSG00000196821	C6orf106	25.55	34.39	37.75	35.79	24.36	23.34	41.33	37.76	24.76	21.25	21.44	31.4	30.97	50.11	31.5	15.44	33.08	22.72	29.78	40.98	39.47	34.31	40.36	15.47	35.29	32.82	49.06	24.16	54.76	37.15	42.09	54.62	42.18	33.03	20.29	69.27	55.57
ENSG00000196826	CTD-2192J16.17	0	0	0	1.3	0	0	0	0	0	0	0	0.13	0	0	0	0.27	0	0	0	0	0	0	0	0	0.34	0.03	0	0	0	0	0	0	0	0	0	0	0
ENSG00000196832	OR11G2	0	0	0	0	0	0	0	0	0	0	0	0	0	0	0	0	0	0	0	0	0	0	0	0	0	0.04	0	0	0	0	0	0	0	0	0	0	0
ENSG00000196834	POTEI	0.1	0	0	0	0	0	0	0	0	1.2	0	0.01	0.04	0.13	0	0	0.03	0	0.02	0	0	0	0	0	0	0	0	0.25	0	0	0	0	0.06	0	0	0	0
ENSG00000196839	ADA	16.9	45.69	26.64	41.54	35.21	5.08	9.25	13.45	29.42	7.24	18.76	11.29	7.93	13.03	11.56	4.7	8.77	7.54	7.15	9.53	11.49	13.84	24.25	12.86	4.06	7.31	4.85	44.81	1.12	29.51	10.59	10.92	15.57	25.19	12	4.27	25.48
ENSG00000196843	ARID5A	12.89	27.57	68.69	25.15	19.98	14.59	26.49	15.2	16.16	8.46	29.67	32.22	11.22	5.97	15.58	5.01	16.94	8.77	13.5	14.88	19.01	11.64	15.69	15	11.43	8.72	6.08	9.47	11.34	6.11	7.12	7.54	12.07	11.99	3.81	5.5	3.32
ENSG00000196844	PATE2	0.18	0	0	0	0	0	0	0	0.09	0.1	0.09	0.16	0.04	0.28	0.11	0.33	0	0	0	0.07	0.4	0.2	0.26	0.2	0	0.02	0.15	0	1.65	0	0.03	0	0	0.15	0	0.75	0.19
ENSG00000196850	PPTC7	13.59	12.9	11.38	11.85	5.03	5.39	14.39	13.44	16.14	14.41	16.44	31.2	15.09	25.88	27.93	12.04	33.24	31.2	35.91	29.31	21.18	21.43	21.41	10.96	20.02	19.33	13.58	16.23	10.67	10.77	20.21	25.42	11.47	12.82	8.02	20.58	20.3
ENSG00000196859	KRT39	0	0	0	0	0	0	0	0	0	0	0	0.85	0.04	0	0	0	1.38	0.65	0	0.18	0	0.38	0.11	0.33	0	0	0.21	0.02	0	0.42	0	0	0	0	0	0	0.06
ENSG00000196860	TOMM20L	0	0	0	0	0	0	0	0	0	0	0	0.12	0	0	0	0	0	0	0	0.13	0	0	0	0.41	1.48	0	0.2	0.07	0	0.17	0	0.17	0	0.09	0	0.33	0
ENSG00000196862	RGPD4	0	0	0	0	0	0	0	0	0.03	0.05	0	0	0	0.03	0.06	0	0	0.07	0.03	0.04	0	0.03	4.23	0.02	0	0.02	0	0	0	0	0	0	0	0	0	0	0
ENSG00000196865	NHLRC2	4.14	2.77	6.46	6.97	1.64	1.79	9.82	3.02	2.69	9.03	8.57	11.21	14.64	6.15	5.66	3.46	5	6.12	5.12	5.79	7.57	7.2	6.91	7.03	8.93	6.54	9.16	5.23	8.97	4.83	8.23	10.68	7.52	9.25	11.73	9.75	6.25
ENSG00000196866	HIST1H2AD	0.09	6.3	1.08	0	0	0	5.08	0.94	0	0	0	0	0	0	0	0	0	0	0	0	0.01	0.35	0	0.82	1.81	0	0.28	0	0	0.78	0	0.2	0	0	0	0	1.43
ENSG00000196867	ZFP28	2.35	6.88	5.83	1.76	0.72	1.65	3.94	1.57	2.62	6.02	2.13	3.93	8.21	2.97	9.43	2.76	5.04	3.73	3.85	6.44	4.17	5.19	1.95	1.43	0	1.85	2.02	0	2.66	3.46	3.93	4.7	9.36	2.11	4.15	3.54	4.22
ENSG00000196872	KIAA1211L	1.14	1.66	1.44	1.53	0	1.84	0.46	0.91	0.81	11.51	0.85	4.61	7.24	4.84	0.75	1.27	3.03	0.26	3.21	1.11	0.24	0.26	0.73	2.36	0	0	0.01	0.04	0	0.4	0.07	0.01	0.06	0.03	0.51	17.88	1.89
ENSG00000196873	CBWD3	43.85	77.29	62.53	15.93	94.91	24.1	56.11	36.08	35.34	38.21	43.87	42.41	27.17	59.38	62.91	14.42	42.91	39.3	14.85	31.28	40.98	38.76	28.12	23.1	65.36	54.92	48.61	37.13	89.87	196.71	134.04	72.21	117.86	47.37	25	66.43	60.94
ENSG00000196876	SCN8A	3.22	0.46	0.85	1.32	0.38	0.33	2.5	0.66	0.79	3.65	0.13	0.36	1.28	0.76	4.96	1.1	0.19	0.47	0.18	0.15	0.78	0.04	2.01	0.94	9.14	0.01	7.39	0.02	3.74	0.07	1.99	10.19	2.18	4.67	9.61	4.14	3.51
ENSG00000196878	LAMB3	83.46	9.24	19.58	1.38	4.3	34.19	2.47	8.19	1.46	1.43	13.61	30.1	19.75	94.39	77.28	79.86	181.37	8.27	1.27	447.29	7.99	20.45	3.78	5.29	48.71	57.75	6.85	229.35	247.4	165.8	102.93	20.62	137.71	112.99	4.08	75.23	37.01
ENSG00000196890	HIST3H2BB	0.29	0.02	0.04	0	0	0.15	0	0.02	0.1	4.23	0.12	0.53	0.03	1.99	0.03	0.13	0.09	0.29	0.05	0.26	0.1	0.21	0	0.07	0.06	0.13	0	0	0	0	0.02	0	0.05	0.21	0.14	0	0.06
ENSG00000196893	AC090286.4	0	0	0	0	0	0.49	0	0	0	0	0	0	0	0	0.04	0	0	0	0	0	0	0	0	0	0	0	0	0	0	0	0	0	0	0	0	0	0
ENSG00000196900	TEX43	0	0	0	0	0	0	0	0	0	0	0	0	0	0	0	0	0	0	0	0	0	0	0	0	0	0	0	0	0	0	0	0	0	0	0	0	0
ENSG00000196911	KPNA5	2.49	0.12	7.24	2.38	1.74	3.83	3.86	2.91	2.28	9.03	4.57	10.98	8.67	2.13	5.14	14.9	3.73	4.89	8.82	3.95	3.98	4.84	5.98	7.32	4.68	3.46	4.91	3.16	1.51	4.03	3.53	4.6	5.17	8.16	3.44	2.01	3.72
ENSG00000196912	ANKRD36B	3.5	0.82	1.78	5.71	8.29	10.35	2.36	3.59	15.68	26.77	25.04	19.52	30.93	5.55	11.04	58.47	11.25	6.83	16.1	14.27	6.67	14.53	11.15	66.18	5.01	2.69	6.62	5.18	6.98	4.83	3.75	5.64	4.57	5.25	3.53	5.42	3.76
ENSG00000196914	ARHGEF12	23.71	16.78	30.41	21.59	6.93	12.26	18.07	15.65	22.33	23.61	38.71	28.47	68.5	27.32	45.81	20.63	57.8	23	28.49	40.31	123.88	28.97	43.78	23.96	32.56	30.49	44.54	21.32	31.86	18.36	23.74	56.66	28.02	31.45	33.7	48.88	47.37
ENSG00000196917	HCAR1	0.54	0.58	0.23	0.71	0.95	0.33	1.25	1.44	0.12	0.33	1.07	1.16	1.73	0.01	2.56	0.1	4.31	0.7	0.07	0.02	0.56	0.18	0.53	0.95	0	1.33	0.23	0	0.24	0	1.65	0.42	2.62	1.57	0.2	0.59	0.11
ENSG00000196922	ZNF252P	14.82	12.57	18.08	12.5	1.73	5.75	7.82	10.51	7.83	7.69	10.16	10.36	10.64	10.95	8.66	6.44	8.91	5.59	6.85	8.15	18.82	6.9	20.16	9.43	17.73	10.56	14.93	7.99	9.61	8.89	10.59	23.54	13.41	21.3	22.47	18.1	17.22
ENSG00000196923	PDLIM7	164.13	78.99	958.98	235.93	82.06	74.22	166.06	478.91	172.47	34.86	130.55	27.82	54.25	64.24	106.42	81.23	68.06	153.5	67.6	70.47	69.58	31.54	70.27	103.44	116.18	103.63	313.95	255.71	180.27	76.15	112.06	60.22	128.23	190.45	152.15	105.57	85.62
ENSG00000196924	FLNA	939.88	570.72	2285.63	1144.33	782.58	502.2	1021.12	2854.19	363.86	98.41	289.88	183.94	202.29	207.64	497.52	231.63	293.03	1128.46	179.61	297.93	283.1	323.42	374.21	170.08	1254.62	2076.6	1148.7	623.33	1948.3	671.83	1531.1	1045.63	1223.77	912.98	821.08	665.04	1256.6
ENSG00000196932	TMEM26	0.74	5.09	0.45	0.36	3.1	0.03	0.07	1.67	2.03	1.1	0.26	0.64	0.48	1.07	1.88	0.39	2.24	0.39	0.78	1.35	1.8	2.82	4.15	0.67	0	2.22	1.19	0.16	0	0	0	0.03	0.02	0	0	0	0
ENSG00000196933	RPS26P11	0	0	0	0	0	0	0	1.49	3.95	0	0.3	0.68	9.71	0	0.5	4.32	0.73	0.25	1.3	2.73	0.5	0.69	0.94	0.97	0	0	0	0	0	0	0	0	0	0	0	0	0.04
ENSG00000196935	SRGAP1	6.3	2.11	2.3	42.94	2.76	7.33	13.02	3.58	21.82	9.09	14.7	7.05	10.44	9.94	18.39	101.14	6.13	14.24	105.4	25.59	1.83	11.75	10.42	88.45	7.54	3.78	6.91	5.07	9.55	6.97	12.01	13.94	10.03	7.04	3.42	11.32	8.41
ENSG00000196937	FAM3C	111.27	89.14	103.3	88.3	45.18	48.8	60.18	72.94	232.12	44.51	183.61	181.91	125.12	145.88	167.76	157.58	263.39	236.72	71.17	440.09	143.63	134.39	122.1	31.95	48.27	201.38	59.02	28.48	130.47	95.12	241.8	49.81	54.57	103.71	63.76	90.14	51.44
ENSG00000196943	NOP9	14.62	7.01	20.62	9.52	5.88	7.39	12.74	15.51	5.76	12.44	8.91	11.47	10.77	6.77	15.33	8.57	8.18	12.58	10.74	7.57	12.06	8.7	15.02	3.85	18.58	22.81	28.51	23.54	19.31	10.05	18.81	16.71	15	21.58	17.75	33.7	16.58
ENSG00000196944	OR2T4	0	0	0	0	0	0	0	0	0	0	0	0	0	0	0	0	0	0.04	0	0	0	0	0	0	0	0	0	0	0	0	0	0	0	0	0	0	0
ENSG00000196946	ZNF705A	0	0	0	0	0	0	0	0	0	0	0	0.03	0.02	0	0.02	0	0.02	0	0	0.03	0	0.03	0.03	0	0	0	0	0	0	0	0	0.03	0	0	0.01	0	0.06
ENSG00000196950	SLC39A10	18.33	9.17	18.93	6.66	6.14	8.34	19.7	9.14	5.13	7.11	22.82	23.29	87.85	10.13	24.06	3.23	14.34	19.19	10.24	21.16	9.96	25.93	21.49	22.45	17.63	28.71	16.09	15.5	25.27	27.07	41.64	18.48	18.57	20.79	12.94	18	17.31
ENSG00000196951	SCOC-AS1	2.61	9	0.5	1.29	0	3.6	0	2.45	1.61	3.7	0.97	1.53	3.36	3.02	0.94	0.52	1.32	4.26	0.6	1.21	7.25	1.55	1.21	6.75	2.43	1.05	2.77	2.4	0	0.49	1.17	1.27	4.07	1.35	1.06	0.7	2.74
ENSG00000196954	CASP4	77.96	97.17	44.2	127.25	31.53	51.02	73.69	48.91	46.34	38.51	101.01	132.24	14.3	35.26	111.16	168.74	146.14	115.02	98.45	196.83	259.48	110.76	90.6	80.26	168.39	42.14	116.44	58.22	68.07	82.35	109	366.85	76.45	127.03	73.55	50.84	188.18
ENSG00000196961	AP2A1	43.28	34.05	54.3	60.38	31.88	18.3	67.12	82.13	20.68	20.28	22.17	17.94	25.28	19.16	29.11	16.84	27.13	18.75	11.48	19.89	34.76	22.42	31.16	14.55	69.48	36.4	64.73	47.95	84.7	32.36	42.9	85.22	64.13	55.11	50.38	58.02	74.3
ENSG00000196967	ZNF585A	12.54	33.95	24.83	11.15	20.19	10.21	27.34	16.15	9.9	22.77	18.67	12.44	11.59	3.76	15.36	10.22	23.29	17.89	10.63	16.3	26.77	11.19	17.19	6.41	12.91	10.05	6.51	0.17	12.42	8.4	8.77	9.89	18.97	6.92	22.88	5.83	8.66
ENSG00000196968	FUT11	11.7	16.59	24.86	25.88	10.11	11.81	12.04	20.59	20	28.74	51.81	19.05	14.74	23.33	25.01	37.82	17.18	25.9	33.56	32.58	22.12	25.56	26.41	37.72	10.29	13.57	15.41	6.63	20.68	8.94	37.49	26.34	39.37	29.15	18.05	22.43	18.78
ENSG00000196970	NXF4	0	0	0	0	0	0	0	0	0	0.06	0	0.01	0	0	0	0	0	0	0	0	0	0	0.17	0	0	0	0.01	0.01	0	0	0	0	0	0	0.01	0	0
ENSG00000196972	SMIM10L2B	1.31	0.3	0.94	0.47	0	0.59	0	0.67	0.43	0.12	0.22	0.21	0.49	0.08	0.16	0.04	0.16	0.07	0.22	0.35	0.53	0.12	0.46	0.08	0	0.26	0.71	0	0.03	0	0.03	0.16	0.12	0.26	0.15	0.51	0.05
ENSG00000196975	ANXA4	68.67	55.38	58.5	88.16	28.36	29.94	67.41	43.61	71.75	12.13	113.29	57.24	67.58	111.52	87.46	32.84	72.21	54.98	57.69	77.29	40.06	70.15	63.44	156.35	32.49	100.77	30.94	53.63	47.22	46.64	31.72	71.42	49.66	27.46	51.95	25.75	34.37
ENSG00000196976	LAGE3	25.38	35.57	35.28	30.5	57.51	33.19	28.79	81.23	25.98	16.82	9.98	7.65	11.84	6.47	10.15	7.77	13.06	18.34	5.97	9.78	27.93	39.85	12.02	17.87	33.93	109.01	24.44	54.54	44.71	31.64	61.79	26.29	41.13	16.51	16.39	61.43	65.02
ENSG00000196979	RP11-88G17.6	0.09	0	0	0	0	0	0.06	0.07	0	0.02	0.24	0	0	0.02	0.02	0	0.18	0	0.15	0.03	0.32	0.18	0.07	0.03	0	0.35	0.03	0.05	0	0	0.03	0	0	0	0	0.01	0.05
ENSG00000196981	WDR5B	5.83	2.75	3.57	1.95	2.28	5.7	3.09	4.9	2.19	1.96	4	7.1	5.83	5.43	4.64	4.32	4.92	4.05	2.75	6.65	5.03	5.37	7.27	4.62	3.98	4.58	5.22	4.85	2.87	3.2	2.17	2.43	2.73	4.05	3.31	7.03	4.82
ENSG00000196990	FAM163B	0	0	0	0	0	0	0	0	0.07	0.11	0	0	0	0.15	0.06	0	0.08	0	0	0	0.2	0	0	0.36	0	0	0	0	0	0	0	0	0	0	0	0	0
ENSG00000196993	NPIPB9	0.63	0	0	0	0	0.48	0	0.12	0.71	1	1	4.02	2.83	1.34	1.68	0.65	0.79	1.01	0.38	0	0.9	1.27	0.56	2.36	0	0.22	0.42	0.58	0.21	0.55	0.22	0.1	0.07	0.16	0.34	0.26	0.16
ENSG00000196998	WDR45	60.79	56.95	140.57	42.37	75.31	41.65	60.42	75.88	51.46	22.38	47.77	57.28	82.22	25.63	68.34	49.21	50.34	56.65	33.45	39.49	61.95	41.75	56.41	34.13	25.18	37.67	37.89	44.91	51.47	22.96	31.03	48.45	20.95	30.54	21.05	65.2	59.58
ENSG00000197006	METTL9	78.75	109.41	103.78	52.77	20.78	41.22	101.53	74.76	73.19	71.83	62.11	64.16	98.89	74.84	84.94	25.86	100.67	108.27	45.75	61.03	123.3	117.59	71.88	27.58	113.62	52.72	85.99	108.78	87.07	84.11	73.02	94.9	100.71	123.7	73.48	104.81	90.64
ENSG00000197008	ZNF138	5.16	4.87	2.06	3.34	5.85	2.33	1.24	1.49	3.58	8.68	10.43	9.9	6.81	12.05	4.68	3.24	12.59	6.4	2.46	3.68	5.88	13.34	6.92	7.57	2.6	4.66	4.22	2.42	5.33	4.97	5.3	1.77	4.7	1.32	5.01	5.31	3.37
ENSG00000197013	ZNF429	2.11	3.82	2.01	13.1	0	6.47	0	2.35	1.65	7.56	5.88	10.49	22.16	2.58	3.75	5.71	6.32	1.24	4.31	6.91	9.61	6.89	13.55	3.32	0.51	3.82	0	2.52	1.8	0.14	1.07	0.49	18.97	0	1.4	1.68	0.1
ENSG00000197016	ZNF470	1.16	1.96	4.09	3.7	0	2.13	3.11	1.64	1.36	5.78	1.08	2.18	7.44	1.92	2.69	3.94	1.65	2.41	2.62	2.34	2.31	4.27	2.44	1.53	0.27	1.94	1.49	1	1.42	1.44	1.86	1.21	2.89	0.65	2.45	1.38	0.58
ENSG00000197019	SERTAD1	14.56	5.67	17.09	18.91	9.32	10.59	13.7	12.69	6.01	7.48	4.79	6.78	13.46	7.04	14.3	5.83	14.24	9.02	23.75	14.9	15.29	10.76	6.44	4.17	17.87	10.26	18.37	16.59	16.27	13.85	9.97	22.29	13.13	10.33	16.24	25	22.39
ENSG00000197020	ZNF100	1.64	8.27	4.31	7.85	4.59	2.85	2.92	1.4	1.17	6.1	4.25	3.86	10.65	2.05	4.77	2.15	5.97	3.04	2.26	3.27	3.86	2.88	7.53	2.12	5.1	3.19	3.68	9.56	5.77	5.17	3.92	3.5	16.43	2.08	5.17	6.13	2.24
ENSG00000197021	CXorf40B	37.39	45.76	44.07	41.91	47.42	21.34	12.77	36.59	41.2	25.43	27.67	15.78	22.57	23.59	43.6	21.48	38.53	59.52	19.39	34.38	38.8	58.88	44.84	18.53	46.55	97.65	34.88	39.66	48.41	40.16	30.62	30.27	27.32	27.46	20.12	49.75	42.39
ENSG00000197023	OR51A6P	0	0	0	0	0	0	0	0	0	0	0	0	0	0	0	0	0	0	0	0	0	0	0	0	0	0	0	0	0	0	0	0	0	0	0	0	0
ENSG00000197024	ZNF398	4.28	8.98	4.5	4.07	2.03	2.45	2.17	5.06	3.64	5.4	4.72	5.55	3.68	3.12	2.69	1.38	5.6	3.81	2.91	4.18	6.22	5.13	5.22	2.13	2.96	8.74	5.34	6.15	9.1	2.55	4.7	3.34	3.7	2.54	6.86	7.41	4.18
ENSG00000197037	ZSCAN25	4.94	4.33	7.11	3.99	5.28	2.28	14.83	2.11	3.22	5.65	5.28	6.98	6.56	9.17	5.61	2.39	6.71	5.11	2.74	4.91	3.97	4.32	6.3	3.22	4.03	9.77	10.1	3.78	9.91	3.71	6.4	4.48	4.96	5.92	8.87	8.21	6.95
ENSG00000197038	RBMY1A3P	0	0	0	0	0	0	0	0	0	0	0	0	0	0.45	0	0	0	0	0	0	0	0	0	0	0	0	0	0.57	0	0	0	0.06	0	0	0	0	0
ENSG00000197043	ANXA6	140.69	248.83	220.19	202.45	120.66	60.05	95.69	184.88	307.91	52.89	106.45	129.07	50.36	64.79	132.59	51.66	50.96	136.76	117.46	100.16	69.16	116.43	118.51	62.24	195.41	156.29	223.97	129.67	73.26	6.97	73.77	267.74	165.32	135.63	473.32	23.77	36.09
ENSG00000197044	ZNF441	3.33	6.07	2.15	1.44	0	1.74	1.05	2.14	2.61	3.42	3.98	9.13	12.33	1.78	9.46	1.45	6.43	2.84	2.66	7.15	4.44	2.06	5.23	5.53	4.16	1.25	2.83	0.02	6.8	1.38	2.27	4.13	2.48	1.54	5.43	3.5	8.37
ENSG00000197045	GMFB	37.08	12.89	83.19	26.1	15.22	7.73	73.06	20.3	23.16	59.37	52.31	32.54	23.86	18.06	76.73	23.63	39.25	60.77	27.44	51.21	40.34	63.19	58.48	16.27	90.35	47.35	73.53	48.21	40.42	49.21	46.8	99.74	63.26	90.02	91	53.5	46.3
ENSG00000197046	SIGLEC15	36.02	7.55	38.66	2.82	56.5	0.85	2.03	0.42	0.22	0.25	0.2	1.76	1.58	0.93	44.69	47.05	0.12	2.42	1.9	103.79	11.97	3.3	3	0.36	58.76	2.4	16.43	8.75	2.36	1.93	4.17	150.9	6.24	250.12	7.3	7.87	4.01
ENSG00000197050	ZNF420	6.74	8.35	5.96	4.95	2.52	2.92	15.83	3.24	2.25	11.64	3.44	7.23	8.36	4.02	5.33	2.4	6.26	3.86	6.34	3.13	6.33	5.06	6.75	3.9	4.58	4.39	4.25	8.84	2.76	3.63	3.78	4.45	5.08	5.38	6.62	4.3	3.81
ENSG00000197054	ZNF763	2.11	0	1.51	0	0.83	4.32	1.41	1.63	1.84	0.87	1.15	4.32	5.43	0.19	4.15	1.24	2.41	1.1	0.65	2.72	1.13	0.74	3.16	2.58	0.9	0.13	0.57	0	1.44	0.61	0.44	1.43	0.57	0.9	0.17	0.68	2.49
ENSG00000197056	ZMYM1	4.02	6.45	7.33	7.6	0.5	2.25	7.39	4.13	3.7	4.3	5.03	6.31	6.2	3.16	5.07	2.82	6.9	9.79	1.99	8.15	9.64	5.76	12.85	5.18	13.08	10.65	18.14	11.35	8.45	12.11	10.41	10.59	10.18	13.11	5.79	8.56	13.48
ENSG00000197057	DTHD1	0.15	0	0.65	11.87	0	0.22	0	0	0.22	0.69	1.57	4.51	0.02	0.09	2.11	0.86	0.51	1.02	0.37	1.14	0.46	0.46	0.4	4.92	0	0	0	0	0	0	0	0	0	0	0	0	0
ENSG00000197061	HIST1H4C	0	4.55	1.6	0	0	2.79	0	1.4	18.36	51.12	14.24	15.64	15.25	45.17	10.04	37.02	8.89	45.37	15.46	15.12	16.81	27.22	29.17	49.71	2.25	3.88	4.14	3.01	4.96	1.05	2.84	1.54	7.06	9.84	2.05	5.6	3.11
ENSG00000197062	ZSCAN26	10.11	8.02	22.16	8.6	1.9	6.54	13.83	10.41	6.46	8.36	9.49	10.48	21.03	5.67	11.98	10.9	9.96	7.26	6.09	10.61	8.42	7.61	14.6	18.2	10.65	6.13	14.43	6.33	8.1	4.18	4.3	9.83	7.98	14.4	5.81	15.66	9.15
ENSG00000197063	MAFG	30.5	26.88	27.51	19.89	12.96	13.33	21.59	20.29	21.12	17.99	14.3	9.26	17.48	26.63	15.96	24.74	20.16	22.61	20.57	15.27	20.28	31.28	19.34	29.86	27.58	31.64	42.48	13.57	20.4	15.53	23.17	33.83	18.83	28.21	13.35	21.95	31.97
ENSG00000197067	OR2T32P	0	0	0.32	0	0	0	0	0	0	0.21	0.06	0.13	0.27	0	0	0	0.07	0.16	0	0	0	0	0	0	0.44	0	0	0.47	0	0	0	0	0.97	0	0	0	0.3
ENSG00000197070	ARRDC1	32.25	15.58	24.76	40.36	6.96	37.87	9.96	14.97	11.13	13.71	22.45	40.65	36.23	33.58	39.32	12.03	29.57	12.1	5.95	28.86	48.38	7.29	11.17	21.68	9.77	10.99	22.99	16	19.86	91.17	81.78	21.07	14.58	6.71	6.74	47.36	42.89
ENSG00000197077	KIAA1671	18.75	1.48	4.99	3.14	1.13	2.28	2.08	5.64	4.78	2.58	3.56	5.16	22.48	20.58	2.76	1.54	8.12	4.48	6.77	2.45	4.2	7.83	6.92	4.88	4.47	8.49	7.68	9.62	7.98	14.86	25.87	3.62	7.17	0.01	3.43	10.81	6.6
ENSG00000197079	KRT35	0	0	0	0	0	0	0	0	0	0	0.36	0	0	0	0	0.06	0	0	0.04	0	0	0	0	0	0	0	0	0	0	0	0	0.05	0	0	0	0	0
ENSG00000197081	IGF2R	16.77	42.25	61.09	40.21	17.52	5.65	30.28	92.2	16.28	12.01	20.81	20.93	28.1	17.94	18.24	13.66	22.23	21.12	13.34	21.09	28.96	42.1	29.92	11.34	43.76	58.9	71.58	25.06	27.66	19.95	51.24	64.3	40.3	42.94	40	15.83	42.05
ENSG00000197083	ZNF300P1	0.74	1.8	0.22	1.08	0	0.35	0.94	0.23	0.66	4.41	0.56	1.16	4.17	0.24	0.41	0.42	0.89	0.07	1.32	0.65	0.51	0.36	1.72	0.28	0.16	0.15	0.04	3.66	0.04	0	0.05	0.02	0.02	0.15	0	0	0.05
ENSG00000197084	LCE1C	0	0	0	0	0	0	0	0	0	0	0	0	0	1.28	0	0	0.47	0	0	0	0	0	0	0	0	0	0.28	0	0	0	0	0	0	0.08	0	0	0
ENSG00000197085	NPSR1-AS1	0.09	0	0	0	0	0	0	0	0	0.18	0	0	0.03	0.1	0	0.14	0	0	0	0	0	0.01	0.07	0	0	0.25	0	0	0	0	0	0	0	0	0	0	0
ENSG00000197092	GOLGA6L16P	0	0	0	0	0	0	0	0	0	0	0	0	0	1.18	0	0	0	0	0	0	0	0	0	0	0	0	0	0	0	0	0	0	0	0	0	0	0
ENSG00000197093	GAL3ST4	10.41	8.02	8.41	19.79	0	2.86	11.21	9.07	10.99	18.99	7.52	3.78	1.88	3.5	15.07	3.59	6.58	6.91	2.14	7.02	4.47	10.46	21.67	6.73	0.02	0.21	0.29	0.01	0.53	0	0.46	0.35	1.42	0.12	1.43	2.16	0.65
ENSG00000197099	RP11-573D15.8	0.27	0.16	0	0	0	0	0	0	0	0.23	0.76	1.17	0	0.32	0.45	1.14	0	0.06	0.11	0.11	0.15	0.62	0.23	2.32	0	0	0	0	0	0	0	0	0	0	0	0	0.08
ENSG00000197102	DYNC1H1	164.69	131.6	350.09	217.2	92.18	75.17	293.26	310.69	143.1	126.79	150.72	98.02	127.55	62.55	152.64	106.97	69.91	165.51	78.09	80.76	96.31	123.17	155.7	127.24	339.51	167.62	328.27	156.05	135.98	151.03	166.54	323.33	425.29	188.01	208.39	143.68	171.28
ENSG00000197106	SLC6A17	0.93	0	0.23	0	0.09	0.04	0	0.2	0.82	2.53	0.14	0.06	0	0.04	0.15	0.03	0.05	0.06	0.31	0.07	0.05	0.11	0.87	0.02	1.2	0.05	0.65	0	0.01	0.9	0	1.78	2.7	15.61	10.92	0.91	3.57
ENSG00000197110	IFNL3	0	0	0	0	0	0	0	0	0	0	0	0	0	0	0	0	0.48	0	0	0.1	0	0	0	0	0	0	0	0	0	0	0	0	0	0	0	0.31	0
ENSG00000197111	PCBP2	434.87	447.9	416.96	412.58	310.44	166.2	578.37	504.93	387.11	489.47	474.77	375.54	492.11	511	429.34	237.8	454.11	628.55	254.45	414.29	428.92	431.61	469.89	326.17	411.57	504.18	595.26	655.49	463.74	505.52	596.88	668.19	532.11	476.9	937.67	641.95	609.74
ENSG00000197114	ZGPAT	26.28	31.66	41.58	23.79	26.54	19.67	38.91	38.4	20.53	18.63	24.05	19.77	19.61	19.87	19.93	20.61	18.99	16.53	9.95	20.77	19.69	12.87	16.13	16.17	45.64	23.51	35.15	67.65	49.78	53.22	31.87	27.82	37.42	38.94	15.35	42.1	34.02
ENSG00000197119	SLC25A29	18.52	3.91	52.49	17.78	20.17	80.6	20.94	13.22	9.41	81	12.01	38.71	419.11	12.84	17.94	9.1	23.65	3.45	8.35	13.12	23.07	27.82	19.11	91.76	14.52	14.22	21.38	14.04	11.52	18.91	15.76	15.93	15.89	22.25	24.31	6.46	19
ENSG00000197121	PGAP1	10.02	7.52	4.65	2.14	0.92	0.53	6.59	1.72	4.75	18.78	5.92	3.05	6.18	10.96	3.65	1.9	8.61	2.73	4.58	4.07	3.97	6.13	6.02	2.86	4.07	4.16	3.73	3.66	3.84	1.18	2.69	4.37	4.05	4.06	5.63	3.78	2.35
ENSG00000197122	SRC	25.37	41.16	24.79	11.87	31.26	16.58	16.51	9.47	18	24.51	18.98	11.67	18.63	49.69	23.58	21.01	29.71	11.01	8.73	41.54	14.03	14.5	17.87	22.03	4.71	18.13	12.13	33.48	43.24	46.93	66.46	18.36	13.01	16.56	9.47	65.69	27.24
ENSG00000197123	ZNF679	0	0	0	0	0	0	0	0	0	3.96	0	0	0	0	0	0	0	0	0	0	0	0	0	0	0	0	0	0	0	0	0	0	0	0	0	0	0
ENSG00000197124	ZNF682	3.45	9.81	5.1	10.85	17.06	9.61	0.73	0.33	0.89	17.95	6.22	6.7	20.27	0.95	7.63	3.43	5.81	1.96	3.24	14.91	6.79	3.26	16.21	6.73	4.55	0.09	1.46	5.94	6.52	0.13	2.24	0.92	9.6	0	7.81	0.81	1.49
ENSG00000197125	OR8B8	0	0	0	0	0	0	0	0	0	0	0	0	0	0	0	0	0	0	0	0	0	0	0	0	0	0	0	0	0	0	0	0	0	0	0	0	0
ENSG00000197128	ZNF772	3.9	1.39	9.31	1.06	7.12	1.73	7.11	2.22	1.6	1.87	2.09	6.05	10.36	4.08	7.61	1.91	5.52	3.87	2.86	3.73	3.11	3.71	3.25	1.45	4.96	2.81	3.35	3.47	2.34	2.97	3.84	6.74	6.26	8.36	3.92	2.83	4.84
ENSG00000197134	ZNF257	0.63	7.35	0.13	0	6.04	3.36	0	0	0.8	5.07	0.39	3	0.98	0.16	0.72	0.77	2.39	2.06	0.25	0.72	4.93	0.28	4.13	0.47	0	0.15	0	5.57	0.03	0.13	0.74	2.26	7.87	0	0	0.14	0
ENSG00000197136	PCNX3	24.18	17.24	19.11	12.86	18.16	10.37	21.49	13.84	8.92	6.26	10.35	14.1	10.77	7.57	8.86	7.51	12.04	8.93	2.42	13.87	12.84	8.76	11.48	4.5	37.39	35.83	25.17	51.4	28.37	28.61	29.87	32.94	36.71	43.71	19.27	41.78	31.98
ENSG00000197140	ADAM32	0.98	0.6	2.45	0.45	0.71	2.38	7.4	0.42	2.76	0.83	1.37	2.01	0.37	1.27	1.09	0.53	0.38	1.37	0.6	0.41	0.71	1.56	1.22	3.2	0.57	0.06	1.47	0.48	0.12	0.35	0.2	0.38	0.14	0.2	0.06	1.46	0.4
ENSG00000197142	ACSL5	7.73	18.04	5.75	9.94	1.38	23.28	2.36	2.81	4.82	5.66	10.32	34.82	22.63	5.14	15.34	24.47	16.73	10.86	10.61	21.21	11.59	23.23	24.58	14.08	4.49	35.3	7.53	6.93	8.61	12.92	12.57	33.36	0.19	15.41	0.43	1.77	10.9
ENSG00000197147	LRRC8B	2.46	2.89	2.13	1.69	0.87	2.1	1.55	2.07	2.16	5.65	2.2	6.29	4.55	6.28	2.67	1.55	3.96	3.41	7.64	6.43	5.89	6.23	3.04	2.77	3.67	6.99	1.64	2.64	0.32	5.48	4.54	2.11	2.16	4.49	5.5	3.54	2.27
ENSG00000197149	RP11-452G18.2	0	0	0	0	0	0	0	0	0.07	0	0	0.22	0.99	0	0	0	0	0	0	0	0	0	0.14	0.14	0	0.11	0	0.5	0	0	0.18	0	0	0.11	0	0.05	0
ENSG00000197150	ABCB8	19.39	16.12	13.55	17.62	10.38	11.7	22.76	20.97	16.01	12.2	23.12	15.14	25.92	5.64	10.39	5.72	12.01	12.61	6.14	11.65	30.27	11.29	22.1	6.69	15.48	54.58	21.87	36.9	37.49	11.81	21.4	13.97	24.61	8.38	30.94	25.39	15.64
ENSG00000197153	HIST1H3J	1.16	0	0.99	0	0	0	0	0	0	2.65	0.35	0.63	0	0.35	0.3	0	0.25	0.54	0	0	0.18	0.43	0.88	0.23	0	0.18	0.2	1.07	0	0	0	0.19	0.75	0	0	0	0
ENSG00000197157	SND1	69.28	187.33	75.01	89.68	133.16	52.41	140.56	87.98	137.53	89.68	110.64	55.94	68.95	56.99	35.29	74.35	70.9	83.32	42.62	115.49	149.86	94.74	111.83	61.71	174.58	254.95	129.06	48.5	220.7	80.84	135.22	83.29	143.62	92.55	209.24	142.58	100.72
ENSG00000197161	OR4C4P	0	0	0	0	0	0	0	0	0	0	0	0	0	0	0	0	0	0	0	0	0	0	0	0	0	0	0	0	0	0	0	0	0	0	0	0	0
ENSG00000197162	ZNF785	7.07	6.99	15.49	2.7	1.94	5.51	0.75	5.02	6.48	8.39	6.59	8.23	15.77	10.65	5.54	6.36	7	3.86	4.57	6.84	4.93	5.98	6.43	10.05	5.43	4.72	6.04	3.61	3.92	1.7	2.49	2.34	2.16	5.49	6.57	8.81	3.46
ENSG00000197165	SULT1A2	0.42	0	0	0	0	0.06	0	0.16	0.36	0.3	0.27	0.94	2.26	0.39	0.14	0.17	0.53	0.3	0.54	0.32	0.23	0.1	0.25	2.55	0	0.08	0	0.11	0	8.04	0.31	0	0	0.06	0	0.06	0
ENSG00000197168	NEK5	0.22	0.27	0.18	0.69	0	1.59	0	0.6	0.54	0.3	0.32	0.59	1.53	0.14	0.28	0.1	0.33	0.13	1.16	0.29	0.51	0.48	0.87	0.67	0.03	0.09	0.24	0.04	0.16	0.17	0.09	0.15	0.02	0.19	0.32	0.19	0.08
ENSG00000197170	PSMD12	37.66	49.35	38.31	47.55	51.73	12.4	58.41	65.61	33.51	30.3	47.23	31.52	25.16	78.32	39.49	26.02	48.73	88.45	33.59	44.91	75.34	60.27	51.53	33.73	155.18	96.14	116.8	153.48	76.21	92.91	134.03	104.52	111.1	82.41	58.54	102.75	114.45
ENSG00000197171	OR2B4P	0	0	0	0	0	0	0	0	0	0.42	0	0	0	0	0	0	0	0	0	0	0.05	0	0	0	0	0	0	0	0	0	0	0	0	0	0	0	0
ENSG00000197172	MAGEA6	0	16.54	0	0	13.33	0	42.98	0.02	0.11	49.57	2.79	0.07	0	0	0	0.18	0.1	108.83	0.14	22.84	0	35.1	23.19	14.21	127.03	244.44	1.85	134.56	0.67	32.83	1.03	47.34	205.08	0	0.02	0	7.25
ENSG00000197176	RP11-76E12.1	0	0	0	0	0	0	0	0	0	0	0	0	0.04	0	0	0	0	0	0	0	0	0	0	0	0	0	0	0	0	0	0	0.07	0	0	0	0	0
ENSG00000197177	ADGRA1	0	0	0	0	0	0	0	0.11	0	0.33	0	0	0	0	0	0	0	0	0.1	0	0.01	0	0	0	0	0	0	0	0	0	0	0	0	0	0	0.01	0
ENSG00000197180	CH17-340M24.3	8.25	13.76	9.18	8.07	6	18.39	0.19	14.79	12.59	14.05	7.43	6.09	7.3	3.96	5.84	11.87	4.96	8.21	7.26	6.57	22.41	6.41	12.05	19.64	3.63	3.23	2.79	3.75	3.31	12.48	3.39	2.54	6.97	5.69	4.08	4.41	4.77
ENSG00000197181	PIWIL2	0.83	0	0.39	0	0	0.67	0	0.4	0.43	0.18	0.41	0.88	0.45	0.24	0.4	0.32	0.38	0.06	1.79	0.15	1.26	0.15	0.42	0.39	0.21	0.19	0.07	0.24	0.13	0.22	0.23	0.06	0.07	0.41	0.13	0.21	0.02
ENSG00000197182	MIRLET7BHG	1.38	4.76	7.36	9.74	0	7.38	11.96	2.76	3.17	2.67	2.6	1.56	2.35	1.28	1.85	3.52	0.89	2.62	2.03	8.5	14.82	1.06	2.4	5.01	0.5	0.14	33.49	34.78	0.68	0.72	0.85	0.54	8.32	5.97	0.98	15.81	3.87
ENSG00000197183	NOL4L	7.61	19.19	31.65	18.99	13.66	10.14	13.04	13.05	9.27	16.07	8.06	7.47	14.68	4.99	12.58	4.5	11.34	5.5	3.36	9.88	10.38	5.82	13.88	18.2	7.35	16.55	20.53	29.46	6.03	22.61	9.63	12.57	7.7	36.7	10.64	12.21	8.11
ENSG00000197185	SSXP1	0	0	0	0	0	0	0	0	0	0	0	0	0	0	0	0	0	0	0	0	0	0	0	0	0	0	0	0	0	0	0	0	0	0	0	0	0
ENSG00000197191	CYSRT1	1.46	0.35	0.26	0	0	1.73	0	0.06	0.76	1.02	0.56	0.97	1.32	1.06	0.64	0.26	0.64	0.34	0.26	0.47	0.77	0.04	0.16	0.39	0.37	0.39	2.1	1.37	1.39	53.92	5.89	0.14	0.27	0.06	0.48	0.86	1.43
ENSG00000197208	SLC22A4	5.09	2.57	4.26	2.37	0	0.43	0.6	2.36	1.87	0.5	3.73	0.91	2.7	0.64	1.46	1.24	4.19	2.21	3.18	3.05	3.95	4.63	2.34	1.36	15.71	2.55	10.17	5.21	17.41	3.68	3.73	7.04	5.83	7.31	2.95	3.42	6.72
ENSG00000197210	KB-1592A4.15	0	0	0.04	0	0	0.15	0	0	0.04	0.32	0.02	0	2.93	0	0.04	0.02	0.02	0	0.02	0	0.09	0.05	0.06	0.08	0	0	0	0.01	0	0	0	0	0.01	0	0.01	0	0
ENSG00000197213	ZSCAN5B	0	0	0	0	0	0	0	0	0.06	0.07	0	0	0	0	0	0	0	0	0	0.04	0	0	0.06	0	0	0	0	0	0.12	0	0.03	1.16	0	0	0	0	0
ENSG00000197214	TCEA1P1	0	0	0	0	0	0	0	0	0	0	0	0	0	0	0	0	0	0	0	0.23	0	0	0	0.07	0	0	0	0	0	0	0	0	0	0	0	0	0
ENSG00000197217	ENTPD4	29.97	20.5	54.97	8.03	8.88	7.69	7.47	14.84	39.76	24.19	22.01	49.97	25.23	42.61	44.32	26.94	21.45	25.99	13.82	35.05	60.11	30.38	28.58	29.17	32.61	19.78	18.13	16.48	22.66	13.63	42.86	30.65	12.07	32.42	47.73	13.61	16.07
ENSG00000197223	C1D	45.45	24.98	40.05	49.25	42.46	13.94	36.22	29.93	40.09	39.61	58.58	37.34	48.27	43.81	59.7	21.95	51.57	56.12	45.13	46.16	57	49.16	37.79	22.67	61.41	46.77	42.9	65.99	34.62	43.02	42.64	50.48	45.29	71.49	43.9	46.27	30.35
ENSG00000197226	TBC1D9B	46.26	53.61	81.58	42.83	29.96	32.52	35.96	50.31	46.88	17.28	42.03	41.05	56.77	36.78	29.21	20.58	36.91	39.04	14.99	26.12	36.62	32.34	43.49	28.71	33.22	56.4	50.76	57.42	62.98	42.08	66.69	27.79	51.72	41.03	30.86	56.19	71.53
ENSG00000197233	OR1J2	0	0	0	0	0	0	0	0	0	0.14	0	0	0	0	0	0.27	0	0.05	0	0	0.05	0	0	0	0	0	0	0	0	0	0	0.15	0	0	0	0	0
ENSG00000197238	HIST1H4J	10.66	34.78	29.55	0	19.24	3.59	39.63	29.92	0.68	41.24	28.94	11.96	10	15.85	6.38	8.64	9.69	8.48	5.95	8.08	17.23	12.16	27.97	28.22	8.15	5.16	22.31	2.73	11.89	11.72	12.42	7.47	27.98	8.49	8.45	10.55	8.51
ENSG00000197241	SLC2A7	0	0	0	0	0	0	0	0	0	0	0.07	0	0	0	0	0	0	0	0	0	0	0	0.2	0	0	0	0	0.02	0	0	0	0	0	0	0	0	0
ENSG00000197245	FAM110D	1.52	1.44	1.54	0.47	0	2.01	0.86	1.64	0.26	0.25	0.53	0.9	1.54	0.08	0.32	0.5	0.15	0.42	1.19	0.72	0.93	0.14	0.49	0.18	0.06	0.04	0.04	0.92	0.08	0.19	0	0.03	0	0.28	1.31	0.23	0
ENSG00000197249	SERPINA1	41.28	94.85	30.01	101.9	26.96	113.84	62.8	8.55	23.8	25.21	32.13	246.73	1627.98	29.66	84.38	220.34	212.53	47.59	21.74	180.02	3477.06	184.21	64.94	38.65	6.88	95.63	0.82	4.29	34.18	94.75	35.68	2.04	1.96	213.1	0	0.71	3.71
ENSG00000197251	LINC00336	0	0	0	0	0	0.47	0	0	0	0	0.05	0.05	0.27	0	0.09	0.05	0.03	0	0	0.08	0.12	0.07	0.02	0.08	0	0.15	0	0	0	0.17	0.1	0	0	0	0	0.1	0.04
ENSG00000197253	TPSB2	10.32	0	0.12	0	0	7.72	0	0.15	0.58	0.37	15.85	3.13	6.2	14.06	1.56	1	1.43	2.04	22.1	4.08	24.4	6.47	4.16	0.64	0	0	0	0	0	0	0	0	0.04	0	0.11	0.1	0
ENSG00000197254	AP000445.1	0	0	0	0	0	0	0	0	0	0	0	0	0	0	0	0	0	0	0	0	0	0	0	0	0	0	0	0	0	0	0	0	0	0	0	0	0
ENSG00000197256	KANK2	53.31	30.75	68.84	72.01	15.01	33.89	33.98	114.26	70.31	18.03	42.53	28.22	79.83	28.46	92.09	54.59	17.98	35.34	147.46	26.15	30.31	52.07	70.5	26.14	28.61	35.39	95.92	21.98	97.8	33.43	52.14	92.23	59.42	71.39	104.76	65.28	78.15
ENSG00000197258	EIF4BP6	1.43	0.61	1.33	0.4	1.97	0.3	2.29	1.53	1.01	1.93	1	1.33	1.64	3.22	2.41	1.08	1.73	2.04	1	1.44	1.81	2.71	2.52	0.9	1.25	2.04	1.66	1.14	0.93	1.7	2.38	2.32	1.37	3.05	3.38	1.6	1.9
ENSG00000197261	C6orf141	6.52	0.42	0.35	0	5.2	1.83	0	0	2.54	1.14	2.4	0.46	1.15	16.09	15.81	15.96	11.39	45.6	0.12	4.4	0.03	1.22	2.37	16.54	0.07	3.98	4.66	0	15.03	7.26	0.03	0	0.06	8.67	0	5.67	8
ENSG00000197265	GTF2E2	25.53	26.88	42.87	21.48	17.78	10.95	41.07	24.43	36.11	17.6	20.9	25.44	29.29	44.97	32.99	15.58	22.34	34.92	21.05	24.29	42.98	32.32	27.16	23.85	23.3	37.71	22.73	23.46	30.54	29.09	55.4	31.72	18.19	34.84	47.95	27.12	31.34
ENSG00000197272	IL27	0.8	1.25	0	1.99	0	0.19	0	0	0.21	0.49	0.91	0	0.16	0.49	0.28	0.58	0.36	0.48	0.31	0.18	0	0.45	0.63	0.17	0	0	0	0	0	0.09	0	0	0	0	0	0	0
ENSG00000197273	GUCA2A	0	0	0	0	0	0	0	0	0	0	0	0	0	0	0	0	0	0	0	0	0	0	0	0	0	0	0	0	0	0	0	0	0	0	0	0	0
ENSG00000197275	RAD54B	6.1	17.79	9.31	24.64	0	7.13	5.23	3.76	4.7	9.68	8.68	6.18	7.08	21.15	7.4	3.59	6.18	9.04	0.94	6.44	13.43	6.14	12.47	11	29.92	11.33	21.05	7.47	16.53	16.8	18.54	17.8	26.38	10.83	17.02	23.41	19.51
ENSG00000197279	ZNF165	0.59	1.04	0.62	1.26	0	1.06	0	0.89	0.71	6.4	0.62	3.54	5.33	3.25	0.39	0.25	2.85	0.41	0.66	6.08	1.42	0.4	0.59	1.43	0.9	2.29	1.07	0.08	1.01	12.01	6.18	0.54	0.33	0.79	0.33	5.02	0.6
ENSG00000197283	SYNGAP1	6.18	13.46	16.36	12.12	2.97	1.79	3.91	12.6	3.87	16.19	6.04	7.38	11.56	7.82	6.5	1.79	4.5	3.73	3.3	5.12	8.02	5.36	8.98	10.05	5.31	6.39	5.33	6.67	5.6	1.39	2.01	6.33	4.51	5.04	3.74	16.78	2.82
ENSG00000197291	RAMP2-AS1	0.91	3.71	2.91	1.49	0	0.49	0	0.22	0.26	1.46	1.01	0.47	0.9	0.47	0.39	0.16	0.18	0.19	1.24	0.24	0.46	0.19	1.02	0.73	0.36	0.06	0.15	0	0.88	0.43	0.03	0.28	0.12	1.05	0.4	5.97	0.73
ENSG00000197296	FITM2	4.98	3.59	9.55	5.77	5.07	3.35	1.9	8.43	3.56	5.76	3.58	2.66	4.54	3.6	2.75	2.57	2.19	3.77	3.19	1.82	3.47	2.2	6.56	1.3	10.26	5.14	14.01	8.89	23.4	9.01	3.97	8.1	5.98	9.72	10.34	15.94	11.76
ENSG00000197299	BLM	10.6	10.37	4.15	8.09	10.03	3.26	13.82	3.57	6.87	12.33	16.28	9.16	1.64	25.37	8.73	9.81	6.79	14.9	1.57	6.01	15.05	12.24	10.5	12.91	13.89	9.41	8.85	18.16	11.6	14.88	16.92	10.22	12.66	8.24	8.25	32.95	16.72
ENSG00000197301	RP11-366L20.2	1.37	0.41	2.78	0.33	1.65	0.31	0	1.06	2.61	0.43	9.45	1.46	55.92	1.94	13.07	27.45	5.78	16.04	1.51	11.57	1.01	2.38	8.01	0.26	1.3	0.27	4.74	0.19	0.72	0.2	1.23	0.56	0.6	1.4	0.25	1.35	0.71
ENSG00000197302	ZNF720	11.84	28.65	15.82	6.07	2.85	9.25	0.95	6.62	13.37	14.17	13.48	15.57	23.58	19.02	14.54	7.07	16.95	9.95	14.68	17.26	17.88	14.54	17.76	10.74	4.71	7.61	8.14	18.47	9.04	17.62	13.27	3.86	6.05	5.58	7.26	8.83	6.88
ENSG00000197308	GATA3-AS1	0	0	0	2.13	0	0.29	0	4.55	0.23	0	0.09	0.27	0.37	0	0.14	0	0	0.12	0	0	0.02	1.38	0.13	0.29	0.13	4.38	0.31	0.28	0.42	1.16	0.04	0.38	0.45	0	0	0.19	0
ENSG00000197309	OR10D3	0	0	0	0	0	0	0	0	0	0	0	0	0	0	0	0	0	0	0	0	0	0	0.05	0	0	0	0	0	0	0	0	0	0	0	0	0	0
ENSG00000197312	DDI2	5.86	14.94	13	7.85	4.92	3.65	7.44	4.23	5.44	9.51	8.02	16.89	15.48	8.71	11.95	5.65	17.52	12.02	11.6	17.13	12.49	9.09	13.84	6.77	14.62	15.88	12.3	9.19	10.95	10.74	13.07	10.55	8.71	12.57	6.55	7.24	9.67
ENSG00000197320	AC060834.2	0	0	0.04	0	0	0	0	0	0.02	0.04	0	0	0.07	0.02	0	0	0	0	0	0.02	0	0	0	0	0	0	0	0	0	0.05	0	0	0	0	0	0	0
ENSG00000197321	SVIL	18.03	12.57	52.31	45	16.22	18.63	16.17	45.66	18.63	8.38	27.51	23.86	35.51	17.1	19.01	15.1	26.56	3.5	54.08	14.51	15.76	17.32	18.88	25.94	21.02	18.68	19.12	18.91	38.44	54.71	41.21	19.72	16.45	20.82	67.7	12.55	8.52
ENSG00000197322	C17orf102	0	0	0.06	0	0	0	0	0	0	0.03	0.02	0	0	0	0	0	0	0	0	0	0	0	0	0.01	0	0	0	0	0	0	0	0.01	0	0	0.02	0	0
ENSG00000197323	TRIM33	8.87	12.23	20.09	7.03	33.01	16.6	20.24	20.4	27.48	46	27.9	39.88	47.92	20.39	25.33	38.27	21.1	28.6	22.82	37.19	22.25	18.16	24.55	38.49	29.54	20.82	21.69	14.94	20.54	8.12	17.19	18.67	12.57	21.97	21	15.49	18.81
ENSG00000197324	LRP10	70.43	30.72	120.69	77.85	26.65	20.98	25.07	69.85	10.97	6.31	30.26	26.49	20.88	7.64	63.46	14.26	30.92	29.49	10.41	24.55	84.72	19.07	25.45	9.79	16.22	52.85	77.39	14.33	43.13	26.05	50.26	81.44	50.19	44.82	50.25	50.11	42.99
ENSG00000197329	PELI1	16.03	12.05	7.37	11.57	2.32	11.09	7.77	4.41	30.96	27.21	25.83	33.7	48.9	38.64	27.46	10.93	33.1	14.03	24.95	33.65	15.85	21.73	21.74	29.67	7.92	4.27	5.85	5.69	5.82	9.17	12.3	6.62	4.76	8.22	6.46	2.93	3.64
ENSG00000197332	CTC-499B15.5	0.08	1.4	0	0	0	0	0.42	0.33	0.29	1.89	0.43	0.16	0.69	2.23	0.44	0.39	0.42	0.2	0.22	0.23	0.45	0.18	0.61	0.29	0.36	0.01	0.44	0.58	1.2	0.22	0.79	0.25	0.25	0.39	0.2	0.67	0.23
ENSG00000197334	Metazoa_SRP	0	0	0	0	0	0	0	0	0	0	0	0	0	0	0	0	0	0	0	0	0.48	0	0	0	0	0	0	0	0	0	0	0	0	0	0	0	0
ENSG00000197343	ZNF655	56.08	36.94	38.72	32.08	13.32	20.13	45.77	15.05	39.12	32.53	51.87	70.63	48.74	94.39	46.17	26.15	39.57	54.47	27.01	43.73	28.11	33	43.12	34.24	33.73	72.16	55.52	17.84	45.23	8.35	28.89	26.45	37.94	37.24	57.74	62.7	24.21
ENSG00000197345	MRPL21	83.95	74.53	60.9	51.97	75.61	50	103.08	83.54	45.14	45.34	49.82	30.61	57.48	103.14	60.07	35	85.09	44.91	39.73	86.06	36.93	64.94	62.74	42.94	167.74	166.85	140.8	297.58	147.55	133.23	139.45	120.06	115.67	172.66	109.61	153.83	170.84
ENSG00000197353	LYPD2	0	0	0	0	0	0	0	0	0	0	0	0.13	0	0	0	0	0	0	0	0	0	0	0	0	0	0	0	0	0	2.15	0	0	0	0	0	0	0
ENSG00000197355	UAP1L1	20.5	15.94	23.7	14.06	6.37	4.03	8.16	15.43	8.96	10.55	13.21	9.18	8.58	17.91	14.3	7.02	14.93	8.38	3.5	10.44	11.72	13.78	13.45	12.27	15.33	3.49	24.8	10.87	29.4	2.16	10.14	67.35	17.31	34.82	0.21	5.12	9.45
ENSG00000197358	BNIP3P1	0	0	0	0	0.1	0.08	0.03	0.12	0.38	0.35	0.36	0	0.05	0	0	0.92	0	0	0	0.19	0	0.11	0.07	0	0.19	0.11	0.06	0	0.07	0.03	0.28	0.03	0.79	0	0.08	0.08	0
ENSG00000197360	ZNF98	0.03	1.05	0	0	0	1.02	0	0	0	6.2	0	0.06	3.04	0	0.03	0	0.36	0.02	0.35	0.25	3.91	0.15	1.16	0.07	0	0	0	13.68	0	0	0.11	0	4.42	0	0	0	0
ENSG00000197361	FBXL22	0.29	0	0.74	0.24	0	1.02	0	0.8	0.8	0.47	0.66	0.39	1.78	0.43	0.26	0.53	0.33	0.59	0.45	0.79	0.12	0.3	1.47	0.06	0.5	0.47	0.24	0.93	0.06	0.99	0.83	0.14	0.15	0.63	0.33	0.75	0.98
ENSG00000197362	ZNF786	4.04	1.78	2.92	2.76	0.35	1.38	4.36	4.16	0.63	3.24	1.71	2.87	3.89	0.98	1.33	0.85	2.23	1.97	1.52	1.21	3.6	1.45	2.48	2.85	1.12	4.86	1.88	3.67	4.52	2.11	2.88	1.08	1.66	1.27	3.03	5.99	2.63
ENSG00000197363	ZNF517	7.49	10.04	30.97	5.07	8.53	5.05	3.82	8.55	6.89	7.58	3.93	3.89	8.28	3.24	2.42	1.41	1.8	1.11	1.71	1.85	8.37	1.16	4.43	2.38	1.25	1.94	7.17	2.69	1.48	5.46	1.72	7.26	2.43	4.89	9.17	6.77	2.69
ENSG00000197364	S100A7L2	0	0	0	0	0	0	0	0	0	0	0	0	0	0	0	0	0	0	0	0	0	0	0	0	0	0	0	0	0	0	0	0	0	0	0	0	0
ENSG00000197372	ZNF675	7.07	6.06	4	3.96	6.58	2.08	5.14	1.57	1.5	12.19	5.86	11.72	7.67	0.86	13.48	2.61	12.61	4.42	1.58	10	5.78	4.71	9.12	6	5.44	3.03	7.81	10.88	13.5	9.78	11.43	8.3	10.94	5.42	5.78	6.21	7.04
ENSG00000197375	SLC22A5	4.09	7.61	7.27	2.07	0	2.54	7.3	3.83	1.8	2.45	6.34	5.33	9.86	10.7	2.89	2.95	4.76	1.29	5.02	2.02	3.83	3.38	1.69	7.72	0.56	1.41	5.2	2.7	8.32	6.62	4.81	3.61	1.48	1.12	2.12	4.88	5.95
ENSG00000197376	OR8S1	0	0	0	0	0	0	0	0	0.05	0.06	0	0	0.03	0	0	0	0	0	0	0	0	0	0.02	0.11	0	0	0	0	0	0	0	0	0	0	0	0.05	0
ENSG00000197380	DACT3	2.02	10.23	1.72	2.47	0	3.99	5.63	4.22	5.01	3.64	0.51	0.44	1.92	3.03	0.8	0.33	0.69	0.44	3.95	1.2	2.15	2.64	8.04	0.85	2.74	0.63	0.68	6.92	0.05	0.02	0	0.89	1.97	1.47	1.71	0.42	0.39
ENSG00000197381	ADARB1	5.37	5.79	20.55	15.7	2.64	40.56	8.37	5.23	9.16	5.57	5.38	11.42	7.59	2.75	4.36	3	10.4	7.02	7.68	6.69	39.74	6.89	18.16	13.18	8.34	12.8	14.53	5.48	17.12	8.39	12.27	22.57	25.51	14.65	30.06	6.28	89.92
ENSG00000197385	ZNF860	0.82	0.96	0.07	0.45	0.69	0.78	0.49	0.35	0.1	0.26	1.63	2.37	1.08	0.35	2.48	0.49	1.36	0.48	0.55	1.23	0.72	0.32	0.74	1.28	0.87	3.25	0.35	0.27	2.92	1.57	2.85	1.51	0.17	0.37	0.15	0.56	3.59
ENSG00000197386	HTT	11.29	28.51	27.57	10.46	16.58	6.91	10.5	18.13	13.44	20.69	15.35	28.02	28	14.39	14.57	6.79	27.03	20.16	8.85	14.37	23.03	12.74	20.75	12.88	30.84	18.33	22.11	14.56	12.37	14.11	15.83	11.46	23.86	17.55	9.85	12.01	12.4
ENSG00000197403	OR6N1	0	0	0	0	0	0	0	0	0	0	0	0	0	0	0	0	0	0	0	0.07	0	0	0	0	0	0	0	0	0	0	0	0	0	0	0	0	0
ENSG00000197405	C5AR1	24.66	19.81	7.14	6.65	9.06	1.55	5.24	6.12	39.31	15.82	7.76	7.46	2.72	6.12	16.94	14.34	29.98	22.69	27.36	37.5	22.43	26.11	36.65	7.77	0.09	0.55	0.07	0.04	0.12	0.5	0.17	0.14	0.05	0.08	0.13	0.06	0.03
ENSG00000197406	DIO3	0.96	0	0.22	0	0	1	0	0.15	0	1.88	0.09	0.5	0	0.07	0.09	0	0	0.04	12.5	0.03	0	0.11	0.71	0	0	0	0	0	0	0.06	0	0	22.18	0	0.89	0	0
ENSG00000197408	CYP2B6	0	0	0	0	0	0	0	0	0	0.03	0	0	0	0	0	0.03	0.03	0	0	0	0	0	0	0	0	0.12	0	0	0	0	0	0	0	0	0	0.02	0
ENSG00000197409	HIST1H3D	0	0	1.56	0	0	2.02	0	0	0.61	1.26	0	1.22	0.61	0	0	0.69	1.2	0.47	0.08	0	0.25	0.41	0.15	0.08	1.31	0	0.58	1.36	1.91	2.07	1.33	0.41	0.54	1.18	0	0.01	0.9
ENSG00000197410	DCHS2	0.34	0	0.01	1.94	0	0.02	0.37	0.05	1.13	0.17	0.17	0.16	0.54	0.28	0.09	0.19	4.45	0.01	0.07	0.14	0.14	0.07	0.25	0.8	0	0.04	0.76	0	0	0.07	0.06	0.23	0.3	0.01	0.3	0.03	0
ENSG00000197415	VEPH1	23.93	5.05	14.94	63.8	27.36	3.9	6.42	5.09	23.26	0.97	7.08	1.51	0.26	4.33	17.4	40.55	5.16	50.6	1.17	10.43	30.29	3.89	20.71	0.45	71.91	1.26	23.97	45.34	1.5	2.68	3.16	79.55	52.47	91.12	0.89	15.02	45.25
ENSG00000197416	FABP12	0	0	0	0	0	0	0	0	0	0	0	0	0	0	0	0	0.15	0	0	0	0	0	0	0	0	0	0.12	0	0	0	0	0	0	0	0	0	0
ENSG00000197417	SHPK	7.29	5.99	6.08	4.69	2.13	2.21	19.68	6.64	3.05	6.58	5.44	4.35	6.94	18.7	7.66	3.91	6.29	5.97	2.01	5.04	5.7	3.82	12.51	3.81	4.71	8.74	9.98	11.14	7.12	8.84	11.71	9.93	7.84	5.83	3.87	18.24	13.81
ENSG00000197421	GGT3P	0.09	0	1.12	0	0	10.5	0	0	0	0.51	0	1.7	65.05	0.14	0.1	0.09	2.26	0	0	0	0.25	0.02	2.4	14.08	0.36	0.07	0	1.85	0.02	0	0	0	0	0.4	0	0	0
ENSG00000197428	OR51D1	0	0	0	0	0	0	0	0	0	0	0	0	0	0	0	0	0	0	0	0	0	0	0	0	0	0	0	0	0	0	0	0	0	0	0	0	0
ENSG00000197429	IPP	2.29	3.32	13.89	16.66	2.97	6.84	5.72	8.66	15.82	7.36	11.13	12.3	28.78	8.43	6.33	9.88	4.71	12.56	8.82	7.8	9.77	15.58	14.47	18.29	4.04	10.98	13.51	5.06	6.69	12.34	5.73	6.75	12.44	6.79	12.35	6.53	10.27
ENSG00000197430	OPALIN	0	0	0	0	0	0	0	0	0	0	0	0	0	0	0.02	0.03	0.02	0	0	0	0.01	0	0	0.02	0	0	0	0	0	0	0	0	0	0	0	0	0
ENSG00000197437	OR13G1	0	0	0	0	0	0	0	0	0	0.43	0	0	0	0	0	0.14	0	0	0	0	0.15	0	0	0	0	0	0	0	0.1	0	0	0	0	0	0	0	0
ENSG00000197442	MAP3K5	7.2	3.24	8.57	20.37	2.29	3.43	6.09	14.53	6.79	2.64	13.51	18.96	18.79	13.92	14.46	11.33	17.11	8.55	8.56	16.03	10.05	11.28	6.84	8.74	7.8	13.88	9.35	6.59	14.87	9.65	15.78	9.85	11.66	7.93	6.7	7.28	11.33
ENSG00000197444	OGDHL	2.23	3.56	0.33	0	5.79	0.01	0	0	0	6.15	0.03	1.37	3.03	1.09	0.03	0	0.1	0.02	0.05	0.06	0.13	2.24	0.8	6.38	0	0.05	0.03	0	0.24	0.42	0.24	0.03	0.89	0	6.61	1.48	0.06
ENSG00000197445	C16orf47	0.54	0	0	0.6	0	0	0	0.13	0.51	0.28	0.24	0	0.06	0.31	0.1	0.26	0.09	0.2	0.1	0.19	0.23	0.27	0.82	0.13	0	0	0	0	0	0	0	0	0	0	0	0	0
ENSG00000197446	CYP2F1	0	0	0	0	0	0	0	0	0.13	0.33	0.14	0.65	0.6	0.69	0.06	0.34	0.23	0.08	0	0.17	0.13	0	0.15	0.14	0	0	0.04	0	0.04	0	0	0	0	1.36	0.59	0	0
ENSG00000197448	GSTK1	129.12	205.8	83.28	186.29	159.1	112.68	154.77	157.16	157.62	65.42	174.23	219.85	123.1	39.96	120.35	59.77	191.06	98.09	80.57	97.5	192.59	134.78	113.45	104.26	44.76	152.64	80.52	113.23	82.73	123.61	55.94	30.24	69.08	8.56	134.43	60.71	44.56
ENSG00000197451	HNRNPAB	185.8	363.72	273.48	199.32	212.68	78.71	194.54	201.52	262.58	208.69	145.54	97.59	84.09	290.93	122.47	98.81	147.13	266.39	154.41	105.62	191.17	159.22	146.99	103.81	447.4	414.55	600.4	504.26	551.56	227.89	473.64	307.08	318.79	277.97	455.46	612.69	522.82
ENSG00000197454	OR2L5	0	0	0	0	0	0	0	0	0	0.07	0	0	0	0	0	0	0.07	0	0	0	0	0	0	0	0	0	0.05	0	0	0	0	0	0	0	0	0	0
ENSG00000197457	STMN3	28.46	46.25	36.83	14.01	114.22	25.19	17.58	85.95	45.56	47.38	46.64	15.22	24.64	2.78	50.69	1.99	4.54	2.97	8.64	17.79	25.14	14.06	14.14	30.34	0.87	27.13	20.46	0.56	136.61	19.73	24.17	0.32	45.12	7.25	43.01	122.04	71.51
ENSG00000197461	PDGFA	19.51	41.69	84.75	17.06	8.61	10.93	6.78	42.16	17.84	15.07	33.98	8.05	14.3	22	25.55	6.93	21.29	15.64	28.92	28.19	141.94	17.92	36.52	12.59	1.23	19.02	49.44	18.5	4.75	12.18	9.42	47.81	9.54	7.89	24.61	8.25	12.26
ENSG00000197462	AC005276.1	0	0	0	0	0	0	0	0	0	0	0	0	0	0	0	0	0	0	0	0	0	0	0	0	0	0	0	0	0	0	0	0	0	0	0	0	0
ENSG00000197465	GYPE	0.47	0	0	1.44	0	0.14	0	0.12	0.17	0.07	0.47	1.33	1.47	0.1	0.12	0.34	0.33	0	0.54	0.31	0.17	0.65	0.88	0.35	0	0	0	0.14	0	0	0.08	0.93	0	0	0	0.02	0
ENSG00000197467	COL13A1	6.84	7.29	30.38	22.24	58.25	2.71	1.84	15.24	12.32	3.84	40.77	3.34	22.17	5.19	2.85	3.39	3.11	4.03	7.39	2.8	3.92	27.66	12.12	3.58	7.83	3.02	48.18	6.72	3.21	7.95	22.9	73.11	173.41	32.4	33.57	0.97	24.74
ENSG00000197468	RP11-747H12.1	0	0	0	0	0	0	0	0	0	0.07	0	0	0	0	0	0	0	0	0	0	0	0	0	0	0	0	0	0	0	0	0	0	0	0	0	0	0
ENSG00000197471	SPN	2.8	1.95	0.84	14.67	4.96	5.59	3.61	6.1	2.02	5.07	14.14	26.7	1.57	1.45	12.97	24.64	4.43	4.09	3.22	17.63	2.64	2.3	2.15	15.86	0	7.08	0.02	0.81	0	0.17	0.04	0.04	0	0	0	0	0.09
ENSG00000197472	ZNF695	1.05	3.36	0.44	8.06	0	0	4.13	1.02	3.51	4.62	6.3	0.54	0	8.63	1.25	2.16	3.11	2.54	0.04	0.43	4.03	2.73	1.76	1.67	4.39	2.31	5.21	22.62	0.16	33.33	10.26	5.39	10.49	3.87	8.33	12.05	3.2
ENSG00000197475	ADAM3A	0	0	0	0	0	0	0	0	0	0	0	0	0	0	0	0	0	0	0	0	0	0	0	0	0	0	0	0	0	0	0	0	0	0	0	0	0
ENSG00000197476	RP11-170L3.7	0	0	0	0	0	0	0	0	0	0	0	0	0	0	0	0	0	0	0	0	0	0	0	0	0	0	0	0	0	0	0	0	0	0	0	0	0
ENSG00000197479	PCDHB11	0.48	0.59	1.38	1.21	0	0.34	1.19	6.99	1.9	1.88	1.48	0.27	0.93	3.04	0.9	0.14	2.55	0.47	0.46	0.6	0.5	2.1	1.62	0.42	0.3	0	0.65	0.57	0.05	0.02	0.17	1.43	0.23	0.21	0.14	0.59	0.28
ENSG00000197483	ZNF628	4.73	3.78	3.74	7.91	0.03	0.77	5.55	4.89	0.71	0.69	0.8	0.56	0.85	1.11	0.88	0.08	1.06	1.04	0.54	0.5	0.61	0.36	0.54	0.46	9.43	5.51	6.52	5.12	9.37	3.36	6.19	6.94	6.32	4.01	3.99	6.32	8.89
ENSG00000197487	GALP	0	0	0	0	0	0	0	0	0	0	0	0	0	0	0.26	0	0	0	0	0	0	0	0	0	0	0	0	0	0	0	0	0	0	0	0	0	0
ENSG00000197496	SLC2A10	4.83	18.84	13.58	24.79	2.27	1.36	8.32	5.43	25.37	1.04	13.84	8.98	19.12	2.95	7.07	0.61	9.52	1.74	4.83	6.23	15.51	10.15	22.2	9.86	0	0.01	3.79	0	7.4	9.35	0.62	2.22	5.11	1.18	5.24	6.6	0.44
ENSG00000197497	ZNF665	3.6	2.2	10.02	2.52	0	4.12	0.96	1.05	2.88	2.25	4.81	4.24	5.34	0.41	3.69	1.96	5	1.91	0.78	2.58	5.32	0.88	3.41	0.85	8.53	1.55	3.93	2.68	3.36	3.29	5.87	1.46	6.03	5.61	2.56	3.07	2.99
ENSG00000197498	RPF2	27.09	31.8	49.86	37.31	35.22	10.22	92.17	44.38	44.57	25.35	34.94	21.06	21.66	38.99	35.34	31.55	31.39	53.13	43.51	35.96	35.12	80.79	67.54	29.33	73.71	73.04	74.95	70.99	79.34	56.96	74	67	75.17	73.68	36.45	59.67	65.03
ENSG00000197503	LINC00477	0	0	0	0	0	0	0	0	0	0	0	0.03	0	0	0	0	0	0.02	0	0.03	0	0	0	0	0	0	0	0	0	0	0	0	0	0	0	0	0
ENSG00000197506	SLC28A3	0.9	0	0.44	1.17	0	0.18	1.38	0.1	0.15	0.12	0.79	2.69	0.52	6.42	0.57	9.83	20.79	0.23	0.16	17.74	0.58	0.13	0.87	2.3	0.77	0.01	0.29	0	0.02	0.13	0.4	1.31	1.55	0.4	0.12	0	0.32
ENSG00000197520	FAM177B	0.11	0	0	0	0	2.34	0	0	0.32	0.03	0.48	9.21	0.22	0	0.57	0.05	0.11	0.2	0.07	0.03	0.14	0.19	0.2	0.03	0.2	0	0	0.05	0	0	0	0	0	0	0	0	0
ENSG00000197530	MIB2	37.26	50.95	55.91	38.19	10.6	47.45	19.42	58.61	7.02	12.86	7.94	10.04	20.91	7.15	8.81	6.67	5.92	3.72	6.14	7.41	15.97	7.04	14.45	9.72	16.94	23.83	36.97	32.66	22.91	27.54	8.74	28.11	19.68	19.11	16.25	22.96	19.46
ENSG00000197532	OR6Y1	0	0	0	0	0	0	0	0	0	0	0	0	0	0	0	0	0	0	0	0	0	0	0	0	0	0	0	0	0	0	0	0	0	0	0	0	0
ENSG00000197535	MYO5A	18.51	9.61	19.1	16.22	7.6	1.99	16.75	12.69	9.09	10.04	16.11	13.17	6.76	6.59	18.16	9.01	15.6	12.5	10.54	14.89	12.37	10.41	17.3	8.63	25.64	10.23	21.93	9.96	18.19	10.53	10.78	27.34	24.36	15.1	16.04	18.21	32.12
ENSG00000197536	C5orf56	6.12	5.39	8.05	29.62	2.72	11.01	3.53	4.57	5.27	5.53	17.32	26.32	12.79	6.16	11.2	2.65	10.78	5.44	2.69	8.66	4.47	6.5	3.43	12.85	1	1.98	8.36	2.57	2.48	3.26	5.14	1.9	2.35	1.91	3.56	1.06	1.97
ENSG00000197540	GZMM	2.05	18.84	2.34	17.75	0	7.15	1.69	0.43	1.85	1.61	1.61	12.8	0.54	0.37	1.27	0.8	0.41	1.41	0.48	1.19	1.2	1.04	0.92	2.53	0.36	0.34	0.16	0.16	0.05	0.32	0	0	0	0	0.1	0.09	0.09
ENSG00000197548	ATG7	30.64	12.78	45.83	33.59	21.79	8.03	23.63	25.5	18.77	15.66	28.48	25.89	14.84	10.95	43.22	40.3	23.74	39.16	17.3	31.61	23.99	19.16	28.65	14.22	67.98	53.45	40.82	15.2	53.61	23.55	70.81	46.92	49.94	78.16	47.5	52.57	48.58
ENSG00000197549	PRAMENP	0	0	0	0	0	0.83	0	0	0	0.02	0	0.5	0	0	0	0	0	0	0	0	0	0.03	0	0	0	0	0	0	0	0	0	0	0	0	0	0	0
ENSG00000197550	RP11-460N11.2	0.15	0	2.02	0	0	0.12	0	0	0.45	0.2	5.38	5.09	0.84	0.07	46.11	4.55	0.43	9	0.07	8.8	0.07	0.16	0.24	0	0.24	0.03	0.55	0.28	0.38	0.34	0.98	0.26	0.02	0.55	0	0.15	0.15
ENSG00000197555	SIPA1L1	24.81	12.23	67.97	18.07	30.41	8.73	39.38	27.05	18.83	27.3	38.74	21.19	43.7	16.99	70.07	39.08	29.76	23.74	13.14	26.16	47.85	17.4	18.97	21.91	97.46	40.43	41.25	17.56	21.87	47.08	29.14	68.95	53.42	26.26	22.07	72.33	5.69
ENSG00000197557	TTC30A	3.09	1.35	1.48	0.71	0.45	1.61	0.6	0.8	1.04	0.93	2.94	2.05	1.6	4.6	0.91	1.13	1.46	1.05	1.27	1.04	1.73	2.94	2.01	1.18	1.49	0.78	2.34	0.17	1.13	4.22	3.42	2.35	2.85	3.38	1.66	1.47	0.76
ENSG00000197558	SSPO	0.55	0.44	0.05	0.14	0	1.11	0	1.68	0.73	0.95	0.13	0.52	0.74	0.82	0.03	0.06	0.06	0.02	0.05	0.27	0.37	0.46	0.24	0.22	0	0.13	0	0	0	0	0.01	0.01	0	0	2.48	0	0
ENSG00000197561	ELANE	0.37	0	0	0	0	0	0	0	0	0	0	0	0	0	0.08	0.14	0	0	0.25	0	0.41	0.06	0.13	0	0	0	0	0	0	0	0	0	0	0	0.15	0.05	0
ENSG00000197562	RAB40C	10.18	6.88	23.68	18.39	0.12	8.98	7.19	17.68	5.13	11.87	8.76	6.43	9.79	15.35	5.48	3.5	11.3	6.74	3.27	5.67	9.17	6.16	3.96	5.67	6.24	11.05	8.69	6.95	10.38	9.13	9.49	6.95	13.33	10.25	5.51	14.17	14.47
ENSG00000197563	PIGN	11.03	18.56	7.12	9.1	10.67	3.31	8.17	8.25	4.28	5.54	13.94	11.52	12.93	19.33	9.43	6.98	10.68	10.47	8.29	13.78	23.78	13.59	13.38	10.23	8.43	23.08	16.48	15.78	11.45	9.09	12.88	8.72	9.32	18.03	12.82	8.66	11.92
ENSG00000197565	COL4A6	5.36	0.01	3.08	0.45	0	0.1	0	0.25	0.16	0.02	0.27	0.09	0.09	0.27	0.03	0.57	19.46	9.54	1.24	0.21	0.23	5.83	0.15	2.4	0.01	18.75	8.37	14.65	16.14	4.31	0.01	0.07	1.43	0	0.39	0	41.49
ENSG00000197566	ZNF624	1.37	1.66	2.56	2.42	0	0.33	1.98	1.13	0.73	1.78	1.98	2.78	2.14	1.72	1.88	0.93	1.71	2.24	1.31	1.94	2.41	1.45	2.85	2.28	2.95	1.31	1.43	4.71	1.82	2.3	1.38	1.23	1.81	3.06	1.82	2.41	2.28
ENSG00000197568	HHLA3	5.66	22.74	14.36	20.51	10.64	21.41	17.21	28.82	18.34	3.02	2.66	4.7	12.42	1.21	3.21	0.79	3.48	3.88	1.26	6.59	10.05	8.78	8.84	11.09	3.92	20.89	11.27	5.91	3.94	8.01	4.62	4.71	6.42	17.4	22.13	4.25	8.18
ENSG00000197575	RPS17P2	0	0	0	0	0	0	0	0	0	0	0	0	0	0	0	0	0	0	0	0	0.18	0	0	0	0	0	0	0	0	0	0	0	0	0	0	0	0
ENSG00000197576	HOXA4	1.17	17.93	1.27	0.45	0.72	1.89	2.63	1.32	6.04	0.53	0.54	0.63	1.5	6.16	1.57	0.13	0.38	0.52	1.19	0.98	0.89	7.31	4.56	4.75	0	2.73	0	0	0	0.15	0	0	0	0	1.84	0.08	0
ENSG00000197579	TOPORS	15.13	8.32	20.36	9.78	7.8	8.13	18.22	7.3	13.19	21.39	12.43	12.65	19.68	10.93	28.59	20.79	31.22	18.57	21.8	24.66	17.65	18.97	9.63	22.98	25.49	18.38	18.44	18.15	19.67	17.89	25.82	15.03	15.01	27.39	10.63	36.74	23.62
ENSG00000197580	BCO2	2.11	0.33	3.7	6.22	0	1.56	0	2.18	3.15	2.81	1.4	7.23	5.88	2.54	5.09	3.65	5.05	2.14	5.11	6.71	3.33	1.99	2.55	93.5	0.69	0.28	1.44	0.24	0.34	1.16	0.33	0.57	0.33	0.34	0.29	0.22	0.73
ENSG00000197582	GPX1P1	6.9	5.5	1.02	0.1	35.33	0.07	2.59	0.97	0.72	0	0.47	0.12	0.17	0.18	0.34	0	0.29	0.52	0	0.33	0.46	0.27	1.23	0	6.95	2.53	4.75	19.83	7.48	5.77	0.91	6.88	0.74	3.9	8.16	0.33	19.47
ENSG00000197584	KCNMB2	0.39	0	0.7	0	0	0	0	0	0.35	1.5	0.28	0.36	0.36	0.03	0.34	0.24	0	0.09	0.22	0.2	0.09	1.02	0.16	0.57	0	0.14	0	0.01	0	0	0	0	0	0	1.36	0.02	0
ENSG00000197585	AC107218.3	0	0	0	0	0	0	0	0	0	0	0	0	0	0	0	0	0	0	0	0	0	0	0	0	0	0.11	0	0.41	0	0	0	0	0	0	0	0	0
ENSG00000197586	ENTPD6	56.01	64.48	85.13	27.19	35.15	31.19	21.19	80.88	49.54	47.85	72.59	32.49	49.58	38.08	45.58	30.54	60.92	57.08	19.37	38.52	44.82	38.43	24.85	55.5	39.06	50.86	79.14	59.48	117.95	94.25	64.97	74.32	70.65	51.13	26.31	91.43	69.5
ENSG00000197587	DMBX1	0.21	0.08	0	0	0	0	0	0	0.1	0.11	0.02	0.12	0.99	0.4	0	0.04	0.02	0	0	0.02	2.97	0.03	2.01	0.12	0	0.06	0.06	0	0.04	0.03	0.12	0.12	0.01	0	2.06	0.21	0.53
ENSG00000197588	KLKP1	0	0	0	0	0	0	0	0	0	0	0.05	0	0	0.07	0	0.07	0	0	0	0.11	0	0	0	0	0	0	0	0	0.04	0	0	0	0	0	0	0	0
ENSG00000197591	OR11L1	0	0	0	0	0	0	0	0	0	0.47	0.06	0	0.09	0	0.08	0	0	0	0	0	0.05	0	0	0	0	0	0	0	0	0	0	0	0	0	0	0	0
ENSG00000197594	ENPP1	5.73	10.97	9.85	26.17	23.91	1.61	20.09	56.13	64.36	2.23	7.97	5.57	13.58	2.5	5.14	3.54	1.72	3.16	3.98	4.58	6.45	5.26	27.03	4.3	7.72	14.49	11.32	3.42	1.19	1.81	2.31	5.33	5.01	6.27	4.36	1.84	3.24
ENSG00000197595	ATP11AUN	0.21	0	0	0	0	0	0	0	0	0	0	0	0.03	0	0	0	0.02	0	0	0	0	0	0.04	0	0	0	0	0	0	0.02	0	0	0	0	0	0	0
ENSG00000197599	CCDC154	0.86	1.01	0.14	0.69	0	8.05	0	0.55	0.27	0.88	0.73	2.36	8.43	1.95	0.55	3.31	0.73	0.25	1.93	0.71	1.64	1.79	1.46	6.61	0	0.05	0.1	0.05	0.09	0.35	0.07	1.21	0	0	0.07	0.26	0.02
ENSG00000197601	FAR1	23.98	23.16	19.44	19.18	17.22	6.29	22.48	12.68	18.42	43.33	42.1	36.89	37.58	38.55	46.86	32.14	53.39	37.57	30.87	41.73	41.15	35.54	41.99	23.8	99.05	80.42	73.57	30.21	66.71	82.8	73.95	75.75	41.29	57.95	59.63	82.39	73.94
ENSG00000197603	C5orf42	7.01	10.38	6.05	13.48	0	2.12	2.34	4.26	10.67	9.79	9.95	7.55	18.51	7.63	8.1	9.5	7.45	8.13	5.62	7.23	9.81	15.22	10.64	16.64	5.65	3.32	9.1	5.79	10.68	2.88	5.64	10.1	8.91	2.11	12.24	7.41	7.91
ENSG00000197608	ZNF841	9.09	6.41	19.38	9.26	1.56	3.36	9.25	6.37	6.57	14.82	9.28	16.21	17.54	7.26	28.67	8.02	25.11	7.99	4.6	18.52	12.4	13.62	14.59	7.17	11.55	6.47	9.9	12.11	11.47	3.62	6.23	8.87	12.18	6.13	4.02	6.39	4.57
ENSG00000197614	MFAP5	208.02	0	15.73	23.19	0	15.67	116.32	3.86	8.34	22.11	7.31	7	0.37	20.83	155.23	6.2	9.35	23.91	87.7	73.26	1.85	1.61	56.93	27.05	0.26	0	0.07	0	0.48	0.13	0	1.92	0.44	1.23	0.34	0.1	0.88
ENSG00000197616	MYH6	0.04	0	0.89	0	0	0	0	2.61	0	0.11	0	0.2	0	0	0.01	0.07	0	0.01	2.76	0	0	0	0.43	0.01	0	0	0	0	0.01	0	0	0	0	0	0	0	0.02
ENSG00000197617	VN1R5	0.55	0	0	0	0	0	0	0	0	2.12	0.04	0.09	0.13	0.07	0.11	0	0	0	0.28	0.15	0	0	0.09	0.09	0	0	0.04	0	0	0	0	0	0.04	0.14	0	0	0
ENSG00000197619	ZNF615	2.06	1.97	4.76	7.71	2.13	1.22	6.72	3.94	2.61	5.7	3.32	5.28	9.86	3.92	5.04	1.74	5.27	4.26	3.7	3.62	5	6.27	6.95	5.41	5.59	1.98	3.81	4.32	4.66	2.53	4.62	4.94	2.62	3.19	3.98	3.39	3.67
ENSG00000197620	CXorf40A	24.83	12.49	16.21	28.18	26.49	14.37	12.21	19.16	15.53	15.68	13.98	30.91	16.6	15.38	19.36	18.5	16.88	22.77	14.52	22.6	24.31	23.83	15.79	13.97	14.45	39.48	20.03	9.67	26.19	15.8	16.84	12.52	24.03	7.9	6.76	19.49	19.85
ENSG00000197622	CDC42SE1	90.44	77.64	126.42	71.34	67.89	33.89	47.66	50.55	65.9	34.09	155.73	143.1	95.58	99.3	70.29	33.3	107.87	70.84	51.73	87.19	109.6	100.07	97.04	47.84	42.21	105.04	42.14	35.06	55.14	40.43	73.8	47.75	30.18	45.27	57.93	45.84	50.39
ENSG00000197627	UBE2Q2P12	0	0	0	0	0	0	0	0	0	0	0	0	0	0	0	0	0	0	0	0	0	0	0	0	0	0	0	0	0	0	0	0	0	0	0	0	0
ENSG00000197629	MPEG1	16.64	54.49	8.17	70.59	20.25	7.04	12.19	12.79	19.19	10.35	9	34.79	1.97	2.01	41.33	9.27	16.81	20.09	14.59	20.15	14.94	8.91	28.74	15.95	0	0	0	0	0	0	0	0.02	0	0	0	0	0
ENSG00000197632	SERPINB2	61.16	0.02	0.35	0	0.35	0.08	0	0.06	0.1	0.65	14.62	1.79	0.15	1.22	0.47	0.61	1.04	0.35	3.14	12.36	0.41	83.95	0.17	0	1430.38	61.73	81.26	472.78	128.06	24.89	6.21	93.18	18.53	41.09	51.2	0	140.01
ENSG00000197635	DPP4	16.18	2.72	1.93	14.55	26.7	37.99	38.1	13	1.92	1.16	5.42	34.81	25	1.75	11.45	10.35	23.28	4.77	9.52	16.49	9.69	48.62	7.26	8.18	3.53	50.8	0.08	0.06	2.63	5.76	3.32	3.66	0.37	5.67	0.46	0.28	13.61
ENSG00000197641	SERPINB13	10.82	0	0	0	0	0	0	0	0.02	0.43	1.58	0	0	19.39	0.02	0.03	1.66	0	0	0.02	0	0.05	0.03	0.02	0	0	0	0	0	0	0	0	0	0	0	0	0
ENSG00000197644	AC106870.2	0	0	0	0	0	0	0	0	0	0	0	0	0	0	0	0	0	0	0	0	0	0	0	0	0	0	0	0	0	0	0	0	0	0	0	0	0
ENSG00000197646	PDCD1LG2	13.71	2.05	25.67	12.5	11.92	1.83	19.61	5.25	2.07	1.67	14.44	7.72	0.84	1.55	49.69	6.51	9.38	15.3	3.67	16.84	5	5.38	6.42	4.98	19.71	1.5	18.18	4.74	23.4	8.64	16.11	51.25	12.27	10.07	2.82	3.46	22.85
ENSG00000197647	ZNF433	2.02	3.24	3.09	7.81	1.1	2.32	3.3	1.47	5.05	6.23	3.25	4.39	10.78	5.83	6.15	2.42	10.44	3.82	3.74	6.72	5.81	0.51	4.6	5.63	3.4	0	3.01	1.07	4.16	3.9	4.47	3.45	1.9	1.83	1.36	4.83	8.54
ENSG00000197651	CCER1	0	0	0	0	0	0	0	0	0	0	0	0	0	0	0	0.07	0	0	0	0	0	0	0	0	0	0	0	0	0	0	0	0	0	0	0	0	0
ENSG00000197653	DNAH10	0.24	1.58	1.06	0.46	0	0.02	0.59	0.41	0.38	0.15	0.11	0.11	0.13	0.61	0.27	0.08	0.01	0.18	0.29	0.09	0.18	0.04	0.47	0.02	0.54	0.3	0.51	0.05	0.04	0.01	0	0.86	1.85	0.18	2.7	0.3	0.1
ENSG00000197658	SLC22A24	0	0	0	0	0	0	0	0	0	0	0	0	0	0	0	0	0	0	0	0	0	0	0	0	0	0	0	0	0	0	0	0	0	0.02	0	0	0
ENSG00000197665	AC007952.6	0.24	0.97	0.04	0	0	0.44	0	0.13	0.11	0.15	0.23	4.76	0.6	0.95	0.4	0.23	0.12	0.28	0	0	0.28	0.05	0.64	0.55	0.09	2.39	0.22	0	0.05	0.06	0	0.02	0	0.18	0.14	0.05	1.41
ENSG00000197670	RP4-724E16.2	0.72	1.43	0.52	0	0	0	0.41	0.15	0.72	0.37	1.37	2.58	1.9	0.79	1.64	0.45	2.61	0.7	0.2	1.26	0.46	1.08	1.05	0.31	0.23	0.15	0.29	0.08	0.08	0.05	0.12	0.03	0.14	0.15	0.12	0.07	0.12
ENSG00000197674	OR51C1P	0	0	0	0	0	0	0	0	0	0	0	0	0	0	0	0	0	0	0	0	0	0	0.06	0	0	0	0	0	0	0	0	0	0	0	0	0	0
ENSG00000197683	KRTAP26-1	0	0	0	0	0	0	0	0	0	0	0	0	0	0	0	0	0	0	0	0	0	0	0	0	0	0	0	0	0	0	0	0	0	0	0	0	0
ENSG00000197692	CBX3P7	0.46	0	0	0	0	0.85	0	0	0	0	0	0	0.45	0.24	0.83	1.04	0.17	0.12	1.66	1.91	0	0	0	0.8	0	0	0	0	0	0	0	0	0	0	0	0	0
ENSG00000197694	SPTAN1	115.66	75.97	156.57	128.7	70.55	83.39	100.53	115.38	56.09	106	140.17	107.07	305	61.48	175.3	54.81	86.48	93.49	67.28	150.04	98.2	61.5	69.56	129.46	60.14	127.26	138.78	104.24	128.4	96.5	116.38	162.49	101.02	77.37	91.78	111.78	146.69
ENSG00000197696	NMB	10.15	8.34	7.39	1.76	21.33	6.03	10.29	6.33	9.94	3.07	19.21	2.04	45.5	5.02	4.29	1.83	5.1	4.25	2.31	5.45	48.15	27.22	3.19	3.32	1.16	4.92	3.21	15.98	8.19	16.7	11.3	4.51	6.89	7.76	1.69	27.12	4.03
ENSG00000197702	PARVA	27.55	44.58	40.65	63.6	14.81	9.42	60.63	27.28	30.89	18.21	25.81	9.35	16.12	19.03	34.99	10.67	38.35	14.62	23.95	24.63	25.98	31.99	55.15	13.6	49.72	29.93	76.06	21.37	54.97	69.74	37.39	145.35	65.46	50.7	143.26	68.59	67.1
ENSG00000197705	KLHL14	0.31	0.16	0.65	0	0	0.26	0	0.12	0.26	4.69	8.29	5.63	8.63	0.03	0.24	0.3	0.39	0.04	0.1	0.03	0.04	3.54	1.44	1.01	0	0	0.01	0	0.84	0.05	0.08	0	0.06	0.28	0.05	0.11	0
ENSG00000197706	OR6C74	0	0	0	0	0	0	0	0	0	0	0	0	0	0	0	0	0	0	0	0	0	0	0	0	0	0	0	0	0	0	0	0	0	0	0	0	0
ENSG00000197712	FAM114A1	27.49	46.59	97.75	55.71	31.12	18.42	30.04	64.73	119.83	13.7	100.47	30.33	31.05	52.18	64.54	92.84	62.29	51.12	60.85	96.46	49.03	67.54	100.29	80.76	22.23	47.81	49.61	14.66	29.75	30.86	38.83	34.46	42.7	60.35	33.64	15.1	28.29
ENSG00000197713	RPE	47.93	28.91	45.06	49.29	44.55	13.6	76.87	25.26	21.4	29.65	48.73	23.41	31.56	43.12	41.33	22.39	46.86	38.76	22.42	42.39	34.61	50.28	41.71	19.87	90.75	60.5	73.56	72.53	67.39	37.83	68.42	67.3	76.46	43.72	40.69	61.01	60.44
ENSG00000197714	ZNF460	2.85	1.31	4.19	1.05	0	0.71	0.55	0.4	0.98	3.43	2.32	4.49	3.91	3.04	3.48	1.26	5.48	2.27	2.28	1.4	4.17	3.21	2.55	0.34	2.51	0.89	3.5	1.15	2.15	1.04	2.34	1.1	1.7	2.42	2.85	1.8	1.46
ENSG00000197721	CR1L	0	0	0	0	0	0	0	0	0.19	0.92	0.22	1.57	0	6.44	1.17	0	4.4	0.25	0	1.9	0.88	1.41	0.4	0.26	0	0	0.28	0.02	8.16	0.06	0.35	0	0	0	0.08	0	0
ENSG00000197724	PHF2	17.62	13.82	23.18	19.97	7.17	8.03	8.25	11.15	19.31	28.77	17.89	14.6	29.72	31.66	18.94	8.7	19	14.1	16.89	9.85	15.12	17.08	18.84	17.01	7.86	5.28	16.15	7.59	25	16.98	13.54	21.41	7.81	17.85	15.07	20.46	28.67
ENSG00000197728	RPS26	689.83	815.42	289.27	413.69	764.43	319.35	791.64	304.22	320.24	800.96	391.96	185.6	545.82	684.22	869.74	293.9	702.94	603.27	501.33	648.41	384.65	795.13	699.43	673.95	443.25	801.72	610.88	751.36	463.72	740.07	533.19	511.36	681.88	614.77	1139.55	548.67	431.43
ENSG00000197734	C14orf178	0	0	0.38	0	0	0	3.64	0	0.17	0	0	0.19	0	0	0.46	0	0	0	0	0	0	0	0	0	0	0.41	0	0	0	1.04	0	0	0.17	0	0	0.08	0.08
ENSG00000197744	PTMAP2	3.99	1.64	9.63	0.65	1.19	1.51	0.6	0.86	6.55	16.35	5.61	2.95	2.66	9.75	0.61	3.51	3.36	2.83	6.94	2.63	2.92	3.37	2.74	4.37	1.13	0.93	1.36	3.11	1.87	1.63	1.33	2.86	1.94	1.85	2.27	2.36	2.31
ENSG00000197745	SCGB1D4	0	0	0	0	0	0	0	0	0	0	0	0	0	0	0	0	0	0	0	0	0	0	0	0	0	0	0	0	0	0	0	0	0	0	0	0	0
ENSG00000197746	PSAP	917.12	1080.28	1370.78	1383	901.23	430.73	833.35	1347.92	707.99	740.88	457.02	486.86	783.12	406.84	923.7	446.32	842.66	778.34	600.66	1038.37	664.52	878.45	970.18	520.7	471.41	732.17	535.5	265.07	332.44	191.05	301.55	1032.85	532.03	654.25	701.85	384.18	419.7
ENSG00000197747	S100A10	775.65	486.12	467.05	520.08	1180.49	648.64	281.72	971.88	1182.29	103.75	1534.07	286.81	77.83	325.09	664.76	518.15	675.8	917.04	643.52	713.51	571.85	455.92	744.58	966.38	59.78	1197.23	239.66	357.15	805.61	1362.16	671.99	88.71	334.83	180.16	372.59	231.2	735.59
ENSG00000197748	CFAP43	0.74	0	0	0	0	0.4	0	1.17	0.74	0.35	0.13	0.52	5.36	0.14	0.04	0.06	0.28	0.59	0.21	0.29	0.9	0.2	0.91	1.85	0.54	0.42	0.41	0	0.61	0.29	0.06	0.31	0	0.45	0.39	0.56	0.36
ENSG00000197753	LHFPL5	0	0	0	0	0	0	0	0	0	2.38	0	0.12	0	0	0	0	0	0.05	0.08	0.31	0.27	0	0	0.39	0	0.07	0.06	0.03	0	0.15	0.06	0	0	0	0	0.12	0.09
ENSG00000197756	RPL37A	4131.04	3263.65	5719.23	2917.71	7578.44	2980.7	6648.67	5927.6	5605.58	3730.92	5602.67	3567.6	3388	5940.79	4072.17	2422.29	2641.08	3321.21	4647.98	3564.11	3242.14	3866.28	3273.04	2623.57	3796.59	4416.67	4047.47	6237.8	4012.67	5793.27	4439.67	3685.53	5431.92	5622.38	5399.84	3271.63	3750.91
ENSG00000197757	HOXC6	1.62	12.64	6.77	21.93	5.78	0.73	0	5.23	4.56	16.64	2.6	0.09	0.44	9.56	1.69	1.29	0.5	2.24	0.35	4	2.79	0.05	9.03	10.69	0.94	0.23	16.96	4.44	0	0.98	0.11	1.41	2.36	0.02	20.34	2.96	2.28
ENSG00000197763	TXNRD3	10.89	10.83	4.12	2.8	10.12	6.57	5.24	1.48	16.9	9.95	9.67	4.99	8.47	19.31	5.11	2.59	6.59	4.84	5.65	7.81	12.74	8.79	11.36	4.47	2.78	5.65	8.86	2.86	6.33	13.98	6.88	6.96	5.22	0.07	5.81	12.84	5.67
ENSG00000197766	CFD	10.94	7.32	5.71	43.2	0	47.39	9.34	17.57	2.72	1.08	1.32	1.11	1.18	0.68	3.55	1.75	1.35	3.14	8.06	3.32	1.69	1.52	3.44	3.25	0	0.67	0.2	0.03	0.18	2.78	0.2	0.51	1.74	0	1.26	0.27	5.57
ENSG00000197768	STPG3	0.28	0	0.15	0	0	1.93	0	0	0.52	1.58	0.2	0.52	5.15	0.23	0.3	0.12	0.07	0.05	0.2	0.09	0.04	0.25	0.57	0.3	0	0.24	0.55	0.5	0.06	1.21	0.17	0	0.05	0	0	0.25	0.31
ENSG00000197769	MAP1LC3C	0.58	0	0.25	0	0	0.94	0	0.36	0.85	0	5.65	0.79	0.13	0.07	2.14	2.28	0.25	0.49	0.89	1.27	0.79	0.09	0.6	2.39	0	0	0	0.06	0	0	0.08	0.04	0	0	0	0	0.11
ENSG00000197771	MCMBP	37.25	42.41	40.43	29.52	28.49	9.51	54.51	34.12	17.18	36.28	35.12	27.99	21.69	23.22	39.95	11.69	34.44	62.56	25.82	32.09	55.12	50.06	46.88	21.06	111.37	118.48	70.31	57.56	149.65	49.19	108.84	102.94	103.6	84.09	89.99	110.45	79.27
ENSG00000197774	EME2	7.92	13.45	10.63	6.67	1.95	6.8	0.7	3.16	6.51	6.49	6.52	7.38	11.53	6.42	3.05	6.08	5.32	6.61	2.14	3.25	4.63	3.46	3.69	8.74	7.68	11.12	10.61	6	7.1	9.95	3.77	2.45	6.93	2.32	3.55	7.15	3.27
ENSG00000197776	KLHDC1	2.41	3.39	2.2	0.83	0	1.5	0	0.93	4.72	2.47	4.15	8.05	11	1.2	5.12	1.11	1.47	3.86	4.51	2.22	3.61	2.55	8.81	3.99	0	0.18	0.69	0.1	0.28	1.56	0.08	0.3	0.34	0.56	1.48	0.36	0.33
ENSG00000197779	ZNF81	6.54	0.82	5.66	1.04	0.33	3.22	7.89	2.86	2.55	3.33	1.27	3.62	2.33	3.02	2.82	2.4	6.54	8.48	1.86	4.16	3.84	4.16	5.14	3.24	7.29	2.77	3.52	3.25	6.21	5.21	5.54	2.27	1.82	2.98	2.44	5.53	5.03
ENSG00000197780	TAF13	43.69	104.79	167.13	95.61	46.43	31.31	127.37	100.16	125.93	77.99	127.42	48.4	54.3	74.26	82.27	100.27	108.03	124.87	208.68	230.89	137.67	181.38	117.18	46.12	417.51	112.23	189.88	169.2	112.45	41.19	110.03	133.81	68.64	107.2	111.17	68.05	126.44
ENSG00000197782	ZNF780A	11.21	22.44	10.88	11.53	0.93	13.53	20.34	23.89	11.82	12.35	17.79	21.93	8.95	13.9	13.89	16.16	12.93	9.43	16.25	7.77	15.42	15.08	15.16	8.37	13.68	6.76	20.52	19.85	14.73	14.64	11.2	12.42	16.67	12.54	13.56	8.73	11.11
ENSG00000197785	ATAD3A	16.99	80.78	39.9	34.26	16.78	13.26	66.54	36.11	9.96	18.8	18.29	10.35	9.5	7.62	7.1	6.66	10.25	31.49	7.15	23.49	24.28	16.12	15.66	4.99	90.84	86.73	70.23	108.46	109.69	70.97	61.45	64	54.63	39.82	20.89	54.96	69.45
ENSG00000197786	OR5B17	0	0	0	0	0	0	0	0	0	0	0	0	0	0	0	0	0	0	0	0	0	0	0	0	0	0	0	0	0	0	0	0	0	0	0	0	0
ENSG00000197790	OR52M1	0	0	0	0	0	0	0	0	0	0	0	0	0	0	0	0	0	0	0	0	0	0	0	0.13	0	0	0	0	0	0	0	0	0	0	0	0	0
ENSG00000197794	IGKV7-3	0	0	0	0	0	0	0	0	0	0	0	0	0	0	0	0	0	0	0	0	0	0	0	0	0	0	0	0	0	0	0	0	0	0	0	0	0
ENSG00000197798	FAM118B	10.2	14.83	10.05	25.04	12.78	8.9	20.83	11.17	8.88	10.7	13.75	11.76	11.63	8.05	19.47	8.57	22.13	12.09	11.78	19.71	93.52	20.73	25.68	7.88	24.81	16.7	20.88	17.6	17.76	13.97	22.64	34.98	15.74	32.97	13	29.11	28.26
ENSG00000197808	ZNF461	3.61	12.3	6.8	3.99	0.91	2.22	7.39	6.62	2.5	8.72	4.43	9.42	10.38	5.69	7.34	7.51	8.69	3.18	3.69	6.4	6.79	6.99	6.35	5.07	6.69	1.91	5.2	0.76	9.4	5.05	5.54	7.06	3.14	7.66	9.11	2.91	4.38
ENSG00000197813	CTC-301O7.4	1.33	0	7.37	0	0	0	0	0	0.69	0.53	0.58	4.35	0.54	0.23	1	0.67	0.48	0.61	0.4	0.5	1.4	3.36	0.6	3.03	2.24	0.12	0	0.67	0.36	0	0	0.49	3.64	0	2.47	0.77	0.19
ENSG00000197815	RP1-253P7.4	0.82	1.34	1.02	1.09	4.06	0.27	0.36	1.31	1.14	1.44	1.44	3	8.58	5.15	2.35	4.33	1.1	1.19	2.05	1.8	1.13	0.99	3.74	5.62	0.35	0.09	0.68	1.12	0.28	0.46	0.2	0.44	0.41	0.24	0.71	0.46	0.41
ENSG00000197816	CCDC180	3.39	0	2.42	0.43	0	5.38	0.01	4.76	6.65	5.88	1.67	4.69	17.62	4.05	1.55	9.29	1.36	1.43	3.98	2.3	1.36	3.07	2.94	8.54	2.86	0.7	0.78	0.37	0.02	1.69	0.69	0.26	0.92	1.14	0	1.86	1.34
ENSG00000197818	SLC9A8	6.61	5.47	9.54	5.7	4.31	3.95	2.45	3.55	4.77	4.04	6.14	9.44	8.97	5.54	4.22	3.45	4.85	5.25	2.94	4.18	5.23	2.22	3.7	7.61	7.8	11.81	8.88	7.51	15.89	13.91	5.27	6.58	8.42	7.1	6.03	4.21	6.01
ENSG00000197822	OCLN	2.65	1.67	16.19	0.51	0.53	11.68	0	0.37	1.86	5.61	3.67	12.86	34.31	4.71	1.41	1.22	11.19	0.35	0.46	2.6	5.24	1.16	3.82	3.43	0.11	2.51	10.64	0.37	1.08	19.45	32.94	1.02	4.37	7.57	6.38	9.61	0.68
ENSG00000197826	C4orf22	0.56	0	0	0	0	0.59	0	8.77	0	2.54	2.33	0.89	0	0.02	1.52	0.03	0.2	3.39	0.4	0	0.18	0	0.73	0	0	0	0.88	0.39	0.19	0.08	0.54	0.62	0.67	0.48	0	1.75	1.61
ENSG00000197837	HIST4H4	2.15	0	1.92	0	0	0.28	0	0.68	2.18	8.98	1.43	4.98	3.5	2.79	0.68	0.55	2.11	1.03	0.18	2.44	0.72	0.84	0.96	0.72	0	1.09	1.01	0.66	1.51	3.52	1.88	1	1.2	2.41	1.06	2.77	0.68
ENSG00000197838	CYP2A13	0	0	0	0	0	0	0	0	0	0	0	0	0	0	0	0	0	0	0	0	0	0	0	0	0	0	0	0	0	0	0	0	0	0	0	0	0
ENSG00000197841	ZNF181	6.82	22.36	5.44	9.81	8.73	3.46	10.02	6.39	2.63	5.7	7.13	10.57	16.19	4.04	7	3.41	8.31	3.38	9.79	6.46	5.71	6.18	8.12	7.19	5.65	3.32	9.98	1.12	9.05	5.42	5.55	9.71	5.08	8.37	13.85	7.86	4.97
ENSG00000197847	SLC22A20	2.69	0	0.79	0	0	0.43	0	0	0.06	6.25	0.04	1.55	0.64	1.67	0.36	0.33	0.24	0.18	0.04	1.03	0.45	0.2	0.27	0.66	0	0.02	0.35	0.24	0.28	2.52	1.63	0.23	0.04	0	0.07	0.3	0.45
ENSG00000197849	OR8G1	0	0	0	0	0	0	0	0	0	0	0	0	0	0	0	0	0	0	0	0	0	0	0	0	0.23	0	0	0	0	0	0	0	0	0	0	0	0
ENSG00000197852	FAM212B	2.96	8.76	9.02	5.39	0	1.08	0.11	3.58	5.2	2.4	3.18	1.27	1.71	1.32	2.47	3.08	2.02	1.45	3.71	1.31	1.68	22.58	3.5	0.75	4.43	0.76	5.96	2.05	1.21	1.29	1.27	0.58	0.46	1.48	7.48	0.62	1.71
ENSG00000197857	ZNF44	5.19	7.66	5.6	3.7	3.9	4.97	4.44	6.05	4.61	9.73	8.97	18.13	15.62	8.38	14.91	10.57	13.05	7.58	6.36	10.58	2.62	4.35	8.55	13.82	12.97	1.97	7.11	4.04	11.12	3.38	4.72	6.51	5.02	6.17	6.27	5.1	9.53
ENSG00000197858	GPAA1	120.74	172.16	164.39	93.72	64.27	60.01	128.61	124.18	74.99	24.93	42.54	35.36	73.07	56.08	31.63	19.02	24.5	35.57	18.76	30.69	83.01	34.89	61.5	20.75	81.98	91.35	102.23	55.15	90.63	122.05	94.43	110.1	147.06	97.25	117.34	129.05	121.31
ENSG00000197859	ADAMTSL2	2.68	0.19	5.23	3.68	0	5.7	0.76	1.46	0.15	0.94	0.36	0.9	5.92	2.52	0.19	0.17	0.82	0.3	0.64	0.67	0.46	0.61	2.2	0.45	0	0.09	0	0	0	0	0	0.01	0	0	0	0.01	0.05
ENSG00000197860	SGTB	5.74	6.36	7.38	6.98	5.15	1.57	5.08	4.88	6.44	5.4	6.14	7.12	2.28	1.76	8.55	3.97	5.42	9.43	6.13	8.26	6.89	6.37	8.5	5.86	9.56	5.43	12.65	3.58	6.11	1.78	7.22	10.22	5.97	7.11	6.35	5.28	9.86
ENSG00000197863	ZNF790	4.32	12.84	9.33	9.37	1.86	3.06	7.27	4.28	2.94	4.74	4.76	6.22	10.54	3.32	6.03	4.78	5.84	4.02	5.48	4.32	3.63	4.8	5.7	5.13	2.2	2.32	3.21	4.39	3.43	2.58	3.22	4.2	1.96	5.64	6.53	1.55	2.45
ENSG00000197866	OR5M12P	0	0	0	0	0	0	0	0	0	0	0	0	0	0	0	0	0	0	0	0	0	0	0	0	0	0	0	0	0	0	0	0	0	0	0	0	0
ENSG00000197870	PRB3	0	0	0	0	0	0	0	0	0	5.24	0.05	0.16	0.07	0.26	0.11	0.18	0.14	0.03	0.11	0.1	0.18	0.08	0.74	0.05	0	0	0.04	0	0	0.15	0	0	0	0	0.04	0.04	0
ENSG00000197872	FAM49A	8.07	17.18	9.58	4.59	8.61	2.19	4.54	4.37	10.48	7.69	38.4	17.92	29.4	4.29	13.53	7.38	17.27	7.5	8.86	18.72	4.77	11.99	14.47	11.22	0	0.37	1.36	0	3.19	5.12	4.92	11.75	0.13	12.86	2.98	2.22	0.24
ENSG00000197879	MYO1C	69.4	60.07	48.62	177.96	42.2	17.92	129.32	33.22	42.98	17.15	67.13	41.99	67.49	58.47	54.76	25.82	33.32	40.19	27.11	56.14	61.99	48.96	45.02	31.18	81.6	71.46	79.16	88.18	77.06	67.16	82.51	117.46	108.68	63.46	65.02	55.73	104.39
ENSG00000197880	MDS2	0.17	0.4	0	0	0	0.35	0	0	0.22	0.93	0	3.46	0.09	0	0	0	0.48	0	0	0.03	0.02	0	0	0.96	0	0.04	0.05	0	0	0	0	0	0	0	0	0	0
ENSG00000197882	OR7E13P	0	0	0.99	0	0	0	1.92	0	0.49	0.62	0.42	0.72	0.59	0.1	0.72	0.42	0	0.77	2.74	1	0.47	0	0.75	0.33	0	0	0.18	0	0.1	0	0	0	0	0	0	0	0.05
ENSG00000197885	NKIRAS1	6.67	13.67	16.91	13.92	9.6	4.13	16.46	11.44	7.16	8.46	6.56	7.73	11.8	6.29	7.3	6.17	10.77	15.88	8.74	11.36	13.86	19.91	14.36	6.38	15.53	11.79	11.98	19.73	8.91	5.75	9.45	22.32	5.7	11.1	8.74	8.47	19.41
ENSG00000197887	OR1S2	0	0	0	0	0	0	0	0	0	0	0	0	0	0	0	0	0	0	0	0	0	0	0	0	0	0	0	0	0	0	0	0	0	0	0	0	0
ENSG00000197888	UGT2B17	0	0	0	0	0	0.26	0	0	0	0.03	0	1.3	0.07	0.65	0.03	0	0	0	0	0.06	0.04	0.16	0	0.13	0	0.02	0	0	0	0	0	0	0.04	0	0	0	0
ENSG00000197889	MEIG1	0	0	1.36	0	0	1.66	0	0	1.47	1	0.35	0.59	0	0.49	0	0	0.34	0.48	0	0	4.13	0.48	1.49	0.49	0	0.95	0.81	0.07	0.09	0.47	0	0.26	0.25	0	0.67	0.48	0.47
ENSG00000197891	SLC22A12	0	0	0	0	0	0.12	0	0	0	0	0	0	0	0	0	0.11	0	0	0	0	0	0	0	0	0	0	0	0	0	0.1	0	0	0	0	0	0	0
ENSG00000197892	KIF13B	3.71	4.95	17.13	5.42	0.97	2.06	3.5	9.59	4.58	6.12	5.32	9.78	11.87	2.63	4.42	2.85	3.72	3.11	3.72	2.97	8.17	6.84	5.64	4.27	3.22	7.26	4.59	4.08	3.51	5.2	5.51	5.9	2.84	3.56	5.83	2.85	2.4
ENSG00000197893	NRAP	0.11	0.01	33.21	13.37	0	0.36	6.05	33.65	0	0.09	0.02	0	0.01	0	0	0.07	0.11	0.07	178.86	0	0	0.02	8.63	0	0.01	0.01	0	0	0	0	0	0	0	0	0.03	0	0
ENSG00000197894	ADH5	146.12	179.17	191.42	134.7	69.08	49.54	110.12	104.99	99.71	113.9	205.75	60.42	81.29	238.84	120.01	40.46	221.76	173.6	78.38	150.75	124.84	178.52	184.91	60.92	136.59	97.96	158.4	130.72	114.02	119.22	165.15	227.25	176.66	169.7	124.9	112.32	116.09
ENSG00000197901	SLC22A6	0	0	0	0	0	0	0	0	0	0	0	0	0	0	0	0	0	0	0	0	0	0	0	0	0	0	0	0	0	0	0	0	0	0	0	0	0
ENSG00000197903	HIST1H2BK	134.93	63.57	117.53	13.57	48.12	33.58	55.89	36.95	94.67	302.38	29.41	31.76	26.74	87.96	15.75	7.67	49.84	22.46	7.1	41.47	27.75	15.97	8.74	3.7	98.93	41.46	78.53	602.19	26.69	53.31	36.06	70.99	20.72	95.31	33.92	252.45	164.81
ENSG00000197905	TEAD4	24.53	17.22	13.52	20.4	21.78	5.87	38.46	15.47	8.52	6.84	14.81	2.93	4.1	13.49	8.55	3.69	9.42	22.13	37.02	13.02	63.72	8.57	16.76	8.96	18.22	40.27	30.47	41.53	28.77	48.08	50.38	16.66	42.98	52.83	33.88	44.48	37.32
ENSG00000197912	SPG7	42.92	39.29	73.23	78.24	49.75	40.79	34.38	52.74	60.72	58.04	49.17	87.27	117.05	42.47	52.58	56.82	43.96	68.1	30.15	49.06	62.54	33.78	53.54	93.08	62.58	60.09	51.66	58.89	39.37	39.59	43.66	33.49	57.94	49.58	44.25	47.22	31.14
ENSG00000197915	HRNR	0.21	0.06	0.12	0.2	0	0.03	0	0.23	0.02	1.55	0.32	0.16	1.06	0.08	0.35	0.14	0.18	0.23	0.05	0.01	0.57	0.01	0.38	0.06	3.96	0.63	1.67	0	0.01	0.06	0.01	0.21	0	0.73	0.62	0.58	0.11
ENSG00000197919	IFNA1	0.25	0	0	0	0	0	0	0	0	0	0	0	0.1	0	0.97	0	0.61	1.83	0	0.24	0	0.13	0	0.51	0	0.16	0	0.09	0.38	0.18	0	0	0	0.22	0	0.4	0
ENSG00000197921	HES5	0.21	0	0.59	0	0	0	0	0	0	0.65	0	0	0.24	0.43	0	0	0.14	0.13	0	0.05	0	0	0	0	0	0.06	0	0	0	0	0	0	0	0	0	0	0.38
ENSG00000197927	C2orf27A	4.28	3.41	27.97	14.64	4	4.52	1.48	5.65	1.53	25.25	24.88	1.96	7.04	2.2	5.67	3.57	5.5	2.28	1.82	6.43	4.92	0.5	14.04	18	3.19	1.74	6.25	10	4.69	2.21	0.76	2.36	3.09	6.22	1.33	1.04	0.86
ENSG00000197928	ZNF677	3.57	6.33	12.74	6.64	15.95	3.26	26.26	1.8	7.39	39.75	14.28	11.69	24.53	3.2	5.51	4.91	13.42	1.96	9.64	13.86	2.39	3.28	13.16	4.54	0	0.02	0	0	2.01	8.5	14.12	0	17.38	16.42	19.19	0.21	9.26
ENSG00000197930	ERO1A	49.94	33.43	34.48	44.14	119.71	20.95	46.77	31.94	53.96	96.81	105.03	51.71	25.37	45.36	107.45	78.37	82.95	104.72	19.7	158.23	101.46	146.02	92.9	38.32	89.35	111.21	41.08	62.06	47.03	127.2	176.42	91.64	135.76	98	23.74	54.78	99.08
ENSG00000197933	ZNF823	4.46	7.32	2.02	2.37	10.96	2.09	11.28	2.63	2.09	3.77	3.98	3.7	4.15	3.81	5.72	2.42	3.92	3.17	1.4	3.63	4.27	1.25	3.08	3.97	3.27	2.6	3.32	3.29	7.51	2.42	5.31	5.35	3.48	3.72	3.63	3.76	5.65
ENSG00000197934	CYYR1-AS1	0.06	0	0	0	0	0	0	0	0	0.25	0.1	0.07	0.14	0	0.09	0	0	0.02	0.07	0.06	0.01	0.05	0.08	0.03	0.03	0	0.02	0	0.02	0	0	0.02	0.07	0.01	0.02	0	0
ENSG00000197935	ZNF311	0.86	1.8	2.7	1.31	0	1.65	0	1.32	1.08	3.12	1.42	1.02	3.39	0.03	0.77	0.08	1.28	0.79	0.4	1.02	1.34	0.15	0.65	3.55	2.63	1.02	3.34	0.31	0	1.91	0.22	0.45	0.8	0.03	0.49	2.1	2.46
ENSG00000197937	ZNF347	2.38	3.47	14.53	4.45	1.46	2.14	16.29	4.36	2.41	4.19	6.22	6.39	8.99	0.65	5.17	2.29	6.85	3.83	2.79	4.66	10.1	2.02	7.25	3.3	7.59	4.79	10.71	4.97	11.08	5.43	10.48	8.25	7.91	9.11	5.45	4.47	6.83
ENSG00000197938	OR5H2	0	0	0	0	0	0	0	0	0	0	0	0	0	0	0	0	0	0	0	0.07	0	0	0	0	0	0	0	0	0	0	0	0	0	0	0.09	0	0.05
ENSG00000197943	PLCG2	10.47	6.71	2.56	13.01	0.62	10.1	15.28	2.18	6.53	8.01	9.85	72.28	8.18	3.33	10.45	13.45	7.46	10.17	6.68	10.61	11.85	8.88	7.66	10.34	0.41	6.47	3.12	0	0.2	4.4	5.83	0.72	1.37	4.46	2.42	0.67	1.94
ENSG00000197948	FCHSD1	19.93	18.49	34.17	17.86	21.58	19.18	7.06	27	16.22	10.34	24.79	40.42	44.74	4.77	29.13	15.57	21.39	9.33	5.09	21.28	31.54	12.38	15.38	19.17	1.98	12.94	25.75	0.38	12.62	9.45	11.75	12.88	14.15	1.01	24.61	1.71	12.72
ENSG00000197951	ZNF71	2.98	2.61	7.71	3.83	9.89	1.44	4.2	6.9	1.84	3.4	1.36	1.66	1.61	1.48	3.46	0.77	2.42	1.88	1.45	2.22	2.63	2.43	2.52	0.9	2.59	2.65	5.72	3.26	5.28	3.59	4.81	5.08	5.12	3.2	5.31	3.89	3.92
ENSG00000197953	AADACL2	0.1	0	0	0	0	0	0	0	0	0	0.07	0	0	0.05	0.06	0	0.01	0	0	0	0	0	0.03	0	0	0	0.03	0	0	0	0	0	0	0	0	0	0
ENSG00000197956	S100A6	3754.53	1003.36	2354.2	1581.79	2917.4	5674.36	727.65	4306.48	3520.39	288.04	4346.27	1154.46	2323.71	979.41	4243.76	1050.42	1117.37	5366.94	1313.21	1438.17	399.2	2002.98	971.69	2005.23	584.17	2322.33	2758.8	699.32	2159.2	657.22	830.47	1698.24	718.44	691.49	0.69	1278.43	1914.47
ENSG00000197958	RPL12	1943.05	1286.08	2676.3	1834.33	2767.4	1843.44	2327.71	2245.54	1480.12	1164.16	1670.08	1666.16	2037.74	2140	3258.73	695.05	1334.23	1995.01	1376.19	1623.95	1132.88	1479.89	1266.3	1694.46	1953.31	2659.88	2310.67	2706.65	1446.95	3258.42	1883.78	1959.5	1838.39	1830.28	2542.84	2515.25	1577.37
ENSG00000197959	DNM3	1.73	0.57	2.14	1.96	0.21	1.63	2.77	1.01	1.83	1.38	1.14	2.23	4.69	1.35	1.61	0.42	14.3	0.98	1.64	1.14	0.63	4.22	4.61	2.14	0.38	2.24	1.13	0.08	0.64	0.51	1.01	0.62	0.76	0.97	2.52	0.08	0.19
ENSG00000197961	ZNF121	15.91	15.65	11.97	16.51	17.73	4.43	5.91	6.02	8.57	16.4	9.3	14.86	10.31	19.09	13.79	9.5	16.75	12.57	10.23	14.43	12.55	14.56	13.34	10.18	19.65	7.19	22.08	18.72	11.85	11.96	20.87	17.31	10.85	14.55	9.01	11.6	8.92
ENSG00000197965	MPZL1	54.61	93.41	48.83	35.92	30.47	28.04	56.78	45.69	84.99	24.71	72.3	37.44	20.71	204.44	54.2	16.56	119.53	49.15	37.53	87.7	126.03	133.16	127.19	29.39	44.33	60.87	47.04	54.84	73.97	57.05	76.97	105.89	53.79	71.88	81.61	42.67	62.04
ENSG00000197969	VPS13A	10.92	1.95	9.76	13.19	5.13	11.26	5.38	3.08	13.21	18.08	13.93	20.1	21.04	29.02	26.61	15.93	25.37	13.72	9.53	16.95	19.37	10.73	8.8	35.68	14.04	7.67	16.11	4.09	14.31	11.75	16.51	15.14	8.72	7.58	4.89	15.97	13.67
ENSG00000197971	MBP	8.62	5.84	4.35	19.52	7.21	9.1	7.11	21.44	3.82	8.95	19.47	29.97	19.18	8.2	12.28	6.81	15.85	9.42	16.59	20.48	32.81	8.76	9.31	9.28	0.7	46.68	2.79	0.16	10.88	12.6	25.27	5.65	0.04	17.61	0.21	7.62	8.58
ENSG00000197976	AKAP17A	20.27	25.29	63.26	50.16	11.92	21.4	22.15	26.42	28.53	20.95	21.61	42.68	47.21	30.74	22.03	21.17	36.11	21.67	16.43	21.47	52.75	23.68	23.84	38.23	11.52	13.95	23.67	51	35.46	31.58	17.33	15.69	14.59	7.33	10.73	23.64	17.3
ENSG00000197977	ELOVL2	0.78	5.92	0.88	0.67	0	0	3.21	0.32	3.38	8.05	0.22	0.77	2.38	0.23	0.25	0.1	0.35	0.29	1.39	1.66	1.13	24.6	0.6	1.43	4.65	1	0.39	0.02	12.18	0.02	3.93	0.01	2.59	5.46	9.74	4.19	0.07
ENSG00000197978	GOLGA6L9	2.13	1.02	3.15	0.89	2.59	1.01	1.88	2.13	1.86	11.08	5.92	4.46	5.41	16.36	3.73	4.28	2.85	2.22	1.05	2.07	8.51	2.65	5.07	12.44	1.41	1.57	2.55	2.42	1.09	1.53	1.32	1.09	0.94	0.96	1.75	4.12	0.97
ENSG00000197980	LEKR1	0.9	0	0.42	0	0	0.43	0	2.1	0.66	0.71	0.94	1.49	0.84	0.31	0.22	0.53	0.9	1.32	0.07	0.4	0.48	0.4	1.24	1.05	0.4	1.08	1.41	2.27	0.67	1.12	0.24	0.75	0.36	0.64	0	1.66	0.88
ENSG00000197982	C1orf122	35.66	49.12	76	105.84	72.72	45.73	63.22	139.14	44.9	9.74	24.5	10.39	17.44	7.49	16.9	5.31	15.64	21.19	10.48	33.19	32.69	19.55	21.11	11.1	38.51	65.66	62.7	79.61	59.52	110.19	59.46	50	39.65	51.53	40.21	49.16	66.93
ENSG00000197984	OR51A8P	0	0	0	0	0	0	0	0	0	0.14	0	0	0	0	0	0	0	0	0	0	0	0	0	0	0	0	0	0	0	0	0	0	0	0	0	0	0
ENSG00000197989	SNHG12	24.04	31.05	51.56	61.11	39.93	22.89	20.95	25.77	54.14	52.71	37.25	59.43	28.14	39.97	31.26	41.74	30.78	68.76	29.04	44.36	25.52	37.97	31.13	89.45	48.76	62.62	46.97	145.04	55.27	32.3	57.45	30.09	25.64	12.87	19.4	37.95	20.12
ENSG00000197990	ZNF734P	0	0	0	0	0	0	0	0	0	4.76	0	0	0	0	0	0	0	0	0	0	0	0	0	0	0	0	0	0	0	0	0	0	0	0	0	0	0
ENSG00000197991	RP11-310K10.1	0	0	0	0	0	0	0	0	0	0	0	0	0	0	0	0	0	0	0	0	0	0	0	0	0	0	0	0	0	0	0	0	0	0	0	0	0
ENSG00000197992	CLEC9A	0.62	0	0.05	3.23	0	1.2	0	0.02	0.14	0.5	0.81	3.85	1.11	0.18	0.26	0.06	0.26	0.26	0.76	0.32	0.05	0.12	0.69	1.28	0	0	0	0	0	0	0	0.06	0	0	0	0	0
ENSG00000197993	KEL	0.09	0	0.02	15.76	0	3.82	0	1.42	0.13	2.87	0.27	2.39	0.31	8.5	0.25	0.42	0.02	0.33	0.21	0.33	0.96	0.14	0.39	0.92	0	0.36	0.05	0	0.06	0.88	0	1.03	0	0	0.32	0.42	0
ENSG00000198000	NOL8	42.67	50.13	31.11	79.75	81.22	31.28	42.85	18.25	44.42	34.71	45.51	62.46	47.13	82.49	42.34	92.78	61.03	56.15	69.05	53.03	39.4	36.75	46	87.11	54.19	35.64	39.28	32.07	59.82	38.45	37.82	48.07	19.62	33.82	19.15	52.07	45.63
ENSG00000198001	IRAK4	14.81	18.05	10.85	23.14	7.98	5.82	7.96	6.81	8.52	8.43	15.7	41.78	26.82	7.79	18.03	11.15	16.37	16.51	10.89	18.72	19.42	15.45	27.41	11.95	6.25	9.75	20.81	4.76	9.81	6.21	4.84	11.79	10.6	5.73	11.89	6.87	6.52
ENSG00000198003	CCDC151	0.23	2.42	0.15	0	0	2.57	0	0.38	0.64	1.28	0.33	0.08	2.22	0.17	0.17	0.04	0.06	0.17	0.03	0.68	0.35	0.13	0.3	0.35	0.02	0.13	0.35	2.73	2.27	1.54	0.07	0.2	0.73	0.04	1.5	1.06	0.84
ENSG00000198010	DLGAP2	0	0	0.08	0	0	0.13	0	0	0	0.44	0	0.17	1.25	0.34	0.01	0.06	0.01	0	0	0.01	0.08	0	0.19	0.08	0	0	0	0	0.01	0	0	0	0.55	0	0	0	0
ENSG00000198015	MRPL42	42.53	20.73	53.64	58.51	58.44	19.36	60.27	47.04	34.63	64.23	58.74	40.42	43.17	92.16	56.45	34.28	95.73	109.34	62.57	53.37	52.24	72.22	78.44	39.78	131.03	149.75	85.06	119.11	49.32	66.85	79.84	82.71	94.31	82.15	81.6	106.46	83.02
ENSG00000198018	ENTPD7	6.27	7.18	10.51	9.37	2.17	2.34	11.86	5.61	5.57	4.09	5.59	3.68	1.75	3.04	6.09	2.73	13.92	5.98	5.82	13.3	11.58	12.91	10.52	2.78	20.91	4.29	9.19	6.18	21.08	5.71	12.39	8.49	7.98	20.61	6.67	10.53	7.66
ENSG00000198019	FCGR1B	9.12	34.21	3.24	8.46	0.05	0	23.28	3.29	11.39	4.58	13.3	5.19	4.5	5.25	11.02	24.71	4.19	10.58	14.68	9.33	8.23	4.47	15.2	23.43	0	0	0	0	0	0	0	0	0	0	0	0	0
ENSG00000198021	SPANXA1	0	2.62	5.27	0	8.69	0	1.1	2.41	0	0	0.09	0	0	0	0	0	0	0	0.06	0.32	0.04	0	0.14	0.1	18.65	1.02	0.08	25.46	0	0	1.16	0	12.14	0.4	0.11	0	0.11
ENSG00000198022	SAGE2P	0	0	0	0	0	0	0	0	0	0	0	0	0	0	0	0	0	0	0	0	0	0	0	0	0	0	0	0	0	0	0	0	0	0	0	0	0
ENSG00000198026	ZNF335	9.22	9.35	13.07	11.6	3.35	3.88	5.79	9.25	4.71	5.92	7.62	10.35	8.85	5.01	6.27	5.2	4.42	6.47	2.47	5.15	6.05	7.47	6.63	7.85	14.02	15.22	11.6	13.08	16.11	8.86	11.44	9.92	9.76	16.07	7.06	14.32	11.3
ENSG00000198028	ZNF560	0	9.01	2.91	0	28.47	0	7.85	0.35	5.75	8.39	0.04	0.02	1.27	0.03	0	0	0.02	0.12	0.05	0.04	0.03	0.02	7.86	0.02	0	0	0	0	0	0	0.26	0.05	5.5	0	0	0	0.04
ENSG00000198033	TUBA3C	0	0	0	0	0	0	0.55	0	0.03	0	0	0	0	0	0	0	0	0	0	0	0	0	2.07	0	0	0	1.17	41.76	0	0	0	3.41	0	0	0	0	0
ENSG00000198034	RPS4X	937.56	739.97	1331.69	1007.7	1428.21	726.89	1780.89	1281.25	1908.35	645.85	627.54	1314.02	1244.89	817	1073.11	441.93	1307.45	1476.88	555.98	644.03	1054.6	1438.25	1068.35	372.88	1582.23	1220.85	1127.65	1847.28	1549.95	1018.55	1100.87	763.53	1817.14	1190.66	1067.25	1480.39	1210.71
ENSG00000198039	ZNF273	3.45	7.82	1.49	3.57	0	3.05	0	1.01	4.41	15.88	7.18	4.7	11.19	10.3	5.41	1.97	5.03	3.41	2.63	3.77	7.23	6.57	4.12	4.99	0.98	3.83	2.69	3.04	3.93	5.31	3.83	1.9	2.45	0.47	4.71	4.08	2.21
ENSG00000198040	ZNF84	9.47	15.32	24.32	17.71	2.79	8.76	11.7	12.88	14.59	30.86	15.09	23.83	32.45	15.77	17.13	15.19	19.16	22.01	10.2	20.82	15.08	18.36	27.29	25.93	8.7	15.56	15.16	12.31	8.73	7.42	13.2	15.02	13.62	8.55	12.51	11.27	8.38
ENSG00000198042	MAK16	11.51	8.1	15.32	24.76	5.31	2.2	33.33	4.72	8.78	9.88	7.52	12.87	11.31	8.18	12.8	8.87	9.91	23.89	20.04	7.79	11.94	24.59	12.12	8.01	21.55	28.84	8.56	33.89	19.61	14.34	32.14	18.2	9.35	19.65	25.1	18.5	16.47
ENSG00000198046	ZNF667	3.55	3.15	2	1.58	1.66	3.23	0.16	5.24	1.51	6.12	1.07	2.96	13.98	1.64	0.54	2.74	6.64	0.28	3.03	2.2	4.79	5.06	1.21	0.97	0	4.24	0.52	0.01	2.21	0.28	7.84	3.24	4.75	0.03	4.26	6.9	3.32
ENSG00000198049	AVPR1B	0	0	0	0	0	0	0	0	0	0.07	0.02	0.14	0.19	0	0	0	0.15	0	0	0	0	0	0.02	0.19	0	0	0	0	0	0	0	0	0	0	0	0	0
ENSG00000198053	SIRPA	28.41	41.17	14.2	54.68	6.91	4.33	52.56	10.38	21.57	10.88	31.39	8.7	3.76	11.1	53.28	18.25	72.22	17.14	19.77	50.66	26.21	37.81	34.77	37.42	1.84	0.26	10.03	6.74	73.52	10.13	37.55	1.97	4.01	5.17	11.6	21.83	31.46
ENSG00000198054	DSCR8	0	0	0	0	0	0	10.6	0	4.79	0	0	0	0	0	0	0	0.53	0	0	0	0.19	0	0.28	0	0	0	0	31.55	0	0	0	47.8	0	0	0	0	0
ENSG00000198055	GRK6	23.13	45.01	52.37	31.72	19.42	16.33	44.37	42.39	21.27	17.16	15.39	39.09	6.99	23.35	19.8	9.79	12.83	14.94	8.3	12.7	37.11	12.73	12.96	8.33	36.1	21.06	68.61	71.7	60.2	41.41	49.67	26.59	40.35	36.54	56.5	55.83	50.2
ENSG00000198056	PRIM1	15.71	26.75	8.38	21.36	2.91	5.32	50.58	7.19	4.87	19.29	12.31	12.97	5.34	17.72	9.31	4.53	12.53	24.04	3.25	15.49	24.84	16.21	20.98	11.8	65.16	82.08	42.35	54.55	50.25	64.3	52.38	54.32	53.59	55.5	36.09	58.47	72.63
ENSG00000198060	MARCH5	12.05	15.07	60.28	26.27	24.35	3.89	17.91	15.4	12.1	43.23	34.3	30.18	55.31	22.04	46.96	14.7	56.81	36.53	13.71	35.97	38.56	46.54	42.04	20.68	36.09	35.23	46.91	17.72	51.7	26.08	42.74	65.46	45.83	33.33	14.06	54.86	41.13
ENSG00000198062	POTEH	0	0	0	0	0	0	0	0	0	0.76	0	0	0	0	0	0	0	0	0	0	0	0	0	0.05	0	0	0	2.31	0	0	0	0	0	0	0	0	0
ENSG00000198064	NPIPB13	2.43	6.67	4.99	1.54	0.01	4.81	3.09	1.05	1.76	2.8	1.53	13.29	10.34	2.97	3.83	0.83	6.56	3.46	1.14	3.31	7.4	3.29	1.96	3.06	3.38	1.74	2.51	1.19	1.07	1.09	0.5	0.13	0.76	0.96	0.76	0.65	0.43
ENSG00000198074	AKR1B10	487.48	0	1.55	6.04	0	0.02	4.73	0.42	2.04	0.08	2.11	0.21	0	35.21	0	0.24	7.09	0	3.34	0.11	0.32	2.04	0.71	1.67	2.1	10.92	0.1	0	1.87	2.11	0.11	0.42	1.58	0	0.02	0	0.05
ENSG00000198075	SULT1C4	0.3	1.87	1.16	0	0.04	0.05	0	1.92	0.7	2	1.24	0.78	6.08	0.45	0.67	0	0.71	0.49	1.36	0.95	0.21	0.97	2.09	2.62	0	0	0	0	0	0	0	0	0	0.04	0.23	0	0
ENSG00000198077	CYP2A7	0	0	0	0	0	0	0	0.11	0.09	0.12	0	0.05	0.18	0.03	0.09	0.1	0.03	0	0.14	0	0	0	0.02	0	0.02	0	0	0	0.02	0	0	0	0	0	0	0	0
ENSG00000198081	ZBTB14	8.79	10.27	13.76	16.51	0.91	5.39	5.12	6.39	7.25	7.95	9.77	16.42	17.32	7.6	7.16	4.55	5.3	7.32	3.87	7.56	10.79	11.4	11.1	8.5	10.83	7.4	9.28	4.2	8.62	8.09	9.46	10.08	5.17	12.45	9.51	8.03	8.61
ENSG00000198083	KRTAP9-9	0	0	0	0	0	0	0	0	0	0	0.06	0	0	0	0	0	0	0	0	0	0	0	0	0	0	0	0	0	0	0	0	0	0	0	0	0	0.76
ENSG00000198087	CD2AP	13.47	11.8	17.07	11.96	2.02	9.67	21.45	13.44	10.34	20.78	22.29	27.63	26.54	27.96	26.91	16.01	37.6	22.5	11.08	40.2	24.68	13.06	20.82	39.93	39.96	31.14	27.04	27.39	31.82	28.43	44.76	23.96	23.1	32.51	12.77	37.34	29.73
ENSG00000198088	NUP62CL	2.36	0	0.22	1.76	0	0.72	0	0.4	0	8.39	0.46	2.28	5.58	6.2	3.42	1.54	8.01	2.75	0.11	2.37	9.45	1.48	0.55	1.13	0	3.86	1.85	0	8.74	10.88	5.79	0	0	0.26	1.31	9.48	1.68
ENSG00000198089	SFI1	13.66	6.79	13.57	13.42	52.94	25.14	4.43	18.88	13.79	45.36	15.31	69.28	42.01	29.29	20.84	27.69	13.79	16.95	3.74	13.49	29.11	14.82	25.36	24.78	20.64	8.42	17.12	14.75	17.15	11.64	12.76	8.09	12.55	12.85	8.74	13.47	7.56
ENSG00000198090	KRTAP4-6	0	0	0	0	0	0	0	0	0	0.06	0.1	0	0	0.08	0	0	0.06	0	0	0	0	0	0	0	0	0	0	0	0	0	0	0	0	0	0	0	0.04
ENSG00000198092	TMPRSS11F	0.14	0	0	0	0	0	0	0	0	0	0.02	0.05	0.03	0.11	0	0	0.05	0	0	0	0	0	0.26	0	0	0	0	0.02	0.02	0	0	4.86	0	0.02	0	0	0
ENSG00000198093	ZNF649	1.58	1.69	8.9	3.37	1.38	2.09	13.05	8.27	2.87	9.56	5.23	6.61	10.54	4.71	4.84	2.02	5.65	1.72	6.3	4.53	6.71	4.91	7.35	2.28	3.05	6.4	7.71	6.06	3.72	6.73	5.83	10.46	8.94	5.24	8.32	6.15	7.23
ENSG00000198099	ADH4	0	0	0	0	0	0	0	0	0	0	0.11	0.03	0	0	0.03	0	0.14	0	0.96	0.1	0	0	0.14	0.06	0	0	0.11	0	0	0	0	0.06	0	0	0	0	0
ENSG00000198104	OR2T6	0	0	0	0	0	0	0	0	0	0	0	0	0	0	0	0	0	0	0	0	0	0	0	0	0	0	0	0	0	0	0	0	0	0	0	0	0
ENSG00000198105	ZNF248	4.51	2.59	6.94	14.02	2.43	5.13	0.91	3.42	5.83	8.78	5.7	11.32	20.66	6.95	3.54	4.12	4.8	5.03	4.56	5.04	6.1	7.4	9.33	19.63	7.42	2.35	4.69	11.4	8.21	5.46	4.78	4.05	4.28	2.91	6.37	5.75	3.04
ENSG00000198106	RP11-231C14.7	0.15	0	0.94	0.31	0.01	0.38	0.48	0.24	0.27	0.32	0.25	8.14	0.26	0.34	0.98	0.71	0.45	0.2	0.53	0.29	0.27	0.69	0.88	0.83	0	0.01	0.04	0.03	0.07	0.01	0	0	0.03	0.01	0.01	0.02	0.02
ENSG00000198108	CHSY3	3.57	12.5	4.91	6.81	1.33	0.66	5.75	6.89	6.83	1.08	1.57	0.65	1	1.5	2.37	0.16	3.12	1.7	2.55	1.51	5.24	4.5	7.73	0.47	2.16	4.89	2.13	0	3.58	0.44	1.36	3.75	2.1	3.52	2.57	3.34	8.54
ENSG00000198113	TOR4A	10.17	9.04	28.17	13.42	7.25	7.08	4.38	15.05	2.65	0.7	6.29	2.72	6.02	1	12.9	3.75	7.7	11.27	1.34	3.87	1.66	5.71	2.16	3.07	7.78	13.82	18.4	18.74	43.98	20.79	37.28	33.33	25.33	18.31	0.43	14.79	62.61
ENSG00000198121	LPAR1	15.7	4.31	5.27	37.56	3.46	5.38	1.82	2.65	25.45	1.93	4.8	14.33	4.02	7.51	9.49	2.64	23.83	12.18	24.35	28.39	15.11	56.12	36.2	3.83	0	0.3	62.21	0	44.19	48.61	5.73	2.81	37.02	16.88	56.29	0	119.95
ENSG00000198125	MB	11.52	0.04	88.44	847.57	0.11	36.05	120.98	1323.37	0.05	0.72	0.6	0.85	0.23	5.86	0.2	1.09	3.02	1.01	1585.24	0	0.26	0.25	89.7	0.67	0.08	6.76	0.22	0.57	0.42	132.48	5.33	0	0.37	0	0.51	0.04	0.04
ENSG00000198128	OR2L3	0	0	0	0	0	0	0	0	0	0	0	0.07	0	0	0	0	0.14	0	0	0	0	0	0	0	0	0	0	0	0	0	0	0	0	0	0	0	0
ENSG00000198129	DEFB107B	0	0	0	0	0	0	0	0	0	0	0	0	0	0	0	0	0	0	0	0	0	0	0	0	0	0	0	0	0	0	0	0	0	0	0	0	0
ENSG00000198130	HIBCH	20.31	13.22	16.89	9.9	12.25	12.74	21.85	10.99	16.32	10.62	20.26	20.45	41.22	74.09	12.82	11.08	16.18	15.76	18.95	20.9	18.63	29.41	22.82	23.72	18.32	11.29	12.12	24.52	16.14	19.12	21.5	15.29	24.46	27.03	11.91	16.01	23.04
ENSG00000198131	ZNF544	18.38	15.86	34.41	18.84	14.96	14.98	25.24	18.02	6.36	29.74	15.38	19.78	27.04	23.87	24.05	10.72	16.59	15.9	7.76	13.81	15.05	16.22	10.82	13.42	35.14	28.98	54.52	63.2	25.47	40.57	42.58	40.05	42.66	44.91	22.69	37.66	40.69
ENSG00000198133	TMEM229B	3.21	5.09	2.53	6.18	0.56	1.18	1.49	0.86	1.63	1.3	2.54	5.19	3.89	3.29	2.45	2.38	4.6	2.68	0.56	4.58	1.78	3.42	7.69	2.01	0.11	2.48	5.71	0.02	0.07	0.41	0.92	0.32	2.29	8.13	0.56	0.03	0.33
ENSG00000198134	RP11-267J23.4	0	0	0	0	0	0	0	0	0	0	0	0.39	0	0	0	0.83	0	0	0	0	0	0.34	0	0	0	0	0.34	0	0	0	0	0	0	0	0	0	0
ENSG00000198142	SOWAHC	47.13	3.3	7.15	2.7	3.28	2	15.99	2.99	5.06	3.96	9.89	4.39	11.25	13	24.49	4.42	13.26	8.51	6.06	18.18	6.48	8.41	6.38	5.18	9.88	3.8	7.71	4.68	13.31	13.14	12.69	12.23	8.86	8.08	5.43	14.47	10.16
ENSG00000198146	ZNF770	12.96	8.21	17.26	13.81	1.91	1.26	12.08	4.63	3.52	7.53	12.86	15.39	21.89	7.39	8.56	3.86	28.27	15.48	9.08	8.87	10.37	14.5	18.36	3.96	13.56	12.76	17.17	14.98	14.6	16.83	19.78	14.57	16.81	15.22	17.52	23.54	18.39
ENSG00000198153	ZNF849P	0	1.1	0	0	2.07	0	0	0	0	0.71	0.03	0	0	0	0.04	0	0.47	0.38	0.04	0.04	1.31	0.03	0.5	0	0	0	0	0.79	0	0	0.15	0	0.35	0	0.03	0	0
ENSG00000198155	ZNF876P	0.29	1.69	0.62	2.12	0.01	0.14	0	0.62	1.33	6.23	0.56	1.72	5.11	0.34	2.47	0.45	2.42	0.24	0.61	0.62	3.23	2.08	1.03	0.38	0.15	0.77	0.92	0.15	0.05	1.91	1.39	1.18	3.17	0	0.13	2.91	0.65
ENSG00000198156	NPIPB6	0.36	1	0.98	0	0	0	0	0	0.41	0.61	0.34	2.83	1.99	0.84	0.4	0	1.06	0.34	0.47	1.25	0.37	0.38	0.92	2.61	0.36	0	0	0	0.07	0.2	0.31	0.12	0.25	0.39	0	0.19	0.28
ENSG00000198157	HMGN5	11.45	16.05	3.3	15.36	13.8	32.06	16.06	20.04	17.13	105.73	9.52	5.21	26.72	7.41	12.21	11.98	13	23.16	25.48	12.36	38.14	29.35	22.19	17.65	18.48	19.17	3.04	7.78	1.7	7.31	5.04	4.94	6.29	6.23	6.26	9.73	6.7
ENSG00000198160	MIER1	10.13	13.55	24.57	21.94	10.57	17.18	18.86	19.7	25.72	20.02	26.82	32.36	26.86	14.59	33.71	26.36	36.3	25.39	28.21	47.44	30.76	29.44	29.15	40.73	40.51	27.06	31.41	13.05	21.97	17.29	22.45	24.51	24.79	50.54	27.92	20.19	28.25
ENSG00000198162	MAN1A2	7.41	22.74	28.72	11.65	13.39	8.52	11.25	15.01	13.79	48.15	17.92	21	27.99	11.58	13.91	19.56	13.42	14.77	23.7	16.83	21.52	19.8	23.69	19.78	24.34	17.38	32.18	22.93	15.01	8.58	20.88	19.19	17.69	25.7	19.17	16.68	24.95
ENSG00000198168	SVIP	8.99	4.15	29.36	19.93	32.88	32.23	27.08	22.91	6.81	97.45	31.18	46.63	65.38	52.84	82	30.5	35.01	70.48	35.04	71.12	37.58	60.89	22.28	59.56	86.68	46.9	61.5	0.17	30.04	49.91	29.45	63.64	26.06	47.54	31.29	61.85	54.93
ENSG00000198169	ZNF251	13.31	14.62	40.33	9.78	2.03	6.92	8.85	17.75	19.2	9.99	12.02	17.48	33.39	9.98	14.75	5.78	6.45	7.29	6.21	9.47	14.45	10.02	18.21	15.18	8.14	4.37	13.76	7.2	8.11	6.86	5.79	13.87	11.62	13.78	15.43	7.84	9.4
ENSG00000198171	DDRGK1	59.75	183.22	45.72	61.16	40.66	34.16	37.11	108.98	30.21	132.08	43.28	44.2	70.96	65.97	37.84	32.39	53.55	51.97	22.83	34.64	67.06	68.56	32.48	29.32	66.03	40.21	100.04	49.4	142.03	84.7	77.08	81.95	21.64	51.16	27.51	134.38	127.45
ENSG00000198173	FAM47C	0	0	0	0	0	0	0	0	0	0	0.01	0	0	0	0	0	0	0	0	0	0	0	0.01	0	0	0	0	0	0	0	0	0.04	0	0	0.02	0	0
ENSG00000198176	TFDP1	82.78	56.65	43.73	40.15	29.26	18.6	93.8	45.77	45.21	97.02	51.7	28.98	24.73	82.21	40.45	20.14	39.4	102.78	30.3	50.42	51.63	57.89	38.79	28.31	117.72	117.92	131.07	22.93	182.18	123.83	105.59	104.34	118.93	130.56	120.15	139.92	146.94
ENSG00000198178	CLEC4C	0.42	0	0.99	3.35	0	0	0	0	0.06	0.93	0.22	1.17	0	0.18	0.92	0	0.08	0.16	0.09	0.2	0	0	0.07	0	0	0	0	0	0	0	0	0	0	0	0	0	0
ENSG00000198182	ZNF607	1.43	13.18	3.33	1.77	2.28	2.74	15.76	1.61	0.78	3.19	1.24	4.14	5.65	3.01	3.03	0.72	2.36	1.26	1.61	1.35	2.94	1.5	1.01	2.21	0.27	3.6	2.25	2.41	0.8	3.22	3.17	2.9	3.82	5.42	5.34	2.5	2.3
ENSG00000198183	BPIFA1	0	0	0	0	0	0	0	0	0	0	0	0	0	0	0	0	7.39	0	0	0	0	0	0	0	0	0	0	0	0	0	0	0	0	0	0	0	0
ENSG00000198185	ZNF334	1.76	3.93	1.12	5.6	0	0.55	1.6	0.63	3.89	8.16	1.91	5.78	21.67	0.69	1.53	1.35	8.98	1.83	1.07	9.91	1.19	0.43	2.43	20.64	0	0	0.07	0.17	1.16	0	3.91	0	1.09	0	1.6	4.75	0
ENSG00000198189	HSD17B11	34.02	52.86	42.64	26.96	34.92	25.89	24.3	20.18	33.75	28.67	28.07	35.01	24.52	13.38	50.5	28.9	22.37	34.68	25.87	36.56	30.22	95.86	93.33	23.77	11.75	19.43	11.65	12.08	0.49	3.94	9.17	17.53	37.53	13.08	72.46	9.32	6.43
ENSG00000198198	SZT2	6.94	12.69	12.71	24.19	4.39	9.02	23.48	14.51	9.13	5.94	11.33	19.72	25.56	5.76	10.08	10.27	8.13	8.74	4.7	11.89	14.05	7.36	15.11	16.81	24.35	14.12	19.56	11.28	17.69	6.69	7.65	9.69	9.36	8.32	12.28	7.12	11.74
ENSG00000198203	SULT1C2	2.59	0.61	0.88	0	0.84	1.7	0	4.3	0.07	1.38	0.38	3.06	54.21	0.81	0.96	9.3	1.2	1.79	0.75	20.43	1.35	4.21	3.68	15.21	0	1.44	0.06	0.69	0.2	3.1	0	0.04	0.02	0.39	5.56	0.1	0.44
ENSG00000198205	ZXDA	1.56	1.65	1.93	0.3	0	0.82	2.88	1.52	0.86	0.85	0.66	1.87	0.91	1.48	1.29	0.61	1.39	1.44	0.58	0.86	1.2	1.63	1.83	0.79	1.44	0.71	1.22	0	1.61	1.56	1.08	1.35	0.75	0.79	0.76	1.75	1.71
ENSG00000198208	RPS6KL1	2.58	8.91	6.49	5.12	0	3.08	6.96	1.89	2.8	23.78	6.18	4.42	6.79	0.48	2.28	1.77	0.81	0.65	3.7	0.77	3.68	1.2	2.52	5.39	0	4.32	0.75	1.07	0.21	1.97	0.02	0.04	0.71	2.69	0.03	0.01	0.01
ENSG00000198211	RP11-566K11.2	0.18	0	0.07	0.52	0	0	0	0	0	0	0.13	0.09	0	0	0	0	0	0	0	0	0	0.07	0.09	0	0.13	0.48	0	0.21	0.07	0.09	0	0.02	0	0	0	0	0
ENSG00000198216	CACNA1E	0.23	0	0.04	0.08	0	0.02	0	0.19	0.01	3.58	0.09	0.06	0.58	0.16	0.09	0.04	0.1	0.01	0.11	0.14	2.01	0.1	2.13	0.02	0	0.07	0.05	0	0.02	0	0	0.01	0	0.02	0	0	0
ENSG00000198217	OR51H2P	0	0	0	0	0	0	0	0	0	0.07	0	0	0	0	0	0	0	0	0	0	0	0	0	0	0	0	0	0	0	0	0	0	0	0	0.05	0	0
ENSG00000198218	QRICH1	32.52	29.83	91.13	41.8	20.86	15.02	56.26	41.14	29.13	32.26	38.69	63.95	64.49	28.49	56.86	17.93	37.42	43.55	22.42	32.57	39.56	40.78	43.47	26.69	58.07	45.32	37.36	64.26	43.91	31.9	62.42	53.89	39.44	42.31	31.23	41.06	57.98
ENSG00000198221	AFDN-AS1	0.13	0	0	0	0	1.11	0	0.35	0.17	2.69	0.52	0.73	2.59	0.1	0.08	0.89	0.22	0.16	0.22	0.18	0.19	0.21	0.13	1.22	0.1	0	0.1	0.07	0	0.44	0.06	0.04	0.02	0.03	0.08	0.05	0.05
ENSG00000198223	CSF2RA	13.35	7.12	1.39	20.59	3.31	11.85	8.9	7.04	17.38	11.37	16.83	25.21	4.32	11.39	30.37	66.67	26.93	10.37	38.8	31.81	8.38	12.75	10.86	28.31	0	0	0	0.03	0	0.51	0	2.65	0.35	0	0.72	0	0
ENSG00000198225	FKBP1C	0.18	1.38	0.28	0.19	0.36	0.06	2.07	0.29	0.95	0.48	0.46	0.6	1.39	0.98	0.87	0.5	1.6	1.55	0.47	1.45	0.65	1.09	2.19	0.72	0.85	0.63	0.41	0.36	1.35	0.06	0.39	0.78	0.19	0.45	0.27	0.32	0.94
ENSG00000198231	DDX42	52.89	63.04	51.94	66.51	36.01	63.51	55.87	171.39	92.21	82.25	84.94	106.52	109.21	97.62	88.41	83	89.02	83.6	66.75	90.11	94.76	84.06	78.3	85.09	66.45	63	99.43	132.02	70.99	67.83	93.22	61.58	64.14	73.53	98.73	69.68	65.24
ENSG00000198237	RP11-98J23.2	6.77	4.25	1.76	7.02	0	1.59	0	2.33	2.4	12.9	7.26	9.5	8.64	4.53	3.16	10.28	3.08	2.02	4.78	2.21	2.34	1.66	5.35	5.18	7.18	3.11	9.5	0	1.73	1.39	3.58	1.12	0.49	2.66	1.44	6.45	2.67
ENSG00000198242	RPL23A	1383.34	886.23	1044.93	788.15	1207.47	1630.74	931.55	1466.66	953.74	735.9	1151.16	1279.6	853.97	1032.37	1077.64	470.45	1095.17	1519.68	713.84	861.99	917.1	1268.29	959.22	820.24	1583.59	1374.11	1016.7	2198.84	844.24	2744.39	1558.85	1275.81	1624.16	1266.07	1898.23	1567.61	1348.37
ENSG00000198246	SLC29A3	6.14	8.37	5.09	5.84	6.67	2.77	7.17	1.73	3.27	3.6	2.21	3.58	3.87	1.77	6.33	1.44	2.36	2.52	1.5	7.14	5.27	1.8	5.6	2.86	0.13	16.42	1.64	7.04	0.63	2.01	0.5	0.93	0.92	0.95	3.65	3.38	1.94
ENSG00000198251	CTC-490E21.13	0	0	0	0	0	0	0	0	0	0	0	0	0	0	0	0	0	0	0	0	0	0	0	0	0	0	0	0	0	0	0	0	0	0	0	0	0
ENSG00000198252	STYX	13.33	7.04	9.84	5.77	6.48	6.09	19.96	8.86	9.66	10.48	17.1	20.17	10.27	8.51	27.88	8.95	18.34	13.65	10.06	11.13	13.23	14.92	17.44	4.93	17.41	11.97	10.65	10.21	9.98	17.42	10.36	19.21	12.78	16.02	11.37	10.64	15.29
ENSG00000198258	UBL5	777.07	770.62	450.9	411.41	708.56	374.55	772.09	880.86	666.77	428.76	520.23	308.6	507.65	476.51	558.34	317.16	531.16	485.11	452.37	515.95	563.49	462.98	458.95	532.95	606.73	492.41	507.15	1041.53	846.8	865.69	602.93	684.64	554.54	575.71	864.09	641.97	545.77
ENSG00000198261	OR5BB1P	0	0	0	0	0	0	0	0	0	0	0	0.13	11.65	0	0	0	0	0	0	0	0	0	0	0.71	0	0	0	0	0	0	0	0	0	0	0	0	0
ENSG00000198265	HELZ	4.58	5.9	5.44	7.22	2.44	3.38	3.51	9.93	7.62	8.18	8.04	14.6	10.95	19.31	9.89	8.06	23.26	7.26	6.74	10.03	10.65	7.18	13.11	7.46	9.54	5.23	9.46	11.65	6.54	7.27	8.58	7.23	10.09	10.05	7.17	9.56	7.66
ENSG00000198270	TMEM116	20.99	21.38	3.09	10.87	1.71	5.46	13.32	9.14	5.12	8	4.44	11.13	10.99	8.72	4.5	2.4	6.26	5.28	4.11	4.42	4.25	10.04	8.25	4.64	5.69	10.17	10.53	5.57	5.01	9.9	3.62	7.18	5.04	4.18	10.03	9.17	5.22
ENSG00000198271	KRTAP4-5	0	0	0	0	0	0	0	0	0	0	0	0	0	0	0	0	0	0	0	0	0	0	0	0	0	0	0	0	0	0	0	0	0	0	0	0	0
ENSG00000198276	UCKL1	26.82	24.13	58.58	34.82	24.76	15.45	19.59	32.18	25.14	30.17	34.42	23.25	29.86	29.6	25.56	18.6	23.94	21.64	8.1	14.08	19.55	15.61	18.87	26.47	31.2	19.96	41.5	44.15	47.18	46.08	26.93	34.47	30.75	34.66	27.09	41.68	31.77
ENSG00000198277	RP11-468N14.09	0	0	0	0	0	0	0	0	0	0	0	0	0	0	0	0	0	0	0	0	0	0	0	0	0	0	0	0	0	0	0	0	0	0	0	0	0
ENSG00000198283	OR5B21	0	0	0	0	0	0	0	0	0	0	0	0.13	0	0	0.08	0	0	0	0	0	0	0	0	0	0.14	0	0.11	0.12	0	0	0	0	0	0	0	0	0
ENSG00000198284	NUP210P1	0	0	0	0	0	0	0	0	0	0	0	0	0	0	0	0	0	0	0	0	0	0	0	0	0	0	0	0	0	0	0	0	0	0	0	0	0
ENSG00000198286	CARD11	8.97	1.18	1	6.49	2.15	6.74	1.64	0.65	1.06	1.66	9.46	20.18	1.55	0.79	7.68	3.11	3.03	1.18	0.55	4.04	5.47	1.65	1.88	4.13	0.02	0.46	0.82	0	0.55	22.61	2.29	0.06	0.02	0	0	1.98	3.22
ENSG00000198298	ZNF485	3.3	1.6	5.17	0	6.24	0.78	5.39	4.26	0.54	0.79	3.32	4.03	2.02	1.05	1.09	0.77	2.26	3.7	2.24	2.04	2.29	2.09	3.73	3.62	13.62	7.69	3.95	0.39	5.08	3.18	6.01	5.46	3.59	11.58	3.07	2.64	0
ENSG00000198300	PEG3	0.13	0.23	3.95	1.14	0.36	0.44	0	0.16	0.1	38.21	0.46	0.7	2.51	0.35	0.53	0.33	0.46	0.31	2.78	1.34	1.03	0.3	1.05	0.44	0.02	0	0	0.01	0	0.01	0	2.19	3.44	0	12.09	0.1	0
ENSG00000198301	SDAD1	22.75	23.02	32.9	26.45	23.94	24.78	22.2	31.14	15.87	25.11	29.05	28.29	29.64	30.45	30.24	29.4	37.81	51.06	50.51	35.11	24.88	36.91	53.35	52.07	36.03	46.11	38.94	47.58	24.1	22.47	36.7	54.49	32.54	48.39	37.95	35.1	26.73
ENSG00000198312	BMS1P9	0	0	0.6	0	0	0.29	0	0.47	0.33	0.53	0.23	0	0.13	0.2	0.83	0.29	0.47	0.28	0	0	0.18	0.08	0.09	0	0	0.41	0.08	0.69	0.05	0.65	0.17	2.46	0	0	0.31	0.1	0.14
ENSG00000198315	ZKSCAN8	7.51	6.46	18.11	6.13	1.66	2.64	6.59	6.5	8.69	7.85	7.69	14.51	14.41	6.19	10.79	3.34	9.88	6.29	4.36	8.2	9.57	8.7	13.81	8.39	13.44	6.41	17.63	7.64	7.96	3.75	8.53	8.78	8.73	10.76	8.76	15.9	9.12
ENSG00000198324	FAM109A	9.17	16.5	22.31	13.57	44.13	4.7	9.24	8.75	6.53	3.49	27.51	4.07	6.52	3.65	5.59	3.46	5.52	5.22	6.11	5.85	8.32	4.35	18.22	7.88	6.19	20.76	7.84	6.36	4.12	9.29	3.86	8.83	5.88	3.22	7.22	4.97	5.93
ENSG00000198326	TMEM239	0.28	0.11	0	0	0	0	0	0	0.07	0	0	0	0	0	0.11	0	0	0.02	0.06	0.14	0.21	0.05	0	0	0.04	0	0.12	0	0.15	0	0	0	0	0	0	0.03	0
ENSG00000198331	HYLS1	3.99	4.15	3.64	3.09	2.33	2.78	8.57	4.13	3	10.73	8.13	3.62	2.15	3.53	6.82	4.41	6.94	5.64	2.27	6.09	18.19	7.28	10.02	4.77	19.64	11.62	13.38	15.9	23.31	11.26	18.49	17.62	11.99	13.32	2.58	29.06	28.05
ENSG00000198336	MYL4	0.33	0	1.26	0	0	0.33	3.49	0.88	1.34	0.16	0.6	43.27	11.35	0.11	0.33	0.31	0.12	0.34	6.82	0.63	0.13	0.07	2.55	3.76	0	0	1.43	0.43	0.05	0	0.32	0.09	0.09	0.11	0.6	0.66	0.27
ENSG00000198342	ZNF442	1.13	1.21	0.8	0	0	0.76	0	0.69	0.37	1.7	1.33	2.05	1.26	1.37	2.47	1.11	3.31	0.4	1.12	2.08	1.97	0.71	1.36	1.07	0.28	0.02	0.83	0	3.21	0.38	1.66	2.45	0.41	0.81	1.81	1.91	3.11
ENSG00000198346	ZNF813	1.4	1.67	2.07	1.38	0	1.48	1.48	0.17	0.47	1.21	1.72	2.33	2.23	1.77	2.28	1.24	2.35	0.42	1.67	2.01	3.3	0.57	2.34	1.44	0.64	3.9	1.54	0	2.13	2.47	3.68	1.95	3.07	0.63	2.52	2.38	2.06
ENSG00000198353	HOXC4	3.61	14.03	1.85	4.44	0.71	2.24	0	1.16	8.43	8.64	3.04	1.7	0.66	13.12	2.95	1.9	1.83	3.47	1.29	2.19	1.8	0.12	5.63	2.84	1.07	0	1.55	5.67	0	0.38	0.11	0.23	1.96	0.02	16.42	1.58	0.15
ENSG00000198354	DCAF12L2	0	0	0	0	0	0	0	0	0	1.13	0.02	0.04	0.05	0.08	0.05	0	0.04	0	0.05	0.26	0.02	0	0.04	0	0	0.01	0	0	0	0	0	0	0	0	0	0.95	0
ENSG00000198355	PIM3	51.18	50.97	47.82	55.89	19.55	41.28	23.72	35.03	30.63	20.27	15.85	19.78	22.65	78.99	14.55	13.38	43.5	21.88	18.65	24.4	21.66	15.27	15.27	26.64	29.47	51.21	62.6	19.63	34.32	45.33	45.95	40.17	26.06	76.42	20.12	53.23	32.67
ENSG00000198356	ASNA1	67.24	67.04	63.38	69.25	58.55	27.47	62.13	78.74	56.78	33.48	52.67	31.5	46.51	50.94	71.47	28.19	77.95	53.34	27.46	53.28	74.33	51.18	66.88	18.66	130.18	98.83	83.42	98.28	165.92	97	86.27	158.66	90.32	120.47	89.12	159.86	133.34
ENSG00000198358	RP11-544M22.1	0	0	0	0	0	0	0	0	0	0	0	0	0	0.7	0	0	0.03	0	0	0	0	0.02	0	0	0	0	0	0	0	0	0	0	0	0	0	0	0
ENSG00000198363	ASPH	440.99	333.79	290.57	186.34	200.75	181.53	118.56	96.33	183.08	51.45	169.44	72	42.01	88.91	196.29	422.19	98.23	111.28	192.12	327.71	117.22	100.7	212.18	61.31	296.33	1020.03	434.76	138.41	196.23	326.23	423.49	655.92	840.59	547.87	236.44	269.59	472.85
ENSG00000198367	OR7A11P	0	0	0	0	0	0	0	0	0	0	0	0	0	0	0	0	0	0	0	0	0	0	0	0	0	0	0	0	0	0	0	0	0	0	0	0	0
ENSG00000198369	SPRED2	15.42	23.68	51.46	15.11	11.96	11.45	29.02	19.75	11.38	14.98	18.27	9.26	31.11	12.74	25.43	16.33	9.54	17.67	7.83	37.23	19.91	22.98	18.88	7.65	37.06	23.62	25.52	22.14	7.51	15.11	9.37	36.31	18.55	47.61	32.3	20.06	32.05
ENSG00000198373	WWP2	16.71	34.43	17.74	36.49	16.46	13.21	37.77	17.74	11.07	9.23	14.48	20.07	20.75	8.34	13.7	9.03	19.45	11.87	9.28	18.58	13.6	10.82	15.46	11.55	17.96	18.08	22.84	27.92	28.94	21.26	25.03	20.58	20.72	22.24	17.27	24.42	23.74
ENSG00000198380	GFPT1	16.11	23.28	23.02	14.24	12.08	4.77	18.3	17.21	26.86	19.3	26.66	17.98	25.4	15.4	19.84	8.68	15.68	10.33	11.68	39.7	23.72	29.62	27.17	13.54	36.05	22.6	31.76	40.62	19.08	19.13	25.03	30.78	19.88	32.62	22.15	18.74	17.41
ENSG00000198382	UVRAG	10.84	10.3	11.2	14.09	3.55	8.13	37.52	6.66	7.38	10.29	9.94	22.31	9.06	7.16	17.42	9.77	19.32	9.73	8.8	12.87	12.83	15.99	15.29	8.15	14.6	11.31	11.5	10.78	13.77	11.84	15.34	18.75	12.62	17.55	7.07	10.01	16.43
ENSG00000198384	TPTE2P3	0	0	0	0	0	0	0	0	0	0	0	0	0	0	0	0	0	0	0	0	0	0	0	0	0	0	0	0	0	0	0	0	0	0	0	0	0
ENSG00000198390	KRTAP13-1	0	0	0	0	0	0	0	0	0	0	0	0	0	0	0	0	0	0	0	0	0	0	0	0	0	0	0	0	0	0	0	0	0	0	0	0	0
ENSG00000198393	ZNF26	7.75	9.98	7.22	5.17	3.7	2.58	9.7	4.7	5.7	10.29	6.41	11.97	11.22	5.79	6.55	5.8	7.58	8.95	5.38	8.63	7.64	11.05	6.35	7.99	9.64	13.16	8.9	15.5	7.33	6.09	8.42	13.42	9.33	8.86	7.75	13.33	9.7
ENSG00000198398	TMEM207	0	5.49	0	0	0	0	0	0	0	0	0	0	0	0	0	0	0	0	0	0	0	0	0.14	0	0	0	0	0	0	0	0	0	0	0	0	0	0
ENSG00000198399	ITSN2	20.57	12.38	23.69	25.37	15.04	28.71	10.8	20.58	23.42	35.48	40.73	81.23	137.48	88.61	39.42	95.6	26.93	27.1	58.26	59.05	60.86	24.55	33.27	96.24	8.59	15.57	16.86	0.02	10.65	13.54	21.22	21.26	21.03	17.91	14.16	19.06	15.01
ENSG00000198400	NTRK1	0.12	0.3	1.68	0.51	0	0	0.68	0.73	3.31	0.16	0.11	0.25	0	0.58	0.38	0.22	0.05	0.19	0.6	0.29	4.26	2.25	1.72	0.1	0	0.42	0	0	0	0	0.05	0.02	0.12	0.3	0.55	0.15	0.05
ENSG00000198406	BZW1P2	5.03	1.43	7.92	2.15	0.74	0	2.56	0.59	3.46	3.07	9.13	2.56	1.4	1.49	6.71	4.28	5.64	5.41	4.93	7.91	6.16	6.14	6.74	0.14	15.45	4.39	7.91	7.17	6.79	5.32	6.83	13.3	7.15	7.52	6.54	6.29	9.94
ENSG00000198408	MGEA5	56.19	43.52	75.65	70.42	41.42	30.69	25.07	55.59	68.86	125.56	114.73	257.38	199.11	84.98	168.68	87.81	127.57	110.26	50.15	139.39	111.44	63.61	94.07	154.38	66.47	55.39	70.21	30.72	89.4	27.34	71.6	95.87	50.27	50.11	71.2	69.58	49.75
ENSG00000198414	TATDN2P1	0	0	0.21	0	0	0	0	0	0.08	0	0	0.02	0.18	0.03	0	0	0.02	0	0	0	0.15	0	0.13	0	0	0	0	7.68	0	0	0	0	0	0	0	0	0
ENSG00000198416	ZNF658B	2.67	0.74	1.46	0.39	0.55	0.18	0	0.45	0.33	0.49	0.47	0.99	1.31	0.39	0.49	0.24	1.42	0.2	0.41	0.27	0.64	1.48	0.85	0.94	0	0.14	2.02	0.03	0.66	1.53	0.53	0.02	0.73	0.42	1.17	0.47	0.46
ENSG00000198417	MT1F	6.24	3.88	34.36	6.15	0	70.47	25.85	2.42	60.28	26.48	62.62	27.83	18.46	7.01	19.73	34.42	18.06	13.43	8.24	135.27	23.85	9.85	22.88	95.06	0.07	18.05	6.4	0	2.07	18.41	13.48	0.08	1.82	2.47	0	6.5	1.96
ENSG00000198420	TCAF1	20.41	25.33	22.73	28.75	13.84	20.73	19.35	44.94	23.52	55.63	37.48	16.95	49.2	31.09	18.94	34.17	22.06	27.4	31.85	20.86	45.28	23.82	72.07	40.56	21.31	36.97	30.44	42.12	38.24	22.91	38.01	15.69	28.3	15.27	50.68	25.88	27.17
ENSG00000198429	ZNF69	2.9	1.43	1.94	4.79	1.19	2.5	4.2	2.03	3.56	1.14	3.81	4.82	6.76	0.4	4.48	3.74	4.99	1.85	1.08	3.49	2.47	0.51	8.31	5.87	1.24	0.72	3.4	0	3.41	2.22	4.71	3.65	1.95	2.96	2.58	3.51	1.92
ENSG00000198431	TXNRD1	343.45	26.34	45.14	51.98	22.53	12.61	134.27	46.23	24.44	40.92	34.62	33.38	14.72	29.55	34.4	39.44	44.18	107.04	51.49	84.56	38.37	71.51	49.57	22.37	697.33	604.99	708.54	191.56	493.15	149.37	542.59	507.52	404.11	268.34	264.38	239.77	268.34
ENSG00000198435	NRARP	7.98	31.87	11.55	1.7	0	3.08	2.01	9.22	2.48	3.03	0.98	0.52	3.62	81.33	0.84	0.67	14.38	1.24	1.2	1.12	2.5	1.05	1.78	0.52	0.08	1.54	0.6	0.02	0.94	3.49	1.85	0.9	0.92	1.08	0.77	13.04	5.48
ENSG00000198440	ZNF583	2.25	2.04	5.22	4.94	2.45	1.54	5.58	2.06	1.99	3.09	0.93	2.98	6.47	0.68	4.14	1.24	4.41	4.16	3.52	2.97	2.57	3.79	3.5	3.73	4.95	2.52	2.07	1.67	2.39	1.36	3.32	3.79	3.62	1.89	2.07	1.15	1.75
ENSG00000198443	KRTAP4-1	0.1	0	0	0	0	0	0	0.17	0	0.1	0.08	0	0	0.07	0	0	0	0	0	0	0	0	0	0	0	0	0	0	0	0	0	0	0	0	0	0	0.07
ENSG00000198445	CCT8L2	0	0	0	0	0	0	0	0	0	0.03	0	0	0	0	0	0	0	0	0	0	0	0	0	0	0	0	0	0	0	0	0	0	0	0	0	0	0
ENSG00000198452	OR14L1P	0	0	0	0	0	0	0	0	0	0	0	0	0	0	0	0	0	0	0	0	0	0	0	0	0	0	0	0	0	0	0	0	0	0	0	0	0
ENSG00000198453	ZNF568	3.06	12.63	9.41	15.82	10.53	6.36	15.48	5.3	3.77	9.19	4.03	7.02	11.12	3.74	5.56	2.16	7.12	5.38	6.35	4.4	5.37	6.78	7.05	2.89	2.57	1.43	4.17	0.34	0.49	2.86	4.05	5.34	4.49	7.9	10.34	3.13	3.1
ENSG00000198454	PRR31	0	0	0	0	0	0	0	0	0	0	0	0	0	0	0	0	0	0	0	0	0	0	0	0	0	0	0	0	0	0	0	0	0	0	0	0	0
ENSG00000198455	ZXDB	3.85	1.22	4.82	1.97	3.97	1.28	2.42	3.14	2.47	3.82	2.42	4.9	2.78	3.28	5.18	1.76	4.1	9	2.46	3.27	3.95	5.76	5.36	2.43	3.77	2.64	4.84	2.01	5.94	3.94	3.98	3.32	3.81	4.55	2.3	5.42	5.72
ENSG00000198464	ZNF480	9.14	9.74	10.46	24.08	0	21.86	73.85	5.73	11.78	4.08	6.66	10.92	3.65	7.08	7.17	11.99	17.31	10.95	6.42	7.72	9.23	8.26	12.25	7.72	13.44	10.19	16.44	12.3	6.19	8.42	9.01	8.38	15.11	8.52	6.89	5.11	7.03
ENSG00000198466	ZNF587	9.47	9.39	20.9	18.81	3.11	4.76	6.08	7.36	5.22	14.34	10.09	18.76	23.03	12.63	16.21	10.27	12.1	8.75	8.27	10.75	11.18	17.98	14.25	7.83	18.39	5.24	15.31	26.39	13.3	6.47	12.06	11.47	9.38	10.74	10.01	7.57	7.03
ENSG00000198467	TPM2	138.12	552.09	1700.68	988.89	580.06	221.42	1000.01	1606.55	1237.59	74.08	158.69	44.16	106.57	143.29	130.53	67.93	84.93	56.29	1978.7	167.58	135.65	66.81	349.37	198.56	648.23	173.04	919.91	452.05	28.54	10.43	8.6	1068.58	687.52	492.77	760.12	1178.86	15.87
ENSG00000198468	FLVCR1-AS1	3.37	0.52	0.05	6.07	3.23	2.27	7.36	0.83	5.18	6.78	8.2	3.85	3.74	0.66	1.12	0.71	0.34	0.52	0.46	0.65	5.67	5.04	3.91	1.85	13.07	10.36	2.44	4.48	7.82	6.39	4.23	3.91	1.29	1.81	5.54	4.24	0.83
ENSG00000198471	RTP2	0	0	0	0	0	0	0	0	0	0	0	0	0	0.06	0	0	0	0	0	0	0	0	0	0	0	0	0	0	0	0	0	0	0	0.03	0	0	0
ENSG00000198478	SH3BGRL2	3.62	0.89	9.31	3.02	1.4	2.94	14.65	6.22	0.98	10.26	3.62	12.02	81.65	2.49	2.89	0.57	3.97	1.08	5.19	3.23	1.75	1.45	7.22	3.76	5.21	5.95	5.5	6.14	0.05	7.74	9.39	3.48	3.29	6.72	3.65	2.77	1.7
ENSG00000198482	ZNF808	5	2.74	4.47	8.39	1.63	2.18	5.75	3.13	1.41	3.5	4.53	8.79	8.99	4.26	5.19	2.31	6.34	3.67	2.6	4.57	6.89	4.16	5.78	3.15	6.6	6	6.29	0.61	3.89	6.13	4.95	4.03	3.57	4.54	2.78	2.93	2.46
ENSG00000198483	ANKRD35	0.98	0.95	0.47	0	2.2	1.04	1.54	0.92	0.84	0.26	1.18	1.06	0.22	0.56	0.65	0.16	0.93	0.8	1.8	0.86	2.69	1.93	0.45	0.16	0	0.1	0	0.07	0	0.28	0	0.01	0	0.1	0.02	0	0
ENSG00000198488	B3GNT6	0	0	0	0	0	0	0	0	0	0.11	0	0	0	0	0	0.17	0	0	0.02	0	0.08	0	0.02	0.02	0	0.39	0.22	0	0	0.03	0.02	0	0	0	0	0	0
ENSG00000198491	RP11-208N14.4	0	0	0	0	0	0	0	0	0.04	0	0	0	0	0.05	0	0	0	0	0	0	0	0	0	0	0	0	0	0	0	0	0	0	0	0	0	0	0
ENSG00000198492	YTHDF2	30.73	53.45	82.24	42.5	30.34	28.76	52.24	31.32	64.92	45.39	49.97	43.01	46.24	44.1	48.01	38.54	39.91	82.9	47.89	54.89	46.56	49.98	65.73	45.01	69.52	81.8	82.87	68.41	49.26	46.98	58.85	66.73	58.39	43.87	48.64	58.16	63.8
ENSG00000198496	NBR2	4.26	5.35	1.96	4.97	3.53	6.05	0	1.73	3.44	8.53	4.69	5.12	15.53	5.27	2.16	2.5	4.22	2.55	2.45	4.15	6.72	3.73	6.19	4.44	2.18	1.36	4.16	0.51	1.91	5.13	2.2	0.89	2.39	2.8	0.83	3.02	3.51
ENSG00000198498	TMA16	17.56	64.75	33.48	19.11	38.38	21.76	31.81	19.99	38.85	30.05	33.88	25.81	19.12	71.44	28.14	63.28	43.59	79.81	45.5	49.1	29.02	54.53	83.56	46.74	44.2	36.21	43.74	46.37	32.22	45.93	49.57	44.13	63.05	60.53	22.28	32.94	34.79
ENSG00000198502	HLA-DRB5	37.65	0.3	0.19	822.78	0	2.03	0.03	0	237.03	179.37	0.37	21.01	0.06	9.67	0.26	1.19	729.37	46.85	0.71	763.67	107.45	10.23	2.18	18.89	0.03	0.03	0.15	0	0	0	0.04	0	0	0	9.87	0	0
ENSG00000198513	ATL1	3.9	11.24	2.61	0	0	1.23	3.34	0.77	4.61	20.63	5.76	2.46	1.99	0.66	4.29	1.71	1.43	1.06	4.23	1.85	2.85	6.45	7.98	0.81	0.09	0.81	0.45	0.49	2.1	1.32	0.92	0.2	0.23	0.53	6.94	1.17	0.97
ENSG00000198515	CNGA1	0.01	0	0.43	1.31	0	2.49	0	0.36	0	0.26	0.29	4.08	1.42	2.12	0.02	0.04	0.7	0.05	0.12	0.28	0.84	0.3	0.43	1.28	0.18	0.06	0.69	0.01	0.04	2.26	0.19	0	0.12	0.44	0.04	0.04	0
ENSG00000198517	MAFK	20.72	27.46	88.54	25.09	8.07	24.49	13.51	43.89	30	14.38	45.2	13.11	28.3	9.15	12.54	10.76	19.09	11.83	21.56	20.27	32.56	17.74	14.55	10.45	13.15	51.34	39.02	32.87	37.59	20.86	28.84	27.14	31.55	11.56	16.33	16.59	24.58
ENSG00000198520	C1orf228	2.26	0	1.88	9.93	0	17.38	6.39	4.26	8.15	2.73	5.75	41.71	6.93	3.84	7.03	14.66	1.22	4.15	2.7	8.07	2.86	4.36	2.96	18.54	0.34	0.26	0.58	0	0.15	0.06	0.02	0.77	0	0.41	0.49	0.13	0.14
ENSG00000198521	ZNF43	0.81	8.96	1.59	3.75	3.03	3.93	6.11	0.73	2.97	14.09	6.62	10.99	11.97	0.67	5.18	2.46	7.08	2.27	3.81	3.7	9.57	6.52	18.2	3.5	1.54	4.54	3.63	7.5	5.66	3.11	2.59	2.55	7.34	0	7.38	4.19	0.33
ENSG00000198522	GPN1	37.23	44.12	175.64	36.64	41.68	17.83	73.15	34.75	27.65	26.16	202.51	27.29	21.06	47.14	33.96	14.83	29.86	37.7	21.37	62.23	84.33	28.27	40.51	20.53	47.2	59.28	71.39	72	50.46	45.26	56.25	56.79	53.65	69.29	46.83	67.3	36.68
ENSG00000198523	PLN	0.13	1.58	7.29	2.42	0	5.73	0	4.35	0.31	15.81	1.27	2.45	7.97	3.15	0.86	1.22	1.34	2.13	73.78	7.96	1.18	3.91	15.38	0.8	0	0	0	0	0	0	0	0.04	0	0.04	0	0	0.04
ENSG00000198526	PABPC1P2	0	0	0	0	0	0	0	0	0	1.2	0	0	0	0	0	0	0	0	0	0	0	0	0.03	0	0	0	0	0.02	0	0	0	0	0	0	0	0	0
ENSG00000198535	C2CD4A	0.12	0	0.39	0	1.92	0.57	0	0.04	0.04	1.81	0.22	0.04	1.6	0.1	0.04	0.06	5.75	0	0.99	0.06	5.21	3.05	0.61	2.09	0.04	0.49	0.07	0	0	0.05	0.01	0.01	0.02	0.01	0.01	0.02	0.02
ENSG00000198538	ZNF28	6.23	64.64	11.35	1.79	1.14	9.23	9.68	12.89	5.44	7.57	16.06	10.39	5.97	9.84	8.6	28.72	30.08	11.99	10.5	6.3	26.69	9.71	9.03	5.17	14.49	8.7	13.45	17	22.08	30.55	20.55	12.72	14.87	12.39	11.63	5.71	14.46
ENSG00000198542	ITGBL1	35.12	0	10.19	12.07	12.44	14.81	66.19	4.43	41.92	20.74	2.84	17.41	1.15	25.12	11.87	4.11	3.29	107.35	91.2	27.96	1.02	19.79	47.32	16.69	0.1	8.77	16.72	89.55	1.66	3.22	0.36	99.91	52.72	21.44	37.43	0.89	0.96
ENSG00000198546	ZNF511	33.17	34.44	33.08	23.17	63.88	32.1	63.57	38.49	31.23	54.95	32.04	15.93	18.87	22.77	21.51	24.99	15.89	39.11	14.51	16.15	29.45	18.63	19.89	32.26	57.03	55.24	41.75	47.81	88.45	31.48	57.73	81.64	73.99	60.14	52.86	56.19	36.65
ENSG00000198547	C20orf203	0	0	0.23	0.42	0	0.05	0	0	0.18	0.11	0.03	0.19	0.88	0.16	0.08	0	0.01	0.01	0.03	0.23	0.03	0.01	0.02	0.15	0	0	0.01	0	0.01	0.43	0	0	0	0	0	0	0
ENSG00000198551	ZNF627	7.7	5.41	10.27	4.52	2.53	4.92	5.88	6.5	4.06	8.22	6.96	7.76	13.01	4.73	12.14	1.94	10.92	3.78	3.11	7.5	7.16	5.12	10.33	5.46	3.99	5.32	7.38	5.59	6.91	6.55	6.4	5.77	5.68	6.79	12.99	9.62	6.69
ENSG00000198553	KCNRG	0.31	0	0.43	0	0	0.32	0.05	0	0.78	0.74	1	1.27	1	0.31	0.78	0.75	1.09	0.48	0.97	0.92	0.82	1.45	1.4	1.12	0.6	0	0.57	0.88	0.63	0.57	0.23	0.77	0.5	0.95	0.72	0.63	0.44
ENSG00000198554	WDHD1	10.15	9.92	14.74	10.76	21.76	2.73	13.26	9.96	10.2	27.32	13.88	6.77	3.02	11.38	21.41	19.45	10.8	30.61	4.64	15.56	20.14	21.46	17.6	10.39	41.86	23.7	26.78	26.52	18.78	45.81	38.29	34.5	37.87	33.06	29.56	32.06	32.45
ENSG00000198555	RP11-598D12.4	0	0	0	0	0	0	0	0	0	0	0	0	0	0.49	0	0	0	0	0	0	0	0	0.02	0	0	0	0	0.51	0	0	0	0	0	0	0	0	0
ENSG00000198556	ZNF789	8.04	10.95	16.75	18.26	4.19	11.42	7.02	3.93	12.9	25.3	13.43	20.65	23.81	20.11	9.16	10.59	4.89	8.03	5.24	10.01	8.85	7.68	11.21	27.83	10.13	14.52	16.53	8.47	9.52	10.56	4.56	3.33	5.07	2.77	8.36	4.84	3.44
ENSG00000198561	CTNND1	79.51	41.65	79.51	67.74	7.5	23.85	38.37	35.89	40.4	35.42	59.44	69	136.99	142.38	80.9	31.18	126.4	37.15	28.05	95.21	55.35	41.7	96.31	33.63	44.7	72.96	54.37	36.1	57.47	91.41	94.36	77.26	62.51	65.79	74.6	93.2	88.56
ENSG00000198563	DDX39B	232.29	234.57	686.14	231.91	198.13	199.66	541.13	221.91	188.46	411.93	247.14	330.91	310.11	237.7	215.82	197.88	165.55	186.51	116.77	189.42	238.87	130.12	216.02	319.64	610.09	381.36	442.03	382.92	403.42	379.77	455.12	260.38	366.88	363.59	258.63	751.65	485.93
ENSG00000198569	SLC34A3	0.12	0	0.19	0	0	0	0	0.07	0	0.03	0.02	0.05	0.24	0.14	0	0	0.08	0	0	0	0.02	0	0	0.05	0.05	0.07	0.04	0.03	0.07	0.55	0.1	0.02	0	0	0.04	0.07	0
ENSG00000198570	RD3	0	0	0	0	0	0	0	0	0	0.02	0.06	0	0	0	0.02	0	0	0	0.02	0	0.01	0	0.03	0	0	0	0	0.01	0	0.3	0.01	0	0	0	0	0	0
ENSG00000198573	SPANXC	0	0	2.51	0	0	0.33	0	0	0	0	1.65	0	0	0	0.69	0	1.73	1.36	0	0	0	0	0	0	7.33	0.4	0	0.21	0	0	0	0	3.01	0.04	0	0	0.2
ENSG00000198574	SH2D1B	1.1	0	0.65	0	0.36	0.28	0	0.24	0.11	1.28	0.4	0.87	0.25	0.43	0.76	0.04	1.73	0.3	0.46	0.29	1.78	1.36	0.17	0.88	0	0	0.08	0.03	0.06	0.56	0.03	0	0.05	1.61	0	0	0.45
ENSG00000198576	ARC	0.32	1.31	5.15	0.58	0	0	0	0.82	0.85	5.13	0.51	0.05	1.16	0.22	0.08	0.03	0	1.67	1.4	0.08	0.01	0.05	0.1	0.03	0.35	1.95	3.41	0	0.1	0	0	0.05	0.16	0.17	3.37	8.07	2.14
ENSG00000198580	RP11-611L7.2	0.68	0	0	0	0	0	0	0	0	0.12	0	0.22	2.38	0	0.13	0	0	0	0	0	0.17	0.29	0.31	0	0	0	0	0	0	0	0	0	0	0	0	0	0
ENSG00000198585	NUDT16	15.08	19.08	18.88	13.6	9.55	14.43	13.96	17.91	11.02	9.87	17.55	12.59	11.98	12.85	14.52	18.88	11.9	16.1	16.04	17.22	22.01	10.09	19.1	13.35	9.13	12.74	14.39	2.99	9.14	10.48	11.77	11.54	9.04	16.22	10.87	19.1	14.25
ENSG00000198586	TLK1	18.32	16.2	16.23	12.02	2.22	5.8	25.02	9.81	13.94	16.49	27.64	26.84	23.12	18.86	20.4	12.23	20.88	16.83	10.14	21.19	19.48	16.82	15.92	17.54	19.17	25.72	19.81	14.87	25.91	16	28.25	34.4	25.43	23.64	16.85	23.27	21.67
ENSG00000198589	LRBA	10.32	5.18	15.37	22.2	6.52	9.9	3.08	17.41	10.51	26.8	16.94	36.59	42.95	26.11	11.18	4.26	23.92	15.29	6.39	23.65	21.12	17.68	23.65	12.77	20.63	18.34	18.73	10.36	4.29	17.02	33.83	15.21	30.15	28.39	16.01	16.54	14.17
ENSG00000198590	C3orf35	0.54	0	0.28	0	0	0.13	0	0.69	2.64	1	1.17	1.89	4.4	0.5	1.19	0.97	0.46	0.88	0.29	0.56	0.85	0.9	0.93	2.14	0.42	0.03	0.32	0.17	0.07	0.16	0.06	0.17	0.06	0.08	0.14	0.08	0.05
ENSG00000198597	ZNF536	0	0	0.04	0	0	0	0	0	0	0.02	0	0.07	0.1	0	0.02	0.28	0	0	0.23	0	0.01	0	0.2	0.09	0	0	0	0	0	0	0	0	0	0	2.38	0.01	0
ENSG00000198598	MMP17	5.28	0	3.18	21.72	7.62	1.64	18.86	18.8	3.15	2.41	1.01	3.31	0	1.04	2.67	0.25	0.87	0.73	0.46	2.51	6.4	0.62	7.44	0.48	4.6	1.04	14.53	9.38	0	1.2	0.31	4.87	6.33	6.2	1.89	0.65	1.4
ENSG00000198601	OR2M2	0	0	0	0	0	0	0	0	0	0	0	0	0	0	0	0	0	0.04	0	0	0	0	0	0	0	0	0	0	0	0	0	0	0	0	0	0	0
ENSG00000198604	BAZ1A	50.04	30.99	29.31	17.71	85.84	34.43	76.57	15.4	40.46	99.47	94.18	86.47	33.77	71.44	79.82	178.88	71.25	102.44	151.24	82.65	64.08	69.29	69.46	125.62	56.65	49.12	31.69	42.76	27.99	23.83	42.31	22.74	24.75	27.33	17.29	46.3	34.96
ENSG00000198610	AKR1C4	0.07	0	0	0	0	0	0	0	0	0	0.15	0	0	0.23	0	0	0	0	0	0.1	0.04	0.04	0	0	0	0.04	0	0.03	0	0	0	0.08	0	0	0	0	0
ENSG00000198612	COPS8	56.24	55.36	92.89	52.39	43.55	19.99	132.34	40.84	72.04	55.83	113.82	39.56	43.3	30.32	60.52	20.71	64.02	65.43	64.49	61	57.09	380.98	82.23	22.8	93	85.53	85	105.77	114.62	58.85	58.12	105.7	127.29	110.23	67.36	111.48	92.17
ENSG00000198618	PPIAP22	148.65	245.86	49.88	140.27	198.24	77.82	157.96	95.48	77.02	50.62	81.52	24.79	21.83	32.4	36.48	25.12	57.96	87.75	26.97	72.89	57.36	98.8	59.34	12.35	164.52	267.11	225.83	280.22	287.58	208.19	288.95	285.47	330.48	201.06	340.65	213.53	206.9
ENSG00000198624	CCDC69	29.31	4.96	4.75	8.8	17.47	6.61	4.89	4.74	2.53	4.74	7.26	37.57	3.83	3.63	27.41	11.39	7.99	18.85	29.55	9.73	10.12	7.04	7.92	5.69	0.29	4.86	3.48	12.7	0.46	7.2	1.35	3.08	0.71	31.97	1.73	2.29	5.42
ENSG00000198625	MDM4	13.51	5.23	13.7	11.49	2.17	6.52	12.18	7.58	17.59	46.25	26.33	64.94	71.98	29.72	28.44	13.33	27.5	59.47	15.83	23.07	14.41	29.22	30	33.34	8.19	4.78	7.82	9.8	4.64	8.07	5.89	7.66	5.46	7.04	10.05	6.63	3.62
ENSG00000198626	RYR2	0.34	1.26	0.66	0.01	0	0.31	0.32	0.23	0.01	0.51	0.24	0.9	0.91	0.09	0.72	0.09	0.28	0.12	1.79	0.17	0.58	0.11	0.76	0.5	1.74	0.26	0.2	4.33	0.33	0.26	0.08	0.85	0.29	0.13	0.79	0.03	0.52
ENSG00000198633	ZNF534	0	0	0	0	0	0	0	0	0.03	0.2	0	0.61	0.52	0	0.12	0.26	0.03	0	0.39	0	0.07	0	0.05	0.17	0	0	0	1.47	0	0	0	1.75	0.02	0	0.09	0.02	0
ENSG00000198642	KLHL9	11.97	3.31	23.93	5.52	13.47	4.56	9.4	7.36	7.66	8.62	15.12	8	10.63	10.43	16.69	4.97	36.44	18.65	7.32	10.63	25.4	26.7	7.15	8.97	10.94	7.8	15.16	11.68	10.59	8.58	15.59	5.32	11.98	9.17	20.27	21.04	12.09
ENSG00000198643	FAM3D	0.24	0	0.37	0	0	0	0	0	0.36	0.55	0.53	0.55	1.25	0	0.05	0	3.06	0	0.26	0	0.03	0.15	0.44	0.09	0	0	0	0	0	0	0	0.1	0.03	0.06	0	0	0.06
ENSG00000198646	NCOA6	16.67	15.44	23.5	11.76	5.79	10.64	13.98	28.24	19.27	25.9	21.23	13.53	18.65	18.17	17.3	22.54	21	19.94	10.78	12.79	10.91	11.89	18.99	32.4	21.99	12.64	24.47	15.95	41.58	30.66	24.12	30.89	29.39	18.95	14.52	25.7	19.67
ENSG00000198648	STK39	17.49	23.73	19.38	14.46	9.33	18.52	20.31	13.56	27.7	20.26	35.68	22.48	18.58	19.58	50.43	16.8	14.51	48.34	8.11	23.69	17.22	35.37	16.17	17.27	17.12	18.46	21.97	34.63	41.58	29.09	25.53	23.47	39.11	36.31	16.27	19	18.77
ENSG00000198650	TAT	0	0.11	0.04	0	0	0.15	0	0	0.03	0.43	0.01	0.16	0.05	0.02	0.02	0.17	0.04	0.03	0.03	0.05	0	0	0.01	0.1	0.05	0.01	0.01	0.03	0	0.03	0.01	0.01	0	0	0	0.02	0
ENSG00000198658	ABHD17AP1	0	0	0.12	3.02	0	0	0	0.05	0.07	0.41	0.32	0.36	0	0.14	0.25	0	0.16	0	0	0.08	0.11	0.19	0.41	0.08	0.09	0	0.06	0.08	0.12	0	0.06	0.11	0.07	0.08	0.15	0	0.1
ENSG00000198663	C6orf89	19.2	38.46	37.11	19.28	23.97	13.95	34.74	35.04	22.64	14.13	19.93	18.02	30.86	17.64	23.39	17.08	20.78	19.3	15.85	31.12	24.35	21.93	30.8	9.99	34	34.99	36.73	22.56	29.47	19.8	26.94	39.25	30.19	28.25	39.93	43.7	49.54
ENSG00000198668	CALM1	481.64	320.3	532.8	496.56	422.67	125.57	404.14	393.23	336.97	720.64	592.89	308.99	241.91	155.03	597.3	512.86	372.62	497.13	396.91	522.84	449.5	269	456.82	358.68	338.48	365.87	405.15	324.13	331.54	448.14	435.19	516.69	702.36	435.55	306.73	195.23	407.01
ENSG00000198670	LPA	0.08	0	0	0	0	0	0	0	0	0	0	0	0	0.26	0	0	0.03	0	0	0	0.01	0	0	0	0	0	0	0	0.04	0	0	0	0	0	0	0	0.04
ENSG00000198671	RP11-168J19.2	0	0	0	0	0	0	0	0	0	0	0	0	0	0	0	0	0	0	0	0	0	0	0	0	0	0	0	0	0	0	0	0	0	0	0	0	0
ENSG00000198673	FAM19A2	1.03	0	0.29	0	0	0.94	0	1.39	0.03	1.74	0.55	2.5	2.54	0.36	1.59	0.23	0.41	1.08	1.23	1.38	0.89	0.56	1.28	1.94	1.6	1.47	1.32	4.51	0	0.1	0.32	2.89	0.15	0.65	3.57	0.17	0.14
ENSG00000198674	OR10G6	0	0	0	0	0	0	0	0	0	0	0	0	0	0	0	0	0	0	0	0	0	0	0	0	0	0	0	0	0	0	0	0	0	0	0	0	0
ENSG00000198677	TTC37	19.34	35.03	39.85	16.5	14.2	9.34	18.04	28.46	41.7	29.34	38.44	42.36	50.74	40.49	44.24	32.78	62.34	42.57	33.81	35.14	31.39	54.34	48.1	62.77	36.85	27.27	45.58	59.76	39.51	14.03	43.36	43.71	31.39	44.73	43.03	29.34	41.33
ENSG00000198678	OR5BS1P	0	0	0	0	0	0	0	0	0	0.07	0	0	0	0	0	0	0	0	0	0	0	0	0	0	0	0	0	0	0	0	0	0	0	0	0	0	0
ENSG00000198680	TUSC1	14.62	8.83	35.69	8.74	0.94	5.45	2.23	2.13	0.35	7.63	10.46	2.12	5.78	6.44	9.3	2.32	20.62	5.73	7.5	7.49	29.69	13.26	3.18	1.11	15.88	1.53	19.97	4.44	27.86	18.78	6.51	1.4	9.31	11.02	13.13	28.55	14.95
ENSG00000198681	MAGEA1	0	4.48	0	0	0	0	0	0.21	0.06	0	0	0	0	0	0	0.06	0.03	6.11	0	26.75	0.07	0.03	0	0	79.28	0.02	0.26	4.32	0	0.05	0	4.77	61.78	0.02	0	0	1.52
ENSG00000198682	PAPSS2	12.85	33.99	22.72	45.55	6.66	7.98	33.14	13.6	22.32	4.03	19.32	8.6	3.05	11.23	11.55	6.37	11.82	7.85	17.65	25.17	28.28	44.04	49.49	15.21	50.79	12.68	25.38	41.89	58.9	19.56	25.84	35.84	64.47	49.19	25	5.4	16.74
ENSG00000198685	LINC01565	0	0	0	0	0	0	0	0	0	0	0.02	0	0	0	0.02	0	0	0	0.05	0	0	0	0	0.04	0	0	0.02	0	0	0	0.03	0	0.01	0.03	0	0	0
ENSG00000198689	SLC9A6	9.02	14.35	10.13	8.02	3.7	6.31	8.53	15.37	9.36	7.84	9.07	10.21	11.65	7.45	15.24	6.45	12.25	24.73	5.42	11.88	16.74	16.08	18.68	7.75	17.86	28.51	8.41	6.97	15.22	7.77	14.98	13.67	14.78	13.76	9.33	13.94	21.81
ENSG00000198690	FAN1	8.6	5.65	12.7	10.62	1.48	2.49	8.2	5.26	5.23	7.18	12.99	13.62	13.57	5.99	6.2	5.48	11.7	11.22	4.62	4.89	10.05	9.7	14.71	9.27	12.69	8.67	12.86	8.43	11.77	13.38	10.26	8.88	9.91	13.5	12.47	19.92	15.23
ENSG00000198691	ABCA4	4.43	0.19	2.17	0.19	0	32.5	1.78	0.45	1.23	0.52	0.73	1.28	1.33	0.19	0.51	0	0.73	0.11	0.17	0.2	3.29	0.41	0.34	0.32	5.12	0.08	0.08	0.02	0	0.54	0.14	0.08	0.33	1.65	1.59	0	0.12
ENSG00000198692	EIF1AY	2.69	0	109.57	0	0	0	14.32	0	0	0	54.18	0.04	37.49	114.11	51.09	17.95	0.08	0.03	76.78	37.58	0.18	8.55	0.17	28.02	0	0	40.15	0	0.03	12.55	0	0	0	0.17	0.03	0	0
ENSG00000198695	MT-ND6	3755.59	2135.62	1185.52	3297.33	2200.93	13628.4	1062.12	2726.61	2033.92	4546.49	1441.48	2120.51	5253.34	2065.93	1842.04	8211.09	1408.94	2035.09	9047.23	1677.95	1407.89	1986.65	2523.91	6752.88	879.95	1131.53	548.1	1954.83	1068.21	1035.44	787.76	599.15	741.94	755.25	1109.51	566.16	620.36
ENSG00000198700	IPO9	21.74	34.35	36.95	23.06	25.11	5.03	43.81	19.88	18.2	30.38	33.63	11.68	17.52	36.53	19.48	10.72	20.1	24.82	9.13	16.1	23.12	25.13	37.16	20.73	32.04	29.82	26.27	33.61	42.69	24.88	34.73	30.14	32.28	34.55	49.55	38.23	26.52
ENSG00000198703	OR10R3P	0	0	0	0	0	0	0	0	0	0	0	0	0	0	0	0	0	0	0	0	0	0	0.06	0	0	0	0	0	0	0	0	0	0	0	0	0	0
ENSG00000198704	GPX6	0.13	0	0	0	0	0	0	0	0	0	0	0	0.04	0	0	0	0	0	0	0	0.05	0	0	0	0	0	0	0	0	0	0	0	0	0	0	0	0
ENSG00000198707	CEP290	8.74	20.8	8.71	14.97	1.57	8.6	6.28	8.28	13.03	18.67	24.3	16.59	20.25	20.55	11.66	30.46	15.77	27.55	20.69	21.1	15.06	16.56	17.29	49.43	13.93	17.03	14.44	21.91	9.99	11.19	9	15.42	9.99	7.75	10.27	11.52	8.95
ENSG00000198711	SSBP3-AS1	0.05	0.07	0.84	1.65	0	0.27	0	0.32	0.77	1.39	0.6	1.32	1.64	0.64	0.61	0.47	0.41	0.58	0.75	0.43	1.07	0.78	2.52	0.39	0.93	0.27	0.75	0.6	0.33	0	0.11	0.26	0.14	1.6	0.54	0.11	0.11
ENSG00000198712	MT-CO2	12522.6	14683.9	2781.77	9825.28	7474.92	57532	6169.76	5267.43	9706.3	14031.1	7754.97	5433.07	8055.98	6810.47	5525.59	20608.5	6616	10168	8789.51	5871.8	10282.8	12390.1	9775.33	24264.5	3422.3	4237.15	2698.36	3620.37	2753.68	4665.6	2012.87	4002.38	5502.13	1731.91	4369.54	2465.33	2293.97
ENSG00000198715	GLMP	95.17	94.99	60.24	54.17	80.66	36.84	79.26	104.2	57.42	18.76	55.92	23.26	49.2	36.26	58.09	31.45	77.63	67.21	46.2	67.89	54.5	133.85	107.59	58.86	18.09	52.98	23.26	68.83	26.86	11.41	23.58	74.21	22.26	34.57	51.35	31.34	29.35
ENSG00000198718	TOGARAM1	8.05	6.05	12.5	8.79	5.31	2.65	13.3	2.59	5.9	21.12	7.04	8.63	18.79	5.72	11.38	9.79	8.01	7.81	8.52	6.53	9.36	11.35	19.83	10.9	8.48	3.97	9.59	5.93	5.11	9.11	4.12	8.9	4.37	11.43	10.29	4.47	6.04
ENSG00000198719	DLL1	5.22	3.32	3.13	1.98	0	2.6	0.27	2.83	1.53	34.52	2.24	1.46	4.52	10.49	1.37	0.6	4.66	1.06	3.53	7.86	17.73	3.48	3.32	2.2	0.03	0.02	0.73	0	1.46	0.03	0.03	2.03	4.04	0.04	6.42	0.04	0.05
ENSG00000198720	ANKRD13B	12.88	2.66	8.08	5.69	2	3.57	11.47	10.49	2.19	12.7	2.93	1.04	1.96	7.5	2.3	1.45	1.9	6.98	1.59	1.3	5.02	2.26	5.64	4.52	6.67	9.49	2.75	10.36	8.18	13.59	14.86	1.97	2.7	3.13	6.17	14.93	10.75
ENSG00000198721	ECI2	42.63	52.72	100.44	64.33	55.33	16.89	84.46	43.19	61.15	16.92	77.45	26.6	37	32.24	53.47	26.76	83.32	66.61	34.54	25.8	55.76	56.29	58.18	21.35	90.42	26.85	79.16	61.56	73.45	48.35	87.82	77.53	154.59	127.87	45.41	63.91	76.58
ENSG00000198722	UNC13B	6.46	2.64	15.25	10.04	11.79	12.52	5.29	7.86	6.89	9.49	8.94	3.75	10.53	4.48	10.78	6.03	5.26	5.84	5.39	5.89	6.46	10.99	6.18	4.62	5.29	7.18	9.54	6.69	4.43	8.95	11.69	12.2	8.78	13.4	6.21	7.12	16.52
ENSG00000198723	C19orf45	0	0	1.92	0	0	0	6.86	0	1.28	1.31	0.48	0	0.26	0	0.09	0	0.13	0	0	0.13	0.1	0.11	0	0	0	0	0	0	0	0.42	0	0	0.79	0	0.33	1.25	0.11
ENSG00000198727	MT-CYB	4238.73	6409.33	1700.69	5892.77	2595.74	27224	1918.93	2545.4	4030.43	6652.28	2545.25	2396.03	4809.82	3662.65	2572.83	11146.6	2741.01	3070.54	6358.36	2305.43	2687.74	2972.49	4325.28	9587.43	1321.23	1228.8	1122.09	2106.07	1225.87	1081.85	843.37	1300.82	900.46	796.27	1906.06	1269.17	1090.76
ENSG00000198728	LDB1	30.87	25.75	54.17	35.95	10.13	13.06	25.65	47.06	14.65	20.59	15.94	43.42	48.22	18.61	25.68	6.25	23.21	16.58	7.18	20.36	18.37	11.61	24.28	17.25	35.83	33.49	26.9	31.22	31.78	18.95	24.28	59.69	22.04	39.11	67.97	30	23.08
ENSG00000198729	PPP1R14C	8.74	0	6.15	4.02	0	2.11	0	5.02	0.09	14.21	2.4	1.91	136.38	41.27	0.94	0.29	81.29	0.21	14.94	45.3	16.95	1.6	5.28	16.47	0.03	0.04	3.1	0	21.43	12.86	5.18	0	0	0	0.25	0.27	0.05
ENSG00000198730	CTR9	12.39	15.95	16.1	25.15	42.88	13.99	24.01	12.22	19.54	33.78	26.7	32.01	39.91	41.8	33.41	88.57	27.24	30.78	42.69	40.43	24.9	23.34	27.37	33.2	53.83	41.11	35.97	38.47	20.46	29.91	32.13	49.25	31.4	39.05	54.62	39.75	38.99
ENSG00000198732	SMOC1	0.86	0.37	127.62	70.06	72.89	3.91	0.18	58.66	0.14	1.24	62.9	7.38	0.71	0.52	8.4	0.28	6.17	10.26	5.49	0.29	1.36	0.07	24.91	0.18	0.01	19.31	12.43	0.23	0.02	4.33	0.03	0.34	3.2	54.21	0.02	36.63	42.55
ENSG00000198734	F5	0.41	0.68	0.11	0.41	35.17	0.32	0.13	0.45	0.13	1.42	0.42	6.31	0.95	1.2	18.16	10.27	1.81	1.01	8.58	7.71	283.65	2.01	2.31	10.92	0	1.31	0	0	0	0	0	0	0	0	0.04	0	0
ENSG00000198736	MSRB1	17.78	22.64	23.7	21.51	9.53	27.81	25.94	36.44	32.49	9.54	21.1	9.03	9.57	12.68	13	7.65	21.26	8.7	14.52	12.79	80.65	11.78	15.15	24.99	7	32.37	12.37	33.43	12.88	15.21	13.86	2.13	33.46	21.88	16.62	19.41	15.81
ENSG00000198738	SMIM11P1	0	0	0	0	0	0	0	0	0	0	0	0	0	0	0	0	0	0	0	0	0	0	0	0	0	0	0	0	0	0	0	0	0	0	0	0	0
ENSG00000198739	LRRTM3	0	0	0	0	0	0	0	0	0	0.82	0	0.02	0.02	0	0	0	0	0	3.58	0.06	2.69	0.02	0	0.64	0	0	0	0	0.01	0.01	0	0.16	0	0	0.28	0	0
ENSG00000198740	ZNF652	15.71	15.11	7.7	22.91	1.83	17.04	8.1	27.33	19.2	21.17	13.94	27.84	30.05	31.64	14.77	15.09	13.59	10.47	19.71	23.46	25.54	15.91	24.61	58.23	5.2	5.78	9.28	15.43	4.47	16.6	7.85	7.66	7.44	16.11	10.65	5.38	5.53
ENSG00000198742	SMURF1	18.3	14.96	13.43	7.16	4.71	8.07	18.99	8.75	11.6	7.77	12.97	10.32	7.9	34.26	14.39	9.73	21.03	10.85	5.16	12.95	11.81	7.49	12.09	4.37	11.01	33.56	23.85	11.59	29.96	11.14	22.13	15.83	16.57	9.02	16.16	21.69	11.56
ENSG00000198743	SLC5A3	2.41	4.04	19.23	5.68	6.63	3.65	6.61	1.81	1.94	6.86	8.14	12.67	120.4	6.28	11.93	12.88	14.61	18.36	4.53	22.12	13.26	21.61	11.03	6.04	13.48	12.7	6.92	1.46	6.9	2.7	8.27	9.57	8.51	20.76	7.01	13	10.29
ENSG00000198744	MTCO3P12	0.4	0	0	0	0	0.83	0	0	0.26	1.89	0.65	0.43	0.79	0.63	0.54	1.8	12.2	0.11	0.54	0.3	0.32	0.63	0.8	0.28	0.1	0.32	0	0.18	0	0.12	0	0.34	0	0	0	0.39	0
ENSG00000198746	GPATCH3	7.02	8.15	16.16	11.61	5.38	8.9	9.86	11.01	7.77	9.68	6.35	6.64	10.92	4.19	7.05	6.83	9.46	8.21	5.21	11.15	10.23	6.01	9.42	4.55	14.28	15.28	19.08	23.15	14.53	17.47	12.52	16.84	11.46	13.84	7.53	12.29	12.97
ENSG00000198752	CDC42BPB	40.6	34.1	76.18	26.25	26.64	15.08	39.69	40.95	20.8	44.76	19.22	16.95	29.78	9.26	48.48	25.44	16.36	31.29	15.8	15.16	30.48	19.57	47.39	19.33	50.87	38.66	63.91	34.38	33.46	59.27	56.77	83.07	65.37	79.68	54.99	39.72	43.71
ENSG00000198753	PLXNB3	15.5	4.04	42.81	4.74	0.49	8.7	3.82	25.92	11.71	0.26	6.67	2.65	0.85	8.44	1.02	2.93	4.12	3.92	1.03	2.55	1.21	7.15	1.12	7.9	2.8	9.41	4.94	0.52	1.67	4.59	2.51	2.32	11.68	0.74	4.79	4.37	5.6
ENSG00000198754	OXCT2	0.62	0	0.71	1.19	0	0	0	0.89	0.38	2.08	0.8	0.5	0.37	0.2	0.22	0	0.4	0.06	0.32	0.52	1.87	0.09	0.07	0.09	0.15	0.06	0.36	0	0.02	0.73	0.1	0.09	0.09	0.15	0.21	0.14	0.51
ENSG00000198755	RPL10A	1277.2	782.81	1669.66	805.22	1231.25	955.39	1254.4	1468.15	1144.53	667.19	1109.98	1253.16	1123.4	1126.64	1367.7	339.96	814.7	1052.38	900.75	889.43	886.05	1214.39	1044.49	337.47	1307.79	1265.44	1102.93	1361.88	1075.49	1474.5	1557.8	859.83	1248.97	1534.47	1624.66	1829.78	1246.26
ENSG00000198756	COLGALT2	6.99	0.6	0.5	1.54	0.84	0.55	0.99	0.81	9.39	0.34	0.29	0.44	3.06	0.55	0.54	0.31	0.46	1.91	1.5	0.21	0.35	3.75	1.49	0.29	0.63	1.44	0.38	0	0.11	0.27	0.06	4.3	0.14	2.4	1.41	0.22	0.1
ENSG00000198758	EPS8L3	0	0	0.19	0	0	0	0	0	0	0	0	0.07	0	0	0	0	0	0	0	0	0	0.07	0	0.03	0	28.09	0	0	0	0	0	0	0	0	0	0	0
ENSG00000198759	EGFL6	16.25	2.13	1.61	0.62	2.26	2.05	0.56	0.96	0.48	3.81	5.38	1.22	0.36	6.23	7.45	4.52	20.01	5.98	12.52	25.6	28.1	8.45	0.78	1.09	0	0.06	0	0	0	0	0	0	0	0	0	0	0
ENSG00000198763	MT-ND2	4785.03	6906.46	1290.6	5529.19	5039.31	23265.9	2114.2	2632.01	3520.72	8690.42	2946.15	3268.48	5211.43	3451.74	1973.61	9687.95	2375.64	3551.53	6905.64	5628.26	11820.7	4095.59	3734.1	9447.84	2715.46	2114.96	2066.57	2726.03	1349.75	913.88	871.97	1685.16	1258.04	949.54	1710.45	1361.82	673.98
ENSG00000198765	SYCP1	0	0	0	0	0	0	0	0	0	0	0.08	0	0	0	0	0	0	0	0	0	0	0	0	0	0	0	0	0	0	0	0	0	0	0	0	0	0
ENSG00000198768	APCDD1L	41.84	1.13	58.52	19.97	0.02	1.08	6.99	44.95	11.57	0.31	62.85	0.07	0.04	2.02	31.48	28.86	1.38	0.43	3	1.2	0.54	4.76	5.7	2.28	30.86	24.68	1.62	126.05	5.68	1.06	0.39	67.16	75.28	1.22	0.07	0.36	0.49
ENSG00000198771	RCSD1	6.76	10.47	5.06	15.56	2.64	5.95	9.22	10.46	9.55	7.83	13.68	47	3.58	4.01	15.8	7.71	7.87	7.93	7.65	7.5	3.41	4.61	10.98	8.68	0.14	29.35	0.01	0.01	0	0	0.01	0.06	0	0.27	0.07	0.01	0.01
ENSG00000198774	RASSF9	3.53	0.13	0.75	1.39	0.88	0.29	0.64	0.6	4.16	0.1	0.14	0.41	0.41	3.36	0.47	0.14	6.56	0.19	2.41	0.28	0.12	2.95	2.09	2.15	0.25	1.09	0.32	0.18	0.03	0.06	0.08	0.57	0	0	0.81	0.03	0.01
ENSG00000198780	FAM169A	0.49	0.47	3.17	0	0	0	0	0.03	0.22	1.82	0.69	1.75	3.37	0.44	0.07	0.1	1.93	1.03	0.17	0.17	2.82	0.86	0.56	0.22	0.08	0.47	4.85	0.07	0.18	2.28	9.8	0.01	2.22	4.78	1.79	7.45	5.76
ENSG00000198783	ZNF830	17.84	13.4	17.92	10.33	9.69	16.83	21.26	25.15	9.74	23.92	14.63	24.04	19.23	30.19	19.59	31.73	25.92	23.73	29.62	24.42	18.86	21.22	18.63	17.26	19.04	13.85	15.36	14.02	14.12	25.51	13.66	15.56	12.98	22.05	13.36	20.7	16.2
ENSG00000198785	GRIN3A	0.18	0.12	0.24	0	0	0.06	0	0.08	0.07	2.93	0.3	0.43	0.14	0.11	0.4	0.12	0.14	0.31	0.08	0.17	0.06	0.15	0.13	0.18	0.08	0.05	0.18	0.09	0.12	0.11	0.05	0.07	0.04	0.04	1.27	0.06	0.1
ENSG00000198786	MT-ND5	3041.93	1876.35	1036.54	2569.09	1344.96	4878.49	505.64	936.61	714.39	2098.36	602.1	863.8	2173.42	687.08	755.23	2845.98	1003.82	1096.97	3198.48	930.31	755.84	1122.97	1182.3	3604.68	1095.82	990.56	546.26	1550.82	836.51	521.47	623.05	538.52	643.47	598.24	1065.98	540.05	489.69
ENSG00000198787	OR4D12P	0	0	0	0	0	0	0	0	0	0	0	0	0	0	0	0	0	0	0	0	0	0	0	0	0	0	0	0	0	0	0	0	0	0	0	0	0
ENSG00000198788	MUC2	0	0	0	0	0	0	0	0	0	0	0	0	0	0.08	0	0	0	0	0	0	0.01	0	0	0	0	0.04	0.01	0	0	0.09	0.03	0.02	0	0	0	0.01	0.01
ENSG00000198791	CNOT7	61.15	48.81	70.46	33.91	18.53	10.8	63.01	40	53	53.97	38.74	60.42	53.45	63.06	76.62	18.89	58.5	49.01	29.89	46.82	72.85	51.57	44.82	34.72	91.69	64.09	47.87	81.26	76.06	60.9	124.61	85.15	48.47	69.74	110.95	66.73	71.8
ENSG00000198792	TMEM184B	39.4	43.79	106.75	77.6	12.14	24.6	63.37	54.87	34.86	22.9	29.36	16.49	32.68	18.18	22.07	17.02	20.76	22.83	13.67	18.45	33.13	18.75	34.39	17.92	50.13	33.41	52.66	29.56	54.6	55.69	60.96	39.34	61.2	65.38	29.39	38.48	50.17
ENSG00000198793	MTOR	14.12	34.48	28.24	22.84	11.98	9.94	31.33	20.84	20.49	23.59	21.76	22.24	19.01	12.91	16.09	13.87	16.88	19.71	12.09	19.88	26.34	16.7	22.48	11.83	41.35	44.07	44.84	45.34	37.44	27.32	22.97	20.45	25.42	26.15	23.52	24.06	29.97
ENSG00000198794	SCAMP5	4.61	9.64	11.87	6.6	7.33	2.47	3.7	3.97	6.1	20.15	6.86	6.66	9.73	1.1	2.61	1.41	1.73	6.03	1.76	1.56	2.51	2.17	10.07	1.88	2.93	4.26	1.46	0	0.41	5.23	0.43	0.03	3.63	2.41	7.94	9.74	2.04
ENSG00000198795	ZNF521	15.43	6.33	16.19	5.38	0.98	3	1	16.99	3.08	1.65	2.01	2.66	6.44	2.4	4.93	2.3	2.3	2.89	4.27	2.73	6.01	0.94	18.19	0.73	0	0.03	14.55	2.11	0.28	0.91	0	4.93	11.31	20.59	11.21	0.1	0.01
ENSG00000198796	ALPK2	4.4	1.41	1.48	2.19	0.01	0.85	2.77	1.18	0.27	0.29	3.99	8.48	0	4.92	0.74	0.36	2.24	0.58	2.31	2.1	2.22	0.42	3.42	61.1	16.34	4.47	7.52	0.01	6.91	0.67	8.44	4.35	7.13	12.52	60.69	0.17	3.67
ENSG00000198797	BRINP2	0	0	0	0	0	0.16	0	0	0	13.21	0.55	0	3.13	0	0.95	1.38	0	0.06	0.6	0	0.01	0	0.04	0.57	0	0	0.02	0	0.93	0	0	0	0.06	1.62	0.05	0	0
ENSG00000198798	MAGEB3	0	0	0	0	0	0	0	0	0	0	0	0	0	0.34	0	0	0	0.03	0	0	0	0	0.05	0	0	0	0	0.03	0	0	0	0	0	0	0	0	0.04
ENSG00000198799	LRIG2	4.46	2.68	5.07	3.44	5.38	2.44	2.65	5.05	5.07	4.87	5.21	10.34	9.74	2.62	9.04	2.83	6.55	8.03	3.39	9.46	7.56	6.21	7.95	6.65	9.96	3.56	4.76	4.53	3.86	2.03	5.97	4.51	4.9	7.21	5.57	2.78	3.29
ENSG00000198804	MT-CO1	14802.2	12413.1	4765.85	13569.8	9192.3	34277.3	4270.8	5273.02	9009.88	17629.7	5073.08	6883.83	14796.9	6398.27	5302.34	16651.2	7848.59	5849.51	13612	6712.19	4498.82	9500.98	8556.85	29708.7	4080.63	4074.42	2578.66	4280.43	4376.7	2793.01	2912.02	3462.14	3315.78	2219.3	4546.69	2818.82	2301.12
ENSG00000198805	PNP	67.81	50.8	71.75	35.5	98.99	24.9	57.94	34.62	33.06	97.42	72.39	79.38	66.18	24.14	154.34	55.87	55.25	108.29	106.43	79.12	184.82	76.76	59.24	17.33	134.87	131.16	108.07	198.48	34.72	67.99	100.36	82.24	60.88	104.81	40.45	108.55	249.49
ENSG00000198807	PAX9	6.91	0.1	0.92	1.44	0.24	1.23	0	1.69	0.5	70.31	1.79	1.46	0.67	3.2	1.59	0.63	1.08	2.11	0.31	0.48	0.56	0.03	1.1	0.33	5.2	6.87	3.11	3.13	0.01	1.71	0.26	2.2	0.64	1.86	3.47	1.28	3.2
ENSG00000198812	LRRC10	0	0	0	0	0	0	0	0.04	0	0.02	0	0.02	0	0	0	0	0	0	0.02	0	0	0.02	0	0	0	0	0	0	0	0	0	0	0	0	0	0	0
ENSG00000198814	GK	6.1	12.07	6.74	6.87	18.82	2.83	13.25	9.05	5.54	12.63	12.41	13.49	3.64	8.97	15.94	24.7	47.09	20.25	17.92	50.35	51.08	40.98	24.27	19.2	5	3.02	5.71	6.61	11.08	5.95	5.79	7.7	2.58	10.69	2.96	8.58	9.49
ENSG00000198815	FOXJ3	11.78	17.34	23.29	18.14	7.34	8.03	32.46	25.65	25.95	40.75	20.9	27.93	28.75	16.16	25.71	22.16	19.43	28.23	19.12	36.84	26.54	19.08	30.52	10.8	52.48	29.63	33.98	19.12	22.39	19.83	23.63	34.39	20.52	29.74	24.92	18.22	26.96
ENSG00000198816	ZNF358	33.89	28.41	44.73	45.44	15.08	23.98	21.58	57.08	36.37	10.63	12.8	6.47	16.29	13.62	27.85	2.18	22.96	11.44	11.15	8.09	14.1	21.48	15.31	14.05	8.83	7.74	29.04	9.44	25.29	18.55	12.54	27.11	24.58	22.36	48.53	33.14	28.78
ENSG00000198818	SFT2D1	45.27	66.47	77.76	61.49	152.55	27.61	63.52	74.5	64.55	36.76	74.03	68.19	76.07	74.84	64.68	55.62	58.99	69.64	42.98	81.9	71.45	72.29	84.54	63.06	94.26	97.09	80.53	111.63	63.15	82.36	77.73	56.63	58.44	52.92	51	56.47	62.9
ENSG00000198821	CD247	3.55	2.52	3.4	14.91	3.17	10.98	0.83	2.2	3.67	12.86	16.47	53.1	1.35	4.16	10.27	4.31	9.72	5.73	2.58	9.46	8.19	6.76	3.23	13.05	0	0.19	0.14	0.03	0	0.06	0	0.09	0	0	0.61	4.77	0.12
ENSG00000198822	GRM3	0.31	0	0.1	0	0	0	0	0	0	0.09	0.06	0	0.23	0.03	0	0	0	0	0	0	0	0.03	0.06	0.03	0	0	0	0	0	0	0	0	0.01	0	0.08	0	0
ENSG00000198824	CHAMP1	14.42	13.82	10.59	4.5	1.34	4.07	17.08	5.72	3.98	6.45	10.55	7.12	11.97	5.95	10.55	2.57	7.67	18.3	5.36	10.13	14.21	7.94	7.94	8.44	15.95	19.17	21.42	19.59	25.3	14.52	17.63	21.6	15.92	25.99	23.37	27.98	20.69
ENSG00000198825	INPP5F	9.85	3.21	10.99	9.02	5.83	5.11	8.79	11.39	4.57	12.34	9.4	19.65	28.7	8.7	14.08	5.65	9.54	11.87	9.33	10.96	12.14	8.43	11.53	9.58	6.76	10.37	9.98	7.33	21.06	7.67	11.32	13.14	14.6	8.55	8.66	12.33	6.68
ENSG00000198826	ARHGAP11A	18.01	22.32	12.64	13.3	8.79	1.43	28.68	7.45	10.29	34.81	23.1	9.47	1.48	11.21	16.77	21.84	13.07	39.82	2.84	12.85	34.42	17.73	25.39	9.1	56.61	48.43	68.61	39.49	71.9	66.38	88.9	76.33	106.1	49.11	88.07	97.18	84.28
ENSG00000198829	SUCNR1	2.04	1.65	0.73	2.05	7.44	0.95	1.07	0.54	0.3	1.62	1.8	2.55	1.6	0.49	3.69	2.28	1.79	3.29	2.42	3.79	1.14	0.61	3.24	1.87	0	0	0.01	0	0	0.01	0	0	0	0	0.48	0	0.01
ENSG00000198830	HMGN2	312.7	655.02	462.39	605.82	426.45	295.68	793.86	481.08	627.26	1010.29	638.73	480.99	603.46	314.42	507.15	358.7	539.46	728.92	270.51	578.19	743.76	711.83	490.87	493.96	923.69	836.21	1265.54	644.21	1470.78	996.46	1087.9	1089.96	919.15	606.64	849.03	1517.08	1557.33
ENSG00000198832	SELENOM	71.43	154.69	212.58	156.77	275.06	179	199.32	255.8	92.81	13.43	60.58	31.8	49.86	76.03	21.72	7.96	23.35	36.75	43.9	73.5	41.42	71.77	79	39.75	126.98	157.99	56.79	102.07	0.07	20.55	15.04	50.17	74.15	97.83	77.27	0.36	19.35
ENSG00000198833	UBE2J1	20.46	36.4	43.11	41.25	16.41	14.54	46.02	20.95	24.13	22.56	33.72	60.63	25.97	23.49	46.45	21.39	23.86	30.72	34.39	43.1	37.81	43.89	51.05	20.14	14.33	21.36	34.34	18.9	30.86	28.85	30.05	32.13	33.78	33.35	25.41	24.34	78.24
ENSG00000198835	GJC2	0.72	1.14	0.68	0.54	0.02	1.86	0.92	0.95	0.34	0.35	0.15	0.4	1.72	0.53	0.9	0.14	0.27	0.14	0.83	0.46	0.23	0.23	1.15	1.47	0.15	0.46	0.27	0.36	0.94	0.94	0.16	0.89	0.6	0.55	0.66	0.35	1.34
ENSG00000198836	OPA1	40.38	55.6	49.05	65.99	29.75	4.82	66.51	23.19	20.57	19.05	24.07	25.48	22.57	40.87	29.51	16.29	33.51	35.92	18.25	34.38	53.44	34.3	43.21	15.44	84.15	65.64	68.98	55.29	72.43	46.45	70.39	89.83	74.22	48.52	41.45	101.63	63.91
ENSG00000198837	DENND4B	37.92	23.52	28.23	45.03	32.92	20.05	16.5	36.97	22.6	30.43	37.59	62.62	34.8	32.11	29.31	32.93	25.63	34.28	20.3	23.53	32.18	30.83	41.39	31.83	22.72	38.4	14.78	32.44	29.44	13.75	16.29	18.79	9.4	20.76	20.3	18.71	17.23
ENSG00000198838	RYR3	0.39	0	0.48	0.25	0	2.19	0.83	3.42	1.57	0.6	1.21	0.97	0.82	29.21	0.78	0.53	1.92	1.02	3.99	0.46	0.59	0.55	0.98	0.56	0.43	0.76	0.7	0.86	0.48	0.08	0.53	0.06	0.28	0.53	0.27	0.49	0.49
ENSG00000198839	ZNF277	14.75	14.89	11.67	14.17	6.52	15.94	11.01	14.1	18.76	11.56	21.96	17.87	17.7	33.06	19.71	13.61	29.89	18.5	8.83	22.73	16.09	16.28	25.22	22.04	10.66	21.87	17.95	7.07	15.87	11.06	13.89	9.01	14.78	7.3	21.54	14.75	8.74
ENSG00000198840	MT-ND3	7341.87	11095.7	2161.98	7811.25	5419.71	34837.8	3697.92	4690.6	13180.7	16851.6	8077.15	7937.44	11198.2	12305.9	6809.64	45363.6	5582.99	6293.06	23120.8	8612.48	24927.6	4320.82	9766.58	18479.2	2334.1	2185.45	1748.79	3455.79	1912.06	1875.83	1103.58	2410.78	1557.78	1225.66	2004.86	1544.89	679.44
ENSG00000198841	KTI12	7.17	17.22	15.1	10.56	8.88	6.74	16.18	10.49	6.43	5.41	5.09	5.26	3.89	3.22	6.84	2.22	5.69	13.21	4.27	7.6	6.61	9.05	5.64	3.66	27.66	24.18	27.56	22.62	23.7	19.25	15.45	20.02	15.56	19.39	9.94	15.34	15.11
ENSG00000198842	DUSP27	0.06	0	2.34	22.53	0.01	0.22	3.39	10.44	0.36	0.18	0.02	0	0.05	0	0	0.17	0	0.01	24.01	0	0	0	0.85	0	0	0	0	0	0	0.01	0	0	0	0.01	0.43	0	0
ENSG00000198843	SELENOT	95.14	69.29	77.04	153.65	60.52	33.19	81.66	61.9	49.57	37.83	112.91	89.74	82.63	113.64	150.2	62.81	103.33	158.25	48.23	161.93	195.07	91.54	79.34	36.89	108.57	115.7	104.18	96.34	77.99	115.58	149.99	107.99	117.43	121.13	50.38	167.37	177.33
ENSG00000198844	ARHGEF15	3.77	5.56	9.78	8.2	0.67	3.54	0.07	6.14	2.57	1.55	3.4	2.89	7.21	1.92	39.97	1.91	0.9	2.72	6.89	1.66	0.57	0.89	8.81	0.81	0.03	0	0	0	0	0.01	0	0	0	0	0.01	0.14	0
ENSG00000198846	TOX	0.79	0.13	0.98	5.31	0	2.83	0.21	0.18	1.06	5.18	5.22	7.95	0.33	0.56	3	1.39	3.12	2.03	0.74	1.95	0.56	1.47	0.78	3.82	0.44	0.6	1.33	3.46	0.19	0.15	0.46	0.15	7.27	5.04	8.79	0	19.27
ENSG00000198848	CES1	539.46	0	4.29	2.79	0	2.89	0.8	0.17	0.19	2.88	1.97	3.87	1.06	21.52	0.2	10.82	0.33	0.85	12.44	12.74	6.35	3.47	5.34	0.9	0	0.37	0.45	0.66	0	0.02	0	1.03	3.65	0	0.23	0	0.22
ENSG00000198851	CD3E	8.32	0.98	4.66	59.26	10.19	24.56	12.75	3.27	12.27	18.02	33.19	127.53	2.62	4.93	33.29	8.09	21.39	15.96	2.58	24.14	9.67	10.21	6.28	32.87	0	0	0	0	0	0	0	0	0	0	0	0	0.06
ENSG00000198853	RUSC2	16.21	9.07	33.55	6.81	4.92	4.62	8.58	7.99	5.64	3.7	5.91	1.72	5.66	1.4	17.14	1.81	5	6.1	6.91	7.19	5.49	10.86	11.15	5	22.61	13.76	32.85	21.59	27.05	7.01	25.16	29.38	12.84	21.59	10.55	16.98	39.59
ENSG00000198854	C1orf68	0	0	0	0	0	0	0	0	0	0	0.06	0	0	0	0	0	0	0	0	0.28	0	0	0	0	0	0	0	0	0	0	0	0	0	0	0	0	0
ENSG00000198855	FICD	3.18	1.67	3.04	4.06	3.27	1.54	2.78	6.25	2.35	2.32	4.77	4.31	2.91	2.21	3.35	6.13	2.66	3.35	3.26	6.79	4.28	5.82	3.11	2.45	4.96	4.16	5.07	2.4	4.53	5.3	2.78	5.62	3.41	3.64	2.35	4.21	8.22
ENSG00000198856	OSTC	143.92	260.78	177.34	191.73	201.03	57.91	111.97	213	283.88	102.24	279.85	103.29	95.25	170.42	218.38	81.73	233.8	233.15	156.54	340.86	266.2	340.68	590.96	203.37	100.43	93.6	104.14	87.66	84.83	119.42	134.94	183.09	175.7	280.03	184.51	77.34	94.33
ENSG00000198857	HSD3BP5	0.4	2.03	0.4	0	0	0	0	0.3	0.43	0.17	0.14	0.16	0.64	0.22	0.13	0.21	0.16	0	0.06	0.06	0.28	0.27	1.36	0.15	1.22	2.28	0.68	0.55	0.23	0	0.13	0.28	0.08	0.46	0.04	0	0.11
ENSG00000198858	R3HDM4	41.17	54.47	43.79	40.11	44.4	28.95	46.92	64.11	50.52	28.47	43.05	64.23	36.34	26.85	42.26	29.14	50.92	29.65	27.15	67.28	44.33	28.17	37.07	25.26	34.28	60.21	37.43	25.95	45.4	32.64	29.83	38.3	39.74	40.9	45.07	46.66	72.03
ENSG00000198860	TSEN15	48.31	27.67	31.31	24.64	21.24	12.39	49.21	13.54	28.25	21.77	42.28	22.77	24.5	55.47	25.86	11.38	37.95	107.52	18.7	24.96	27.16	48.58	41.66	26.7	42.21	26.9	42.01	52.82	41.77	51.39	15.93	45.03	37.17	80.97	76.03	30.06	51.18
ENSG00000198862	LTN1	9.95	10.05	12.79	5.85	5.94	3.99	7.28	6.02	4.92	10.63	11.68	15.61	13.13	8.93	13.45	5.2	17.16	12	9.74	17.03	12.66	8.15	19.1	7.36	13.52	14.54	15.05	16.86	16.01	6.58	14.48	12.65	13.23	15.34	12.02	11.13	14.19
ENSG00000198863	RUNDC1	8.78	5.17	6.95	10.52	4.54	10.82	7.93	14.75	4.63	17.43	8	13.42	21.24	11.71	8.64	10.25	10.4	8.71	7.68	8.84	11.11	8.32	8.31	9.01	8.13	11.58	10.67	10.15	8.03	14.82	11.57	6.52	12.29	7.74	5.02	11.67	14.12
ENSG00000198865	CCDC152	2.58	2.75	1.06	7.21	32.64	8.71	10.11	29.88	23.53	2.83	7.18	11.76	8.59	2.16	13.9	6.61	2.2	27.57	22.3	7.51	5.63	11.29	11.36	36.19	10.31	0.06	0	8.71	0.02	0	0.04	8.93	4.1	0	0.23	0	0.1
ENSG00000198868	MTND4LP30	0	0	0	0	0	0	0	0	0.45	0	0	0	0.69	1.47	0	1.06	1.08	1.84	0	1.5	0	0	0.46	1.39	0	0	0.44	1.68	0	0	0	0.43	0	0	0	0	0
ENSG00000198870	STKLD1	0.86	0.18	0.92	0.21	0	2.44	0	1	3.75	2.76	1.32	1.73	2.92	1.95	0.79	0	1.06	0.35	0.53	0.29	0.43	1.08	1.02	2.1	0.29	0.29	1.04	1.37	0.47	1.72	0.25	0.46	0.09	0.05	1.09	0.55	1.18
ENSG00000198873	GRK5	10.48	21.21	34.94	28.35	8.26	5.54	5.66	16.51	5.75	7.44	10.62	10.54	11.38	2.92	17.04	3.95	6.29	10.26	12.28	8.09	9.61	7.95	18.66	3.31	10.02	9.09	5.01	7.1	20.31	3.92	8.28	12.43	17.83	24.2	5.66	7.56	14.61
ENSG00000198874	TYW1	8.78	17.91	5.66	4.25	2.65	6.61	7.04	6.69	8.72	13.34	15.38	15.36	15.31	13.05	8.21	12.62	16.47	13.55	9.55	9.26	11.24	20.46	10.39	8.29	10.68	15.55	17.4	7.9	23.52	11	16.31	8.26	11.16	4.02	15.11	17.57	12.07
ENSG00000198876	DCAF12	29.82	23.95	37.21	24.2	20.02	11.28	34.23	9.57	14.31	20.84	19.7	16.8	14.46	12.72	33.26	8.67	48.17	23.92	15.91	25.22	24.1	27.62	22.5	13.36	18.7	24.62	28.17	27.62	32.57	26.8	29.72	27.61	16.2	41.42	22.17	33.34	35.61
ENSG00000198879	SFMBT2	3.05	5.9	6.87	6.55	3.54	0.63	1.54	2.83	2.61	3.76	5.71	9.63	3.11	1.78	5.16	3.83	5.71	3.37	4.51	6.91	5.22	2.97	9.34	6.84	0.33	4.96	0.41	4.1	0.08	0.01	0.73	0	3.8	0.44	2.53	7.43	4.4
ENSG00000198881	ASB12	0.15	0	0	0	0	0	0	1.11	0	0.38	0.08	0.18	0.48	0	0.05	0.09	0.09	0.03	4.2	0.1	0	0	0.12	0.13	0	0.13	0	0	0	0	0	0	0	0	0	0.06	0
ENSG00000198883	PNMA5	0	0	0.01	0	0	0.03	0	0.1	0.01	0.64	0.14	0.46	0.04	0.02	0.49	0.1	0.1	0.06	0.08	0.09	0.05	0	2.68	0.11	0	0.02	0	0.02	0	0	0	0.03	0.01	0	0	0.01	0
ENSG00000198885	ITPRIPL1	0.7	7.35	5.69	3.47	5.19	0.57	9.68	2.14	0.62	0.67	2.45	2.94	0.68	1.43	2.02	0.37	1.84	0.8	0.51	1.71	2.66	1.17	0.75	3.22	0.44	2.48	2.62	0	1.12	0.02	0	8.01	0.13	11.61	0.04	0.02	0.06
ENSG00000198886	MT-ND4	8728.36	9440.82	2188.02	8359.84	4935.52	19574	3521.31	4115.93	5270.02	10468.4	4578.12	4007.19	6689.89	5437.12	3224.54	13005.8	4044.69	5310.66	6317.27	6782.37	6228.13	5136.29	6006.08	14146.6	2505.55	2377.25	2673.1	3441.38	1888.08	1525.35	1563.9	1866.91	2374.01	1481.2	2608.81	1268.62	1308.7
ENSG00000198887	SMC5	13.5	15.06	13.25	60.76	2.45	3.77	16.08	5.98	18.43	19.37	24.5	31.32	36.74	31.82	40.13	24.38	37.49	22.77	21.94	33.79	24.39	35	34.06	27.63	16.88	19.85	24.88	8.64	36.54	25.86	34.36	40.44	13.84	12.05	27.14	31.59	27.45
ENSG00000198888	MT-ND1	4539.59	3854.33	1206.22	4524.44	4077.58	18143.2	1769.86	2696.49	3034.82	9445.28	1148.65	2450	3703.51	2971.95	1614.77	4576.12	1418.22	1593.6	4571.28	2396.13	1425	1271.49	2513.59	5349.07	1966.93	2078.6	1870.61	2878.05	942.21	810.44	817.67	1531.5	1052.17	788.97	1391.28	1126.43	540.04
ENSG00000198889	DCAF12L1	0	0	0	0	0	0	0	0	0	0	0	0	0.08	0	0	0	0	0.01	0	0	0	0	0.04	1.18	0	0.01	0	0.17	0	0	0	0	0	0	0	0.9	0
ENSG00000198890	PRMT6	8.41	7.48	32.76	17.41	9.51	5.71	19.24	18.81	5.15	8.34	11.87	7.38	5.58	3.72	8.85	4.56	8.84	24.62	6.12	8.52	8.95	9.87	9.88	5.85	26.16	24.49	18.53	14.43	0	29.85	30.97	12.73	17.16	77.56	16.65	13.41	18.64
ENSG00000198892	SHISA4	14.5	13.94	33.61	32.66	5.06	17.67	7.36	31.36	17.48	6.17	29.62	4.43	25.88	3.33	7.6	2.29	5.6	3.72	31.47	5.21	20.94	13.06	18.8	6.33	0.38	10.1	16.43	3.31	8.93	8.73	2.37	3.22	14.68	0.33	14.79	4.76	4.58
ENSG00000198894	CIPC	6.62	4.64	17.16	8.89	0.65	2.86	8.89	9.08	7.34	21.35	7.13	10.81	20.24	5.58	10.17	4.35	10.48	9.58	11.61	7.14	8.65	11.9	10.76	4.5	15.85	6.94	8.93	7.76	6.7	18.3	9.76	6.35	7.25	10.52	5.96	10.37	7.1
ENSG00000198898	CAPZA2	121.84	81.77	80.64	147.46	109.01	29.29	93.14	54	114.22	82.11	138.92	80.26	91.23	160.55	144.65	52.15	146.99	130.19	134.62	131.55	150	127.14	154.35	33.71	76.51	182.48	109.69	49.67	149.7	68.07	112.29	84.77	77.81	62.51	144.74	117.32	94.84
ENSG00000198899	MT-ATP6	11598.2	15263.1	3087.89	10449.9	7348.04	34261.7	4445.6	4709.4	12282.4	20480.3	8613.21	6550.48	10781.8	13548.1	5613.26	31730.1	6818.41	9473.59	15202.6	9549.1	11632.6	10742.8	9682.8	28329.5	3327.98	3093.09	3004.64	4028.99	3089.32	2524.33	2219.77	3730.03	3603.39	1642.84	3554.32	2394.48	2107.5
ENSG00000198900	TOP1	57.93	89.56	111.48	55.26	99.07	55.94	54.05	105.15	58.31	126.25	83.73	76.75	94.98	83.58	92.5	107.13	106.39	168.8	111.24	106.62	58.29	113.04	69.54	121.3	140.22	106.99	99.94	147.85	161.68	215.32	115.19	131.29	107.72	129	62.53	208.75	82.4
ENSG00000198901	PRC1	67.36	93.78	47.77	92.05	54.07	11.63	74.84	25.59	52.55	127.88	168.74	28.62	4.4	134.69	52.84	50.82	58.42	103.61	5.08	38.92	121.52	74.83	62.4	72.58	159.39	122.74	212.34	136.56	255.64	203.38	225.95	234.57	199.72	110.74	149.53	461.59	293.09
ENSG00000198908	BHLHB9	3.67	2.23	1.86	1.57	1.07	0.59	4.53	3.45	0.79	4.96	1.8	1.48	4.67	1.19	4.44	1.16	1.04	5.15	1.21	2.53	2.62	5.85	2.98	1.17	8.32	2.55	1.01	4.21	1.25	0.39	2.86	2.25	1.96	6.24	1.78	1.21	7.89
ENSG00000198909	MAP3K3	13.67	18.79	13.34	30.76	12.81	13.12	10.12	63.36	14.78	12.36	12	20.65	16.33	7.88	18.31	14.49	10.68	13.52	11.88	11.93	18.53	9.04	25.26	13.86	21.13	14.01	27.39	38.36	18.22	5.55	12.14	23.06	18.15	22.24	16.5	20.05	31.66
ENSG00000198910	L1CAM	0.34	1.62	0.14	20	0.08	2.01	0.77	10.74	1.28	8.7	125.05	32.51	0.24	1.49	21	2.4	26.19	4.01	1.2	74.96	7.12	2.94	0.36	23.69	0.08	292.23	38.65	0.32	265.05	162.43	24.86	0.21	16.79	0.04	239.42	0.37	93.35
ENSG00000198911	SREBF2	33.23	16.3	53.54	62.9	13.37	28.59	32.56	26.81	14.77	21.3	13.38	32.51	32.11	64.46	17.06	17.33	15.45	15.57	9.25	26.99	27.5	23.74	22.76	16.36	20.69	50.76	28.41	27.66	13.48	36.91	39.1	29.44	57.34	91.37	47.97	35.02	21.38
ENSG00000198912	C1orf174	16.05	28.72	18.81	19.92	7.5	9.68	31.99	17.32	21.63	14.49	18.2	16.92	17.98	10.87	17.9	11.5	19.58	25.29	10.15	23.36	20.98	18.53	27.64	9.36	24.47	44.49	25.72	27.28	23.49	24.93	25.73	33.86	23.65	22.9	14.13	28.75	23.1
ENSG00000198914	POU3F3	0	0	0.06	3.6	0	0	0	0	0	0	0.05	0.03	0	0.07	19.73	0	0	0.05	0.1	0.02	0.1	0.03	0	0	0	0.05	0.04	0.01	0	0	3.3	0	0.26	0	3.66	0	0
ENSG00000198915	RASGEF1A	0.03	0	0.47	5.14	0	1.76	0.05	0.05	0.44	0.39	0.98	3.95	5.44	3.12	0.77	0.37	0.32	0.62	0.65	0.65	4.31	0.38	0.4	3.06	0	0.35	0.01	0.17	0.01	0	0	0	0.01	0	0	0	0.01
ENSG00000198917	SPOUT1	33.76	36.46	33.93	15.61	22.29	14.59	56.22	27.3	17.06	28.51	26.31	25.37	42.95	43.46	41.01	18.18	41.93	26.47	16.04	33.33	36.44	24.77	24.14	23.9	42.71	42.7	47.81	58.35	57.63	71.86	41.16	58.59	26.98	26.34	15.95	64.98	75.97
ENSG00000198918	RPL39	3910.46	2836.31	3702.89	2219.04	11328.3	3117.67	36046.5	3994.51	5744.71	2223.88	3288.59	3722.5	2228.78	5338.81	6177.63	1873.56	4376.1	7042.07	3043.57	3372.53	4241.94	6123.94	4195.89	4437.43	3061.34	3523.94	2393.77	2447.92	3697.12	4171.26	3281.69	1724.38	2885.35	2895.37	2593.47	3401.1	2891.78
ENSG00000198919	DZIP3	6.31	5.49	5.58	12.36	2.78	7.02	7.25	6.82	6.51	12.26	9.15	11.93	14.58	4.99	8.39	8.75	10.41	6.28	6.45	8.42	5	9.27	12.31	18.35	10.99	8.68	7.98	5.3	4.8	5.56	3.81	9.93	7.95	12.78	10.65	10.27	4.38
ENSG00000198920	KIAA0753	11.52	13.25	7.52	7.38	9.14	2.25	27.44	7.79	4.04	7.39	6.92	8.34	15.41	9.75	7.15	3.47	7.59	7.65	3.31	4.58	9.45	6.9	12.74	7.51	8.53	6.63	13.01	23.55	13.82	13.49	13.22	12.93	11.14	13.57	11.22	22.4	14.18
ENSG00000198923	RP11-290L1.7	0	0	0	0	0	0	0	0	0	0	0	0	0	0	0	0	0	0	0	0	0	0	0	0	0	0	0	0	0	0	0	0	0	0	0	0	0
ENSG00000198924	DCLRE1A	6.1	4.37	4.71	3.5	1.95	1.39	4.88	2.41	1.22	7.22	4.43	4.66	3.39	2.35	3.12	1.46	3.21	5.09	1.48	3.25	5.16	6.42	2.49	4.9	9.5	10.54	10.17	6.31	9.7	6.17	8.59	9.79	11.45	10.2	10.13	12.88	7.51
ENSG00000198925	ATG9A	25.01	37.48	46.05	42.54	22.2	10.7	40.62	41.91	11.99	12.74	22.02	13.09	17.75	17.69	15.39	9.36	14.44	14.9	14.61	18.01	13.33	13.09	20.14	7.24	36.49	48.86	43.97	68.87	66.08	24.4	40.15	60.28	44.29	36.78	28.65	38.19	52.43
ENSG00000198929	NOS1AP	1.72	0.4	0.38	0.79	1.29	3.74	0	0.16	0.76	1.28	0.17	0.3	1.64	2.48	0.34	0.68	1.31	0.11	0.46	0.2	1	1.17	0.42	0.33	0.8	0.05	1.35	1.89	1.1	1.4	0.42	0.41	0.64	1.13	0.65	0.55	2.19
ENSG00000198930	CSAG1	0	19.57	0.49	5.86	26.34	0	65.59	0	0	0.38	0.1	0.35	0	0.54	0.07	0	0.48	80	0	0	0.09	11.87	10.71	27.85	0.16	5.38	28.35	70.84	0.26	44.36	0.19	50.05	106.05	0.09	0	0	14.88
ENSG00000198931	APRT	121.14	130.17	135.82	104.01	148.58	74.31	85.88	124.27	99.39	21.07	57.64	56.63	66.92	15.26	44.99	21.79	66.7	84.44	25.42	70.89	79.58	45.93	51.62	77.62	231.32	453.54	140.44	346.83	127.21	216.89	167.01	92.84	235.19	192.57	66.88	219.36	180.96
ENSG00000198932	GPRASP1	1.36	1.43	2.21	1.38	0.35	2.38	0.19	3.62	0.53	9.57	0.85	16	26.05	1.18	2.18	2.69	1.76	1.1	4.03	3.91	4.83	13.29	5.41	5.65	0.69	0.31	1.21	0.23	0.52	0.14	0.13	0.37	0.13	0.68	0.28	0.41	0.21
ENSG00000198933	TBKBP1	8.81	5.7	15.24	7.12	1.18	8.87	0.35	4.9	4.27	4.01	4.81	4.53	9.39	2.73	3.61	1.12	1.97	1.6	4.54	1.78	5.23	2.7	9.04	6.08	5.92	0.9	1.86	21.59	1.44	0.09	0.64	4.56	0.8	2.92	18.89	3.25	1.44
ENSG00000198934	MAGEE1	1.88	0.96	3.93	1.02	0	0.86	0.36	2.24	0.11	3.3	0.89	2.32	3.18	1.15	1.94	0.63	1.45	1.67	0.72	0.63	0.4	0.33	3.07	1.96	2.17	0.35	1.05	0	1.7	4.2	0.45	2.35	1.8	0	0	6.75	8.6
ENSG00000198937	CCDC167	27.05	79.39	72.79	47.56	93	39.54	56.45	89.94	70.63	26.6	47.39	35.6	6.44	58.46	25.01	25.4	19.29	34.82	20.9	33.91	35.68	50.08	59.8	23.59	18.6	76.12	49.46	38.78	63.22	66	65.88	33.84	67.19	53.69	39.47	35.03	47.14
ENSG00000198938	MT-CO3	14126	12002.8	3547.62	10990.5	7836.05	41539.8	4334.58	4970.98	17089.4	24006.5	10996.9	6536.29	10567.8	11720.5	5598.64	22164.3	6555.76	8044.54	14078.7	7084.07	6885.39	11765	11749.8	22430.2	3996.38	3083.88	2907.06	3401.4	2999.13	2945.61	2420.65	4413.24	3625.77	1053.69	4463.34	2360.74	1845.72
ENSG00000198939	ZFP2	0.58	2.31	3.82	0	0	1.01	0	1.41	1.44	4.62	0.37	1.22	3.91	0.39	0.28	0.62	0.24	0.21	0.64	0.28	0.87	0.45	1.01	2.93	0	0	0.12	0.21	0.23	0	0.06	0.08	0.08	0.19	0.22	0.16	0.14
ENSG00000198944	SOWAHA	0.08	0.16	0.26	0.77	0	0.11	0.59	0	0.13	4.53	0.01	0.62	2.94	1	0.02	0	0.49	0	0.06	0.29	0.5	0.01	0.12	0.19	0	0	0.04	0	0.06	0.4	0.08	0.01	0.04	0.08	0.09	0.47	0.13
ENSG00000198945	L3MBTL3	7.69	5.93	25.92	6	0.99	6.01	1.29	6.43	11.81	7.12	9.94	10.18	14.15	6.3	10.8	18.72	13.91	7.74	7.29	8.51	11.83	14.38	12.79	9.06	4.31	2.86	6.36	7.97	4.43	5.19	4.44	3.29	3.03	5.9	6.1	4.33	4.05
ENSG00000198947	DMD	2.19	12.18	9.33	17.93	2	2.08	10.23	5.54	7.93	3.34	5.04	6.97	49.61	15.07	3.56	2.51	14.55	2.3	40.5	2.7	0.41	15.42	10.65	1.66	0.7	0.17	2.98	7.29	25.42	8.69	10.06	1.41	1.2	3.01	27.65	0.34	2.06
ENSG00000198948	MFAP3L	3.19	0.66	2.47	0	0	0.13	0.99	2.56	0.21	2.89	1.14	0.81	0.83	1.42	1.17	0.53	1.01	0.81	2.14	2.62	18.42	0.52	1.89	3.99	5.13	0.63	3.63	2.4	0.48	1.14	1.25	7.4	1.02	2.55	3.55	5.04	0.23
ENSG00000198951	NAGA	25.52	32.93	25.64	70.71	16.85	8.65	16.2	27.97	16.74	9.28	20.04	10.12	15.88	6.53	21	12.11	13.85	18.43	7.39	24.78	17.99	15.72	25.79	10.59	13.35	9.53	17.16	16.45	21.08	14.33	13.86	13.42	30.96	28.33	18	17.65	16.58
ENSG00000198952	SMG5	36.47	53.74	54.81	38.02	27.81	23.71	59.88	53.09	30.52	32.98	50.79	36.48	49.89	63.34	35.61	33.44	36.3	42.94	20.97	31.48	57.22	56.12	56.44	21.63	45.13	149.74	43.32	94	61.28	58.16	54.94	50.9	43.82	39.18	49.48	51.14	52.17
ENSG00000198954	KIF1BP	16.84	18.18	33.64	31.26	24.77	5.45	16.73	25.4	17.26	17.84	27.82	17.38	25.44	12.57	24.76	12.23	17.32	25.16	19.23	18.04	19.73	26.05	21.42	14.75	29.36	37.09	31.83	12.05	55.29	26.99	45.13	63.2	47.12	39.86	33.91	49.55	34.66
ENSG00000198959	TGM2	195.39	45.96	36.23	56.41	199.23	53.37	192.3	236.84	23.69	15.87	237.71	293.8	12.65	4.86	64.92	203.18	101.91	22.35	118.27	210.52	205.91	43.28	40.58	43.03	0.32	116.29	196.13	143.94	409.34	2027.9	913.9	807.1	153.58	56.28	41.58	758.89	67.69
ENSG00000198960	ARMCX6	51.11	72.1	112.79	72.04	6.97	31.77	51.74	78.06	81.77	43.53	47.04	41.49	131.41	7.9	62.16	28.74	68.5	104.09	25.13	42.13	61.6	77.61	77.98	23.63	79.94	28.04	54.51	24.34	41.26	30.14	43.96	98.38	38.25	69.93	52.22	49.6	89.82
ENSG00000198961	PJA2	29.66	38.16	100.98	36.27	21.08	15.13	34.83	77.2	47.58	37.54	93.68	59.56	73.17	27.16	74.18	23.35	85.32	45.56	58.45	49.98	52.68	75.93	73.12	24.43	35.28	28.02	56.19	33.25	41.19	13.5	39.91	55.48	46.02	45.74	38.02	35.16	55.9
ENSG00000198963	RORB	0.25	0	0.48	0	0	0.39	0	2.55	0.55	0.51	0.09	0.47	0.05	0.76	0.12	0.51	0.21	0.43	0.83	0.34	0.68	0.02	0.34	0.08	0	0	1.22	0.08	0	0.03	0.01	0.05	0	0.13	1.45	0	0
ENSG00000198964	SGMS1	9.93	10.86	9.65	14.71	3.63	4.89	10.11	5.36	8.08	10.02	15.86	24.77	35.48	8.67	25.12	10.46	42.52	13.08	16.67	16.21	9.8	10.54	12.8	14.2	13.05	26.47	10.29	8.28	14.16	12.88	29.63	33.94	17.08	13.91	20.56	8.25	20.58
ENSG00000198965	OR10R2	0	0	0	0	0	0	0	0	0.05	0	0	0	0	0	0	0	0	0	0	0	0	0	0.06	0	0	0	0	0	0	0	0	0	0	0	0	0	0
ENSG00000198967	OR10Z1	0	0	0	0	0	0	0	0	0	0	0	0	0	0	0	0	0	0	0	0	0	0	0	0	0	0	0	0	0	0	0	0	0	0	0	0	0
ENSG00000198972	MIRLET7E	0	0	0	0	0	0	0	0	0	0	0	0	0	0	0	0	0	0	0	0	0	0	0	0	0	0	0	0	0	0	0	0	0	0	0	0	0
ENSG00000198973	MIR375	0	0	0	0	0	0	0	0	0	0	0	0	0	0	0	0	0	0	0	0	0	0	0	0	0	0	0	0	0	0	0	0	0	0	0	0	0
ENSG00000198974	MIR30E	0	0	0	0	0	0	0	0	0	0	0	0	0	0	0	0	0	0	0	0	0	0	0	0	0	0	0	0	0	0	0	0	0	0	0	0	0
ENSG00000198975	MIRLET7A2	0	0	0	0	0	0	0	0	0	0	0	0	0	0	0	0	0	0	0	0	0	0	0	0	0	0	0	0	0	0	0	0	0	0	0	0	0
ENSG00000198976	MIR429	0	0	0	0	0	0	0	0	0	0	0	0	0	0	0	0	0	0	0	0	0	0	0	0	0	0	0	0	0	0	0	0	0	0	0	0	0
ENSG00000198982	MIR380	0	0	0	0	0	0	0	0	0	0	0	0	0	0	0	0	0	0	0	0	0	0	0	0	0	0	0	0	0	0	0	0	0	0	0	0	0
ENSG00000198983	MIR449A	0	0	0	0	0	0	0	0	0	0	0	0	0	0	0	0	0	0	0	0	0	0	0	0	0	0	0	0	0	0	0	0	0	0	0	0	0
ENSG00000198984	MIR345	0	0	0	0	0	0	0	0	0	0	0	0	0	0	0	0	0	0	0	0	0	0	0	0	0	0	0	0	0	0	0	0	0	0	0	0	0
ENSG00000198987	MIR16-2	0	0	0	0	0	0	0	0	0	0	0	0	0	0	0	0	0	0	0	0	0	0	0	0	0	0	0	0	0	0	0	0	0	0	0	0	0
ENSG00000198995	MIR340	0	0	0	0	0	0	0	0	0	0	0	0	0	0	0	0	0	0	0	0	0	0	0	0	0	0	0	0	0	0	0	0	0	0	0	0	0
ENSG00000198997	MIR107	0	0	0	0	0	0	0	0	0	0	0	0	0	0	0	0	0	0	0	0	0	0	0	0	0	0	0	0	0	0	0	0	0	0	0	0	0
ENSG00000199001	MIR448	0	0	0	0	0	0	0	0	0	0	0	0	0	0	0	0	0	0	0	0	0	0	0	0	0	0	0	0	0	0	0	0	0	0	0	0	0
ENSG00000199005	MIR370	0	0	0	0	0	0	0	0	0	0	0	0	0	0	0	0	0	0	0	0	0	0	0	0	0	0	0	0	0	0	0	0	0	0	0	0	0
ENSG00000199012	MIR412	0	0	0	0	0	0	0	0	0	0	0	0	0	0	0	0	0	0	0	0	0	0	0	0	0	0	0	0	0	0	0	0	0	0	0	0	0
ENSG00000199015	MIR377	0	0	0	0	0	0	0	0	0	0	0	0	0	0	0	0	0	0	0	0	0	0	0	0	0	0	0	0	0	0	0	0	0	0	0	0	0
ENSG00000199017	MIR1-1	0	0	0	0	0	0	0	0	0	0	0	0	0	0	0	0	0	0	0	0	0	0	0	0	0	0	0	0	0	0	0	0	0	0	0	0	0
ENSG00000199020	MIR381	0	0	0	0	0	0	0	0	0	0	0	0	0	0	0	0	0	0	0	0	0	0	0	0	0	0	0	0	0	0	0	0	0	0	0	0	0
ENSG00000199023	MIR339	0	0	0	0	0	0	0	0	0	0	0	0	0	0	0	0	0	0	0	0	0	0	0	0	0	0	0	0	0	0	0	0	0	0	0	0	0
ENSG00000199024	MIR103A2	0	0	0	0	0	0	0	0	0	0	0	0	0	0	0	0	0	0	0	0	0	0	0	0	0	0	0	0	0	0	0	0	0	0	0	0	0
ENSG00000199025	MIR369	0	0	0	0	0	0	0	0	0	0	0	0	0	0	0	0	0	0	0	0	0	0	0	0	0	0	0	0	0	0	0	0	0	0	0	0	0
ENSG00000199030	MIRLET7C	0	0	0	0	0	0	0	0	0	0	0	0	0	0	0	0	0	0	0	0	0	0	0	0	0	0	0	0	0	0	0	0	0	0	0	0	0
ENSG00000199031	MIR371A	0	0	0	0	0	0	0	0	0	0	0	0	0	0	0	0	0	0	0	0	0	0	0	0	0	0	0	0	0	0	0	0	0	0	0	0	0
ENSG00000199032	MIR425	0	0	0	0	0	0	0	0	0	0	0	0	0	0	0	0	0	0	0	0	0	0	0	0	0	0	0	0	0	0	0	0	0	0	0	0	0
ENSG00000199035	MIR103A1	0	0	0	0	0	0	0	0	0	0	0	0	0	0	0	0	0	0	0	0	0	0	0	0	0	0	0	0	0	0	0	0	0	0	0	0	0
ENSG00000199036	MIR219A1	0	0	0	0	0	0	0	0	0	0	0	0	0	0	0	0	0	0	0	0	0	0	0	0	0	0	0	0	0	0	0	0	0	0	0	0	0
ENSG00000199038	MIR210	0	0	0	0	0	0	0	0	0	0	0	0	0	0	0	0	0	0	0	0	0	0	0	0	0	0	0	0	0	0	0	0	0	0	0	0	0
ENSG00000199043	MIR335	0	0	0	0	0	0	0	0	0	0	0	0	0	0	0	0	0	0	0	0	0	0	0	0	0	0	0	0	0	0	0	0	0	0	0	0	0
ENSG00000199047	MIR378A	0	0	0	0	0	0	0	0	0	0	0	0	0	0	0	0	0	0	0	0	0	0	0	0	0	0	0	0	0	0	0	0	0	0	0	0	0
ENSG00000199051	MIR361	0	0	0	0	0	0	0	0	0	0	0	0	0	0	0	0	0	0	0	0	0	0	0	0	0	0	0	0	0	0	0	0	0	0	0	0	0
ENSG00000199053	MIR324	0	0	0	0	0	0	0	0	0	0	0	0	0	0	0	0	0	0	0	0	0	0	0	0	0	0	0	0	0	0	0	0	0	0	0	0	0
ENSG00000199059	MIR135B	0	0	0	0	0	0	0	0	0	0	0	0	0	0	0	0	0	0	0	0	0	0	0	0	0	0	0	0	0	0	0	0	0	0	0	0	0
ENSG00000199065	MIR101-2	0	0	0	0	0	0	0	0	0	0	0	0	0	0	0	0	0	0	0	0	0	0	0	0	0	0	0	0	0	0	0	0	0	0	0	0	0
ENSG00000199069	MIR323A	0	0	0	0	0	0	0	0	0	0	0	0	0	0	0	0	0	0	0	0	0	0	0	0	0	0	0	0	0	0	0	0	0	0	0	0	0
ENSG00000199072	MIRLET7F1	0	0	0	0	0	0	0	0	0	0	0	0	0	0	0	0	0	0	0	0	0	0	0	0	0	0	0	0	0	0	0	0	0	0	0	0	0
ENSG00000199075	MIR26A1	0	0	0	0	0	0	0	0	0	0	0	0	0	0	0	0	0	0	0	0	0	0	0	0	0	0	0	0	0	0	0	0	0	0	0	0	0
ENSG00000199077	MIR129-2	0	0	0	0	0	0	0	0	0	0	0	0	0	0	0	0	0	0	0	0	0	0	0	0	0	0	0	0	0	0	0	0	0	0	0	0	0
ENSG00000199080	MIR133B	0	0	0	0	0	0	0	0	0	0	0	0	0	0	0	0	0	0	0	0	0	0	0	0	0	0	0	0	0	0	0	0	0	0	0	0	0
ENSG00000199082	MIR342	0	0	0	0	0	0	0	0	0	0	0	0	0	0	0	0	0	0	0	0	0	0	0	0	0	0	0	0	0	0	0	0	0	0	0	0	0
ENSG00000199085	MIR148A	0	0	0	0	0	0	0	0	0	0	0	0	0	0	0	0	0	0	0	0	0	0	0	0	0	0	0	0	0	0	0	0	0	0	0	0	0
ENSG00000199088	MIR379	0	0	0	0	0	0	0	0	0	0	0	0	0	0	0	0	0	0	0	0	0	0	0	0	0	0	0	0	0	0	0	0	0	0	0	0	0
ENSG00000199090	MIR326	0	0	0	0	0	0	0	0	0	0	0	0	0	0	0	0	0	0	0	0	0	0	0	0	0	0	0	0	0	0	0	0	0	0	0	0	0
ENSG00000199092	MIR410	0	0	0	0	0	0	0	0	0	0	0	0	0	0	0	0	0	0	0	0	0	0	0	0	0	0	0	0	0	0	0	0	0	0	0	0	0
ENSG00000199094	MIR30C2	0	0	0	0	0	0	0	0	0	0	0	0	0	0	0	0	0	0	0	0	0	0	0	0	0	0	0	0	0	0	0	0	0	0	0	0	0
ENSG00000199095	MIR372	0	0	0	0	0	0	0	0	0	0	0	0	0	0	0	0	0	0	0	0	0	0	0	0	0	0	0	0	0	0	0	0	0	0	0	0	0
ENSG00000199102	MIR302C	0	0	0	0	0	0	0	0	0	0	0	0	0	0	0	0	0	0	0	0	0	0	0	0	0	0	0	0	0	0	0	0	0	0	0	0	0
ENSG00000199104	MIR346	0	0	0	0	0	0	0	0	0	0	0	0	0	0	0	0	0	0	0	0	0	0	0	0	0	0	0	0	0	0	0	0	0	0	0	0	0
ENSG00000199107	MIR409	0	0	0	0	0	0	0	0	0	0	0	0	0	0	0	0	0	0	0	0	0	0	0	0	0	0	0	0	0	0	0	0	0	0	0	0	0
ENSG00000199109	MIR411	0	0	0	0	0	0	0	0	0	0	0	0	0	0	0	0	0	0	0	0	0	0	0	0	0	0	0	0	0	0	0	0	0	0	0	0	0
ENSG00000199121	MIR26B	0	0	0	0	0	0	0	0	0	0	0	0	0	0	0	0	0	0	0	0	0	0	0	0	0	0	0	0	0	0	0	0	0	0	0	0	0
ENSG00000199122	MIR148B	0	0	0	0	0	0	0	0	0	0	0	0	0	0	0	0	0	0	0	0	0	0	0	0	0	0	0	0	0	0	0	0	0	0	0	0	0
ENSG00000199127	MIR383	0	0	0	0	0	0	0	0	0	0	0	0	0	0	0	0	0	0	0	0	0	0	0	0	0	0	0	0	0	0	0	0	0	0	0	0	0
ENSG00000199130	MIR365A	0	0	0	0	0	0	0	0	0	0	0	0	0	0	0	0	0	0	0	0	0	0	0	0	0	0	0	0	0	0	0	0	0	0	0	0	0
ENSG00000199132	MIR450A1	0	0	0	0	0	0	0	0	0	0	0	0	0	0	0	0	0	0	0	0	0	0	0	0	0	0	0	0	0	0	0	0	0	0	0	0	0
ENSG00000199133	MIRLET7D	0	0	0	0	0	0	0	0	0	0	0	0	0	0	0	0	0	0	0	0	0	0	0	0	0	0	0	0	0	0	0	0	0	0	0	0	0
ENSG00000199135	MIR101-1	0	0	0	0	0	0	0	0	0	0	0	0	0	0	0	0	0	0	0	0	0	0	0	0	0	0	0	0	0	0	0	0	0	0	0	0	0
ENSG00000199143	MIR373	0	0	0	0	0	0	0	0	0	0	0	0	0	0	0	0	0	0	0	0	0	0	0	0	0	0	0	0	0	0	0	0	0	0	0	0	0
ENSG00000199145	MIR302D	0	0	0	0	0	0	0	0	0	0	0	0	0	0	0	0	0	0	0	0	0	0	0	0	0	0	0	0	0	0	0	0	0	0	0	0	0
ENSG00000199150	MIRLET7G	0	0	0	0	0	0	0	0	0	0	0	0	0	0	0	0	0	0	0	0	0	0	0	0	0	0	0	0	0	0	0	0	0	0	0	0	0
ENSG00000199151	MIR337	0	0	0	0	0	0	0	0	0	0	0	0	0	0	0	0	0	0	0	0	0	0	0	0	0	0	0	0	0	0	0	0	0	0	0	0	0
ENSG00000199153	MIR30D	0	0	0	0	0	0	0	0	0	0	0	0	0	0	0	0	0	0	0	0	0	0	0	0	0	0	0	0	0	0	0	0	0	0	0	0	0
ENSG00000199156	MIR422A	0	0	0	0	0	0	0	0	0	0	0	0	0	0	0	0	0	0	0	0	0	0	0	0	0	0	0	0	0	0	0	0	0	0	0	0	0
ENSG00000199157	MIR208A	0	0	0	0	0	0	0	0	0	0	0	0	0	0	0	0	0	0	0	0	0	0	0	0	0	0	0	0	0	0	0	0	0	0	0	0	0
ENSG00000199158	MIR96	0	0	0	0	0	0	0	0	0	0	0	0	0	0	0	0	0	0	0	0	0	0	0	0	0	0	0	0	0	0	0	0	0	0	0	0	0
ENSG00000199161	MIR126	0	0	0	0	0	0	0	0	0	0	0	0	0	0	0	0	0	0	0	0	0	0	0	0	0	0	0	0	0	0	0	0	0	0	0	0	0
ENSG00000199165	MIRLET7A1	0	0	0	0	0	0	0	0	0	0	0	0	0	0	0	0	0	0	0	0	0	0	0	0	0	0	0	0	0	0	0	0	0	0	0	0	0
ENSG00000199168	MIR374A	0	0	0	0	0	0	0	0	0	0	0	0	0	0	0	0	0	0	0	0	0	0	0	0	0	0	0	0	0	0	0	0	0	0	0	0	0
ENSG00000199169	MIR367	0	0	0	0	0	0	0	0	0	0	0	0	0	0	0	0	0	0	0	0	0	0	0	0	0	0	0	0	0	0	0	0	0	0	0	0	0
ENSG00000199172	MIR331	0	0	0	0	0	0	0	0	0	0	0	0	0	0	0	0	0	0	0	0	0	0	0	0	0	0	0	0	0	0	0	0	0	0	0	0	0
ENSG00000199177	MIR31	0	0	0	0	0	0	0	0	0	0	0	0	0	0	0	0	0	0	0	0	0	0	0	0	0	0	0	0	0	0	0	0	0	0	0	0	0
ENSG00000199179	MIRLET7I	0	0	0	0	0	0	0	0	0	0	0	0	0	0	0	0	0	0	0	0	0	0	0	0	0	0	0	0	0	0	0	0	0	0	0	0	0
ENSG00000199196	SNORA25	0	0	0	0	0	0	0	0	0	0	0	0	0	0	0	0	0	0	0	0	0	0	0	0	0	0	0	0	0	0	0	0	0	0	0	0	0
ENSG00000199197	RN7SKP72	0	0	0	0	0	0	0	0	0	0	0	0	0	0	0	0	0	0	0	0	0.38	0	0	0	0	0	0	0	0	0	0	0	0	0	0	0	0
ENSG00000199200	Y_RNA	0	0	0	0	0	0	0	0	0	0	0	0	0	0	0	0	0	0	0	0	0	0	0	0	0	0	0	0	0	0	0	0	0	0	0	0	0
ENSG00000199201	Y_RNA	0	0	0	0	0	0	0	0	0	0	0	0	0	0	0	0	0	0	0	0	0	0	0	0	0	0	0	0	0	0	0	0	0	0	0	0	0
ENSG00000199202	RNA5SP289	0	0	0	0	0	0	0	0	0	0	0	0	0	0	0	0	0	0	0	0	0	0	0	0	0	0	0	0	0	0	0	0	0	0	0	0	0
ENSG00000199203	Y_RNA	0	0	0	0	0	0	0	0	0	0	0	0	0	0	0	0	0	0	0	0	0	0	0	0	0	0	0	0	0	0	0	0	0	0	0	0	0
ENSG00000199204	Y_RNA	0	0	0	0	0	0	0	0	0	0	0	0	0	0	0	0	0	0	0	0	0	0	0	0	0	0	0	0	0	0	0	0	0	0	0	0	0
ENSG00000199212	RNU105C	0	0	0	0	0	0	0	0	0	0	0	0	0	0	0	0	0	0	0	0	0	0	0	0	0	0	0	0	0	0	0	0	0	0	0	0	0
ENSG00000199217	RNU6-1123P	0	0	0	0	0	0	0	0	0	0	0	0	0	0	0	0	0	0	0	0	0	0	0	0	0	0	0	0	0	0	0	0	0	0	0	0	0
ENSG00000199218	RN7SKP184	0	0	0	0	0	0	0	0.82	0	0.84	0.33	1.51	0	0.55	1.47	0	0.81	0.28	0	0.38	0.83	0	0.69	0.71	0	0	0	0	0	0	0	0	0	0	0	0	0
ENSG00000199219	RNU6-500P	0	0	0	0	0	0	0	0	0	0	0	0	0	0	0	0	0	0	0	0	0	0	0	0	0	0	0	0	0	0	0	0	0	0	0	0	0
ENSG00000199220	Y_RNA	0	0	0	0	0	0	0	0	0	0	0	0	0	0	0	0	0	0	0	0	0	0	0	0	0	0	0	0	0	0	0	0	0	0	0	0	0
ENSG00000199222	Y_RNA	0	0	0	0	0	0	0	0	0	0	0	0	0	0	0	0	0	0	0	0	0	0	0	0	0	0	0	0	0	0	0	0	0	0	0	0	0
ENSG00000199223	Y_RNA	0	0	0	0	0	0	0	0	0	0	0	0	0	0	0	0	0	0	0	0	0	0	0	0	0	0	0	0	0	0	0	0	0	0	0	0	0
ENSG00000199224	Y_RNA	0	0	0	0	0	0	0	0	0	0	0	0	0	0	0	0	0	0	0	0	0	0	0	0	0	0	0	0	0	0	0	0	0	0	0	0	0
ENSG00000199226	RNU6-50P	0	0	0	0	0	0	0	0	0	0	0	0	0	0	0	0	0	0	0	0	0	0	0	0	0	0	0	0	0	0	0	0	0	0	0	0	0
ENSG00000199231	snoU2_19	0	0	0	0	0	0	0	0	0	0	0	0	0	0	0	0	0	0	0	0	0	0	0	0	0	0	0	0	0	0	0	0	0	0	0	0	0
ENSG00000199237	RNU6-834P	0	0	0	0	0	0	0	0	0	0	0	0	0	0	0	0	0	0	0	0	0	0	0	0	0	0	0	0	0	0	0	0	0	0	0	0	0
ENSG00000199240	RNA5SP46	0	0	0	0	0	0	0	0	0	0	0	0	0	0	0	0	0	0	0	0	0	0	0	0	0	0	0	0	0	0	0	0	0	0	0	0	0
ENSG00000199241	Y_RNA	0	0	0	0	0	0	0	0	0	0	0	0	0	0	0	0	0	0	0	0	0	0	0	0	0	0	0	0	0	0	0	0	0	0	0	0	0
ENSG00000199245	Y_RNA	0	0	0	0	0	0	0	0	0	0	0	0	0	0	0	0	0	0	0	0	0	0	0	0	0	0	0	0	0	0	0	0	0	0	0	0	0
ENSG00000199246	RNU6-896P	0	0	0	0	0	0	0	0	0	0	0	0	0	0	0	0	0	0	0	0	0	0	0	0	0	0	0	0	0	0	0	0	0	0	0	0	0
ENSG00000199248	RNU6-28P	0	0	0	0	0	0	0	0	0	0	0	0	0	0	0	0	0	0	0	0	0	0	0	0	0	0	0	0	0	0	0	0	0	0	0	0	0
ENSG00000199251	RNU6-664P	0	0	0	0	0	0	0	0	0	0	0	0	0	0	0	0	0	0	0	0	0	0	0	0	0	0	0	0	0	0	0	0	0	0	0	0	0
ENSG00000199260	RNU6-874P	0	0	0	0	0	0	0	0	0	0	0	0	0	0	0	0	0	0	0	0	0	0	0	0	0	0	0	0	0	0	0	0	0	0	0	0	0
ENSG00000199263	Y_RNA	0	0	0	0	0	0	0	0	0	0	0	0	0	0	0	0	0	0	0	0	0	0	0	0	0	0	0	0	0	0	0	0	0	0	0	0	0
ENSG00000199266	SNORA60	0	0	0	0	0	0	0	0	0	0	0	0	0	0	0	0	0	0	0	0	0	0	0	0	0	0	0	0	0	0	0	0	0	0	0	0	0
ENSG00000199270	RNA5S12	0	0	0	0	0	0	0	0	0	0	0	0	0	0	0	0	0	0	0	0	0	0	0	0	0	0	0	0	0	0	0	0	0	0	0	0	0
ENSG00000199272	RNU6-349P	0	0	0	0	0	0	0	0	0	0	0	0	0	0	0	0	0	0	0	0	0	0	0	0	0	0	0	0	0	0	0	0	0	0	0	0	0
ENSG00000199273	Y_RNA	0	0	0	0	0	0	0	0	0	0	0	0	0	0	0	0	0	0	0	0	0	0	0	0	0	0	0	0	0	0	0	0	0	0	0	0	0
ENSG00000199276	RNA5SP26	0	0	0	0	0	0	0	0	0	0	0	0	0	0	0	0	0	0	0	0	0	0	0	0	0	0	0	0	0	0	0	0	0	0	0	0	0
ENSG00000199279	RNU6-661P	0	0	0	0	0	0	0	0	0	0	0	0	0	0	0	0	0	0	0	0	0	0	0	0	0	0	0	0	0	0	0	0	0	0	0	0	0
ENSG00000199282	SNORA9	0	0	0	0	0	0	0	0	0	0	0	0	0	0	0	0	0	0	0	0	0	0	0	0	0	0	0	0	0	0	0	0	0	0	0	0	0
ENSG00000199283	RNU1-58P	0	0	0	0	0	0	0	0	0	0	0	0	0	0	0	0	0	0	0	0	0	0	0	0	0	0	0	0	0	0	0	0	0	0	0	0	0
ENSG00000199285	Y_RNA	0	0	0	0	0	0	0	0	0	0	0	0	0	0	0	0	0	0	0	0	0	0	0	0	0	0	0	0	0	0	0	0	0	0	0	0	0
ENSG00000199286	RNU6-1094P	0	0	0	0	0	0	0	0	0	0	0	0	0	0	0	0	0	0	0	0	0	0	0	0	0	0	0	0	0	0	0	0	0	0	0	0	0
ENSG00000199289	RNU6-502P	0	0	0	0	0	0	0	0	0	0	0	0	0	0	0	0	0	0	0	0	0	0	0	0	0	0	0	0	0	0	0	0	0	0	0	0	0
ENSG00000199290	Y_RNA	0	0	0	0	0	0	0	0	0	0	0	0	0	0	0	0	0	0	0	0	0	0	0	0	0	0	0	0	0	0	0	0	0	0	0	0	0
ENSG00000199291	Y_RNA	0	0	0	0	0	0	0	0	0	0	0	0	0	0	0	0	0	0	0	0	0	0	0	0	0	0	0	0	0	0	0	0	0	0	0	0	0
ENSG00000199293	SNORA21	0	0	0	0	0	0	0	0	0	8.78	10.11	0	0	0	0	0	0	0	0	0	0	0	0	0	0	0	0	0	0	0	0	0	0	0	0	0	0
ENSG00000199295	RNU6-1312P	0	0	0	0	0	0	0	0	0	0	0	0	0	0	0	0	0	0	0	0	0	0	0	0	0	0	0	0	0	0	0	0	0	0	0	0	0
ENSG00000199299	RNA5SP430	0	0	0	0	0	0	0	0	0	0	0	0	0	0	0	0	0	0	0	0	0	0	0	0	0	0	0	0	0	0	0	0	0	0	0	0	0
ENSG00000199301	RNU6-208P	0	0	0	0	0	0	0	0	0	0	0	0	0	0	0	0	0	0	0	0	0	0	0	0	0	0	0	0	0	0	0	0	0	0	0	0	0
ENSG00000199303	Y_RNA	0	0	0	0	0	0	0	0	0	0	0	0	0	0	0	0	0	0	0	0	0	0	0	0	0	0	0	0	0	0	0	0	0	0	0	0	0
ENSG00000199306	RNU6-858P	0	0	0	0	0	0	0	0	0	0	0	0	0	0	0	0	0	0	0	0	0	0	0	0	0	0	0	0	0	0	0	0	0	0	0	0	0
ENSG00000199308	RNU6-222P	0	0	0	0	0	0	0	0	0	0	0	0	0	0	0	0	0	0	0	0	0	0	0	0	0	0	0	0	0	0	0	0	0	0	0	0	0
ENSG00000199311	SNORD115-34	0	0	0	0	0	0	0	0	0	0	0	0	0	0	0	0	0	0	0	0	0	0	0	0	0	0	0	0	0	0	0	0	0	0	0	0	0
ENSG00000199313	RNU4-82P	0	0	0	0	0	0	0	0	0	0	0	0	0	0	0	0	0	0	0	0	0	0	0	0	0	0	0	0	0	0	0	0	0	0	0	0	0
ENSG00000199315	RNA5SP347	0	0	0	0	0	0	0	0	0	0	0	0	0	0	0	0	0	0	0	0	0	0	0	0	0	0	0	0	0	0	0	0	0	0	0	0	0
ENSG00000199318	RNA5SP52	0	0	0	0	0	0	0	0	0	0	0	0	0	0	0	0	0	0	0	0	0	0	0	0	0	0	0	0	0	0	0	0	0	0	0	0	0
ENSG00000199319	RN7SKP25	0	0	0	0	0	0	0	0	0	0	0	0	0	0	0	0	0	0	0	0	0	0	0	0	0	0	0	0	0	0	0	0	0	0	0	0	0
ENSG00000199321	SNORD60	0	0	0	0	0	0	0	0	0	0	0	0	0	0	0	0	0	0	0	0	0	0	0	0	0	0	0	0	0	0	0	0	0	0	0	0	0
ENSG00000199322	RNA5SP183	0	0	0	0	0	0	0	0	0	0	0	0	0	0	0	0	0	0	0	0	0	0	0	0	0	0	0	0	0	0	0	0	0	0	0	0	0
ENSG00000199325	RNU4-39P	0	0	0	0	0	0	0	0	0	0	0	0	0	0	0	0	0	0	0	0	0	0	0	0	0	0	0	0	0	0	0	0	0	0	0	0	0
ENSG00000199326	RNU6-1298P	0	0	0	0	0	0	0	0	0	0	0	0	0	0	0	0	0	0	0	0	0	0	0	0	0	0	0	0	0	0	0	0	0	0	0	0	0
ENSG00000199327	RNU6-230P	0	0	0	0	0	0	0	0	0	0	0	0	0	0	0	0	0	0	0	0	0	0	0	0	0	0	0	0	0	0	0	0	0	0	0	0	0
ENSG00000199331	Y_RNA	0	0	0	0	0	0	0	0	0	0	0	0	0	0	0	0	0	0	0	0	0	0	0	0	0	0	0	0	0	0	0	0	0	0	0	0	0
ENSG00000199332	Y_RNA	0	0	0	0	0	0	0	0	0	0	0	0	0	0	0	0	0	0	0	0	0	0	0	0	0	0	0	0	0	0	0	0	0	0	0	0	0
ENSG00000199334	RNA5S11	0	0	0	0	0	0	0	0	0	0	0	0	0	0	0	0	0	0	0	0	0	0	0	0	0	0	0	0	0	0	0	0	0	0	0	0	0
ENSG00000199335	RNU6-204P	0	0	0	0	0	0	0	0	0	0	0	0	0	0	0	0	0	0	0	0	0	0	0	0	0	0	0	0	0	0	0	0	0	0	0	0	0
ENSG00000199337	RNA5S3	0	0	0	0	0	0	0	0	0	0	0	0	0	0	0	0	0	0	0	0	0	0	0	0	0	0	0	0	0	0	0	0	0	0	0	0	0
ENSG00000199347	RNU5E-1	0	0	0	0	0	0	0	0	0	0	0	0	0	0	0	0	0	0	0	0	0	0	0	0	0	0	0	0	0	0	0	0	0	0	0	0	0
ENSG00000199348	RNU6-766P	0	0	0	0	0	0	0	0	0	0	0	0	0	0	0	0	0	0	0	0	0	0	0	0	0	0	0	0	0	0	0	0	0	0	0	0	0
ENSG00000199349	Y_RNA	0	0	0	0	0	0	0	0	0	0	0	0	0	0	0	0	0	0	0	0	0	0	0	0	0	0	0	0	0	0	0	0	0	0	0	0	0
ENSG00000199350	RNA5SP432	0	0	0	0	0	0	0	0	0	0	0	0	0	0	0	0	0	0	0	0	0	0	0	0	0	0	0	0	0	0	0	0	0	0	0	0	0
ENSG00000199352	RNA5S1	0	0	0	0	0	0	0	0	0	0	0	0	0	0	0	0	0	0	0	0	0	0	0	0	0	0	0	0	0	0	0	0	0	0	0	0	0
ENSG00000199354	RNA5SP273	0	0	0	0	0	0	0	0	0	0	0	0	0	0	0	0	0	0	0	0	0	0	0	0	0	0	0	0	0	0	0	0	0	0	0	0	0
ENSG00000199357	Y_RNA	0	0	0	0	0	0	0	0	0	0	0	0	0	0	0	0	0	0	0	0	0	0	0	0	0	0	0	0	0	0	0	0	0	0	0	0	0
ENSG00000199360	RNU6-1115P	0	0	0	0	0	0	0	0	0	0	0	0	0	0	0	0	0	0	0	0	0	0	0	0	0	0	0	0	0	0	0	0	0	0	0	0	0
ENSG00000199361	RNU1-150P	0	0	0	0	0	0	0	0	0	0	0	0	0	0	0	0	0	0	0	0	0	0	0	0	0	0	0	0	0	0	0	0	0	0	0	0	0
ENSG00000199362	Y_RNA	0	0	0	0	0	0	0	0	0	0	0	0	0	0	0	0	0	0	0	0	0	0	0	0	0	0	0	0	0	0	0	0	0	0	0	0	0
ENSG00000199363	SNORA63	0	0	0	0	0	0	0	0	0	0	0	0	0	0	0	0	0	0	0	0	0	0	0	0	0	0	0	0	0	0	0	0	0	0	0	0	0
ENSG00000199364	RNA5SP327	0	0	0	0	0	0	0	0	0	0	0	0	0	0	0	0	0	0	0	0	0	0	0	0	0	0	0	0	0	0	0	0	0	0	0	0	0
ENSG00000199366	Y_RNA	0	0	0	0	0	0	0	0	0	0	0	0	0	0	0	0	0	0	0	0	0	0	0	0	0	0	0	0	0	0	0	0	0	0	0	0	0
ENSG00000199368	RNU6-1084P	0	0	0	0	0	0	0	0	0	0	0	0	0	0	0	0	0	0	0	0	0	0	0	0	0	0	0	0	0	0	0	0	0	0	0	0	0
ENSG00000199370	U3	0	0	0	0	0	0	0	0	0	0	0	0	0	0	0	0	0	0	0	0	0	0	0	0	0	0	0	0	0	0	0	0	0	0	0	0	0
ENSG00000199373	RNA5SP453	0	0	0	0	0	0	0	0	0	0	0	0	0	0	0	0	0	0	0	0	0	0	0	0	0	0	0	0	0	0	0	0	0	0	0	0	0
ENSG00000199377	RNU5F-1	0	0	0	0	0	0	0	0	0	0	0	0	0	0	0	0	0	0	0	0	0	0	0	0	0	0	0	0	0	0	0	0	0	0	0	0	0
ENSG00000199378	Y_RNA	0	0	0	0	0	0	0	0	0	0	0	0	0	0	0	0	0	0	0	0	0	0	0	0	0	0	0	0	0	0	0	0	0	0	0	0	0
ENSG00000199381	RNU6-79P	0	0	0	0	0	0	0	0	0	0	0	0	0	0	0	0	0	0	0	0	0	0	0	0	0	0	0	0	0	0	0	0	0	0	0	0	0
ENSG00000199385	RNU6-369P	0	0	0	0	0	0	0	0	0	0	0	0	0	0	0	0	0	0	0	0	0	0	0	0	0	0	0	0	0	0	0	0	0	0	0	0	0
ENSG00000199390	SNORD114-7	0	0	0	0	0	0	0	0	0	0	0	0	0	0	0	0	0	0	0	0	0	0	0	0	0	0	0	0	0	0	0	0	0	0	0	0	0
ENSG00000199392	SNORA25	0	0	0	0	0	0	0	0	0	0	0	0	0	0	0	0	0	0	0	0	0	0	0	0	0	0	0	0	0	0	0	0	0	0	0	0	0
ENSG00000199394	RNU6-600P	0	0	0	0	0	0	0	0	0	0	0	0	0	0	0	0	0	0	0	0	0	0	0	0	0	0	0	0	0	0	0	0	0	0	0	0	0
ENSG00000199395	RNA5SP93	0	0	0	0	0	0	0	0	0	0	0	0	0	0	0	0	0	0	0	0	0	0	0	0	0	0	0	0	0	0	0	0	0	0	0	0	0
ENSG00000199396	RNA5S5	0	0	0	0	0	0	0	0	0	0	0	0	0	0	0	0	0	0	0	0	0	0	0	0	0	0	0	0	0	0	0	0	0	0	0	0	0
ENSG00000199398	Y_RNA	0	0	0	0	0	0	0	0	0	0	0	0	0	0	0	0	0	0	0	0	0	0	0	0	0	0	0	0	0	0	0	0	0	0	0	0	0
ENSG00000199400	RNY4P19	0	0	0	0	0	0	0	0	0	0	0	0	0	0	0	0	0	0	0	0	0	0	0	0	0	0	0	0	0	0	0	0	0	0	0	0	0
ENSG00000199402	RNA5SP308	0	0	0	0	0	0	0	0	0	0	0	0	0	0	0	0	0	0	0	0	0	0	0	0	0	0	0	0	0	0	0	0	0	0	0	0	0
ENSG00000199404	RNA5SP250	0	0	0	0	0	0	0	0	0	0	0	0	0	0	0	0	0	0	0	0	0	0	0	0	0	0	0	0	0	0	0	0	0	0	0	0	0
ENSG00000199405	SNORA1	0	0	0	0	0	0	0	0	0	0	0	0	0	0	0	0	0	0	0	0	0	0	0	0	0	0	0	0	0	0	0	0	0	0	0	0	0
ENSG00000199407	RNA5SP301	0	0	0	0	0	0	0	0	0	0	0	0	0	0	0	0	0	0	0	0	0	0	0	0	0	0	0	0	0	0	0	0	0	0	0	0	0
ENSG00000199409	Y_RNA	0	0	0	0	0	0	0	0	0	0	0	0	0	0	0	0	0	0	0	0	0	0	0	0	0	0	0	0	0	0	0	0	0	0	0	0	0
ENSG00000199410	Y_RNA	0	0	0	0	0	0	0	0	0	0	0	0	0	0	0	0	0	0	0	0	0	0	0	0	0	0	0	0	0	0	0	0	0	0	0	0	0
ENSG00000199411	SNORD62	0	0	0	0	0	0	0	0	0	0	0	0	0	0	0	0	0	0	0	0	0	0	0	0	0	0	0	0	0	0	0	0	0	0	0	0	0
ENSG00000199415	RNA5SP370	0	0	0	0	0	0	0	0	0	0	0	0	0	0	0	0	0	0	0	0	0	0	0	0	0	0	0	0	0	0	0	0	0	0	0	0	0
ENSG00000199420	RN7SKP170	0	0	0	0	0	0	0	0	0	0.87	0	0	0	0	0	0	0	0.29	0	0	0	0	0	0	0	0	0	0	0	0	0	0	0	0	0	0	0
ENSG00000199422	VTRNA3-1P	0	0	0	0	0	0	0	0	0	0	0	0	0	0	0	0	0	0	0	0	0	0	0	0	0	0	0	0	0	0	0	0	0	0	0	0	0
ENSG00000199424	Y_RNA	0	0	0	0	0	0	0	0	0	0	0	0	0	0	0	0	0	0	0	0	0	0	0	0	0	0	0	0	0	0	0	0	0	0	0	0	0
ENSG00000199426	RNU1-108P	0	0	0	0	0	0	0	0	0	0	0	0	0	0	0	0	0	0	0	0	0	0	0	0	0	0	0	0	0	0	0	0	0	0	0	0	0
ENSG00000199436	SNORD9	0	0	0	0	0	0	0	0	0	0	0	0	0	0	0	0	0	0	0	0	0	0	0	0	0	0	0	0	0	0	0	0	0	0	0	0	0
ENSG00000199440	Y_RNA	0	0	0	0	0	0	0	0	0	0	0	0	0	0	0	0	0	0	0	0	0	0	0	0	0	0	0	0	0	0	0	0	0	0	0	0	0
ENSG00000199442	Y_RNA	0	0	0	0	0	0	0	0	0	0	0	0	0	0	0	0	0	0	0	0	0	0	0	0	0	0	0	0	0	0	0	0	0	0	0	0	0
ENSG00000199444	Y_RNA	0	0	0	0	0	0	0	0	0	0	0	0	0	0	0	0	0	0	0	0	0	0	0	0	0	0	0	0	0	0	0	0	0	0	0	0	0
ENSG00000199446	RNU6-543P	0	0	0	0	0	0	0	0	0	0	0	0	0	0	0	0	0	0	0	0	0	0	0	0	0	0	0	0	0	0	0	0	0	0	0	0	0
ENSG00000199448	RNU6-845P	0	0	0	0	0	0	0	0	0	0	0	0	0	0	0	0	0	0	0	0	0	0	0	0	0	0	0	0	0	0	0	0	0	0	0	0	0
ENSG00000199450	RNA5SP276	0	0	0	0	0	0	0	0	0	0	0	0	0	0	0	0	0	0	0	0	0	0	0	0	0	0	0	0	0	0	0	0	0	0	0	0	0
ENSG00000199453	SNORD115-12	0	0	0	0	0	0	0	0	0	0	0	0	0	0	0	0	0	0	0	0	0	0	0	0	0	0	0	0	0	0	0	0	0	0	0	0	0
ENSG00000199454	RNA5SP388	0	0	0	0	0	0	0	0	0	0	0	0	0	0	0	0	0	0	0	0	0	0	0	0	0	0	0	0	0	0	0	0	0	0	0	0	0
ENSG00000199455	RNA5SP191	0	0	0	0	0	0	0	0	0	0	0	0	0	0	0	0	0	0	0	0	0	0	0	0	0	0	0	0	0	0	0	0	0	0	0	0	0
ENSG00000199458	RNU4-35P	0	0	0	0	0	0	0	0	0	0	0	0	0	0	0	0	0	0	0	0	0	0	0	0	0	0	0	0	0	0	0	0	0	0	0	0	0
ENSG00000199459	Y_RNA	0	0	0	0	0	0	0	0	0	0	0	0	0	0	0	0	0	0	0	0	0	0	0	0	0	0	0	0	0	0	0	0	0	0	0	0	0
ENSG00000199460	RNU6-1216P	0	0	0	0	0	0	0	0	0	0	0	0	0	0	0	0	0	0	0	0	0	0	0	0	0	0	0	0	0	0	0	0	0	0	0	0	0
ENSG00000199461	Y_RNA	0	0	0	0	0	0	0	0	0	0	0	0	0	0	0	0	0	0	0	0	0	0	0	0	0	0	0	0	0	0	0	0	0	0	0	0	0
ENSG00000199466	Y_RNA	0	0	0	0	0	0	0	0	0	0	0	0	0	0	0	0	0	0	0	0	0	0	0	0	0	0	0	0	0	0	0	0	0	0	0	0	0
ENSG00000199468	RNU6-556P	0	0	0	0	0	0	0	0	0	0	0	0	0	0	0	0	0	0	0	0	0	0	0	0	0	0	0	0	0	0	0	0	0	0	0	0	0
ENSG00000199469	RNU1-62P	0	0	0	0	0	0	0	0	0	0	0	0	0	20.91	0	0	0	0	0	0	0	0	0	0	0	0	0	0	0	0	0	0	0	0	0	0	0
ENSG00000199470	SNORA64	0	0	0	0	0	0	0	0	0	0	0	0	0	0	0	0	0	0	0	0	0	0	0	0	0	0	0	0	0	0	0	0	0	0	0	0	0
ENSG00000199471	Y_RNA	0	0	0	0	0	0	0	0	0	0	0	0	0	0	0	0	0	0	0	0	0	0	0	0	0	0	0	0	0	0	0	0	0	0	0	0	0
ENSG00000199472	Y_RNA	0	0	0	0	0	0	0	0	0	0	0	0	0	0	0	0	0	0	0	0	0	0	0	0	0	0	0	0	0	0	0	0	0	0	0	0	0
ENSG00000199473	SNORA63	0	0	0	0	0	0	0	0	0	0	0	0	0	0	0	0	0	0	0	0	0	0	0	0	0	0	0	0	0	0	0	0	0	0	0	0	0
ENSG00000199474	SNORA27	0	0	0	0	0	0	0	0	0	0	0	0	0	0	0	0	0	0	0	0	0	0	0	0	0	0	0	0	0	0	0	0	0	0	0	0	0
ENSG00000199475	RN7SKP104	0	0	0	0	0	0	0	0	0	0	0	0	0	0	0	0	0	0	0	0	0	0	0	0	0	0	0	0	0	0	0	0	0	0	0	0	0
ENSG00000199476	Y_RNA	0	0	0	0	0	0	0	0	0	0	0	0	0	0	0	0	0	0	0	0	0	0	0	0	0	0	0	0	0	0	0	0	0	0	0	0	0
ENSG00000199477	SNORA31	0	0	0	0	0	0	0	0	0	0	0	33.28	0	0	0	0	64.77	0	0	0	0	28.08	24.59	0	0	0	0	0	0	0	0	0	0	0	0	0	0
ENSG00000199480	RNA5SP389	0	0	0	0	0	0	0	0	0	0	0	0	0	0	0	0	0	0	0	0	0	0	0	0	0	0	0	0	0	0	0	0	0	0	0	0	0
ENSG00000199482	RNU6-633P	0	0	0	0	0	0	0	0	0	0	0	0	0	0	0	0	0	0	0	0	0	0	0	0	0	0	0	0	0	0	0	0	0	0	0	0	0
ENSG00000199483	RNU4-15P	0	0	0	0	0	0	0	0	0	0	0	0	0	0	0	0	0	0	0	0	0	0	0	0	0	0	0	0	0	0	0	0	0	0	0	0	0
ENSG00000199487	Y_RNA	0	0	0	0	0	0	0	0	0	0	0	0	0	0	0	0	0	0	0	0	0	0	0	0	0	0	0	0	0	0	0	0	0	0	0	0	0
ENSG00000199488	RNU1-70P	0	0	0	0	0	0	0	0	0	0	0	0	0	0	0	0	0	0	0	0	0	0	4.32	0	0	0	0	0	0	0	0	0	0	0	0	13.92	0
ENSG00000199489	SNORD115-25	0	0	0	0	0	0	0	0	0	0	0	0	0	0	0	0	0	0	0	0	0	0	0	0	0	0	0	0	0	0	0	0	0	0	0	0	0
ENSG00000199490	Y_RNA	0	0	0	0	0	0	0	0	0	0	0	0	0	0	0	0	0	0	0	0	0	0	0	0	0	0	0	0	0	0	0	0	0	0	0	0	0
ENSG00000199492	RNU6-1313P	0	0	0	0	0	0	0	0	0	0	0	0	0	0	0	0	0	0	0	0	0	0	0	0	0	0	0	0	0	0	0	0	0	0	0	0	0
ENSG00000199497	RNU1-94P	0	0	0	0	0	0	0	0	0	0	0	0	0	0	0	0	0	0	0	0	0	0	0	0	0	0	0	0	0	0	0	0	0	0	0	0	0
ENSG00000199506	RNU6-247P	0	0	0	0	0	0	0	0	0	0	0	0	0	0	0	0	0	0	0	0	0	0	0	0	0	0	0	0	0	0	0	0	0	0	0	0	0
ENSG00000199508	RNA5SP110	0	0	0	0	0	0	0	0	0	0	0	0	0	0	0	0	0	0	0	0	0	0	0	0	0	0	0	0	0	0	0	0	0	0	0	0	0
ENSG00000199509	RNA5SP477	0	0	0	0	0	0	0	0	0	0	0	0	0	0	0	0	0	0	0	0	0	0	0	0	0	0	0	0	0	0	0	0	0	0	0	0	0
ENSG00000199512	RNU6-212P	0	0	0	0	0	0	0	0	0	0	0	0	0	0	0	0	0	0	0	0	0	0	0	0	0	0	0	0	0	0	0	0	0	0	0	0	0
ENSG00000199514	RNU6-235P	0	0	0	0	0	0	0	0	0	0	0	0	0	0	0	0	0	0	0	0	0	0	0	0	0	0	0	0	0	0	0	0	0	0	0	0	0
ENSG00000199515	Y_RNA	0	0	0	0	0	0	0	0	0	0	0	0	0	0	0	0	0	0	0	0	0	0	0	0	0	0	0	0	0	0	0	0	0	0	0	0	0
ENSG00000199516	Y_RNA	0	0	0	0	0	0	0	0	0	0	0	0	0	0	0	0	0	0	0	0	0	0	0	0	0	0	0	0	0	0	0	0	0	0	0	0	0
ENSG00000199520	RNU6-386P	0	0	0	0	0	0	0	0	0	0	0	0	0	0	0	0	0	0	0	0	0	0	0	0	0	0	0	0	0	0	0	0	0	0	0	0	0
ENSG00000199523	RNA5SP226	0	0	0	0	0	0	0	0	0	0	0	0	0	0	0	0	0	0	0	0	0	0	0	0	0	0	0	0	0	0	0	0	0	0	0	0	0
ENSG00000199525	RNA5SP295	0	0	0	0	0	0	0	0	0	0	0	0	0	0	0	0	0	0	0	0	0	0	0	0	0	0	0	0	0	0	0	0	0	0	0	0	0
ENSG00000199529	RNU6-462P	0	0	0	0	0	0	0	0	0	0	0	0	0	0	0	0	0	0	0	0	0	0	0	0	0	0	0	0	0	0	0	0	0	0	0	0	0
ENSG00000199530	Y_RNA	0	0	0	0	0	0	0	0	0	0	0	0	0	0	0	0	0	0	0	0	0	0	0	0	0	0	0	0	0	0	0	0	0	0	0	0	0
ENSG00000199535	RNA5SP305	0	0	0	0	0	0	0	0	0	0	0	0	0	0	0	0	0	0	0	0	0	0	0	0	0	0	0	0	0	0	0	0	0	0	0	0	0
ENSG00000199536	RNU6-315P	0	0	0	0	0	0	0	0	0	0	0	0	0	0	0	0	0	0	0	0	0	0	0	0	0	0	0	0	0	0	0	0	0	0	0	0	0
ENSG00000199540	Y_RNA	0	0	0	0	0	0	0	0	0	0	0	0	0	0	0	0	0	0	0	0	0	0	0	0	0	0	0	0	0	0	0	0	0	0	0	0	0
ENSG00000199545	RNA5SP195	0	0	0	0	0	0	0	0	0	0	0	0	0	0	0	0	0	0	0	0	0	0	0	0	0	0	0	0	0	0	0	0	0	0	0	0	0
ENSG00000199546	Y_RNA	0	0	0	0	0	0	0	0	0	0	0	0	0	0	0	0	0	0	0	0	0	0	0	0	0	0	0	0	0	0	0	0	0	0	0	0	0
ENSG00000199550	Y_RNA	0	0	0	0	0	0	0	0	0	0	0	0	0	0	0	0	0	0	0	0	0	0	0	0	0	0	0	0	0	0	0	0	0	0	0	0	0
ENSG00000199551	RNU6-545P	0	0	0	0	0	0	0	0	0	0	0	0	0	0	0	0	0	0	0	0	0	0	0	0	0	0	0	0	0	0	0	0	0	0	0	0	0
ENSG00000199552	SNORA63	0	0	0	0	0	0	0	0	0	0	0	0	0	0	0	0	0	0	0	0	0	0	0	0	0	0	0	0	0	0	0	0	0	0	0	0	0
ENSG00000199556	RNA5SP361	0	0	0	0	0	0	0	0	0	0	0	0	0	0	0	0	0	0	0	0	0	0	0	0	0	0	0	0	0	0	0	0	0	0	0	0	0
ENSG00000199562	RNU6-37P	0	0	0	0	0	0	0	0	0	0	0	0	0	0	0	0	0	0	0	0	0	0	0	0	0	0	0	0	0	0	0	0	0	0	0	0	0
ENSG00000199564	RNA5SP502	0	0	0	0	0	0	0	0	0	0	0	0	0	0	0	0	0	0	0	0	0	0	0	0	0	0	0	0	0	0	0	0	0	0	0	0	0
ENSG00000199565	Y_RNA	0	0	0	0	0	0	0	0	0	0	0	0	0	0	0	0	0	0	0	0	0	0	0	0	0	0	0	0	0	0	0	0	0	0	0	0	0
ENSG00000199566	SNORA64	0	0	0	0	0	0	0	0	0	0	0	0	0	0	0	0	0	0	0	0	0	0	0	0	0	0	0	0	0	0	0	0	0	0	0	0	0
ENSG00000199567	Y_RNA	0	0	0	0	0	0	0	0	0	0	0	0	0	0	0	0	0	0	0	0	0	0	0	0	0	0	0	0	0	0	0	0	0	0	0	0	0
ENSG00000199568	RNU5A-1	0	0	0	0	0	0	0	0	0	0	0	0	0	0	0	0	0	0	0	0	0	0	0	0	0	0	0	0	0	0	0	0	0	0	0	0	0
ENSG00000199570	RNU6-228P	0	0	0	0	0	0	0	0	0	0	0	0	0	0	0	0	0	0	0	0	0	0	0	0	0	0	0	0	0	0	0	0	0	0	0	0	0
ENSG00000199571	SNORA22	0	0	0	0	0	0	0	0	0	0	0	0	0	0	0	0	0	0	0	0	0	0	36.78	0	0	0	0	0	0	0	0	0	0	0	0	0	0
ENSG00000199572	RNA5SP174	0	0	0	0	0	0	0	0	0	0	0	0	0	0	0	0	0	0	0	0	0	0	0	0	0	0	0	0	0	0	0	0	0	0	0	0	0
ENSG00000199574	SNORD18C	0	0	0	0	0	0	0	0	0	0	0	0	0	0	0	0	0	0	0	0	0	0	0	0	0	0	0	0	0	0	0	0	0	0	0	0	0
ENSG00000199575	SNORD114-1	0	0	0	0	0	0	0	0	0	0	0	0	0	0	0	0	0	0	0	0	0	0	0	0	0	0	0	0	0	0	0	0	0	0	0	0	0
ENSG00000199577	RNU6-822P	0	0	0	0	0	0	0	0	0	0	0	0	0	0	0	0	0	0	0	0	0	0	0	0	0	0	0	0	0	0	0	0	0	0	0	0	0
ENSG00000199580	Y_RNA	0	0	0	0	0	0	0	0	0	0	0	0	0	0	0	0	0	0	0	0	0	0	0	0	0	0	0	0	0	0	0	0	0	0	0	0	0
ENSG00000199584	Y_RNA	0	0	0	0	0	0	0	0	0	0	0	0	0	0	0	0	0	0	0	0	0	0	0	0	0	0	0	0	0	0	0	0	0	0	0	0	0
ENSG00000199585	RNA5SP119	0	0	0	0	0	0	0	0	0	0	0	0	0	0	0	0	0	0	0	0	0	0	0	0	0	0	0	0	0	0	0	0	0	0	0	0	0
ENSG00000199591	Y_RNA	0	0	0	0	0	0	0	0	0	0	0	0	0	0	0	0	0	0	0	0	0	0	0	0	0	0	0	0	0	0	0	0	0	0	0	0	0
ENSG00000199592	RNA5SP321	0	0	0	0	0	0	0	0	0	0	0	0	0	0	0	0	0	0	0	0	0	0	0	0	0	0	0	0	0	0	0	0	0	0	0	0	0
ENSG00000199593	SNORD114-14	0	0	0	0	0	0	0	0	0	0	0	0	0	0	0	0	0	0	0	0	0	0	0	0	0	0	0	0	0	0	0	0	0	0	0	0	0
ENSG00000199594	RNU6-1301P	0	0	0	0	0	0	0	0	0	0	0	0	0	0	0	0	0	0	0	0	0	0	0	0	0	0	0	0	0	0	0	0	0	0	0	0	0
ENSG00000199595	Y_RNA	0	0	0	0	0	0	0	0	0	0	0	0	0	0	0	0	0	0	0	0	0	0	0	0	0	0	0	0	0	0	0	0	0	0	0	0	0
ENSG00000199598	RNU6-859P	0	0	0	0	0	0	0	0	0	0	0	0	0	0	0	0	0	0	0	0	0	0	0	0	0	0	0	0	0	0	0	0	0	0	0	0	0
ENSG00000199601	RNU6-562P	0	0	0	0	0	0	0	0	0	0	0	0	0	0	0	0	0	0	0	0	0	0	0	0	0	0	0	0	0	0	0	0	0	0	0	0	0
ENSG00000199603	RNU6-951P	0	0	0	0	0	0	0	0	0	0	0	0	0	0	0	0	0	0	0	0	0	0	0	0	0	0	0	0	0	0	0	0	0	0	0	0	0
ENSG00000199605	RNY4P24	0	0	0	0	0	0	0	0	0	0	0	0	0	0	0	0	0	0	0	0	0	0	0	0	0	0	0	0	0	0	0	0	0	0	0	0	0
ENSG00000199609	RNA5SP124	0	0	0	0	0	0	0	0	0	0	0	0	0	0	0	0	0	0	0	0	0	0	0	0	0	0	0	0	0	0	0	0	0	0	0	0	0
ENSG00000199620	RNA5SP258	0	0	0	0	0	0	0	0	0	0	0	0	0	0	0	0	0	0	0	0	0	0	0	0	0	0	0	0	0	0	0	0	0	0	0	0	0
ENSG00000199622	RN7SKP20	0	0	0	0	0	0	0	0	0	0	0	0	0	0	0	0	0	0	0	0.44	0	0	0	0	0	0	0	0	0	0	0	0	0	0	0	0	0
ENSG00000199626	RNU6-989P	0	0	0	0	0	0	0	0	0	0	0	0	0	0	0	0	0	0	0	0	0	0	0	0	0	0	0	0	0	0	0	0	0	0	0	0	0
ENSG00000199627	RNU6-1010P	0	0	0	0	0	0	0	0	0	0	0	0	0	0	0	0	0	0	0	0	0	0	0	0	0	0	0	0	0	0	0	0	0	0	0	0	0
ENSG00000199629	RNU1-14P	0	0	0	0	0	0	0	0	0	0	0	0	0	0	0	0	0	0	0	0	0	0	0	0	0	0	0	0	0	0	0	0	0	0	0	0	0
ENSG00000199630	Y_RNA	0	0	0	0	0	0	0	0	0	0	0	0	0	0	0	0	0	0	0	0	0	0	0	0	0	0	0	0	0	0	0	0	0	0	0	0	0
ENSG00000199631	SNORD33	0	0	0	0	0	0	0	0	0	0	0	0	0	0	0	0	0	0	0	0	0	0	0	0	0	0	0	0	0	0	0	0	0	0	0	0	0
ENSG00000199633	SNORA63	0	0	0	0	0	0	0	0	0	0	0	0	0	0	0	0	0	0	0	0	0	0	0	0	0	0	0	0	0	0	0	0	0	0	0	0	0
ENSG00000199634	RNU4-79P	0	0	0	0	0	0	0	0	0	0	0	0	0	0	0	0	0	0	0	0	0	0	0	0	0	0	0	0	0	0	0	0	0	0	0	0	0
ENSG00000199635	Y_RNA	0	0	0	0	0	0	0	0	0	0	0	0	0	0	0	0	0	0	0	0	0	0	0	0	0	0	0	0	0	0	0	0	0	0	0	0	0
ENSG00000199636	Y_RNA	0	0	0	0	0	0	0	0	0	0	0	0	0	0	0	0	0	0	0	0	0	0	0	0	0	0	0	0	0	0	0	0	0	0	0	0	0
ENSG00000199638	RNA5SP319	0	0	0	0	0	0	0	0	0	0	0	0	0	0	0	0	0	0	0	0	0	0	0	0	0	0	0	0	0	0	0	0	0	0	0	0	0
ENSG00000199640	RN7SKP294	0	0	0	0	0	0	0	0	0	0	0	0	0	0	0	0	0	0	0	0	0	0	0	0	0	0	0	0	0	0	0	0	0	0	0	0	0
ENSG00000199643	RNU4-90P	0	0	0	0	0	0	0	0	0	0	0	0	0	0	0	0	0	0	0	0	0	0	0	0	0	0	0	0	0	0	0	0	0	0	0	0	0
ENSG00000199645	RNU6-1330P	0	0	0	0	0	0	0	0	0	0	0	0	0	0	0	0	0	0	0	0	0	0	0	0	0	0	0	0	0	0	0	0	0	0	0	0	0
ENSG00000199646	RNU6-1272P	0	0	0	0	0	0	0	0	0	0	0	0	0	0	0	0	0	0	0	0	0	0	0	0	0	0	0	0	0	0	0	0	0	0	0	0	0
ENSG00000199652	RNU1-35P	0	0	0	0	0	0	0	0	0	0	0	0	0	0	0	0	0	0	0	0	0	0	0	0	0	0	0	0	0	0	0	0	0	0	0	0	0
ENSG00000199664	RNU6-1266P	0	0	0	0	0	0	0	0	0	0	0	0	0	0	0	0	0	0	0	0	0	0	0	0	0	0	0	0	0	0	0	0	0	0	0	0	0
ENSG00000199666	U3	0	0	0	0	0	0	0	0	0	0	0	0	0	0	0	0	0	0	0	0	0	0	0	0	0	0	0	0	0	0	0	0	0	0	0	0	0
ENSG00000199667	Y_RNA	0	0	0	0	0	0	0	0	0	0	0	0	0	0	0	0	0	0	0	0	0	0	0	0	0	0	0	0	0	0	0	0	0	0	0	0	0
ENSG00000199668	Y_RNA	0	0	0	0	0	0	0	0	0	0	0	0	0	0	0	0	0	0	0	0	0	0	0	0	0	0	0	0	0	0	0	0	0	0	0	0	0
ENSG00000199672	RNU4-21P	0	0	0	0	0	0	0	0	0	0	0	0	0	0	0	0	0	0	0	0	0	0	0	0	0	0	0	0	0	0	0	0	0	0	0	0	0
ENSG00000199673	SNORD16	0	0	0	0	0	0	0	0	0	0	0	0	0	0	0	0	0	0	0	0	0	0	0	0	0	0	0	0	0	0	0	0	0	0	0	0	0
ENSG00000199674	RNU6-862P	0	0	0	0	0	0	0	0	0	0	0	0	0	0	0	0	0	0	0	0	0	0	0	0	0	0	0	0	0	0	0	0	0	0	0	0	0
ENSG00000199676	Y_RNA	0	0	0	0	0	0	0	0	0	0	0	0	0	0	0	0	0	0	0	0	0	0	0	0	0	0	0	0	0	0	0	0	0	0	0	0	0
ENSG00000199677	Y_RNA	0	0	0	0	0	0	0	0	0	0	0	0	0	0	0	0	0	0	0	0	0	0	0	0	0	0	0	0	0	0	0	0	0	0	0	0	0
ENSG00000199683	RN7SKP185	0	0	0	0	0	0	0	2.89	0.36	0.44	0	1.19	0.54	0	0	0	0	0	0	0.4	0	0	0	0.74	0	0	0	0	0	0	0	0	0	0	0	0	0
ENSG00000199687	RNU1-38P	0	0	0	0	0	0	0	0	0	0	0	0	0	0	0	0	0	0	0	0	0	0	0	0	0	0	0	0	0	0	0	0	0	0	0	0	0
ENSG00000199691	RN7SKP173	0	0	0	0	0	0	0	0	0	0.96	0.38	0.43	0	0	0	0	0.46	0.32	0	0	0.63	0.37	0.39	0.4	0	0	0.37	0.29	0	0	0	0	0	0	0	0	0.95
ENSG00000199695	RNU6-1128P	0	0	0	0	0	0	0	0	0	0	0	0	0	0	0	0	0	0	0	0	0	0	0	0	0	0	0	0	0	0	0	0	0	0	0	0	0
ENSG00000199697	RNU6-446P	0	0	0	0	0	0	0	0	0	0	0	0	0	0	0	0	0	0	0	0	0	0	0	0	0	0	0	0	0	0	0	0	0	0	0	0	0
ENSG00000199698	Y_RNA	0	0	0	0	0	0	0	0	0	0	0	0	0	0	0	0	0	0	0	0	0	0	0	0	0	0	0	0	0	0	0	0	0	0	0	0	0
ENSG00000199700	RNU6-223P	0	0	0	0	0	0	0	0	0	0	0	0	0	0	0	0	0	0	0	0	0	0	0	0	0	0	0	0	0	0	0	0	0	0	0	0	0
ENSG00000199701	Y_RNA	0	0	0	0	0	0	0	0	0	0	0	0	0	0	0	0	0	0	0	0	0	0	0	0	0	0	0	0	0	0	0	0	0	0	0	0	0
ENSG00000199702	RNU6-170P	0	0	0	0	0	0	0	0	0	0	0	0	0	0	0	0	0	0	0	0	0	0	0	0	0	0	0	0	0	0	0	0	0	0	0	0	0
ENSG00000199704	SNORD115-29	0	0	0	0	0	0	0	0	0	0	0	0	0	0	0	0	0	0	0	0	0	0	0	0	0	0	0	0	0	0	0	0	0	0	0	0	0
ENSG00000199705	Y_RNA	0	0	0	0	0	0	0	0	0	0	0	0	0	0	0	0	0	0	0	0	0	0	0	0	0	0	0	0	0	0	0	0	0	0	0	0	0
ENSG00000199709	RNU4-23P	0	0	0	0	0	0	0	0	0	0	0	0	0	0	0	0	0	0	0	0	10.6	0	0	0	0	0	0	0	0	0	0	0	0	0	0	0	0
ENSG00000199710	Y_RNA	0	0	0	0	0	0	0	0	0	0	0	0	0	0	0	0	0	0	0	0	0	0	0	0	0	0	0	0	0	0	0	0	0	0	0	0	0
ENSG00000199711	Y_RNA	0	0	0	0	0	0	0	0	0	0	0	0	0	0	0	0	0	0	0	0	0	0	0	0	0	0	0	0	0	0	0	0	0	0	0	0	0
ENSG00000199712	SNORD115-2	0	0	0	0	0	0	0	0	0	0	0	0	0	0	0	0	0	0	0	0	0	0	0	0	0	0	0	0	0	0	0	0	0	0	0	0	0
ENSG00000199713	U8	0	0	0	0	0	0	0	0	0	0	0	0	0	0	0	0	0	0	0	0	0	0	0	0	0	0	0	0	0	0	0	0	0	0	0	0	0
ENSG00000199715	Y_RNA	0	0	0	0	0	0	0	0	0	0	0	0	0	0	0	0	0	0	0	0	0	0	0	0	0	0	0	0	0	0	0	0	0	0	0	0	0
ENSG00000199716	Y_RNA	0	0	0	0	0	0	0	0	0	0	0	0	0	0	0	0	0	0	0	0	0	0	0	0	0	0	0	0	0	0	0	0	0	0	0	0	0
ENSG00000199719	RN7SKP74	0	0	0	0	0	0	0	0	0.41	0	0	1.36	1.24	0	0	0	1.46	0.67	0	0.91	0.33	0.39	0.83	0	0	0	0.79	0	0	0	0	0	0	0	0.68	0	0
ENSG00000199728	RNU6-655P	0	0	0	0	0	0	0	0	0	0	0	0	0	0	0	0	0	0	0	0	0	0	0	0	0	0	0	0	0	0	0	0	0	0	0	0	0
ENSG00000199730	RN7SKP95	0	0	0	0	0	0	0	0	0	0	0	0.48	0.65	1.39	0	0	1.54	0	0	0	0.35	0.41	0	0	0	0	0	0	0	0	0	0	0	0	0	0	0
ENSG00000199731	RNU6-1079P	0	0	0	0	0	0	0	0	0	0	0	0	0	0	0	0	0	0	0	0	0	0	0	0	0	0	0	0	0	0	0	0	0	0	0	0	0
ENSG00000199732	Y_RNA	0	0	0	0	0	0	0	0	0	0	0	0	0	0	0	0	0	0	0	0	0	0	0	0	0	0	0	0	0	0	0	0	0	0	0	0	0
ENSG00000199733	RNA5SP307	0	0	0	0	0	0	0	0	0	0	0	0	0	0	0	0	0	0	0	0	0	0	0	0	0	0	0	0	0	0	0	0	0	0	0	0	0
ENSG00000199735	RNU6-227P	0	0	0	0	0	0	0	0	0	0	0	0	0	0	0	0	0	0	0	0	0	0	0	0	0	0	0	0	0	0	0	0	0	0	0	0	0
ENSG00000199739	RNU6-552P	0	0	0	0	0	0	0	0	0	0	0	0	0	0	0	0	0	0	0	0	0	0	0	0	0	0	0	0	0	0	0	0	0	0	0	0	0
ENSG00000199740	Y_RNA	0	0	0	0	0	0	0	0	0	0	0	0	0	0	0	0	0	0	0	0	0	0	0	0	0	0	0	0	0	0	0	0	0	0	0	0	0
ENSG00000199744	SNORD36A	0	0	0	0	0	0	0	0	0	0	0	0	0	0	0	0	0	0	0	0	0	0	0	0	0	0	0	0	0	0	0	0	0	0	0	0	0
ENSG00000199751	Y_RNA	0	0	0	0	0	0	0	0	0	0	0	0	0	0	0	0	0	0	0	0	0	0	0	0	0	0	0	0	0	0	0	0	0	0	0	0	0
ENSG00000199753	SNORD104	0	0	0	0	0	0	0	0	0	0	0	0	0	0	0	0	0	0	0	0	0	0	0	0	0	0	0	0	0	0	0	0	0	0	0	0	0
ENSG00000199755	Y_RNA	0	0	0	0	0	0	0	0	0	0	0	0	0	0	0	0	0	0	0	0	0	0	0	0	0	0	0	0	0	0	0	0	0	0	0	0	0
ENSG00000199756	Y_RNA	0	0	0	0	0	0	0	0	0	0	0	0	0	0	0	0	0	0	0	0	0	0	0	0	0	0	0	0	0	0	0	0	0	0	0	0	0
ENSG00000199762	Y_RNA	0	0	0	0	0	0	0	0	0	0	0	0	0	0	0	0	0	0	0	0	0	0	0	0	0	0	0	0	0	0	0	0	0	0	0	0	0
ENSG00000199764	Y_RNA	0	0	0	0	0	0	0	0	0	0	0	0	0	0	0	0	0	0	0	0	0	0	0	0	0	0	0	0	0	0	0	0	0	0	0	0	0
ENSG00000199765	RNU6-363P	0	0	0	0	0	0	0	0	0	0	0	0	0	0	0	0	0	0	0	0	0	0	0	0	0	0	0	0	0	0	0	0	0	0	0	0	0
ENSG00000199767	RNU6-78P	0	0	0	0	0	0	0	0	0	0	0	0	0	0	0	0	0	0	0	0	0	0	0	0	0	0	0	0	0	0	0	0	0	0	0	0	0
ENSG00000199771	RNA5SP426	0	0	0	0	0	0	0	0	0	0	0	0	0	0	0	0	0	0	0	0	0	0	0	0	0	0	0	0	0	0	0	0	0	0	0	0	0
ENSG00000199773	RNU1-76P	0	0	0	0	0	0	0	0	0	0	0	0	0	0	0	0	0	0	0	0	0	0	0	0	0	0	0	0	0	0	0	0	0	0	0	0	0
ENSG00000199780	Y_RNA	0	0	0	0	0	0	0	0	0	0	0	0	0	0	0	0	0	0	0	0	0	0	0	0	0	0	0	0	0	0	0	0	0	0	0	0	0
ENSG00000199781	Y_RNA	0	0	0	0	0	0	0	0	0	0	0	0	0	0	0	0	0	0	0	0	0	0	0	0	0	0	0	0	0	0	0	0	0	0	0	0	0
ENSG00000199782	SNORD115-9	0	0	0	0	0	0	0	0	0	0	0	0	0	0	0	0	0	0	0	0	0	0	0	0	0	0	0	0	0	0	0	0	0	0	0	0	0
ENSG00000199783	SNORD56	0	0	0	0	0	0	0	0	0	0	0	0	0	0	0	0	0	0	0	0	0	0	0	0	0	0	0	0	0	0	0	0	0	0	0	0	0
ENSG00000199784	RNU6-1287P	0	0	0	0	0	0	0	0	0	0	0	0	0	0	0	0	0	0	0	0	0	0	0	0	0	0	0	0	0	0	0	0	0	0	0	0	0
ENSG00000199785	SNORA52	0	0	0	0	0	0	0	0	0	0	0	0	0	0	0	0	0	0	0	17.31	11.61	0	0	0	0	0	0	0	0	0	0	0	0	0	0	0	0
ENSG00000199786	RNA5SP188	0	0	0	0	0	0	0	0	0	0	0	0	0	0	0	0	0	0	0	0	0	0	0	0	0	0	0	0	0	0	0	0	0	0	0	0	0
ENSG00000199787	SNORA42	0	0	0	0	0	0	0	0	0	0	0	0	0	0	0	0	0	0	0	0	0	0	0	0	0	0	0	0	0	0	0	0	0	0	0	0	0
ENSG00000199788	RNY3P2	0	0	0	0	0	0	0	0	0	0	0	0	0	0	0	0	0	0	0	0	0	0	0	0	0	0	0	0	0	0	0	0	0	0	0	0	0
ENSG00000199790	RNU6-836P	0	0	0	0	0	0	0	0	0	0	0	0	0	0	0	0	0	0	0	0	0	0	0	0	0	0	0	0	0	0	0	0	0	0	0	0	0
ENSG00000199791	RNU6-451P	0	0	0	0	0	0	0	0	0	0	0	0	0	0	0	0	0	0	0	0	0	0	0	0	0	0	0	0	0	0	0	0	0	0	0	0	0
ENSG00000199792	RNU6-1233P	0	0	0	0	0	0	0	0	0	0	0	0	0	0	0	0	0	0	0	0	0	0	0	0	0	0	0	0	0	0	0	0	0	0	0	0	0
ENSG00000199796	RNU6-924P	0	0	0	0	0	0	0	0	0	0	0	0	0	0	0	0	0	0	0	0	0	0	0	0	0	0	0	0	0	0	0	0	0	0	0	0	0
ENSG00000199797	Y_RNA	0	0	0	0	0	0	0	0	0	0	0	0	0	0	0	0	0	0	0	0	0	0	0	0	0	0	0	0	0	0	0	0	0	0	0	0	0
ENSG00000199798	SNORD114-5	0	0	0	0	0	0	0	0	0	0	0	0	0	0	0	0	0	0	0	0	0	0	0	0	0	0	0	0	0	0	0	0	0	0	0	0	0
ENSG00000199801	Y_RNA	0	0	0	0	0	0	0	0	0	0	0	0	0	0	0	0	0	0	0	0	0	0	0	0	0	0	0	0	0	0	0	0	0	0	0	0	0
ENSG00000199803	RNU6-1159P	0	0	0	0	0	0	0	0	0	0	0	0	0	0	0	0	0	0	0	0	0	0	0	0	0	0	0	0	0	0	0	0	0	0	0	0	0
ENSG00000199804	RNA5SP383	0	0	0	0	0	0	0	0	0	0	0	0	0	0	0	0	0	0	0	0	0	0	0	0	0	0	0	0	0	0	0	0	0	0	0	0	0
ENSG00000199805	RNU1-134P	0	0	0	0	0	0	0	0	0	0	4.26	0	0	0	0	29.19	5.27	0	0	4.39	3.41	4.29	0	4.19	0	0	0	0	0	0	0	0	0	0	0	0	0
ENSG00000199806	RNA5SP491	0	0	0	0	0	0	0	0	0	0	0	0	0	0	0	0	0	0	0	0	0	0	0	0	0	0	0	0	0	0	0	0	0	0	0	0	0
ENSG00000199809	RNA5SP374	0	0	0	0	0	0	0	0	0	0	0	0	0	0	0	0	0	0	0	0	0	0	0	0	0	0	0	0	0	0	0	0	0	0	0	0	0
ENSG00000199812	RNU6-428P	0	0	0	0	0	0	0	0	0	0	0	0	0	0	0	0	0	0	0	0	0	0	0	0	0	0	0	0	0	0	0	0	0	0	0	0	0
ENSG00000199814	RNU6-1260P	0	0	0	0	0	0	0	0	0	0	0	0	0	0	0	0	0	0	0	0	0	0	0	0	0	0	0	0	0	0	0	0	0	0	0	0	0
ENSG00000199815	SNORA17	0	0	0	0	0	0	0	0	0	0	0	0	0	0	0	0	0	0	0	0	0	0	0	0	0	0	0	0	0	0	0	0	0	0	0	0	0
ENSG00000199824	RNU6-199P	0	0	0	0	0	0	0	0	0	0	0	0	0	0	0	0	0	0	0	0	0	0	0	0	0	0	0	0	0	0	0	0	0	0	0	0	0
ENSG00000199827	RNU6-1290P	0	0	0	0	0	0	0	0	0	0	0	0	0	0	0	0	0	0	0	0	0	0	0	0	0	0	0	0	0	0	0	0	0	0	0	0	0
ENSG00000199831	RN7SKP291	0	0	0	0	0	0	0	0	0	0	0	0	0	0	0	0	0	0	0	0	0	0	0	0	0	0	0	0	0	0	0	0	0	0	0	0	0
ENSG00000199832	Y_RNA	0	0	0	0	0	0	0	0	0	0	0	0	0	0	0	0	0	0	0	0	0	0	0	0	0	0	0	0	0	0	0	0	0	0	0	0	0
ENSG00000199833	SNORD115-21	0	0	0	0	0	0	0	0	0	0	0	0	0	0	0	0	0	0	0	0	0	0	0	0	0	0	0	0	0	0	0	0	0	0	0	0	0
ENSG00000199836	RNU1-47P	0	0	0	0	0	0	0	0	0	0	0	0	0	0	0	0	0	0	0	0	0	0	0	0	0	0	0	0	0	0	0	0	0	0	0	0	0
ENSG00000199837	RNA5SP71	0	0	0	0	0	0	0	0	0	0	0	0	0	0	0	0	0	0	0	0	0	0	0	0	0	0	0	0	0	0	0	0	0	0	0	0	0
ENSG00000199839	RNA5SP150	0	0	0	0	0	0	0	0	0	0	0	0	0	0	0	0	0	0	0	0	0	0	0	0	0	0	0	0	0	0	0	0	0	0	0	0	0
ENSG00000199840	Y_RNA	0	0	0	0	0	0	0	0	0	0	0	0	0	0	0	0	0	0	0	0	0	0	0	0	0	0	0	0	0	0	0	0	0	0	0	0	0
ENSG00000199843	RNA5SP358	0	0	0	0	0	0	0	0	0	0	0	0	0	0	0	0	0	0	0	0	0	0	0	0	0	0	0	0	0	0	0	0	0	0	0	0	0
ENSG00000199845	RNA5SP375	0	0	0	0	0	0	0	0	0	0	0	0	0	0	0	0	0	0	0	0	0	0	0	0	0	0	0	0	0	0	0	0	0	0	0	0	0
ENSG00000199846	RNU1-72P	0	0	0	0	0	0	0	0	0	0	0	8.28	0	21.47	0	0	0	0	0	0	0	0	0	0	0	0	0	0	0	0	0	0	0	0	0	0	0
ENSG00000199849	RNU5F-6P	0	0	0	0	0	0	0	0	0	0	0	0	0	0	0	0	0	0	0	0	0	0	0	0	0	0	0	0	0	0	0	0	0	0	0	0	0
ENSG00000199851	U3	0	0	0	0	0	0	0	0	0	0	0	0	0	0	0	0	0	0	0	0	0	0	0	0	0	0	0	0	0	0	0	0	0	0	0	0	0
ENSG00000199855	RNU6-490P	0	0	0	0	0	0	0	0	0	0	0	0	0	0	0	0	0	0	0	0	0	0	0	0	0	0	0	0	0	0	0	0	0	0	0	0	0
ENSG00000199856	U3	0	0	0	0	0	0	0	0	1.22	0	0	0	7.61	0	0	0	0	0.98	0	0	1.96	0	1.22	3.68	0	0	0	0	0	0	0	0	0	0	0	0	0
ENSG00000199857	SNORD50	0	0	0	0	0	0	0	0	0	0	0	0	0	0	0	0	0	0	0	0	0	0	0	0	0	0	0	0	0	0	0	0	0	0	0	0	0
ENSG00000199858	RNU6-1120P	0	0	0	0	0	0	0	0	0	0	0	0	0	0	0	0	0	0	0	0	0	0	0	0	0	0	0	0	0	0	0	0	0	0	0	0	0
ENSG00000199859	RNU6-582P	0	0	0	0	0	0	0	0	0	0	0	0	0	0	0	0	0	0	0	0	0	0	0	0	0	0	0	0	0	0	0	0	0	0	0	0	0
ENSG00000199862	Y_RNA	0	0	0	0	0	0	0	0	0	0	0	0	0	0	0	0	0	0	0	0	0	0	0	0	0	0	0	0	0	0	0	0	0	0	0	0	0
ENSG00000199865	RNU6-495P	0	0	0	0	0	0	0	0	0	0	0	0	0	0	0	0	0	0	0	0	0	0	0	0	0	0	0	0	0	0	0	0	0	0	0	0	0
ENSG00000199866	Y_RNA	0	0	0	0	0	0	0	0	0	0	0	0	0	0	0	0	0	0	0	0	0	0	0	0	0	0	0	0	0	0	0	0	0	0	0	0	0
ENSG00000199867	Y_RNA	0	0	0	0	0	0	0	0	0	0	0	0	0	0	0	0	0	0	0	0	0	0	0	0	0	0	0	0	0	0	0	0	0	0	0	0	0
ENSG00000199870	Y_RNA	0	0	0	0	0	0	0	0	0	0	0	0	0	0	0	0	0	0	0	0	0	0	0	0	0	0	0	0	0	0	0	0	0	0	0	0	0
ENSG00000199872	RNU6-942P	0	0	0	0	0	0	0	0	0	0	0	0	0	0	0	0	0	0	0	0	0	0	0	0	0	0	0	0	0	0	0	0	0	0	0	0	0
ENSG00000199874	RNA5SP452	0	0	0	0	0	0	0	0	0	0	0	0	0	0	0	0	0	0	0	0	0	0	0	0	0	0	0	0	0	0	0	0	0	0	0	0	0
ENSG00000199875	Y_RNA	0	0	0	0	0	0	0	0	0	0	0	0	0	0	0	0	0	0	0	0	0	0	0	0	0	0	0	0	0	0	0	0	0	0	0	0	0
ENSG00000199878	RN7SKP149	0	0	0	0	0	0	0	0	0	0	0	0	0	0	0	0	0	0	0	0	0	0	0	0	0	0	0	0	0	0	0	0	0	0	0	0	0
ENSG00000199879	RNU1-120P	0	0	0	0	0	0	0	0	0	0	0	0	0	0	0	0	0	0	16.69	0	0	5.86	0	0	0	0	0	0	0	0	0	0	0	0	0	0	0
ENSG00000199880	RNU6-888P	0	0	0	0	0	0	0	0	0	0	0	0	0	0	0	0	0	0	0	0	0	0	0	0	0	0	0	0	0	0	0	0	0	0	0	0	0
ENSG00000199881	Y_RNA	0	0	0	0	0	0	0	0	0	0	0	0	0	0	0	0	0	0	0	0	0	0	0	0	0	0	0	0	0	0	0	0	0	0	0	0	0
ENSG00000199883	RN7SKP90	0	0	0	0	0	0	0	0	0	0	0	0	0	0	0	0	0	0	0	0	0	0	0	0	0	0	0	0	0	0	0	0	0	0	0	0	0
ENSG00000199884	Y_RNA	0	0	0	0	0	0	0	0	0	0	0	0	0	0	0	0	0	0	0	0	0	0	0	0	0	0	0	0	0	0	0	0	0	0	0	0	0
ENSG00000199885	RNU6-330P	0	0	0	0	0	0	0	0	0	0	0	0	0	0	0	0	0	0	0	0	0	0	0	0	0	0	0	0	0	0	0	0	0	0	0	0	0
ENSG00000199886	RNU6-249P	0	0	0	0	0	0	0	0	0	0	0	0	0	0	0	0	0	0	0	0	0	0	0	0	0	0	0	0	0	0	0	0	0	0	0	0	0
ENSG00000199890	Y_RNA	0	0	0	0	0	0	0	0	0	0	0	0	0	0	0	0	0	0	0	0	0	0	0	0	0	0	0	0	0	0	0	0	0	0	0	0	0
ENSG00000199892	RNU1-17P	0	0	0	0	0	0	0	0	0	0	0	0	0	0	0	0	0	0	0	0	0	0	0	0	0	0	0	0	0	0	0	0	0	0	0	0	0
ENSG00000199894	snoU2_19	0	0	0	0	0	0	0	0	0	0	0	0	0	0	0	0	0	0	0	0	0	0	0	0	0	0	0	0	0	0	0	0	0	0	0	0	0
ENSG00000199895	Y_RNA	0	0	0	0	0	0	0	0	0	0	0	0	0	0	0	0	0	0	0	0	0	0	0	0	0	0	0	0	0	0	0	0	0	0	0	0	0
ENSG00000199899	Y_RNA	0	0	0	0	0	0	0	0	0	0	0	0	0	0	0	0	0	0	0	0	0	0	0	0	0	0	0	0	0	0	0	0	0	0	0	0	0
ENSG00000199900	RNA5SP463	0	0	0	0	0	0	0	0	0	0	0	0	0	0	0	0	0	0	0	0	0	0	0	0	0	0	0	0	0	0	0	0	0	0	0	0	0
ENSG00000199901	Y_RNA	0	0	0	0	0	0	0	0	0	0	0	0	0	0	0	0	0	0	0	0	0	0	0	0	0	0	0	0	0	0	0	0	0	0	0	0	0
ENSG00000199903	RNU6-1273P	0	0	0	0	0	0	0	0	0	0	0	0	0	0	0	0	0	0	0	0	0	0	0	0	0	0	0	0	0	0	0	0	0	0	0	0	0
ENSG00000199905	RNU6-492P	0	0	0	0	0	0	0	0	0	0	0	0	0	0	0	0	0	0	0	0	0	0	0	0	0	0	0	0	0	0	0	0	0	0	0	0	0
ENSG00000199906	RNU5B-2P	0	0	0	0	0	0	0	0	0	0	0	0	0	0	0	0	0	0	0	0	0	0	0	0	0	0	0	0	0	0	0	0	0	0	0	0	0
ENSG00000199910	RNA5S10	0	0	0	0	0	0	0	0	0	0	0	0	0	0	0	0	0	0	0	0	0	0	0	0	0	0	0	0	0	0	0	0	0	0	0	0	0
ENSG00000199911	Y_RNA	0	0	0	0	0	0	0	0	0	0	0	0	0	0	0	0	0	0	0	0	0	0	0	0	0	0	0	0	0	0	0	0	0	0	0	0	0
ENSG00000199912	Y_RNA	0	0	0	0	0	0	0	0	0	0	0	0	0	0	0	0	0	0	0	0	0	0	0	0	0	0	0	0	0	0	0	0	0	0	0	0	0
ENSG00000199913	Y_RNA	0	0	0	0	0	0	0	0	0	0	0	0	0	0	0	0	0	0	0	0	0	0	0	0	0	0	0	0	0	0	0	0	0	0	0	0	0
ENSG00000199914	SNORD114-16	0	0	0	0	0	0	0	0	0	0	0	0	0	0	0	0	0	0	0	0	0	0	0	0	0	0	0	0	0	0	0	0	0	0	0	0	0
ENSG00000199920	RNU4-44P	0	0	0	0	0	0	0	0	0	0	0	0	0	0	0	0	0	0	0	0	0	0	0	0	0	0	0	0	0	0	0	0	0	0	0	0	0
ENSG00000199921	RNU6-161P	0	0	0	0	0	0	0	0	0	0	0	0	0	0	0	0	0	0	0	0	0	0	0	0	0	0	0	0	0	0	0	0	0	0	0	0	0
ENSG00000199924	RNU6-1252P	0	0	0	0	0	0	0	0	0	0	0	0	0	0	0	0	0	0	0	0	0	0	0	0	0	0	0	0	0	0	0	0	0	0	0	0	0
ENSG00000199927	ACEA_U3	0	0	0	0	0	0	0	0	0	0	0	0	0	0	0	0	0	0	0	0	0	0	0	0	0	0	0	0	0	0	0	0	0	0	0	0	0
ENSG00000199929	RNA5SP405	0	0	0	0	0	0	0	0	0	0	0	0	0	0	0	0	0	0	0	0	0	0	0	0	0	0	0	0	0	0	0	0	0	0	0	0	0
ENSG00000199932	RNU1-18P	0	0	0	0	0	0	0	0	0	0	0	0	0	0	0	0	0	0	0	0	0	0	0	0	0	0	0	0	0	0	0	0	0	0	0	0	0
ENSG00000199933	RNY1P16	0	0	0	0	0	0	0	0	0	0	0	0	0	0	0	0	0	0	0	0	0	0	0	0	0	0	0	0	0	0	0	0	0	0	0	0	0
ENSG00000199934	SNORD81	0	0	0	0	0	0	0	0	0	0	0	0	0	0	0	0	0	0	0	0	0	0	0	0	0	0	0	0	0	0	0	0	0	0	0	0	0
ENSG00000199936	Y_RNA	0	0	0	0	0	0	0	0	0	0	0	0	0	0	0	0	0	0	0	0	0	0	0	0	0	0	0	0	0	0	0	0	0	0	0	0	0
ENSG00000199938	Y_RNA	0	0	0	0	0	0	0	0	0	0	0	0	0	0	0	0	0	0	0	0	0	0	0	0	0	0	0	0	0	0	0	0	0	0	0	0	0
ENSG00000199940	RN7SKP75	0	0	0	0	0	0	0	0	0	0	0	0	0	0	0	0	0	0	0	0	0	0	0	0	0	0	0	0	0	0	0	0	0	0	0	0	0
ENSG00000199942	SNORD114-19	0	0	0	0	0	0	0	0	0	0	0	0	0	0	0	0	0	0	0	0	0	0	0	0	0	0	0	0	0	0	0	0	0	0	0	0	0
ENSG00000199944	RNU6-653P	0	0	0	0	0	0	0	0	0	0	0	0	0	0	0	0	0	0	0	0	0	0	0	0	0	0	0	0	0	0	0	0	0	0	0	0	0
ENSG00000199949	Y_RNA	0	0	0	0	0	0	0	0	0	0	0	0	0	0	0	0	0	0	0	0	0	0	0	0	0	0	0	0	0	0	0	0	0	0	0	0	0
ENSG00000199953	RNA5SP443	0	0	0	0	0	0	0	0	0	0	0	0	0	0	0	0	0	0	0	0	0	0	0	0	0	0	0	0	0	0	0	0	0	0	0	0	0
ENSG00000199959	SNORA2	0	0	0	0	0	0	0	0	0	0	0	0	53.21	0	0	0	0	0	0	0	0	0	0	0	0	0	0	0	0	0	0	0	0	0	0	0	0
ENSG00000199960	SNORD115-14	0	0	0	0	0	0	0	0	0	0	0	0	0	0	0	0	0	0	0	0	0	0	0	0	0	0	0	0	0	0	0	0	0	0	0	0	0
ENSG00000199961	SNORD1B	0	0	0	0	0	0	0	0	0	0	0	0	0	0	0	0	0	0	0	0	0	0	0	0	0	0	0	0	0	0	0	0	0	0	0	0	0
ENSG00000199962	Y_RNA	0	0	0	0	0	0	0	0	0	0	0	0	0	0	0	0	0	0	0	0	0	0	0	0	0	0	0	0	0	0	0	0	0	0	0	0	0
ENSG00000199963	RNU6-605P	0	0	0	0	0	0	0	0	0	0	0	0	0	0	0	0	0	0	0	0	0	0	0	0	0	0	0	0	0	0	0	0	0	0	0	0	0
ENSG00000199964	Y_RNA	0	0	0	0	0	0	0	0	0	0	0	0	0	0	0	0	0	0	0	0	0	0	0	0	0	0	0	0	0	0	0	0	0	0	0	0	0
ENSG00000199968	SNORD115-19	0	0	0	0	0	0	0	0	0	0	0	0	0	0	0	0	0	0	0	0	0	0	0	0	0	0	0	0	0	0	0	0	0	0	0	0	0
ENSG00000199970	SNORD115-3	0	0	0	0	0	0	0	0	0	0	0	0	0	0	0	0	0	0	0	0	0	0	0	0	0	0	0	0	0	0	0	0	0	0	0	0	0
ENSG00000199971	RNU6-797P	0	0	0	0	0	0	0	0	0	0	0	0	0	0	0	0	0	0	0	0	0	0	0	0	0	0	0	0	0	0	0	0	0	0	0	0	0
ENSG00000199975	RN7SKP243	0	0	0	0	0	0	0	0	0	0	0	0	0	0	0	0.96	0	0	0	0	0	0.39	0	0.42	0	0	0	0	0	0	0	0	0	0.78	0	0	0
ENSG00000199977	SNORA73	0	0	0	0	0	0	0	0	0	0	0	0	4.69	0	0	0	1.84	0	0	0	1.2	0	0	1.5	0	0	0	0	0	0	0	0	0	0	0	0	0
ENSG00000199979	Y_RNA	0	0	0	0	0	0	0	0	0	0	0	0	0	0	0	0	0	0	0	0	0	0	0	0	0	0	0	0	0	0	0	0	0	0	0	0	0
ENSG00000199985	RNA5SP264	0	0	0	0	0	0	0	0	0	0	0	0	0	0	0	0	0	0	0	0	0	0	0	0	0	0	0	0	0	0	0	0	0	0	0	0	0
ENSG00000199986	RNU6-486P	0	0	0	0	0	0	0	0	0	0	0	0	0	0	0	0	0	0	0	0	0	0	0	0	0	0	0	0	0	0	0	0	0	0	0	0	0
ENSG00000199990	VTRNA1-1	0	0	0	0	0	0	0	0	0	0	0	0	0	0	0	0	0	0	0	0	0	0	0	0	0	0	0	0	0	0	0	0	0	0	0	0	0
ENSG00000199994	RNA5SP145	0	0	0	0	0	0	0	0	0	0	0	0	0	0	0	0	0	0	0	0	0	0	0	0	0	0	0	0	0	0	0	0	0	0	0	0	0
ENSG00000200003	RNU6-986P	0	0	0	0	0	0	0	0	0	0	0	0	0	0	0	0	0	0	0	0	0	0	0	0	0	0	0	0	0	0	0	0	0	0	0	0	0
ENSG00000200008	Y_RNA	0	0	0	0	0	0	0	0	0	0	0	0	0	0	0	0	0	0	0	0	0	0	0	0	0	0	0	0	0	0	0	0	0	0	0	0	0
ENSG00000200011	Y_RNA	0	0	0	0	0	0	0	0	0	0	0	0	0	0	0	0	0	0	0	0	0	0	0	0	0	0	0	0	0	0	0	0	0	0	0	0	0
ENSG00000200013	RNU6-623P	0	0	0	0	0	0	0	0	0	0	0	0	0	0	0	0	0	0	0	0	0	0	0	0	0	0	0	0	0	0	0	0	0	0	0	0	0
ENSG00000200021	RNA5SP448	0	0	0	0	0	0	0	0	0	0	0	0	0	0	0	0	0	0	0	0	0	0	0	0	0	0	0	0	0	0	0	0	0	0	0	0	0
ENSG00000200024	Y_RNA	0	0	0	0	0	0	0	0	0	0	0	0	0	0	0	0	0	0	0	0	0	0	0	0	0	0	0	0	0	0	0	0	0	0	0	0	0
ENSG00000200026	U8	0	0	0	0	0	0	0	0	0	0	0	0	0	0	0	0	0	0	0	0	0	0	0	0	0	0	0	0	0	0	0	0	0	0	0	0	0
ENSG00000200028	RNA5SP98	0	0	0	0	0	0	0	0	0	0	0	0	0	0	0	0	0	0	0	0	0	0	0	0	0	0	0	0	0	0	0	0	0	0	0	0	0
ENSG00000200029	RNU6-642P	0	0	0	0	0	0	0	0	0	0	0	0	0	0	0	0	0	0	0	0	0	0	0	0	0	0	0	0	0	0	0	0	0	0	0	0	0
ENSG00000200033	RNU6-403P	0	0	0	0	0	0	0	0	0	0	0	0	0	0	0	0	0	0	0	0	0	0	0	0	0	0	0	0	0	0	0	0	0	0	0	0	0
ENSG00000200034	RNU4-73P	0	0	0	0	0	0	0	0	0	0	0	0	0	0	0	0	0	0	0	0	0	0	0	0	0	0	0	0	0	0	0	0	0	0	0	0	0
ENSG00000200036	RNA5SP65	0	0	0	0	0	0	0	0	0	0	0	0	0	0	0	0	0	0	0	0	0	0	0	0	0	0	0	0	0	0	0	0	0	0	0	0	0
ENSG00000200040	Y_RNA	0	0	0	0	0	0	0	0	0	0	0	0	0	0	0	0	0	0	0	0	0	0	0	0	0	0	0	0	0	0	0	0	0	0	0	0	0
ENSG00000200041	Y_RNA	0	0	0	0	0	0	0	0	0	0	0	0	0	0	0	0	0	0	0	0	0	0	0	0	0	0	0	0	0	0	0	0	0	0	0	0	0
ENSG00000200047	RN7SKP115	0	0	0	0	0	0	0	0	0	0	0	0	0	0	0	0	0	0	0	0	0	0	0	0.79	0	0	0	0	0	0	0	0	0	0	0	0	0
ENSG00000200048	RNU6-812P	0	0	0	0	0	0	0	0	0	0	0	0	0	0	0	0	0	0	0	0	0	0	0	0	0	0	0	0	0	0	0	0	0	0	0	0	0
ENSG00000200049	Y_RNA	0	0	0	0	0	0	0	0	0	0	0	0	0	0	0	0	0	0	0	0	0	0	0	0	0	0	0	0	0	0	0	0	0	0	0	0	0
ENSG00000200051	SNORD45	0	0	0	0	0	0	0	0	0	0	0	0	0	0	0	0	0	0	0	0	0	0	0	0	0	0	0	0	0	0	0	0	0	0	0	0	0
ENSG00000200052	Y_RNA	0	0	0	0	0	0	0	0	0	0	0	0	0	0	0	0	0	0	0	0	0	0	0	0	0	0	0	0	0	0	0	0	0	0	0	0	0
ENSG00000200057	RN7SKP63	0	0	0	0	0	0	0	0	0	0	0.18	0	0	0	0	0	0	0.14	0	0.19	1.21	0	0	0	0	0	0.19	0	0	0	0	0	0	0.62	0	0.51	0
ENSG00000200058	RNA5SP218	0	0	0	0	0	0	0	0	0	0	0	0	0	0	0	0	0	0	0	0	0	0	0	0	0	0	0	0	0	0	0	0	0	0	0	0	0
ENSG00000200059	Y_RNA	0	0	0	0	0	0	0	0	0	0	0	0	0	0	0	0	0	0	0	0	0	0	0	0	0	0	0	0	0	0	0	0	0	0	0	0	0
ENSG00000200060	Y_RNA	0	0	0	0	0	0	0	0	0	0	0	0	0	0	0	0	0	0	0	0	0	0	0	0	0	0	0	0	0	0	0	0	0	0	0	0	0
ENSG00000200062	RNU4-58P	0	0	0	0	0	0	0	0	0	0	0	0	0	0	0	0	0	0	0	0	0	0	0	0	0	0	0	0	0	0	0	0	0	0	0	0	0
ENSG00000200063	SNORA30	0	0	0	0	0	0	0	0	0	0	0	0	0	0	0	0	0	0	0	0	0	0	0	0	0	0	0	0	0	0	0	0	0	0	0	0	0
ENSG00000200064	RNY4P9	0	0	0	0	0	0	0	0	0	0	0	0	0	0	0	0	0	0	0	0	0	0	0	0	0	0	0	0	0	0	0	0	0	0	0	0	0
ENSG00000200065	Y_RNA	0	0	0	0	0	0	0	0	0	0	0	0	0	0	0	0	0	0	0	0	0	0	0	0	0	0	0	0	0	0	0	0	0	0	0	0	0
ENSG00000200070	RNU4-80P	0	0	0	0	0	0	0	0	0	0	0	0	0	0	0	0	0	0	0	0	0	0	0	0	0	0	0	0	0	0	0	0	0	0	0	0	0
ENSG00000200072	SNORD44	0	0	0	0	0	0	0	0	0	0	0	0	0	0	0	0	0	0	0	0	0	0	0	0	0	0	0	0	0	0	0	0	0	0	0	0	0
ENSG00000200075	SNORA25	0	0	0	0	0	0	0	0	0	0	0	0	0	0	0	0	0	0	0	0	0	0	0	0	0	0	0	0	0	0	0	0	0	0	0	0	0
ENSG00000200079	RNA5SP326	0	0	0	0	0	0	0	0	0	0	0	0	0	0	0	0	0	0	0	0	0	0	0	0	0	0	0	0	0	0	0	0	0	0	0	0	0
ENSG00000200084	SNORD68	0	0	0	0	0	0	0	0	0	0	0	0	0	0	0	0	0	0	0	0	0	0	0	0	0	0	0	0	0	0	0	0	0	0	0	0	0
ENSG00000200085	Y_RNA	0	0	0	0	0	0	0	0	0	0	0	0	0	0	0	0	0	0	0	0	0	0	0	0	0	0	0	0	0	0	0	0	0	0	0	0	0
ENSG00000200086	RNU6-433P	0	0	0	0	0	0	0	0	0	0	0	0	0	0	0	0	0	0	0	0	0	0	0	0	0	0	0	0	0	0	0	0	0	0	0	0	0
ENSG00000200087	SNORA73B	0	44.7	56.44	0	0	0	0	0	6.07	1.93	3	5.24	0	4.89	7.24	21.19	5.62	16	4.35	12.94	1.22	4.46	1.52	7.64	27.66	28.11	7.31	26.45	21.84	10.03	26.63	24.43	9.57	4.01	7.65	10.53	8.53
ENSG00000200089	SNORD114-31	0	0	0	0	0	0	0	0	0	0	0	0	0	0	0	0	0	0	0	0	0	0	0	0	0	0	0	0	0	0	0	0	0	0	0	0	0
ENSG00000200090	Y_RNA	0	0	0	0	0	0	0	0	0	0	0	0	0	0	0	0	0	0	0	0	0	0	0	0	0	0	0	0	0	0	0	0	0	0	0	0	0
ENSG00000200091	RN7SKP163	0	0	1.57	0	0	0	0	0	0.7	2.58	1.03	3.46	3.17	0	1	0	1.24	0.28	0.98	0.78	0.85	0.33	0.71	0.36	0	0	0	0	0	0	0	0	0	0	0	0	0
ENSG00000200095	RNU6-181P	0	0	0	0	0	0	0	0	0	0	0	0	0	0	0	0	0	0	0	0	0	0	0	0	0	0	0	0	0	0	0	0	0	0	0	0	0
ENSG00000200097	RNU6-1167P	0	0	0	0	0	0	0	0	0	0	0	0	0	0	0	0	0	0	0	0	0	0	0	0	0	0	0	0	0	0	0	0	0	0	0	0	0
ENSG00000200101	RNU6-508P	0	0	0	0	0	0	0	0	0	0	0	0	0	0	0	0	0	0	0	0	0	0	0	0	0	0	0	0	0	0	0	0	0	0	0	0	0
ENSG00000200102	RNU6-252P	0	0	0	0	0	0	0	0	0	0	0	0	0	0	0	0	0	0	0	0	0	0	0	0	0	0	0	0	0	0	0	0	0	0	0	0	0
ENSG00000200105	RNU6-251P	0	0	0	0	0	0	0	0	0	0	0	0	0	0	0	0	0	0	0	0	0	0	0	0	0	0	0	0	0	0	0	0	0	0	0	0	0
ENSG00000200106	RNU6-984P	0	0	0	0	0	0	0	0	0	0	0	0	0	0	0	0	0	0	0	0	0	0	0	0	0	0	0	0	0	0	0	0	0	0	0	0	0
ENSG00000200107	RNU6-1249P	0	0	0	0	0	0	0	0	0	0	0	0	0	0	0	0	0	0	0	0	0	0	0	0	0	0	0	0	0	0	0	0	0	0	0	0	0
ENSG00000200108	RNU6-774P	0	0	0	0	0	0	0	0	0	0	0	0	0	0	0	0	0	0	0	0	0	0	0	0	0	0	0	0	0	0	0	0	0	0	0	0	0
ENSG00000200112	SNORD56	0	0	0	0	0	0	0	0	0	0	0	0	0	0	0	0	0	0	0	0	0	0	0	0	0	0	0	0	0	0	0	0	0	0	0	0	0
ENSG00000200113	SNORA51	0	0	0	0	0	0	0	0	0	0	0	0	0	0	0	0	0	0	0	0	0	0	0	0	0	0	0	0	0	0	0	0	0	0	0	0	0
ENSG00000200114	RNA5SP123	0	0	0	0	0	0	0	0	0	0	0	0	0	0	0	0	0	0	0	0	0	0	0	0	0	0	0	0	0	0	0	0	0	0	0	0	0
ENSG00000200118	Y_RNA	0	0	0	0	0	0	0	0	0	0	0	0	0	0	0	0	0	0	0	0	0	0	0	0	0	0	0	0	0	0	0	0	0	0	0	0	0
ENSG00000200120	Y_RNA	0	0	0	0	0	0	0	0	0	0	0	0	0	0	0	0	0	0	0	0	0	0	0	0	0	0	0	0	0	0	0	0	0	0	0	0	0
ENSG00000200121	Y_RNA	0	0	0	0	0	0	0	0	0	0	0	0	0	0	0	0	0	0	0	0	0	0	0	0	0	0	0	0	0	0	0	0	0	0	0	0	0
ENSG00000200131	RN7SKP77	0	0	0	0	0	0	0	0	0	0	0	0	0	0	0	0	0	0	0	0	0	0	0	0	0	0	0	0	0	0	0	0	0	0	0	0	0
ENSG00000200132	RNU6-1021P	0	0	0	0	0	0	0	0	0	0	0	0	0	0	0	0	0	0	0	0	0	0	0	0	0	0	0	0	0	0	0	0	0	0	0	0	0
ENSG00000200135	Y_RNA	0	0	0	0	0	0	0	0	0	0	0	0	0	0	0	0	0	0	0	0	0	0	0	0	0	0	0	0	0	0	0	0	0	0	0	0	0
ENSG00000200138	RNY1P10	0	0	0	0	0	0	0	0	0	0	0	0	0	0	0	0	0	0	0	0	0	0	0	0	0	0	0	0	0	0	0	0	0	0	0	0	0
ENSG00000200139	RNU6-778P	0	0	0	0	0	0	0	0	0	0	0	0	0	0	0	0	0	0	0	0	0	0	0	0	0	0	0	0	0	0	0	0	0	0	0	0	0
ENSG00000200142	Y_RNA	0	0	0	0	0	0	0	0	0	0	0	0	0	0	0	0	0	0	0	0	0	0	0	0	0	0	0	0	0	0	0	0	0	0	0	0	0
ENSG00000200146	RNU6-544P	0	0	0	0	0	0	0	0	0	0	0	0	0	0	0	0	0	0	0	0	0	0	0	0	0	0	0	0	0	0	0	0	0	0	0	0	0
ENSG00000200150	SNORD113	0	0	0	0	0	0	0	0	0	0	0	0	0	0	0	0	0	0	0	0	0	0	0	0	0	0	0	0	0	0	0	0	0	0	0	0	0
ENSG00000200151	RN7SKP231	0	0	0	0	0	0	0	0	0	0	0	0	0	0	0	0	0	0	0	0	0	0	0	0	0	0	0	0	0	0	0	0	0	0	0	0	0
ENSG00000200152	RNU6-216P	0	0	0	0	0	0	0	0	0	0	0	0	0	0	0	0	0	0	0	0	0	0	0	0	0	0	0	0	0	0	0	0	0	0	0	0	0
ENSG00000200153	RNU6-23P	0	0	0	0	0	0	0	0	0	0	0	0	0	0	0	0	0	0	0	0	0	0	0	0	0	0	0	0	0	0	0	0	0	0	0	0	0
ENSG00000200156	RNU5B-1	0	0	0	0	0	0	0	0	0	0	0	0	0	0	0	0	0	0	0	0	0	0	0	0	0	0	0	0	0	0	0	0	0	0	0	0	0
ENSG00000200161	RN7SKP145	0	0	0	0	0	0	0	0	0	0	0	0	0	0	0	0	0	0	0	0	0	0	0	0	0	0	0	0	0	0	0	0	0	0	0	0	0
ENSG00000200162	Y_RNA	0	0	0	0	0	0	0	0	0	0	0	0	0	0	0	0	0	0	0	0	0	0	0	0	0	0	0	0	0	0	0	0	0	0	0	0	0
ENSG00000200163	SNORD115-18	0	0	0	0	0	0	0	0	0	0	0	0	0	0	0	0	0	0	0	0	0	0	0	0	0	0	0	0	0	0	0	0	0	0	0	0	0
ENSG00000200164	Y_RNA	0	0	0	0	0	0	0	0	0	0	0	0	0	0	0	0	0	0	0	0	0	0	0	0	0	0	0	0	0	0	0	0	0	0	0	0	0
ENSG00000200168	RNA5SP350	0	0	0	0	0	0	0	0	0	0	0	0	0	0	0	0	0	0	0	0	0	0	0	0	0	0	0	0	0	0	0	0	0	0	0	0	0
ENSG00000200169	RNU5D-1	0	0	0	0	0	0	0	0	0	0	0	0	0	0	0	0	0	0	0	0	0	0	0	0	0	0	0	0	0	0	0	0	0	0	0	0	0
ENSG00000200170	Y_RNA	0	0	0	0	0	0	0	0	0	0	0	0	0	0	0	0	0	0	0	0	0	0	0	0	0	0	0	0	0	0	0	0	0	0	0	0	0
ENSG00000200171	Y_RNA	0	0	0	0	0	0	0	0	0	0	0	0	0	0	0	0	0	0	0	0	0	0	0	0	0	0	0	0	0	0	0	0	0	0	0	0	0
ENSG00000200174	Y_RNA	0	0	0	0	0	0	0	0	0	0	0	0	0	0	0	0	0	0	0	0	0	0	0	0	0	0	0	0	0	0	0	0	0	0	0	0	0
ENSG00000200175	RNU6-1309P	0	0	0	0	0	0	0	0	0	0	0	0	0	0	0	0	0	0	0	0	0	0	0	0	0	0	0	0	0	0	0	0	0	0	0	0	0
ENSG00000200176	RNU1-19P	0	0	0	0	0	0	0	0	0	0	0	0	6.88	0	0	0	0	0	0	0	0	0	0	0	0	0	0	0	0	0	0	0	0	0	0	0	0
ENSG00000200179	Y_RNA	0	0	0	0	0	0	0	0	0	0	0	0	0	0	0	0	0	0	0	0	0	0	0	0	0	0	0	0	0	0	0	0	0	0	0	0	0
ENSG00000200183	RNU6-238P	0	0	0	0	0	0	0	0	0	0	0	0	0	0	0	0	0	0	0	0	0	0	0	0	0	0	0	0	0	0	0	0	0	0	0	0	0
ENSG00000200184	RNU1-20P	0	0	0	0	0	0	0	0	0	0	0	0	0	0	0	0	0	0	0	0	0	0	0	0	0	0	0	0	0	0	0	0	0	0	0	0	0
ENSG00000200189	RNU6-832P	0	0	0	0	0	0	0	0	0	0	0	0	0	0	0	0	0	0	0	0	0	0	0	0	0	0	0	0	0	0	0	0	0	0	0	0	0
ENSG00000200191	U8	0	0	0	0	0	0	0	0	0	0	0	0	0	0	0	0	0	0	0	0	0	0	0	0	0	0	0	0	0	0	0	0	0	0	0	0	0
ENSG00000200197	RNU1-21P	0	0	0	0	0	0	0	0	0	0	0	0	0	0	0	0	0	0	0	0	0	0	0	0	0	0	0	0	0	0	0	0	0	0	0	0	0
ENSG00000200198	RN7SKP211	0	0	0	0	0	0	0	0	0	0	0	0	0	0	0	0	0	0	0	0	0	0	0	0	0	0	0	0	0	0	0	0	0	0	0	0	0
ENSG00000200201	Y_RNA	0	0	0	0	0	0	0	0	0	0	0	0	0	0	0	0	0	0	0	0	0	0	0	0	0	0	0	0	0	0	0	0	0	0	0	0	0
ENSG00000200204	RNU1-22P	0	0	0	0	0	0	0	0	0	0	0	0	0	0	0	0	0	0	0	0	0	0	0	0	0	0	0	0	0	0	0	0	0	0	0	0	0
ENSG00000200206	SNORD74	0	0	0	0	0	0	0	0	0	0	0	0	0	0	0	0	0	0	0	0	0	0	0	0	0	0	0	0	0	0	0	0	0	0	0	0	0
ENSG00000200208	Y_RNA	0	0	0	0	0	0	0	0	0	0	0	0	0	0	0	0	0	0	0	0	0	0	0	0	0	0	0	0	0	0	0	0	0	0	0	0	0
ENSG00000200209	Y_RNA	0	0	0	0	0	0	0	0	0	0	0	0	0	0	0	0	0	0	0	0	0	0	0	0	0	0	0	0	0	0	0	0	0	0	0	0	0
ENSG00000200211	RNY4P27	0	0	0	0	0	0	0	0	0	0	0	0	0	0	0	0	0	0	0	0	0	0	0	0	0	0	0	0	0	0	0	0	0	0	0	0	0
ENSG00000200213	RNU6-992P	0	0	0	0	0	0	0	0	0	0	0	0	0	0	0	0	0	0	0	0	0	0	0	0	0	0	0	0	0	0	0	0	0	0	0	0	0
ENSG00000200215	SNORD113-6	0	0	0	0	0	0	0	0	0	0	0	0	0	0	0	0	0	0	0	0	0	0	0	0	0	0	0	0	0	0	0	0	0	0	0	0	0
ENSG00000200216	RNU6-745P	0	0	0	0	0	0	0	0	0	0	0	0	0	0	0	0	0	0	0	0	0	0	0	0	0	0	0	0	0	0	0	0	0	0	0	0	0
ENSG00000200217	RNU6-839P	0	0	0	0	0	0	0	0	0	0	0	0	0	0	0	0	0	0	0	0	0	0	0	0	0	0	0	0	0	0	0	0	0	0	0	0	0
ENSG00000200218	RNU6-697P	0	0	0	0	0	0	0	0	0	0	0	0	0	0	0	0	0	0	0	0	0	0	0	0	0	0	0	0	0	0	0	0	0	0	0	0	0
ENSG00000200220	RNU6-179P	0	0	0	0	0	0	0	0	0	0	0	0	0	0	0	0	0	0	0	0	0	0	0	0	0	0	0	0	0	0	0	0	0	0	0	0	0
ENSG00000200222	U3	0	0	0	0	0	0	0	0	0	0	0	0	0	0	0	0	0	0	1.83	0	0	0	0	0	0	0	0	0	0	0	0	0	0	0	0	0	0
ENSG00000200224	RNU6-626P	0	0	0	0	0	0	0	0	0	0	0	0	0	0	0	0	0	0	0	0	0	0	0	0	0	0	0	0	0	0	0	0	0	0	0	0	0
ENSG00000200225	RNA5SP382	0	0	0	0	0	0	0	0	0	0	0	0	0	0	0	0	0	0	0	0	0	0	0	0	0	0	0	0	0	0	0	0	0	0	0	0	0
ENSG00000200227	RNA5SP197	0	0	0	0	0	0	0	0	0	0	0	0	0	0	0	0	0	0	0	0	0	0	0	0	0	0	0	0	0	0	0	0	0	0	0	0	0
ENSG00000200231	RNU1-23P	0	0	0	0	0	0	0	0	0	0	0	0	0	0	0	0	0	0	0	0	0	0	0	0	0	0	0	0	0	0	0	0	0	0	0	0	0
ENSG00000200235	SNORA27	0	0	0	0	0	0	0	0	0	0	0	0	0	0	0	0	0	0	0	0	0	0	0	0	0	0	0	0	0	0	0	0	0	0	0	0	0
ENSG00000200237	SNORA70	0	0	0	0	0	0	0	0	0	0	0	0	0	0	0	0	0	0	0	0	0	0	0	0	0	0	0	0	0	0	0	0	0	0	0	0	0
ENSG00000200238	RNA5SP133	0	0	0	0	0	0	0	0	0	0	0	0	0	0	0	0	0	0	0	0	0	0	0	0	0	0	0	0	0	0	0	0	0	0	0	0	0
ENSG00000200241	Y_RNA	0	0	0	0	0	0	0	0	0	0	0	0	0	0	0	0	0	0	0	0	0	0	0	0	0	0	0	0	0	0	0	0	0	0	0	0	0
ENSG00000200243	RN7SKP79	0	0	0	0	0	0	0	0	0	0	0	0	0	0	0	0	0	0	0	0	0	0	0	0	0	0	0	0.48	0	0	0	0	0	0	0	0	0
ENSG00000200246	RNA5SP263	0	0	0	0	0	0	0	0	0	0	0	0	0	0	0	0	0	0	0	0	0	0	0	0	0	0	0	0	0	0	0	0	0	0	0	0	0
ENSG00000200247	RNU6-254P	0	0	0	0	0	0	0	0	0	0	0	0	0	0	0	0	0	0	0	0	0	0	0	0	0	0	0	0	0	0	0	0	0	0	0	0	0
ENSG00000200248	RNA5SP214	0	0	0	0	0	0	0	0	0	0	0	0	0	0	0	0	0	0	0	0	0	0	0	0	0	0	0	0	0	0	0	0	0	0	0	0	0
ENSG00000200250	RNU6-1147P	0	0	0	0	0	0	0	0	0	0	0	0	0	0	0	0	0	0	0	0	0	0	0	0	0	0	0	0	0	0	0	0	0	0	0	0	0
ENSG00000200252	Y_RNA	0	0	0	0	0	0	0	0	0	0	0	0	0	0	0	0	0	0	0	0	0	0	0	0	0	0	0	0	0	0	0	0	0	0	0	0	0
ENSG00000200253	RNU6-529P	0	0	0	0	0	0	0	0	0	0	0	0	0	0	0	0	0	0	0	0	0	0	0	0	0	0	0	0	0	0	0	0	0	0	0	0	0
ENSG00000200254	RNU6-536P	0	0	0	0	0	0	0	0	0	0	0	0	0	0	0	0	0	0	0	0	0	0	0	0	0	0	0	0	0	0	0	0	0	0	0	0	0
ENSG00000200256	Y_RNA	0	0	0	0	0	0	0	0	0	0	0	0	0	0	0	0	0	0	0	0	0	0	0	0	0	0	0	0	0	0	0	0	0	0	0	0	0
ENSG00000200257	RNU6-97P	0	0	0	0	0	0	0	0	0	0	0	0	0	0	0	0	0	0	0	0	0	0	0	0	0	0	0	0	0	0	0	0	0	0	0	0	0
ENSG00000200259	SNORD35A	0	0	0	0	0	0	0	0	0	0	0	0	0	0	0	0	0	0	0	0	0	0	0	0	0	0	0	0	0	0	0	0	0	0	0	0	0
ENSG00000200261	Y_RNA	0	0	0	0	0	0	0	0	0	0	0	0	0	0	0	0	0	0	0	0	0	0	0	0	0	0	0	0	0	0	0	0	0	0	0	0	0
ENSG00000200262	Y_RNA	0	0	0	0	0	0	0	0	0	0	0	0	0	0	0	0	0	0	0	0	0	0	0	0	0	0	0	0	0	0	0	0	0	0	0	0	0
ENSG00000200267	RNU6-66P	0	0	0	0	0	0	0	0	0	0	0	0	0	0	0	0	0	0	0	0	0	0	0	0	0	0	0	0	0	0	0	0	0	0	0	0	0
ENSG00000200269	RNU6-838P	0	0	0	0	0	0	0	0	0	0	0	0	0	0	0	0	0	0	0	0	0	0	0	0	0	0	0	0	0	0	0	0	0	0	0	0	0
ENSG00000200274	RNU4-32P	0	0	0	0	0	0	0	0	0	0	0	0	0	0	0	0	0	0	0	0	0	0	0	0	0	0	0	0	0	0	0	0	0	0	0	0	0
ENSG00000200275	RNA5SP199	0	0	0	0	0	0	0	0	0	0	0	0	0	0	0	0	0	0	0	0	0	0	0	0	0	0	0	0	0	0	0	0	0	0	0	0	0
ENSG00000200278	RNA5SP352	0	0	0	0	0	0	0	0	0	0	0	0	0	0	0	0	0	0	0	0	0	0	0	0	0	0	0	0	0	0	0	0	0	0	0	0	0
ENSG00000200279	SNORD114-10	0	0	0	0	0	0	0	0	0	0	0	0	0	0	0	0	0	0	0	0	0	0	0	0	0	0	0	0	0	0	0	0	0	0	0	0	0
ENSG00000200281	RNU6-624P	0	0	0	0	0	0	0	0	0	0	0	0	0	0	0	0	0	0	0	0	0	0	0	0	0	0	0	0	0	0	0	0	0	0	0	0	0
ENSG00000200283	Y_RNA	0	0	0	0	0	0	0	0	0	0	0	0	0	0	0	0	0	0	0	0	0	0	0	0	0	0	0	0	0	0	0	0	0	0	0	0	0
ENSG00000200287	Y_RNA	0	0	0	0	0	0	0	0	0	0	0	0	0	0	0	0	0	0	0	0	0	0	0	0	0	0	0	0	0	0	0	0	0	0	0	0	0
ENSG00000200288	SNORA18	0	0	0	0	0	0	0	0	0	0	0	0	0	0	0	0	0	0	0	0	0	0	0	0	0	0	0	0	0	0	0	0	0	0	0	0	0
ENSG00000200291	Y_RNA	0	0	0	0	0	0	0	0	0	0	0	0	0	0	0	0	0	0	0	0	0	0	0	0	0	0	0	0	0	0	0	0	0	0	0	0	0
ENSG00000200293	RNA5SP393	0	0	0	0	0	0	0	0	0	0	0	0	0	0	0	0	0	0	0	0	0	0	0	0	0	0	0	0	0	0	0	0	0	0	0	0	0
ENSG00000200294	SNORA36	0	0	0	0	0	0	0	0	0	0	0	0	0	0	0	0	0	0	0	0	0	0	0	0	0	0	0	0	0	0	0	0	0	0	0	0	0
ENSG00000200295	RNU6-527P	0	0	0	0	0	0	0	0	0	0	0	0	0	0	0	0	0	0	0	0	0	0	0	0	0	0	0	0	0	0	0	0	0	0	0	0	0
ENSG00000200296	RNU1-83P	0	0	0	0	0	0	0	0	0	0	0	0	0	0	0	0	0	0	0	0	0	0	0	0	0	0	0	0	0	0	0	0	0	0	0	0	0
ENSG00000200298	Y_RNA	0	0	0	0	0	0	0	0	0	0	0	0	0	0	0	0	0	0	0	0	0	0	0	0	0	0	0	0	0	0	0	0	0	0	0	0	0
ENSG00000200301	RNA5SP483	0	0	0	0	0	0	0	0	0	0	0	0	0	0	0	0	0	0	0	0	0	0	0	0	0	0	0	0	0	0	0	0	0	0	0	0	0
ENSG00000200303	RNU6-940P	0	0	0	0	0	0	0	0	0	0	0	0	0	0	0	0	0	0	0	0	0	0	0	0	0	0	0	0	0	0	0	0	0	0	0	0	0
ENSG00000200304	RNU6-1255P	0	0	0	0	0	0	0	0	0	0	0	0	0	0	0	0	0	0	0	0	0	0	0	0	0	0	0	0	0	0	0	0	0	0	0	0	0
ENSG00000200305	Y_RNA	0	0	0	0	0	0	0	0	0	0	0	0	0	0	0	0	0	0	0	0	0	0	0	0	0	0	0	0	0	0	0	0	0	0	0	0	0
ENSG00000200309	Y_RNA	0	0	0	0	0	0	0	0	0	0	0	0	0	0	0	0	0	0	0	0	0	0	0	0	0	0	0	0	0	0	0	0	0	0	0	0	0
ENSG00000200310	RNA5SP215	0	0	0	0	0	0	0	0	0	0	0	0	0	0	0	0	0	0	0	0	0	0	0	0	0	0	0	0	0	0	0	0	0	0	0	0	0
ENSG00000200312	RN7SKP255	0	0	0	0	0	0	0	0	0	0	0	0	0	0	0	0	0	0	0	0	0	0	0	0	0	0	0	0	0	0	0	0	0	0	0	0	0
ENSG00000200313	RNA5-8SP7	0	0	0	0	0	0	0	0	0	0	0	0	0	0	0	0	0	0	0	0	0	0	0	0	0	0	0	0	0	0	0	0	0	0	0	0	0
ENSG00000200314	Y_RNA	0	0	0	0	0	0	0	0	0	0	0	0	0	0	0	0	0	0	0	0	0	0	0	0	0	0	0	0	0	0	0	0	0	0	0	0	0
ENSG00000200318	U3	0	0	0	0	0	0	0	0	0	0	0	0	0	0	0	0	0	0	0	0	0	0	0	0	0	0	0	0	0	0	0	0	0	0	0	0	0
ENSG00000200320	SNORA63	0	0	0	0	0	0	0	0	0	21.49	0	0	0	0	0	0	0	0	0	0	0	25.16	0	0	0	0	0	0	0	0	0	0	0	0	0	0	0
ENSG00000200325	Y_RNA	0	0	0	0	0	0	0	0	0	0	0	0	0	0	0	0	0	0	0	0	0	0	0	0	0	0	0	0	0	0	0	0	0	0	0	0	0
ENSG00000200326	RNA5SP391	0	0	0	0	0	0	0	0	0	0	0	0	0	0	0	0	0	0	0	0	0	0	0	0	0	0	0	0	0	0	0	0	0	0	0	0	0
ENSG00000200327	RNA5SP62	0	0	0	0	0	0	0	0	0	0	0	0	0	0	0	0	0	0	0	0	0	0	0	0	0	0	0	0	0	0	0	0	0	0	0	0	0
ENSG00000200331	RNU6-183P	0	0	0	0	0	0	0	0	0	0	0	0	0	0	0	0	0	0	0	0	0	0	0	0	0	0	0	0	0	0	0	0	0	0	0	0	0
ENSG00000200332	Y_RNA	0	0	0	0	0	0	0	0	0	0	0	0	0	0	0	0	0	0	0	0	0	0	0	0	0	0	0	0	0	0	0	0	0	0	0	0	0
ENSG00000200334	Y_RNA	0	0	0	0	0	0	0	0	0	0	0	0	0	0	0	0	0	0	0	0	0	0	0	0	0	0	0	0	0	0	0	0	0	0	0	0	0
ENSG00000200336	RNA5SP333	0	0	0	0	0	0	0	0	0	0	0	0	0	0	0	0	0	0	0	0	0	0	0	0	0	0	0	0	0	0	0	0	0	0	0	0	0
ENSG00000200338	RNU1-49P	0	0	0	0	0	0	0	0	0	0	0	0	0	0	0	0	0	0	0	0	0	0	0	0	0	0	0	0	0	0	0	0	0	0	0	0	0
ENSG00000200340	RNU1-105P	0	0	0	0	0	0	0	0	0	0	0	0	0	0	0	0	0	0	0	0	0	0	0	0	0	0	0	0	0	0	0	0	0	0	0	0	0
ENSG00000200343	RNA5S8	0	0	0	0	0	0	0	0	0	0	0	0	0	0	0	0	0	0	0	0	0	0	0	0	0	0	0	0	0	0	0	0	0	0	0	0	0
ENSG00000200344	Y_RNA	0	0	0	0	0	0	0	0	0	0	0	0	0	0	0	0	0	0	0	0	0	0	0	0	0	0	0	0	0	0	0	0	0	0	0	0	0
ENSG00000200345	RNU6-485P	0	0	0	0	0	0	0	0	0	0	0	0	0	0	0	0	0	0	0	0	0	0	0	0	0	0	0	0	0	0	0	0	0	0	0	0	0
ENSG00000200350	RNU6-1285P	0	0	0	0	0	0	0	0	0	0	0	0	0	0	0	0	0	0	0	0	0	0	0	0	0	0	0	0	0	0	0	0	0	0	0	0	0
ENSG00000200351	Y_RNA	0	0	0	0	0	0	0	0	0	0	0	0	0	0	0	0	0	0	0	0	0	0	0	0	0	0	0	0	0	0	0	0	0	0	0	0	0
ENSG00000200354	SNORA71D	0	0	0	0	0	0	0	0	0	0	0	0	0	0	0	0	0	0	0	0	0	0	0	0	0	0	0	0	0	0	0	0	0	0	0	0	0
ENSG00000200355	SNORA72	0	0	0	0	0	0	0	0	0	0	0	0	0	0	0	0	0	0	0	0	0	0	0	0	0	0	0	0	0	0	0	0	0	0	0	0	0
ENSG00000200356	RNU6-833P	0	0	0	0	0	0	0	0	0	0	0	0	0	0	0	0	0	0	0	0	0	0	0	0	0	0	0	0	0	0	0	0	0	0	0	0	0
ENSG00000200360	RNU6-792P	0	0	0	0	0	0	0	0	0	0	0	0	0	0	0	0	0	0	0	0	0	0	0	0	0	0	0	0	0	0	0	0	0	0	0	0	0
ENSG00000200361	Y_RNA	0	0	0	0	0	0	0	0	0	0	0	0	0	0	0	0	0	0	0	0	0	0	0	0	0	0	0	0	0	0	0	0	0	0	0	0	0
ENSG00000200366	RNU6-511P	0	0	0	0	0	0	0	0	0	0	0	0	0	0	0	0	0	0	0	0	0	0	0	0	0	0	0	0	0	0	0	0	0	0	0	0	0
ENSG00000200367	SNORD113-8	0	0	0	0	0	0	0	0	0	0	0	0	0	0	0	0	0	0	0	0	0	0	0	0	0	0	0	0	0	0	0	0	0	0	0	0	0
ENSG00000200369	RNU6-666P	0	0	0	0	0	0	0	0	0	0	0	0	0	0	0	0	0	0	0	0	0	0	0	0	0	0	0	0	0	0	0	0	0	0	0	0	0
ENSG00000200370	RNA5S17	0	0	0	0	0	0	0	0	0	0	0	0	0	0	0	0	0	0	0	0	0	0	0	0	0	0	0	0	0	0	0	0	0	0	0	0	0
ENSG00000200372	RNU5E-8P	0	0	0	0	0	0	0	0	0	0	0	0	0	0	0	0	0	0	0	0	0	0	0	0	0	0	0	0	0	0	0	0	0	0	0	0	0
ENSG00000200376	RNU5E-10P	0	0	0	0	0	0	0	0	0	0	0	0	0	0	0	0	0	0	0	0	0	0	0	0	0	0	0	0	0	0	0	0	0	0	0	0	0
ENSG00000200377	SNORD56	0	0	0	0	0	0	0	0	0	0	0	0	0	0	0	0	0	0	0	0	0	0	0	0	0	0	0	0	0	0	0	0	0	0	0	0	0
ENSG00000200378	RNU5B-4P	0	0	0	0	0	0	0	0	0	0	0	0	0	0	0	0	0	0	0	0	0	0	0	0	0	0	0	0	0	0	0	0	0	0	0	0	0
ENSG00000200379	RN7SKP45	0	0	0	0	0	0	0	0	0	0	0	0	0	0	0	0	0	0	0	0	0	0	0	0	0	0	0	0	0	0	0	0	0	0	0	0	0
ENSG00000200381	RNA5S4	0	0	0	0	0	0	0	0	0	0	0	0	0	0	0	0	0	0	0	0	0	0	0	0	0	0	0	0	0	0	0	0	0	0	0	0	0
ENSG00000200385	SNORA42	0	0	0	0	0	0	0	0	0	0	0	0	0	0	0	0	0	0	0	0	0	0	0	0	0	0	0	0	0	0	0	0	0	0	0	0	0
ENSG00000200388	RNU6-618P	0	0	0	0	0	0	0	0	0	0	0	0	0	0	0	0	0	0	0	0	0	0	0	0	0	0	0	0	0	0	0	0	0	0	0	0	0
ENSG00000200389	RNU6-509P	0	0	0	0	0	0	0	0	0	0	0	0	0	0	0	0	0	0	0	0	0	0	0	0	0	0	0	0	0	0	0	0	0	0	0	0	0
ENSG00000200390	Y_RNA	0	0	0	0	0	0	0	0	0	0	0	0	0	0	0	0	0	0	0	0	0	0	0	0	0	0	0	0	0	0	0	0	0	0	0	0	0
ENSG00000200391	Y_RNA	0	0	0	0	0	0	0	0	0	0	0	0	0	0	0	0	0	0	0	0	0	0	0	0	0	0	0	0	0	0	0	0	0	0	0	0	0
ENSG00000200393	RNU6-698P	0	0	0	0	0	0	0	0	0	0	0	0	0	0	0	0	0	0	0	0	0	0	0	0	0	0	0	0	0	0	0	0	0	0	0	0	0
ENSG00000200394	SNORA38B	0	0	0	0	0	0	0	0	0	0	0	0	0	0	0	0	29.97	0	0	0	0	0	0	0	0	0	0	0	0	0	0	0	0	0	0	0	0
ENSG00000200397	Y_RNA	0	0	0	0	0	0	0	0	0	0	0	0	0	0	0	0	0	0	0	0	0	0	0	0	0	0	0	0	0	0	0	0	0	0	0	0	0
ENSG00000200398	SNORD115-24	0	0	0	0	0	0	0	0	0	0	0	0	0	0	0	0	0	0	0	0	0	0	0	0	0	0	0	0	0	0	0	0	0	0	0	0	0
ENSG00000200403	RNU6-1099P	0	0	0	0	0	0	0	0	0	0	0	0	0	0	0	0	0	0	0	0	0	0	0	0	0	0	0	0	0	0	0	0	0	0	0	0	0
ENSG00000200406	SNORD114-23	0	0	0	0	0	0	0	0	0	0	0	0	0	0	0	0	0	0	0	0	0	0	0	0	0	0	0	0	0	0	0	0	0	0	0	0	0
ENSG00000200407	RNU6-1169P	0	0	0	0	0	0	0	0	0	0	0	0	0	0	0	0	0	0	0	0	0	0	0	0	0	0	0	0	0	0	0	0	0	0	0	0	0
ENSG00000200408	RNA5SP74	0	0	0	0	0	0	0	0	0	0	0	0	0	0	0	0	0	0	0	0	0	0	0	0	0	0	0	0	0	0	0	0	0	0	0	0	0
ENSG00000200411	RNA5SP346	0	0	0	0	0	0	0	0	0	0	0	0	0	0	0	0	0	0	0	0	0	0	0	0	0	0	0	0	0	0	0	0	0	0	0	0	0
ENSG00000200413	SNORD114-26	0	0	0	0	0	0	0	0	0	0	0	0	0	0	0	0	0	0	0	0	0	0	0	0	0	0	0	0	0	0	0	0	0	0	0	0	0
ENSG00000200418	SNORA63	0	0	0	0	0	0	0	0	0	0	0	0	0	0	0	0	0	0	0	0	0	0	0	0	0	0	0	0	0	0	0	0	0	0	0	0	0
ENSG00000200419	Y_RNA	0	0	0	0	0	0	0	0	0	0	0	0	0	0	0	0	0	0	0	0	0	0	0	0	0	0	0	0	0	0	0	0	0	0	0	0	0
ENSG00000200421	Y_RNA	0	0	0	0	0	0	0	0	0	0	0	0	0	0	0	0	0	0	0	0	0	0	0	0	0	0	0	0	0	0	0	0	0	0	0	0	0
ENSG00000200422	SNORD45	0	0	0	0	0	0	0	0	0	0	0	0	0	0	0	0	0	0	0	0	0	0	0	0	0	0	0	0	0	0	0	0	0	0	0	0	0
ENSG00000200424	RNU6-1155P	0	0	0	0	0	0	0	0	0	0	0	0	0	0	0	0	0	0	0	0	0	0	0	0	0	0	0	0	0	0	0	0	0	0	0	0	0
ENSG00000200427	Y_RNA	0	0	0	0	0	0	0	0	0	0	0	0	0	0	0	0	0	0	0	0	0	0	0	0	0	0	0	0	0	0	0	0	0	0	0	0	0
ENSG00000200428	Y_RNA	0	0	0	0	0	0	0	0	0	0	0	0	0	0	0	0	0	0	0	0	0	0	0	0	0	0	0	0	0	0	0	0	0	0	0	0	0
ENSG00000200431	RNU4-81P	0	0	0	0	0	0	0	0	0	0	0	0	0	0	0	0	0	0	0	0	0	0	0	0	0	0	0	0	0	0	0	0	0	0	0	0	0
ENSG00000200432	Y_RNA	0	0	0	0	0	0	0	0	0	0	0	0	0	0	0	0	0	0	0	0	0	0	0	0	0	0	0	0	0	0	0	0	0	0	0	0	0
ENSG00000200434	RNA5-8SP2	0	0	0	0	0	0	0	0	0	0	0	0	0	0	0	0	0	0	0	0	0	0	0	0	0	0	0	0	0	0	0	0	0	0	0	0	0
ENSG00000200436	Y_RNA	0	0	0	0	0	0	0	0	0	0	0	0	0	0	0	0	0	0	0	0	0	0	0	0	0	0	0	0	0	0	0	0	0	0	0	0	0
ENSG00000200437	RNU6-799P	0	0	0	0	0	0	0	0	0	0	0	0	0	0	0	0	0	0	0	0	0	0	0	0	0	0	0	0	0	0	0	0	0	0	0	0	0
ENSG00000200443	RNU6-1066P	0	0	0	0	0	0	0	0	0	0	0	0	0	0	0	0	0	0	0	0	0	0	0	0	0	0	0	0	0	0	0	0	0	0	0	0	0
ENSG00000200444	RNU6-1339P	0	0	0	0	0	0	0	0	0	0	0	0	0	0	0	0	0	0	0	0	0	0	0	0	0	0	0	0	0	0	0	0	0	0	0	0	0
ENSG00000200446	RNU6-1085P	0	0	0	0	0	0	0	0	0	0	0	0	0	0	0	0	0	0	0	0	0	0	0	0	0	0	0	0	0	0	0	0	0	0	0	0	0
ENSG00000200448	Y_RNA	0	0	0	0	0	0	0	0	0	0	0	0	0	0	0	0	0	0	0	0	0	0	0	0	0	0	0	0	0	0	0	0	0	0	0	0	0
ENSG00000200455	RNU6-1112P	0	0	0	0	0	0	0	0	0	0	0	0	0	0	0	0	0	0	0	0	0	0	0	0	0	0	0	0	0	0	0	0	0	0	0	0	0
ENSG00000200456	RNU6-1097P	0	0	0	0	0	0	0	0	0	0	0	0	0	0	0	0	0	0	0	0	0	0	0	0	0	0	0	0	0	0	0	0	0	0	0	0	0
ENSG00000200462	RNU6-727P	0	0	0	0	0	0	0	0	0	0	0	0	0	0	0	0	0	0	0	0	0	0	0	0	0	0	0	0	0	0	0	0	0	0	0	0	0
ENSG00000200463	SNORD118	0	0	0	0	0	0	0	0	0	0	0	160.57	0	0	56.58	0	0	0	0	0	0	0	22.76	388	0	0	0	0	0	0	0	0	0	0	0	0	0
ENSG00000200468	RNA5SP403	0	0	0	0	0	0	0	0	0	0	0	0	0	0	0	0	0	0	0	0	0	0	0	0	0	0	0	0	0	0	0	0	0	0	0	0	0
ENSG00000200469	RNU6-112P	0	0	0	0	0	0	0	0	0	0	0	0	0	0	0	0	0	0	0	0	0	0	0	0	0	0	0	0	0	0	0	0	0	0	0	0	0
ENSG00000200471	RNU6-1125P	0	0	0	0	0	0	0	0	0	0	0	0	0	0	0	0	0	0	0	0	0	0	0	0	0	0	0	0	0	0	0	0	0	0	0	0	0
ENSG00000200472	RN7SKP44	1.78	0	0	0	0	0	0	0	0	0	0	0	0.59	0	0	0	0	0	0	0	0	0	0	0	0	0	0	0	0	0	0	0	0	0	0	0	0
ENSG00000200473	RNA5SP507	0	0	0	0	0	0	0	0	0	0	0	0	0	0	0	0	0	0	0	0	0	0	0	0	0	0	0	0	0	0	0	0	0	0	0	0	0
ENSG00000200475	RN7SKP162	0	0	0	0	0	0	0	0	0	0	0	0	0	0	0	0	0	0	0	0	0	0	0	0	0	0	0	0	0	0	0	0	0	0	0	0	0
ENSG00000200478	SNORD115-41	0	0	0	0	0	0	0	0	0	0	0	0	0	0	0	0	0	0	0	0	0	0	0	0	0	0	0	0	0	0	0	0	0	0	0	0	0
ENSG00000200480	SNORD114-28	0	0	0	0	0	0	0	0	0	0	0	0	0	0	0	0	0	0	0	0	0	0	0	0	0	0	0	0	0	0	0	0	0	0	0	0	0
ENSG00000200483	RNU6-1017P	0	0	0	0	0	0	0	0	0	0	0	0	0	0	0	0	0	0	0	0	0	0	0	0	0	0	0	0	0	0	0	0	0	0	0	0	0
ENSG00000200484	RNU6-1244P	0	0	0	0	0	0	0	0	0	0	0	0	0	0	0	0	0	0	0	0	0	0	0	0	0	0	0	0	0	0	0	0	0	0	0	0	0
ENSG00000200485	Y_RNA	0	0	0	0	0	0	0	0	0	0	0	0	0	0	0	0	0	0	0	0	0	0	0	0	0	0	0	0	0	0	0	0	0	0	0	0	0
ENSG00000200486	SNORD115-11	0	0	0	0	0	0	0	0	0	0	0	0	0	0	0	0	0	0	0	0	0	0	0	0	0	0	0	0	0	0	0	0	0	0	0	0	0
ENSG00000200487	RNA5SP322	0	0	0	0	0	0	0	0	0	0	0	0	0	0	0	0	0	0	0	0	0	0	0	0	0	0	0	0	0	0	0	0	0	0	0	0	0
ENSG00000200488	RN7SKP203	0	0	0	0	0	0	0.27	0	0	0.43	0	0	0	3.22	0.5	0.82	0	0.29	0.51	0	0.28	0.69	0	0	0	0	0	0	0	0	0	0	0	0	0	0	0
ENSG00000200492	U3	0	0	0	0	0	0	0	0	0	0	0	0	0	0	0	0	0	0	0	0	0	0	0	0	0	0	0	0	0	0	0	0	0	0	0	0	0
ENSG00000200494	Y_RNA	0	0	0	0	0	0	0	0	0	0	0	0	0	0	0	0	0	0	0	0	0	0	0	0	0	0	0	0	0	0	0	0	0	0	0	0	0
ENSG00000200495	RNU6-1205P	0	0	0	0	0	0	0	0	0	0	0	0	0	0	0	0	0	0	0	0	0	0	0	0	0	0	0	0	0	0	0	0	0	0	0	0	0
ENSG00000200496	U8	0	0	0	0	0	0	0	0	0	0	0	0	0	0	0	0	0	0	0	0	0	0	0	0	0	0	0	0	0	0	0	0	0	0	0	0	0
ENSG00000200502	Y_RNA	0	0	0	0	0	0	0	0	0	0	0	0	0	0	0	0	0	0	0	0	0	0	0	0	0	0	0	0	0	0	0	0	0	0	0	0	0
ENSG00000200503	SNORD115-5	0	0	0	0	0	0	0	0	0	0	0	0	0	0	0	0	0	0	0	0	0	0	0	0	0	0	0	0	0	0	0	0	0	0	0	0	0
ENSG00000200506	Y_RNA	0	0	0	0	0	0	0	0	0	0	0	0	0	0	0	0	0	0	0	0	0	0	0	0	0	0	0	0	0	0	0	0	0	0	0	0	0
ENSG00000200508	Y_RNA	0	0	0	0	0	0	0	0	0	0	0	0	0	0	0	0	0	0	0	0	0	0	0	0	0	0	0	0	0	0	0	0	0	0	0	0	0
ENSG00000200516	RNA5SP378	0	0	0	0	0	0	0	0	0	0	0	0	0	0	0	0	0	0	0	0	0	0	0	0	0	0	0	0	0	0	0	0	0	0	0	0	0
ENSG00000200520	RNU6-1214P	0	0	0	0	0	0	0	0	0	0	0	0	0	0	0	0	0	0	0	0	0	0	0	0	0	0	0	0	0	0	0	0	0	0	0	0	0
ENSG00000200521	Y_RNA	0	0	0	0	0	0	0	0	0	0	0	0	0	0	0	0	0	0	0	0	0	0	0	0	0	0	0	0	0	0	0	0	0	0	0	0	0
ENSG00000200522	RNU6-957P	0	0	0	0	0	0	0	0	0	0	0	0	0	0	0	0	0	0	0	0	0	0	0	0	0	0	0	0	0	0	0	0	0	0	0	0	0
ENSG00000200525	RNU6-1209P	0	0	0	0	0	0	0	0	0	0	0	0	0	0	0	0	0	0	0	0	0	0	0	0	0	0	0	0	0	0	0	0	0	0	0	0	0
ENSG00000200526	RNY4P14	0	0	0	0	0	0	0	0	0	0	0	0	0	0	0	0	0	0	0	0	0	0	0	0	0	0	0	0	0	0	0	0	0	0	0	0	0
ENSG00000200527	RNA5SP457	0	0	0	0	0	0	0	0	0	0	0	0	0	0	0	0	0	0	0	0	0	0	0	0	0	0	0	0	0	0	0	0	0	0	0	0	0
ENSG00000200528	RNU6-1331P	0	0	0	0	0	0	0	0	0	0	0	0	0	0	0	0	0	0	0	0	0	0	0	0	0	0	0	0	0	0	0	0	0	0	0	0	0
ENSG00000200530	SNORD35B	0	0	0	0	0	0	0	0	0	0	0	0	0	0	0	0	0	0	0	0	0	0	0	0	0	0	0	0	0	0	0	0	0	0	0	0	0
ENSG00000200534	SNORA33	0	0	0	0	0	0	0	0	51.66	31.61	27.37	0	0	81.92	0	0	0	0	0	26.05	0	0	0	24.93	0	0	0	0	0	0	0	0	0	0	0	0	0
ENSG00000200536	SNORA25	0	0	0	0	0	0	0	0	0	0	0	0	0	0	0	0	0	0	0	0	0	0	0	0	0	0	0	0	0	0	0	0	0	0	0	0	0
ENSG00000200537	RNY4P6	0	0	0	0	0	0	0	0	0	0	0	0	0	0	0	0	0	0	0	0	0	0	0	0	0	0	0	0	0	0	0	0	0	0	0	0	0
ENSG00000200538	U3	0	0	0	0	0	0	0	0	0	0	0	0	0	0	0	0	0	1.97	0	0	0	0	0	0	0	0	0	0	0	0	0	0	0	0	0	0	0
ENSG00000200544	Y_RNA	0	0	0	0	0	0	0	0	0	0	0	0	0	0	0	0	0	0	0	0	0	0	0	0	0	0	0	0	0	0	0	0	0	0	0	0	0
ENSG00000200545	U3	0	0	0	0	0	0	0	0	0	0	0	0	0	0	0	0	0	0	0	0	0	0	0	0	0	0	0	0	0	0	0	0	0	0	0	0	0
ENSG00000200547	Y_RNA	0	0	0	0	0	0	0	0	0	0	0	0	0	0	0	0	0	0	0	0	0	0	0	0	0	0	0	0	0	0	0	0	0	0	0	0	0
ENSG00000200550	RNU6-137P	0	0	0	0	0	0	0	0	0	0	0	0	0	0	0	0	0	0	0	0	0	0	0	0	0	0	0	0	0	0	0	0	0	0	0	0	0
ENSG00000200552	Y_RNA	0	0	0	0	0	0	0	0	0	0	0	0	0	0	0	0	0	0	0	0	0	0	0	0	0	0	0	0	0	0	0	0	0	0	0	0	0
ENSG00000200553	Y_RNA	0	0	0	0	0	0	0	0	0	0	0	0	0	0	0	0	0	0	0	0	0	0	0	0	0	0	0	0	0	0	0	0	0	0	0	0	0
ENSG00000200554	RNU6-1020P	0	0	0	0	0	0	0	0	0	0	0	0	0	0	0	0	0	0	0	0	0	0	0	0	0	0	0	0	0	0	0	0	0	0	0	0	0
ENSG00000200555	RNU6-525P	0	0	0	0	0	0	0	0	0	0	0	0	0	0	0	0	0	0	0	0	0	0	0	0	0	0	0	0	0	0	0	0	0	0	0	0	0
ENSG00000200556	RNU6-103P	0	0	0	0	0	0	0	0	0	0	0	0	0	0	0	0	0	0	0	0	0	0	0	0	0	0	0	0	0	0	0	0	0	0	0	0	0
ENSG00000200558	RNA5SP429	0	0	0	0	0	0	0	0	0	0	0	0	0	0	0	0	0	0	0	0	0	0	0	0	0	0	0	0	0	0	0	0	0	0	0	0	0
ENSG00000200560	RNU6-288P	0	0	0	0	0	0	0	0	0	0	0	0	0	0	0	0	0	0	0	0	0	0	0	0	0	0	0	0	0	0	0	0	0	0	0	0	0
ENSG00000200563	RNU6-640P	0	0	0	0	0	0	0	0	0	0	0	0	0	0	0	0	0	0	0	0	0	0	0	0	0	0	0	0	0	0	0	0	0	0	0	0	0
ENSG00000200564	SNORD115-39	0	0	0	0	0	0	0	0	0	0	0	0	0	0	0	0	0	0	0	0	0	0	0	0	0	0	0	0	0	0	0	0	0	0	0	0	0
ENSG00000200566	RNU5F-7P	0	0	0	0	0	0	0	0	0	0	0	0	0	0	0	0	0	0	0	0	0	0	0	0	0	0	0	0	0	0	0	0	0	0	0	0	0
ENSG00000200570	RNU6-829P	0	0	0	0	0	0	0	0	0	0	0	0	0	0	0	0	0	0	0	0	0	0	0	0	0	0	0	0	0	0	0	0	0	0	0	0	0
ENSG00000200571	RNU6-1284P	0	0	0	0	0	0	0	0	0	0	0	0	0	0	0	0	0	0	0	0	0	0	0	0	0	0	0	0	0	0	0	0	0	0	0	0	0
ENSG00000200572	Y_RNA	0	0	0	0	0	0	0	0	0	0	0	0	0	0	0	0	0	0	0	0	0	0	0	0	0	0	0	0	0	0	0	0	0	0	0	0	0
ENSG00000200575	RNU6-414P	0	0	0	0	0	0	0	0	0	0	0	0	0	0	0	0	0	0	0	0	0	0	0	0	0	0	0	0	0	0	0	0	0	0	0	0	0
ENSG00000200579	Y_RNA	0	0	0	0	0	0	0	0	0	0	0	0	0	0	0	0	0	0	0	0	0	0	0	0	0	0	0	0	0	0	0	0	0	0	0	0	0
ENSG00000200587	RNA5SP514	0	0	0	0	0	0	0	0	0	0	0	0	0	0	0	0	0	0	0	0	0	0	0	0	0	0	0	0	0	0	0	0	0	0	0	0	0
ENSG00000200591	Y_RNA	0	0	0	0	0	0	0	0	0	0	0	0	0	0	0	0	0	0	0	0	0	0	0	0	0	0	0	0	0	0	0	0	0	0	0	0	0
ENSG00000200593	SNORD115-33	0	0	0	0	0	0	0	0	0	0	0	0	0	0	0	0	0	0	0	0	0	0	0	0	0	0	0	0	0	0	0	0	0	0	0	0	0
ENSG00000200594	RNU6-824P	0	0	0	0	0	0	0	0	0	0	0	0	0	0	0	0	0	0	0	0	0	0	0	0	0	0	0	0	0	0	0	0	0	0	0	0	0
ENSG00000200597	RNU1-87P	0	0	0	0	0	0	0	0	0	0	3.59	0	0	0	0	0	0	0	0	0	0	3.6	0	7.11	0	0	0	0	0	0	0	0	0	0	0	0	0
ENSG00000200600	Y_RNA	0	0	0	0	0	0	0	0	0	0	0	0	0	0	0	0	0	0	0	0	0	0	0	0	0	0	0	0	0	0	0	0	0	0	0	0	0
ENSG00000200601	RNA5SP50	0	0	0	0	0	0	0	0	0	0	0	0	0	0	0	0	0	0	0	0	0	0	0	0	0	0	0	0	0	0	0	0	0	0	0	0	0
ENSG00000200605	Y_RNA	0	0	0	0	0	0	0	0	0	0	0	0	0	0	0	0	0	0	0	0	0	0	0	0	0	0	0	0	0	0	0	0	0	0	0	0	0
ENSG00000200608	SNORD114-11	0	0	0	0	0	0	0	0	0	0	0	0	0	0	0	0	0	0	0	0	0	0	0	0	0	0	0	0	0	0	0	0	0	0	0	0	0
ENSG00000200610	Y_RNA	0	0	0	0	0	0	0	0	0	0	0	0	0	0	0	0	0	0	0	0	0	0	0	0	0	0	0	0	0	0	0	0	0	0	0	0	0
ENSG00000200612	SNORD114-25	0	0	0	0	0	0	0	0	0	0	0	0	0	0	0	0	0	0	0	0	0	0	0	0	0	0	0	0	0	0	0	0	0	0	0	0	0
ENSG00000200613	RNA5SP349	0	0	0	0	0	0	0	0	0	0	0	0	0	0	0	0	0	0	0	0	0	0	0	0	0	0	0	0	0	0	0	0	0	0	0	0	0
ENSG00000200615	Y_RNA	0	0	0	0	0	0	0	0	0	0	0	0	0	0	0	0	0	0	0	0	0	0	0	0	0	0	0	0	0	0	0	0	0	0	0	0	0
ENSG00000200616	Y_RNA	0	0	0	0	0	0	0	0	0	0	0	0	0	0	0	0	0	0	0	0	0	0	0	0	0	0	0	0	0	0	0	0	0	0	0	0	0
ENSG00000200619	RNA5SP447	0	0	0	0	0	0	0	0	0	0	0	0	0	0	0	0	0	0	0	0	0	0	0	0	0	0	0	0	0	0	0	0	0	0	0	0	0
ENSG00000200620	SNORA7	0	0	0	0	0	0	0	0	0	0	0	0	0	0	0	0	0	0	0	0	0	0	0	0	0	0	0	0	0	0	0	0	0	0	0	0	0
ENSG00000200622	RNU6-1059P	0	0	0	0	0	0	0	0	0	0	0	0	0	0	0	0	0	0	0	0	0	0	0	0	0	0	0	0	0	0	0	0	0	0	0	0	0
ENSG00000200623	SNORD18A	0	0	0	0	0	0	0	0	0	0	0	0	0	0	0	0	0	0	0	0	0	0	0	0	0	0	0	0	0	0	0	0	0	0	0	0	0
ENSG00000200624	RNA5S6	0	0	0	0	0	0	0	0	0	0	0	0	0	0	0	0	0	0	0	0	0	0	0	0	0	0	0	0	0	0	0	0	0	0	0	0	0
ENSG00000200626	RNA5SP325	0	0	0	0	0	0	0	0	0	0	0	0	0	0	0	0	0	0	0	0	0	0	0	0	0	0	0	0	0	0	0	0	0	0	0	0	0
ENSG00000200629	RNY1P11	0	0	0	0	0	0	0	0	0	0	0	0	0	0	0	0	0	0	0	0	0	0	0	0	0	0	0	0	0	0	0	0	0	0	0	0	0
ENSG00000200630	Y_RNA	0	0	0	0	0	0	0	0	0	0	0	0	0	0	0	0	0	0	0	0	0	0	0	0	0	0	0	0	0	0	0	0	0	0	0	0	0
ENSG00000200632	SNORD113-7	0	0	0	0	0	0	0	0	0	0	0	0	0	0	0	0	0	0	0	0	0	0	0	0	0	0	0	0	0	0	0	0	0	0	0	0	0
ENSG00000200635	Y_RNA	0	0	0	0	0	0	0	0	0	0	0	0	0	0	0	0	0	0	0	0	0	0	0	0	0	0	0	0	0	0	0	0	0	0	0	0	0
ENSG00000200636	SNORD114-27	0	0	0	0	0	0	0	0	0	0	0	0	0	0	0	0	0	0	0	0	0	0	0	0	0	0	0	0	0	0	0	0	0	0	0	0	0
ENSG00000200637	RNU5F-3P	0	0	0	0	0	0	0	0	0	0	0	0	0	0	0	0	0	0	0	0	0	0	0	0	0	0	0	0	0	0	0	0	0	0	0	0	0
ENSG00000200638	SNORD115-37	0	0	0	0	0	0	0	0	0	0	0	0	0	0	0	0	0	0	0	0	0	0	0	0	0	0	0	0	0	0	0	0	0	0	0	0	0
ENSG00000200645	RNU6-1210P	0	0	0	0	0	0	0	0	0	0	0	0	0	0	0	0	0	0	0	0	0	0	0	0	0	0	0	0	0	0	0	0	0	0	0	0	0
ENSG00000200646	Y_RNA	0	0	0	0	0	0	0	0	0	0	0	0	0	0	0	0	0	0	0	0	0	0	0	0	0	0	0	0	0	0	0	0	0	0	0	0	0
ENSG00000200648	RNU6-226P	0	0	0	0	0	0	0	0	0	0	0	0	0	0	0	0	0	0	0	0	0	0	0	0	0	0	0	0	0	0	0	0	0	0	0	0	0
ENSG00000200650	RNA5SP114	0	0	0	0	0	0	0	0	0	0	0	0	0	0	0	0	0	0	0	0	0	0	0	0	0	0	0	0	0	0	0	0	0	0	0	0	0
ENSG00000200651	Y_RNA	0	0	0	0	0	0	0	0	0	0	0	0	0	0	0	0	0	0	0	0	0	0	0	0	0	0	0	0	0	0	0	0	0	0	0	0	0
ENSG00000200652	SNORA25	0	0	0	0	0	0	0	0	0	0	0	0	0	0	0	0	0	0	0	0	0	0	0	0	0	0	0	0	0	0	0	0	0	0	0	0	0
ENSG00000200653	RNU4-92P	0	0	0	0	0	0	0	0	0	0	0	0	0	0	0	0	0	0	0	0	0	0	0	0	0	0	0	0	0	0	0	0	0	0	0	0	0
ENSG00000200656	SNORA5B	0	0	0	0	0	0	0	0	0	0	0	0	0	0	0	0	0	0	0	0	0	0	0	0	0	0	0	0	0	0	0	0	0	0	0	0	0
ENSG00000200661	SNORD116-10	0	0	0	0	0	0	0	0	0	0	0	0	0	0	0	0	0	0	0	0	0	0	0	0	0	0	0	0	0	0	0	0	0	0	0	0	0
ENSG00000200664	Y_RNA	0	0	0	0	0	0	0	0	0	0	0	0	0	0	0	0	0	0	0	0	0	0	0	0	0	0	0	0	0	0	0	0	0	0	0	0	0
ENSG00000200665	RNU6-1188P	0	0	0	0	0	0	0	0	0	0	0	0	0	0	0	0	0	0	0	0	0	0	0	0	0	0	0	0	0	0	0	0	0	0	0	0	0
ENSG00000200670	RNU6-912P	0	0	0	0	0	0	0	0	0	0	0	0	0	0	0	0	0	0	0	0	0	0	0	0	0	0	0	0	0	0	0	0	0	0	0	0	0
ENSG00000200673	RN7SKP174	0	0	0	0	0	0	0	0	0	0	0	0.38	0	0	0	0	0	0	0	0	0	0	0	0	0	0	0	0	0	0	0	0	0	0	0	0	0
ENSG00000200674	RN7SKP160	0	0	0	0	0	0	0	0	0	0.4	0	0	0	1.05	0	0	0	0	0	0	0	0	0.33	0	0	0.28	0	0	0	0	0	0	0	0.3	0.27	0	0
ENSG00000200677	SNORD18	0	0	0	0	0	0	0	0	0	0	0	0	0	0	0	0	0	0	0	0	0	0	0	0	0	0	0	0	0	0	0	0	0	0	0	0	0
ENSG00000200680	SNORD115-4	0	0	0	0	0	0	0	0	0	0	0	0	0	0	0	0	0	0	0	0	0	0	0	0	0	0	0	0	0	0	0	0	0	0	0	0	0
ENSG00000200681	RNU6-263P	0	0	0	0	0	0	0	0	0	0	0	0	0	0	0	0	0	0	0	0	0	0	0	0	0	0	0	0	0	0	0	0	0	0	0	0	0
ENSG00000200683	RNU6-379P	0	0	0	0	0	0	0	0	0	0	0	0	0	0	0	0	0	0	0	0	0	0	0	0	0	0	0	0	0	0	0	0	0	0	0	0	0
ENSG00000200685	Y_RNA	0	0	0	0	0	0	0	0	0	0	0	0	0	0	0	0	0	0	0	0	0	0	0	0	0	0	0	0	0	0	0	0	0	0	0	0	0
ENSG00000200686	RNY3P3	0	0	0	0	0	0	0	0	0	0	0	0	0	0	0	0	0	0	0	0	0	0	0	0	0	0	0	0	0	0	0	0	0	0	0	0	0
ENSG00000200687	RNA5SP335	0	0	0	0	0	0	0	0	0	0	0	0	0	0	0	0	0	0	0	0	0	0	0	0	0	0	0	0	0	0	0	0	0	0	0	0	0
ENSG00000200688	Y_RNA	0	0	0	0	0	0	0	0	0	0	0	0	0	0	0	0	0	0	0	0	0	0	0	0	0	0	0	0	0	0	0	0	0	0	0	0	0
ENSG00000200693	U3	0	0	0	0	0	9.68	0	9.51	3.04	7.7	6	10.48	16.75	7.33	0	0	0	1.23	6.52	9.71	4.89	2.97	1.52	3.06	0	0	3.66	5.57	0	11.7	4.99	0	1.6	0	0	1.5	0
ENSG00000200701	RNU6-674P	0	0	0	0	0	0	0	0	0	0	0	0	0	0	0	0	0	0	0	0	0	0	0	0	0	0	0	0	0	0	0	0	0	0	0	0	0
ENSG00000200702	Y_RNA	0	0	0	0	0	0	0	0	0	0	0	0	0	0	0	0	0	0	0	0	0	0	0	0	0	0	0	0	0	0	0	0	0	0	0	0	0
ENSG00000200703	RNU6-873P	0	0	0	0	0	0	0	0	0	0	0	0	0	0	0	0	0	0	0	0	0	0	0	0	0	0	0	0	0	0	0	0	0	0	0	0	0
ENSG00000200706	SNORD45	0	0	0	0	0	0	0	0	0	0	0	0	0	0	0	0	0	0	0	0	0	0	0	0	0	0	0	0	0	0	0	0	0	0	0	0	0
ENSG00000200708	RN7SKP93	0	0	0	0	0	0	0	0	0	0	0	0	0	0	0	0	0	0	0	0	0	0	0	0	0	0	0	0	0	0	0	0	0	0	0	0	0
ENSG00000200709	RNA5SP27	0	0	0	0	0	0	0	0	0	0	0	0	0	0	0	0	0	0	0	0	0	0	0	0	0	0	0	0	0	0	0	0	0	0	0	0	0
ENSG00000200711	RNA5SP28	0	0	0	0	0	0	0	0	0	0	0	0	0	0	0	0	0	0	0	0	0	0	0	0	0	0	0	0	0	0	0	0	0	0	0	0	0
ENSG00000200713	RNU6-682P	0	0	0	0	0	0	0	0	0	0	0	0	0	0	0	0	0	0	0	0	0	0	0	0	0	0	0	0	0	0	0	0	0	0	0	0	0
ENSG00000200714	Y_RNA	0	0	0	0	0	0	0	0	0	0	0	0	0	0	0	0	0	0	0	0	0	0	0	0	0	0	0	0	0	0	0	0	0	0	0	0	0
ENSG00000200718	RN7SKP103	0	0	0	0	0	0	0	0	0	0	0	0	0	0	0	0	0	0	0	0	0	0	0	0	0	0	0	0	0	0	0	0	0	0	0	0	0
ENSG00000200719	RNA5SP260	0	0	0	0	0	0	0	0	0	0	0	0	0	0	0	0	0	0	0	0	0	0	0	0	0	0	0	0	0	0	0	0	0	0	0	0	0
ENSG00000200720	RNU6-931P	0	0	0	0	0	0	0	0	0	0	0	0	0	0	0	0	0	0	0	0	0	0	0	0	0	0	0	0	0	0	0	0	0	0	0	0	0
ENSG00000200726	SNORD115-8	0	0	0	0	0	0	0	0	0	0	0	0	0	0	0	0	0	0	0	0	0	0	0	0	0	0	0	0	0	0	0	0	0	0	0	0	0
ENSG00000200728	RNU6-271P	0	0	0	0	0	0	0	0	0	0	0	0	0	0	0	0	0	0	0	0	0	0	0	0	0	0	0	0	0	0	0	0	0	0	0	0	0
ENSG00000200731	RNU1-124P	0	0	0	0	0	0	0	0	0	0	0	0	0	0	0	0	0	0	0	0	0	0	0	9.7	0	0	0	0	0	0	0	0	0	0	0	0	0
ENSG00000200732	RNU6-194P	0	0	0	0	0	0	0	0	0	0	0	0	0	0	0	0	0	0	0	0	0	0	0	0	0	0	0	0	0	0	0	0	0	0	0	0	0
ENSG00000200733	SNORD38	0	0	0	0	0	0	0	0	0	0	0	0	0	0	0	0	0	0	0	0	0	0	0	0	0	0	0	0	0	0	0	0	0	0	0	0	0
ENSG00000200737	Y_RNA	0	0	0	0	0	0	0	0	0	0	0	0	0	0	0	0	0	0	0	0	0	0	0	0	0	0	0	0	0	0	0	0	0	0	0	0	0
ENSG00000200738	RNA5SP472	0	0	0	0	0	0	0	0	0	0	0	0	0	0	0	0	0	0	0	0	0	0	0	0	0	0	0	0	0	0	0	0	0	0	0	0	0
ENSG00000200741	RNA5SP161	0	0	0	0	0	0	0	0	0	0	0	0	0	0	0	0	0	0	0	0	0	0	0	0	0	0	0	0	0	0	0	0	0	0	0	0	0
ENSG00000200742	Y_RNA	0	0	0	0	0	0	0	0	0	0	0	0	0	0	0	0	0	0	0	0	0	0	0	0	0	0	0	0	0	0	0	0	0	0	0	0	0
ENSG00000200745	RNU1-31P	0	0	0	0	0	0	0	0	0	0	0	0	0	0	0	0	0	0	0	0	0	0	0	0	0	0	0	0	0	0	0	0	0	0	0	0	0
ENSG00000200750	Y_RNA	0	0	0	0	0	0	0	0	0	0	0	0	0	0	0	0	0	0	0	0	0	0	0	0	0	0	0	0	0	0	0	0	0	0	0	0	0
ENSG00000200752	Y_RNA	0	0	0	0	0	0	0	0	0	0	0	0	0	0	0	0	0	0	0	0	0	0	0	0	0	0	0	0	0	0	0	0	0	0	0	0	0
ENSG00000200753	SNORD56	0	0	0	0	0	0	0	0	0	0	0	0	0	0	0	0	0	0	0	0	0	0	0	0	0	0	0	0	0	0	0	0	0	0	0	0	0
ENSG00000200754	Y_RNA	0	0	0	0	0	0	0	0	0	0	0	0	0	0	0	0	0	0	0	0	0	0	0	0	0	0	0	0	0	0	0	0	0	0	0	0	0
ENSG00000200755	RNA5SP68	0	0	0	0	0	0	0	0	0	0	0	0	0	0	0	0	0	0	0	0	0	0	0	0	0	0	0	0	0	0	0	0	0	0	0	0	0
ENSG00000200756	RNU6-236P	0	0	0	0	0	0	0	0	0	0	0	0	0	0	0	0	0	0	0	0	0	0	0	0	0	0	0	0	0	0	0	0	0	0	0	0	0
ENSG00000200757	SNORD115-16	0	0	0	0	0	0	0	0	0	0	0	0	0	0	0	0	0	0	0	0	0	0	0	0	0	0	0	0	0	0	0	0	0	0	0	0	0
ENSG00000200759	RNU6-884P	0	0	0	0	0	0	0	0	0	0	0	0	0	0	0	0	0	0	0	0	0	0	0	0	0	0	0	0	0	0	0	0	0	0	0	0	0
ENSG00000200761	RN7SKP113	0	0	0	0	0	0	0	0	0	0	0	0	0	0	0	0	0	0	0	0	0	0	0	0	0	0	0	0	0	0	0	0	0	0	0	0	0
ENSG00000200763	RNU6-961P	0	0	0	0	0	0	0	0	0	0	0	0	0	0	0	0	0	0	0	0	0	0	0	0	0	0	0	0	0	0	0	0	0	0	0	0	0
ENSG00000200764	Y_RNA	0	0	0	0	0	0	0	0	0	0	0	0	0	0	0	0	0	0	0	0	0	0	0	0	0	0	0	0	0	0	0	0	0	0	0	0	0
ENSG00000200769	Y_RNA	0	0	0	0	0	0	0	0	0	0	0	0	0	0	0	0	0	0	0	0	0	0	0	0	0	0	0	0	0	0	0	0	0	0	0	0	0
ENSG00000200774	RNU6-478P	0	0	0	0	0	0	0	0	0	0	0	0	0	0	0	0	0	0	0	0	0	0	0	0	0	0	0	0	0	0	0	0	0	0	0	0	0
ENSG00000200779	RNU6-105P	0	0	0	0	0	0	0	0	0	0	0	0	0	0	0	0	0	0	0	0	0	0	0	0	0	0	0	0	0	0	0	0	0	0	0	0	0
ENSG00000200783	RN7SKP180	0	0	0	0	0	0	0	0	0.7	0	0.68	0.38	0	0	0.5	0	0	0	0.49	0.78	0	1	0.71	1.08	0	0	0	0	0	0.64	0	0	0	0	0	0	0
ENSG00000200785	SNORD8	0	0	0	0	0	0	0	0	0	0	0	0	0	0	0	0	0	0	0	0	0	0	0	0	0	0	0	0	0	0	0	0	0	0	0	0	0
ENSG00000200786	RNA5SP234	0	0	0	0	0	0	0	0	0	0	0	0	0	0	0	0	0	0	0	0	0	0	0	0	0	0	0	0	0	0	0	0	0	0	0	0	0
ENSG00000200788	Y_RNA	0	0	0	0	0	0	0	0	0	0	0	0	0	0	0	0	0	0	0	0	0	0	0	0	0	0	0	0	0	0	0	0	0	0	0	0	0
ENSG00000200789	RNU1-65P	0	0	0	0	0	0	0	0	0	0	0	0	0	0	0	0	0	0	0	0	0	0	0	0	0	0	0	0	0	0	0	0	0	0	0	0	0
ENSG00000200790	RNU6-631P	0	0	0	0	0	0	0	0	0	0	0	0	0	0	0	0	0	0	0	0	0	0	0	0	0	0	0	0	0	0	0	0	0	0	0	0	0
ENSG00000200792	SNORA80A	0	0	0	0	0	0	0	0	16.77	0	0	0	0	0	0	0	0	0	0	0	0	0	0	0	0	0	0	0	0	0	0	0	0	0	0	0	0
ENSG00000200794	RN7SKP250	0	0	0	0	0	0	0	0	0	0	0	0	0	0	0	0	0	0	0	0	0	0	0	0	0	0	0	0	0	0	0	0	0	0	0	0	0
ENSG00000200795	RNU4-1	0	0	0	0	0	0	0	0	0	30.77	12.79	0	0	19.57	64.53	113.39	0	21.29	18.39	25.14	10	13.07	11.92	24.08	0	0	0	0	0	0	0	0	0	0	0	0	0
ENSG00000200796	RNU6-753P	0	0	0	0	0	0	0	0	0	0	0	0	0	0	0	0	0	0	0	0	0	0	0	0	0	0	0	0	0	0	0	0	0	0	0	0	0
ENSG00000200799	RNU6-770P	0	0	0	0	0	0	0	0	0	0	0	0	0	0	0	0	0	0	0	0	0	0	0	0	0	0	0	0	0	0	0	0	0	0	0	0	0
ENSG00000200800	RNU1-130P	0	0	0	0	0	0	0	0	0	0	0	0	0	0	0	0	0	0	0	0	0	0	0	0	0	0	0	0	0	0	0	0	0	0	0	0	0
ENSG00000200801	SNORD115-28	0	0	0	0	0	0	0	0	0	0	0	0	0	0	0	0	0	0	0	0	0	0	0	0	0	0	0	0	0	0	0	0	0	0	0	0	0
ENSG00000200806	RNA5SP275	0	0	0	0	0	0	0	0	0	0	0	0	0	0	0	0	0	0	0	0	0	0	0	0	0	0	0	0	0	0	0	0	0	0	0	0	0
ENSG00000200807	RNU1-32P	0	0	0	0	0	0	0	0	0	0	0	0	0	0	0	0	0	0	0	0	0	0	0	0	0	0	0	0	0	0	0	0	0	0	0	0	0
ENSG00000200812	SNORD115-6	0	0	0	0	0	0	0	0	0	0	0	0	0	0	0	0	0	0	0	0	0	0	0	0	0	0	0	0	0	0	0	0	0	0	0	0	0
ENSG00000200814	RNU6-595P	0	0	0	0	0	0	0	0	0	0	0	0	0	0	0	0	0	0	0	0	0	0	0	0	0	0	0	0	0	0	0	0	0	0	0	0	0
ENSG00000200815	RNU6-1091P	0	0	0	0	0	0	0	0	0	0	0	0	0	0	0	0	0	0	0	0	0	0	0	0	0	0	0	0	0	0	0	0	0	0	0	0	0
ENSG00000200816	SNORA38	0	0	0	0	0	0	0	0	22.17	0	0	0	0	0	0	0	0	0	0	0	0	0	0	0	0	0	0	0	0	0	0	0	0	0	0	0	0
ENSG00000200817	RNU6-899P	0	0	0	0	0	0	0	0	0	0	0	0	0	0	0	0	0	0	0	0	0	0	0	0	0	0	0	0	0	0	0	0	0	0	0	0	0
ENSG00000200818	RNU6-1204P	0	0	0	0	0	0	0	0	0	0	0	0	0	0	0	0	0	0	0	0	0	0	0	0	0	0	0	0	0	0	0	0	0	0	0	0	0
ENSG00000200822	Y_RNA	0	0	0	0	0	0	0	0	0	0	0	0	0	0	0	0	0	0	0	0	0	0	0	0	0	0	0	0	0	0	0	0	0	0	0	0	0
ENSG00000200823	SNORD114-2	0	0	0	0	0	0	0	0	0	0	0	0	0	0	0	0	0	0	0	0	0	0	0	0	0	0	0	0	0	0	0	0	0	0	0	0	0
ENSG00000200827	RNU6-324P	0	0	0	0	0	0	0	0	0	0	0	0	0	0	0	0	0	0	0	0	0	0	0	0	0	0	0	0	0	0	0	0	0	0	0	0	0
ENSG00000200829	Y_RNA	0	0	0	0	0	0	0	0	0	0	0	0	0	0	0	0	0	0	0	0	0	0	0	0	0	0	0	0	0	0	0	0	0	0	0	0	0
ENSG00000200830	RN7SKP134	0	0	0	0	0	0	0	0	0	0	0	0	0	0	0	4.16	0	0	0	0	0	0	0	0	0	0	0	0	0	0	0	0	0	0	0	0	0
ENSG00000200831	SNORD36B	0	0	0	0	0	0	0	0	0	0	0	0	0	0	0	0	0	0	0	0	0	0	0	0	0	0	0	0	0	0	0	0	0	0	0	0	0
ENSG00000200832	SNORD114-4	0	0	0	0	0	0	0	0	0	0	0	0	0	0	0	0	0	0	0	0	0	0	0	0	0	0	0	0	0	0	0	0	0	0	0	0	0
ENSG00000200834	Y_RNA	0	0	0	0	0	0	0	0	0	0	0	0	0	0	0	0	0	0	0	0	0	0	0	0	0	0	0	0	0	0	0	0	0	0	0	0	0
ENSG00000200839	RNA5SP48	0	0	0	0	0	0	0	0	0	0	0	0	0	0	0	0	0	0	0	0	0	0	0	0	0	0	0	0	0	0	0	0	0	0	0	0	0
ENSG00000200840	RNU6-82P	0	0	0	0	0	0	0	0	0	0	0	0	0	0	0	0	0	0	0	0	0	0	0	0	0	0	0	0	0	0	0	0	0	0	0	0	0
ENSG00000200842	Y_RNA	0	0	0	0	0	0	0	0	0	0	0	0	0	0	0	0	0	0	0	0	0	0	0	0	0	0	0	0	0	0	0	0	0	0	0	0	0
ENSG00000200847	Y_RNA	0	0	0	0	0	0	0	0	0	0	0	0	0	0	0	0	0	0	0	0	0	0	0	0	0	0	0	0	0	0	0	0	0	0	0	0	0
ENSG00000200849	Y_RNA	0	0	0	0	0	0	0	0	0	0	0	0	0	0	0	0	0	0	0	0	0	0	0	0	0	0	0	0	0	0	0	0	0	0	0	0	0
ENSG00000200852	RNA5SP499	0	0	0	0	0	0	0	0	0	0	0	0	0	0	0	0	0	0	0	0	0	0	0	0	0	0	0	0	0	0	0	0	0	0	0	0	0
ENSG00000200855	Y_RNA	0	0	0	0	0	0	0	0	0	0	0	0	0	0	0	0	0	0	0	0	0	0	0	0	0	0	0	0	0	0	0	0	0	0	0	0	0
ENSG00000200857	Y_RNA	0	0	0	0	0	0	0	0	0	0	0	0	0	0	0	0	0	0	0	0	0	0	0	0	0	0	0	0	0	0	0	0	0	0	0	0	0
ENSG00000200860	Y_RNA	0	0	0	0	0	0	0	0	0	0	0	0	0	0	0	0	0	0	0	0	0	0	0	0	0	0	0	0	0	0	0	0	0	0	0	0	0
ENSG00000200867	RN7SKP36	0	0	0	0	0	0	0	0	0	0	0	0	0	0	0	0	0	0	0	0	0	0	0.4	0	0	0	0	0	0	0	0	0	0	0	0	0	0
ENSG00000200869	RNU6-457P	0	0	0	0	0	0	0	0	0	0	0	0	0	0	0	0	0	0	0	0	0	0	0	0	0	0	0	0	0	0	0	0	0	0	0	0	0
ENSG00000200871	RNU6-810P	0	0	0	0	0	0	0	0	0	0	0	0	0	0	0	0	0	0	0	0	0	0	0	0	0	0	0	0	0	0	0	0	0	0	0	0	0
ENSG00000200872	RNA5SP456	0	0	0	0	0	0	0	0	0	0	0	0	0	0	0	0	0	0	0	0	0	0	0	0	0	0	0	0	0	0	0	0	0	0	0	0	0
ENSG00000200873	RNA5SP399	0	0	0	0	0	0	0	0	0	0	0	0	0	0	0	0	0	0	0	0	0	0	0	0	0	0	0	0	0	0	0	0	0	0	0	0	0
ENSG00000200874	Y_RNA	0	0	0	0	0	0	0	0	0	0	0	0	0	0	0	0	0	0	0	0	0	0	0	0	0	0	0	0	0	0	0	0	0	0	0	0	0
ENSG00000200875	RNU6-340P	0	0	0	0	0	0	0	0	0	0	0	0	0	0	0	0	0	0	0	0	0	0	0	0	0	0	0	0	0	0	0	0	0	0	0	0	0
ENSG00000200877	RNU6-560P	0	0	0	0	0	0	0	0	0	0	0	0	0	0	0	0	0	0	0	0	0	0	0	0	0	0	0	0	0	0	0	0	0	0	0	0	0
ENSG00000200879	SNORD14E	0	0	0	0	0	0	0	0	0	0	0	0	0	0	0	0	0	0	0	0	0	0	0	0	0	0	0	0	0	0	0	0	0	0	0	0	0
ENSG00000200882	RNU6-681P	0	0	0	0	0	0	0	0	0	0	0	0	0	0	0	0	0	0	0	0	0	0	0	0	0	0	0	0	0	0	0	0	0	0	0	0	0
ENSG00000200883	Y_RNA	0	0	0	0	0	0	0	0	0	0	0	0	0	0	0	0	0	0	0	0	0	0	0	0	0	0	0	0	0	0	0	0	0	0	0	0	0
ENSG00000200884	Y_RNA	0	0	0	0	0	0	0	0	0	0	0	0	0	0	0	0	0	0	0	0	0	0	0	0	0	0	0	0	0	0	0	0	0	0	0	0	0
ENSG00000200885	RNU1-146P	0	0	0	0	0	0	0	0	0	0	0	0	0	0	0	0	0	0	0	0	0	0	0	0	0	0	0	0	0	0	0	0	0	0	0	0	0
ENSG00000200887	RNU6-598P	0	0	0	0	0	0	0	0	0	0	0	0	0	0	0	0	0	0	0	0	0	0	0	0	0	0	0	0	0	0	0	0	0	0	0	0	0
ENSG00000200888	Y_RNA	0	0	0	0	0	0	0	0	0	0	0	0	0	0	0	0	0	0	0	0	0	0	0	0	0	0	0	0	0	0	0	0	0	0	0	0	0
ENSG00000200889	RNU4-13P	0	0	0	0	0	0	0	0	0	0	0	0	0	0	0	0	0	0	0	0	0	0	0	0	0	0	0	0	0	0	0	0	0	0	0	0	0
ENSG00000200890	RNA5SP99	0	0	0	0	0	0	0	0	0	0	0	0	0	0	0	0	0	0	0	0	0	0	0	0	0	0	0	0	0	0	0	0	0	0	0	0	0
ENSG00000200891	SNORD74	0	0	0	0	0	0	0	0	0	0	0	0	0	0	0	0	0	0	0	0	0	0	0	0	0	0	0	0	0	0	0	0	0	0	0	0	0
ENSG00000200893	RNU6-944P	0	0	0	0	0	0	0	0	0	0	0	0	0	0	0	0	0	0	0	0	0	0	0	0	0	0	0	0	0	0	0	0	0	0	0	0	0
ENSG00000200895	RN7SKP245	0	0	0	0	0	0	0	0	0.38	0	0	0	1.71	0	0	0	0	0	0	0	0	0	0	0	0	0	0	0	0	0	0	0	0	0	0	0	0
ENSG00000200897	SNORD74	0	0	0	0	0	0	0	0	0	0	0	0	0	0	0	0	0	0	0	0	0	0	0	0	0	0	0	0	0	0	0	0	0	0	0	0	0
ENSG00000200898	RNU6-1243P	0	0	0	0	0	0	0	0	0	0	0	0	0	0	0	0	0	0	0	0	0	0	0	0	0	0	0	0	0	0	0	0	0	0	0	0	0
ENSG00000200902	RNU6-627P	0	0	0	0	0	0	0	0	0	0	0	0	0	0	0	0	0	0	0	0	0	0	0	0	0	0	0	0	0	0	0	0	0	0	0	0	0
ENSG00000200903	RNU1-42P	0	0	0	0	0	0	0	0	0	0	0	0	0	0	0	0	0	0	0	0	0	0	0	0	0	0	0	0	0	0	0	0	0	0	0	0	0
ENSG00000200906	RNU6-854P	0	0	0	0	0	0	0	0	0	0	0	0	0	0	0	0	0	0	0	0	0	0	0	0	0	0	0	0	0	0	0	0	0	0	0	0	0
ENSG00000200913	SNORD46	0	0	0	0	0	0	0	0	0	0	0	0	0	0	0	0	0	0	0	0	0	0	0	0	0	0	0	0	0	0	0	0	0	0	0	0	0
ENSG00000200914	RNA5SP435	0	0	0	0	0	0	0	0	0	0	0	0	0	0	0	0	0	0	0	0	0	0	0	0	0	0	0	0	0	0	0	0	0	0	0	0	0
ENSG00000200917	RNU6-553P	0	0	0	0	0	0	0	0	0	0	0	0	0	0	0	0	0	0	0	0	0	0	0	0	0	0	0	0	0	0	0	0	0	0	0	0	0
ENSG00000200922	Y_RNA	0	0	0	0	0	0	0	0	0	0	0	0	0	0	0	0	0	0	0	0	0	0	0	0	0	0	0	0	0	0	0	0	0	0	0	0	0
ENSG00000200924	RNU6-1048P	0	0	0	0	0	0	0	0	0	0	0	0	0	0	0	0	0	0	0	0	0	0	0	0	0	0	0	0	0	0	0	0	0	0	0	0	0
ENSG00000200926	RNU6-960P	0	0	0	0	0	0	0	0	0	0	0	0	0	0	0	0	0	0	0	0	0	0	0	0	0	0	0	0	0	0	0	0	0	0	0	0	0
ENSG00000200935	RNU6-1090P	0	0	0	0	0	0	0	0	0	0	0	0	0	0	0	0	0	0	0	0	0	0	0	0	0	0	0	0	0	0	0	0	0	0	0	0	0
ENSG00000200941	RNU6-694P	0	0	0	0	0	0	0	0	0	0	0	0	0	0	0	0	0	0	0	0	0	0	0	0	0	0	0	0	0	0	0	0	0	0	0	0	0
ENSG00000200942	RNU6-501P	0	0	0	0	0	0	0	0	0	0	0	0	0	0	0	0	0	0	0	0	0	0	0	0	0	0	0	0	0	0	0	0	0	0	0	0	0
ENSG00000200949	SNORD115-32	0	0	0	0	0	0	0	0	0	0	0	0	0	0	0	0	0	0	0	0	0	0	0	0	0	0	0	0	0	0	0	0	0	0	0	0	0
ENSG00000200953	Y_RNA	0	0	0	0	0	0	0	0	0	0	0	0	0	0	0	0	0	0	0	0	0	0	0	0	0	0	0	0	0	0	0	0	0	0	0	0	0
ENSG00000200957	RNU6-801P	0	0	0	0	0	0	0	0	0	0	0	0	0	0	0	0	0	0	0	0	0	0	0	0	0	0	0	0	0	0	0	0	0	0	0	0	0
ENSG00000200959	SNORA74A	0	0	0	0	0	0	0	0	0	0	0	0	0	0	0	0	0	0	0	0	0	1.69	0	0	0	0	2.15	8.14	0	5.83	0	4.08	0	0	0	1.77	4.94
ENSG00000200963	RNU6-289P	0	0	0	0	0	0	0	0	0	0	0	0	0	0	0	0	0	0	0	0	0	0	0	0	0	0	0	0	0	0	0	0	0	0	0	0	0
ENSG00000200966	RN7SKP87	0	0	4.33	0	0	0	0	0	0	1.63	0	0	0	0	0	0	0	0	0	0	0	0	0	0	0	0	0	0	0	0	0	0	0	0	0	0	0
ENSG00000200969	SNORD95	0	0	0	0	0	0	0	0	0	0	0	0	0	0	0	0	0	0	0	0	0	0	0	0	0	0	0	0	0	0	0	0	0	0	0	0	0
ENSG00000200972	RNU5A-8P	0	0	0	0	0	0	0	0	0	0	0	0	0	0	0	0	0	0	0	0	0	0	0	0	0	0	0	0	0	0	0	0	0	0	0	0	0
ENSG00000200974	RNU4-87P	0	0	0	0	0	0	0	0	0	0	0	0	0	0	0	0	0	0	0	0	0	0	0	0	0	0	0	0	0	0	0	0	0	0	0	0	0
ENSG00000200975	RNU1-7P	0	0	0	0	0	0	0	0	0	0	0	0	0	0	0	0	0	0	0	0	0	0	0	0	0	0	0	0	0	0	0	0	0	0	0	0	0
ENSG00000200976	Y_RNA	0	0	0	0	0	0	0	0	0	0	0	0	0	0	0	0	0	0	0	0	0	0	0	0	0	0	0	0	0	0	0	0	0	0	0	0	0
ENSG00000200982	Y_RNA	0	0	0	0	0	0	0	0	0	0	0	0	0	0	0	0	0	0	0	0	0	0	0	0	0	0	0	0	0	0	0	0	0	0	0	0	0
ENSG00000200983	SNORA3A	0	0	0	0	0	0	0	0	0	0	0	0	0	0	0	0	0	0	0	24.15	0	0	0	0	0	0	0	0	0	0	0	0	0	0	0	0	0
ENSG00000200985	RNA5SP493	0	0	0	0	0	0	0	0	0	0	0	0	0	0	0	0	0	0	0	0	0	0	0	0	0	0	0	0	0	0	0	0	0	0	0	0	0
ENSG00000200986	RNU6-819P	0	0	0	0	0	0	0	0	0	0	0	0	0	0	0	0	0	0	0	0	0	0	0	0	0	0	0	0	0	0	0	0	0	0	0	0	0
ENSG00000200987	SNORD115-30	0	0	0	0	0	0	0	0	0	0	0	0	0	0	0	0	0	0	0	0	0	0	0	0	0	0	0	0	0	0	0	0	0	0	0	0	0
ENSG00000200991	SNORA25	0	0	0	0	0	0	0	0	0	0	0	0	0	0	0	0	0	0	0	0	0	0	0	0	0	0	0	0	0	0	0	0	0	0	0	0	0
ENSG00000200997	RNU1-85P	0	0	0	0	0	0	0	0	4.37	0	0	0	0	13.94	0	0	0	3.62	0	0	3.53	0	0	4.34	0	0	0	6.03	0	0	0	0	0	0	0	0	0
ENSG00000200998	Y_RNA	0	0	0	0	0	0	0	0	0	0	0	0	0	0	0	0	0	0	0	0	0	0	0	0	0	0	0	0	0	0	0	0	0	0	0	0	0
ENSG00000200999	SNORD74	0	0	0	0	0	0	0	0	0	0	0	0	0	0	0	0	0	0	0	0	0	0	0	0	0	0	0	0	0	0	0	0	0	0	0	0	0
ENSG00000201000	RNA5SP516	0	0	0	0	0	0	0	0	0	0	0	0	0	0	0	0	0	0	0	0	0	0	0	0	0	0	0	0	0	0	0	0	0	0	0	0	0
ENSG00000201001	RNU6-270P	0	0	0	0	0	0	0	0	0	0	0	0	0	0	0	0	0	0	0	0	0	0	0	0	0	0	0	0	0	0	0	0	0	0	0	0	0
ENSG00000201003	SNORA58	0	0	0	0	0	0	0	0	0	0	0	0	0	0	0	0	0	0	0	0	0	0	0	0	0	0	0	0	0	0	0	0	0	0	0	0	0
ENSG00000201006	Y_RNA	0	0	0	0	0	0	0	0	0	0	0	0	0	0	0	0	0	0	0	0	0	0	0	0	0	0	0	0	0	0	0	0	0	0	0	0	0
ENSG00000201009	SNORD46	0	0	0	0	0	0	0	0	0	0	0	0	0	0	0	0	0	0	0	0	0	0	0	0	0	0	0	0	0	0	0	0	0	0	0	0	0
ENSG00000201010	RN7SKP224	0	0	0	0	0	0	0	0	0	0	0	0	0	0	0	0	0	0	0	0	0	0	0	0	0	0	0	0	0	0	0	0	0	0	0	0	0
ENSG00000201012	Y_RNA	0	0	0	0	0	0	0	0	0	0	0	0	0	0	0	0	0	0	0	0	0	0	0	0	0	0	0	0	0	0	0	0	0	0	0	0	0
ENSG00000201013	Y_RNA	0	0	0	0	0	0	0	0	0	0	0	0	0	0	0	0	0	0	0	0	0	0	0	0	0	0	0	0	0	0	0	0	0	0	0	0	0
ENSG00000201014	RNA5SP232	0	0	0	0	0	0	0	0	0	0	0	0	0	0	0	0	0	0	0	0	0	0	0	0	0	0	0	0	0	0	0	0	0	0	0	0	0
ENSG00000201015	RNU6-280P	0	0	0	0	0	0	0	0	0	0	0	0	0	0	0	0	0	0	0	0	0	0	0	0	0	0	0	0	0	0	0	0	0	0	0	0	0
ENSG00000201016	RNU6-374P	0	0	0	0	0	0	0	0	0	0	0	0	0	0	0	0	0	0	0	0	0	0	0	0	0	0	0	0	0	0	0	0	0	0	0	0	0
ENSG00000201021	RNU6-743P	0	0	0	0	0	0	0	0	0	0	0	0	0	0	0	0	0	0	0	0	0	0	0	0	0	0	0	0	0	0	0	0	0	0	0	0	0
ENSG00000201023	RNY3P11	0	0	0	0	0	0	0	0	0	0	0	0	0	0	0	0	0	0	0	0	0	0	0	0	0	0	0	0	0	0	0	0	0	0	0	0	0
ENSG00000201025	SNORD74	0	0	0	0	0	0	0	0	0	0	0	0	0	0	0	0	0	0	0	0	0	0	0	0	0	0	0	0	0	0	0	0	0	0	0	0	0
ENSG00000201026	Y_RNA	0	0	0	0	0	0	0	0	0	0	0	0	0	0	0	0	0	0	0	0	0	0	0	0	0	0	0	0	0	0	0	0	0	0	0	0	0
ENSG00000201027	RN7SKP107	0	0	0	0	0	0	0	0	0	0	0	0	0	0	0	0	0	0	0	0.53	0	0	0	0	0	0	0	0	0	0	0	0	0	0	0	0	0
ENSG00000201028	RNU6-151P	0	0	0	0	0	0	0	0	0	0	0	0	0	0	0	0	0	0	0	0	0	0	0	0	0	0	0	0	0	0	0	0	0	0	0	0	0
ENSG00000201031	Y_RNA	0	0	0	0	0	0	0	0	0	0	0	0	0	0	0	0	0	0	0	0	0	0	0	0	0	0	0	0	0	0	0	0	0	0	0	0	0
ENSG00000201032	RNU6-704P	0	0	0	0	0	0	0	0	0	0	0	0	0	0	0	0	0	0	0	0	0	0	0	0	0	0	0	0	0	0	0	0	0	0	0	0	0
ENSG00000201033	RNU1-96P	0	0	0	0	0	0	0	0	0	0	0	0	0	0	0	0	0	0	0	0	0	0	0	0	0	0	0	0	0	0	0	0	0	0	0	0	0
ENSG00000201034	Y_RNA	0	0	0	0	0	0	0	0	0	0	0	0	0	0	0	0	0	0	0	0	0	0	0	0	0	0	0	0	0	0	0	0	0	0	0	0	0
ENSG00000201035	RNA5SP469	0	0	0	0	0	0	0	0	0	0	0	0	0	0	0	0	0	0	0	0	0	0	0	0	0	0	0	0	0	0	0	0	0	0	0	0	0
ENSG00000201036	SNORD113	0	0	0	0	0	0	0	0	0	0	0	0	0	0	0	0	0	0	0	0	0	0	0	0	0	0	0	0	0	0	0	0	0	0	0	0	0
ENSG00000201041	RNA5SP242	0	0	0	0	0	0	0	0	0	0	0	0	0	0	0	0	0	0	0	0	0	0	0	0	0	0	0	0	0	0	0	0	0	0	0	0	0
ENSG00000201042	SNORA38	0	0	0	0	0	0	0	0	0	0	0	0	0	0	0	0	0	0	0	0	0	0	0	0	0	0	0	0	0	0	0	0	0	0	0	0	0
ENSG00000201044	RNU6-268P	0	0	0	0	0	0	0	0	0	0	0	0	0	0	0	0	0	0	0	0	0	0	0	0	0	0	0	0	0	0	0	0	0	0	0	0	0
ENSG00000201047	Y_RNA	0	0	0	0	0	0	0	0	0	0	0	0	0	0	0	0	0	0	0	0	0	0	0	0	0	0	0	0	0	0	0	0	0	0	0	0	0
ENSG00000201048	Y_RNA	0	0	0	0	0	0	0	0	0	0	0	0	0	0	0	0	0	0	0	0	0	0	0	0	0	0	0	0	0	0	0	0	0	0	0	0	0
ENSG00000201050	RNU6-668P	0	0	0	0	0	0	0	0	0	0	0	0	0	0	0	0	0	0	0	0	0	0	0	0	0	0	0	0	0	0	0	0	0	0	0	0	0
ENSG00000201059	RNA5SP336	0	0	0	0	0	0	0	0	0	0	0	0	0	0	0	0	0	0	0	0	0	0	0	0	0	0	0	0	0	0	0	0	0	0	0	0	0
ENSG00000201065	RNU6-461P	0	0	0	0	0	0	0	0	0	0	0	0	0	0	0	0	0	0	0	0	0	0	0	0	0	0	0	0	0	0	0	0	0	0	0	0	0
ENSG00000201066	RN7SKP280	0	0	0	0	0	0	0	0	0	0	0	0	0	0	0	0	0	0	0	0	0.35	0	0	0	0	0	0	0	0	0	0	0	0	0	0	0	0
ENSG00000201070	RNU4-84P	0	0	0	0	0	0	0	0	0	0	0	0	0	0	0	0	0	0	0	0	0	0	0	0	0	0	0	0	0	0	0	0	0	0	0	0	0
ENSG00000201071	Y_RNA	0	0	0	0	0	0	0	0	0	0	0	0	0	0	0	0	0	0	0	0	0	0	0	0	0	0	0	0	0	0	0	0	0	0	0	0	0
ENSG00000201074	Y_RNA	0	0	0	0	0	0	0	0	0	0	0	0	0	0	0	0	0	0	0	0	0	0	0	0	0	0	0	0	0	0	0	0	0	0	0	0	0
ENSG00000201075	Y_RNA	0	0	0	0	0	0	0	0	0	0	0	0	0	0	0	0	0	0	0	0	0	0	0	0	0	0	0	0	0	0	0	0	0	0	0	0	0
ENSG00000201076	RNU4-51P	0	0	0	0	0	0	0	0	0	0	0	0	0	0	0	0	0	0	0	0	0	0	0	0	0	0	0	0	0	0	0	0	0	0	0	0	0
ENSG00000201077	RNU6-188P	0	0	0	0	0	0	0	0	0	0	0	0	0	0	0	0	0	0	0	0	0	0	0	0	0	0	0	0	0	0	0	0	0	0	0	0	0
ENSG00000201078	RN7SKP214	0	0	0	0	0	0	0	0	0	0	0	0	0.59	0	0	0	0	0	0	0	0	0	0	0	0	0	0	0	0	0	0	0	0	0	0	0	0
ENSG00000201084	Y_RNA	0	0	0	0	0	0	0	0	0	0	0	0	0	0	0	0	0	0	0	0	0	0	0	0	0	0	0	0	0	0	0	0	0	0	0	0	0
ENSG00000201085	RNU6-173P	0	0	0	0	0	0	0	0	0	0	0	0	0	0	0	0	0	0	0	0	0	0	0	0	0	0	0	0	0	0	0	0	0	0	0	0	0
ENSG00000201086	RNA5SP394	0	0	0	0	0	0	0	0	0	0	0	0	0	0	0	0	0	0	0	0	0	0	0	0	0	0	0	0	0	0	0	0	0	0	0	0	0
ENSG00000201088	Y_RNA	0	0	0	0	0	0	0	0	0	0	0	0	0	0	0	0	0	0	0	0	0	0	0	0	0	0	0	0	0	0	0	0	0	0	0	0	0
ENSG00000201095	RNU6-266P	0	0	0	0	0	0	0	0	0	0	0	0	0	0	0	0	0	0	0	0	0	0	0	0	0	0	0	0	0	0	0	0	0	0	0	0	0
ENSG00000201096	RNA5SP387	0	0	0	0	0	0	0	0	0	0	0	0	0	0	0	0	0	0	0	0	0	0	0	0	0	0	0	0	0	0	0	0	0	0	0	0	0
ENSG00000201097	RNU6-366P	0	0	0	0	0	0	0	0	0	0	0	0	0	0	0	0	0	0	0	0	0	0	0	0	0	0	0	0	0	0	0	0	0	0	0	0	0
ENSG00000201098	RNY1	0	0	0	0	0	0	0	0	0	0	0	0	0	0	0	0	0	0	0	0	0	0	0	0	0	0	0	0	0	0	0	0	0	0	0	0	0
ENSG00000201102	Y_RNA	0	0	0	0	0	0	0	0	0	0	0	0	0	0	0	0	0	0	0	0	0	0	0	0	0	0	0	0	0	0	0	0	0	0	0	0	0
ENSG00000201104	RNU6-11P	0	0	0	0	0	0	0	0	0	0	0	0	0	0	0	0	0	0	0	0	0	0	0	0	0	0	0	0	0	0	0	0	0	0	0	0	0
ENSG00000201109	RNA5SP245	0	0	0	0	0	0	0	0	0	0	0	0	0	0	0	0	0	0	0	0	0	0	0	0	0	0	0	0	0	0	0	0	0	0	0	0	0
ENSG00000201113	RNU6-647P	0	0	0	0	0	0	0	0	0	0	0	0	0	0	0	0	0	0	0	0	0	0	0	0	0	0	0	0	0	0	0	0	0	0	0	0	0
ENSG00000201114	Y_RNA	0	0	0	0	0	0	0	0	0	0	0	0	0	0	0	0	0	0	0	0	0	0	0	0	0	0	0	0	0	0	0	0	0	0	0	0	0
ENSG00000201118	Y_RNA	0	0	0	0	0	0	0	0	0	0	0	0	0	0	0	0	0	0	0	0	0	0	0	0	0	0	0	0	0	0	0	0	0	0	0	0	0
ENSG00000201119	RNU1-33P	0	0	0	0	0	0	0	0	0	0	0	0	0	0	0	0	0	0	0	0	0	0	0	0	0	0	0	0	0	0	0	0	0	0	0	0	0
ENSG00000201121	RNY1P12	0	0	0	0	0	0	0	0	0	0	0	0	0	0	0	0	0	0	0	0	0	0	0	0	0	0	0	0	0	0	0	0	0	0	0	0	0
ENSG00000201129	SNORA58	0	0	0	0	0	0	0	0	0	0	0	0	0	0	0	0	0	0	0	0	0	0	0	0	0	0	0	0	0	0	0	0	0	0	0	0	0
ENSG00000201133	SNORA4	0	0	0	0	0	0	0	0	0	0	0	0	0	0	0	0	0	0	0	0	0	0	0	0	0	0	0	0	0	0	0	0	0	0	0	0	0
ENSG00000201134	Y_RNA	0	0	0	0	0	0	0	0	0	0	0	0	0	0	0	0	0	0	0	0	0	0	0	0	0	0	0	0	0	0	0	0	0	0	0	0	0
ENSG00000201135	RNU6-777P	0	0	0	0	0	0	0	0	0	0	0	0	0	0	0	0	0	0	0	0	0	0	0	0	0	0	0	0	0	0	0	0	0	0	0	0	0
ENSG00000201136	RNU6-353P	0	0	0	0	0	0	0	0	0	0	0	0	0	0	0	0	0	0	0	0	0	0	0	0	0	0	0	0	0	0	0	0	0	0	0	0	0
ENSG00000201140	RN7SKP128	0	0	0	0	0	0	0	0	0	0	0	0	0	0	0	0	0	0	0	0	0	0	0	0	0	0	0	0	0	0	0	0	0	0	0	0	0
ENSG00000201142	RNVU1-8	0	0	0	0	0	0	0	0	0	0	0	0	0	0	0	0	0	0	0	0	0	0	0	0	0	0	0	0	0	0	0	0	0	0	0	0	0
ENSG00000201143	SNORD115-42	0	0	0	0	0	0	0	0	0	0	0	0	0	0	0	0	0	0	0	0	0	0	0	0	0	0	0	0	0	0	0	0	0	0	0	0	0
ENSG00000201145	RNA5SP175	0	0	0	0	0	0	0	0	0	0	0	0	0	0	0	0	0	0	0	0	0	0	0	0	0	0	0	0	0	0	0	0	0	0	0	0	0
ENSG00000201148	RNA5SP42	0	0	0	0	0	0	0	0	0	0	0	0	0	0	0	0	0	0	0	0	0	0	0	0	0	0	0	0	0	0	0	0	0	0	0	0	0
ENSG00000201151	SNORD56	0	0	0	0	0	0	0	0	0	0	0	0	0	0	0	0	0	0	0	0	0	0	0	0	0	0	0	0	0	0	0	0	0	0	0	0	0
ENSG00000201153	RNU6-371P	0	0	0	0	0	0	0	0	0	0	0	0	0	0	0	0	0	0	0	0	0	0	0	0	0	0	0	0	0	0	0	0	0	0	0	0	0
ENSG00000201155	RNU1-24P	0	0	0	0	0	0	0	0	0	0	0	0	0	0	0	0	0	0	0	0	0	0	0	0	0	0	0	0	0	0	0	0	0	0	0	0	0
ENSG00000201157	SNORA62	0	0	0	0	0	0	0	0	0	0	0	0	0	0	0	14.87	0	0	0	0	0	0	0	0	0	0	0	0	0	0	0	0	0	0	0	0	0
ENSG00000201160	Y_RNA	0	0	0	0	0	0	0	0	0	0	0	0	0	0	0	0	0	0	0	0	0	0	0	0	0	0	0	0	0	0	0	0	0	0	0	0	0
ENSG00000201161	RN7SKP10	0	0	0	0	0	0	0	0	0	0	0	0	0	0	0	0	0	0	0	0	0	0	0	0	0	0	0	0	0	0	0	0	0	0	0	0	0
ENSG00000201162	RNU6-454P	0	0	0	0	0	0	0	0	0	0	0	0	0	0	0	0	0	0	0	0	0	0	0	0	0	0	0	0	0	0	0	0	0	0	0	0	0
ENSG00000201164	RNU4-36P	0	0	0	0	0	0	0	0	0	0	0	0	0	0	0	0	0	0	0	0	0	0	0	0	0	0	0	0	0	0	0	0	0	0	0	0	0
ENSG00000201165	RNU6-1229P	0	0	0	0	0	0	0	0	0	0	0	0	0	0	0	0	0	0	0	0	0	0	0	0	0	0	0	0	0	0	0	0	0	0	0	0	0
ENSG00000201168	RNA5SP368	0	0	0	0	0	0	0	0	0	0	0	0	0	0	0	0	0	0	0	0	0	0	0	0	0	0	0	0	0	0	0	0	0	0	0	0	0
ENSG00000201170	RNU1-132P	0	0	0	0	0	0	0	0	0	0	0	0	0	0	0	0	0	0	0	0	0	0	0	0	0	0	0	0	0	0	0	0	0	0	0	0	0
ENSG00000201176	RNU6-853P	0	0	0	0	0	0	0	0	0	0	0	0	0	0	0	0	0	0	0	0	0	0	0	0	0	0	0	0	0	0	0	0	0	0	0	0	0
ENSG00000201178	Y_RNA	0	0	0	0	0	0	0	0	0	0	0	0	0	0	0	0	0	0	0	0	0	0	0	0	0	0	0	0	0	0	0	0	0	0	0	0	0
ENSG00000201179	RNU6-1322P	0	0	0	0	0	0	0	0	0	0	0	0	0	0	0	0	0	0	0	0	0	0	0	0	0	0	0	0	0	0	0	0	0	0	0	0	0
ENSG00000201180	RNU6-115P	0	0	0	0	0	0	0	0	0	0	0	0	0	0	0	0	0	0	0	0	0	0	0	0	0	0	0	0	0	0	0	0	0	0	0	0	0
ENSG00000201182	RNU6-670P	0	0	0	0	0	0	0	0	0	0	0	0	0	0	0	0	0	0	0	0	0	0	0	0	0	0	0	0	0	0	0	0	0	0	0	0	0
ENSG00000201183	RNVU1-3	0	0	0	0	0	0	0	0	0	0	4.94	0	0	0	0	0	0	0	0	0	0	0	9.63	4.83	0	0	0	0	0	0	0	0	0	0	0	0	0
ENSG00000201184	RNU4-68P	0	0	0	0	0	0	0	0	0	0	0	0	20.74	0	0	0	0	0	0	0	0	0	0	0	0	0	0	0	0	0	0	0	0	0	0	0	0
ENSG00000201185	RNA5SP202	0	0	0	0	0	0	0	0	0	0	0	0	0	0	0	0	0	0	0	0	0	0	0	0	0	0	0	0	0	0	0	0	0	0	0	0	0
ENSG00000201186	RNU4-33P	0	0	0	0	0	0	0	0	0	0	0	0	0	0	0	0	0	0	0	0	0	0	0	0	0	0	0	0	0	0	0	0	0	0	0	0	0
ENSG00000201196	Y_RNA	0	0	0	0	0	0	0	0	0	0	0	0	0	0	0	0	0	0	0	0	0	0	0	0	0	0	0	0	0	0	0	0	0	0	0	0	0
ENSG00000201198	RNU6-879P	0	0	0	0	0	0	0	0	0	0	0	0	0	0	0	0	0	0	0	0	0	0	0	0	0	0	0	0	0	0	0	0	0	0	0	0	0
ENSG00000201201	RN7SKP118	0	0	0	0	0	0	0	0	0	0	0	0	0	0	0	0	0	0	0	0	0	0	0	0	0	0	0	0	0	0	0	0	0	0	0	0	0
ENSG00000201207	Y_RNA	0	0	0	0	0	0	0	0	0	0	0	0	0	0	0	0	0	0	0	0	0	0	0	0	0	0	0	0	0	0	0	0	0	0	0	0	0
ENSG00000201208	Y_RNA	0	0	0	0	0	0	0	0	0	0	0	0	0	0	0	0	0	0	0	0	0	0	0	0	0	0	0	0	0	0	0	0	0	0	0	0	0
ENSG00000201209	SNORD42	0	0	0	0	0	0	0	0	0	0	0	0	0	0	0	0	0	0	0	0	0	0	0	0	0	0	0	0	0	0	0	0	0	0	0	0	0
ENSG00000201210	RNA5SP139	0	0	0	0	0	0	0	0	0	0	0	0	0	0	0	0	0	0	0	0	0	0	0	0	0	0	0	0	0	0	0	0	0	0	0	0	0
ENSG00000201216	Y_RNA	0	0	0	0	0	0	0	0	0	0	0	0	0	0	0	0	0	0	0	0	0	0	0	0	0	0	0	0	0	0	0	0	0	0	0	0	0
ENSG00000201217	Y_RNA	0	0	0	0	0	0	0	0	0	0	0	0	0	0	0	0	0	0	0	0	0	0	0	0	0	0	0	0	0	0	0	0	0	0	0	0	0
ENSG00000201218	Y_RNA	0	0	0	0	0	0	0	0	0	0	0	0	0	0	0	0	0	0	0	0	0	0	0	0	0	0	0	0	0	0	0	0	0	0	0	0	0
ENSG00000201221	RNU4-40P	0	0	0	0	0	0	0	0	11.01	13.78	0	0	0	0	0	0	0	0	0	0	0	11.63	0	0	0	0	0	0	0	0	0	0	0	0	0	0	0
ENSG00000201223	RNU6-1305P	0	0	0	0	0	0	0	0	0	0	0	0	0	0	0	0	0	0	0	0	0	0	0	0	0	0	0	0	0	0	0	0	0	0	0	0	0
ENSG00000201228	Y_RNA	0	0	0	0	0	0	0	0	0	0	0	0	0	0	0	0	0	0	0	0	0	0	0	0	0	0	0	0	0	0	0	0	0	0	0	0	0
ENSG00000201229	SNORA63	0	0	0	0	0	0	0	0	0	0	0	0	0	0	0	0	0	0	0	0	0	0	0	0	0	0	0	0	0	0	0	0	0	0	0	0	0
ENSG00000201231	RNU4-50P	0	0	0	0	0	0	0	0	0	0	0	0	0	0	0	0	0	0	0	0	0	0	0	0	0	0	0	0	0	0	0	0	0	0	0	0	0
ENSG00000201239	Y_RNA	0	0	0	0	0	0	0	0	0	0	0	0	0	0	0	0	0	0	0	0	0	0	0	0	0	0	0	0	0	0	0	0	0	0	0	0	0
ENSG00000201240	SNORD114-9	0	0	0	0	0	0	0	0	0	0	0	0	0	0	0	0	0	0	0	0	0	0	0	0	0	0	0	0	0	0	0	0	0	0	0	0	0
ENSG00000201241	RNU6-978P	0	0	0	0	0	0	0	0	0	0	0	0	0	0	0	0	0	0	0	0	0	0	0	0	0	0	0	0	0	0	0	0	0	0	0	0	0
ENSG00000201242	RNY1P1	0	0	0	0	0	0	0	0	0	0	0	0	0	0	0	0	0	0	0	0	0	0	0	0	0	0	0	0	0	0	0	0	0	0	0	0	0
ENSG00000201243	RNU6-654P	0	0	0	0	0	0	0	0	0	0	0	0	0	0	0	0	0	0	0	0	0	0	0	0	0	0	0	0	0	0	0	0	0	0	0	0	0
ENSG00000201245	SNORA25	0	0	0	0	0	0	0	0	0	0	0	0	0	0	0	0	0	0	0	0	0	0	0	0	0	0	0	0	0	0	0	0	0	0	0	0	0
ENSG00000201247	SNORD114-13	0	0	0	0	0	0	0	0	0	0	0	0	0	0	0	0	0	0	0	0	0	0	0	0	0	0	0	0	0	0	0	0	0	0	0	0	0
ENSG00000201253	RNU4-10P	0	0	0	0	0	0	0	0	0	0	0	0	0	0	0	0	0	0	0	0	0	0	0	0	0	0	0	0	0	0	0	0	0	0	0	0	0
ENSG00000201255	RNU6-990P	0	0	0	0	0	0	0	0	0	0	0	0	0	0	0	0	0	0	0	0	0	0	0	0	0	0	0	0	0	0	0	0	0	0	0	0	0
ENSG00000201260	RNU6-1075P	0	0	0	0	0	0	0	0	0	0	0	0	0	0	0	0	0	0	0	0	0	0	0	0	0	0	0	0	0	0	0	0	0	0	0	0	0
ENSG00000201263	SNORD114-6	0	0	0	0	0	0	0	0	0	0	0	0	0	0	0	0	0	0	0	0	0	0	0	0	0	0	0	0	0	0	0	0	0	0	0	0	0
ENSG00000201264	SNORD73B	0	0	0	0	0	0	0	0	0	0	0	0	0	0	0	0	0	0	0	0	0	0	0	0	0	0	0	0	0	0	0	0	0	0	0	0	0
ENSG00000201270	RNU6-755P	0	0	0	0	0	0	0	0	0	0	0	0	0	0	0	0	0	0	0	0	0	0	0	0	0	0	0	0	0	0	0	0	0	0	0	0	0
ENSG00000201271	RNU1-112P	0	0	0	0	0	0	0	0	0	0	0	0	0	0	0	0	0	0	0	0	0	0	0	0	0	0	0	0	0	0	0	0	0	0	0	0	0
ENSG00000201273	RNU6-776P	0	0	0	0	0	0	0	0	0	0	0	0	0	0	0	0	0	0	0	0	0	0	0	0	0	0	0	0	0	0	0	0	0	0	0	0	0
ENSG00000201274	RNA5SP192	0	0	0	0	0	0	0	0	0	0	0	0	0	0	0	0	0	0	0	0	0	0	0	0	0	0	0	0	0	0	0	0	0	0	0	0	0
ENSG00000201277	Y_RNA	0	0	0	0	0	0	0	0	0	0	0	0	0	0	0	0	0	0	0	0	0	0	0	0	0	0	0	0	0	0	0	0	0	0	0	0	0
ENSG00000201279	Y_RNA	0	0	0	0	0	0	0	0	0	0	0	0	0	0	0	0	0	0	0	0	0	0	0	0	0	0	0	0	0	0	0	0	0	0	0	0	0
ENSG00000201282	Y_RNA	0	0	0	0	0	0	0	0	0	0	0	0	0	0	0	0	0	0	0	0	0	0	0	0	0	0	0	0	0	0	0	0	0	0	0	0	0
ENSG00000201285	5S_rRNA	0	0	0	0	0	0	0	0	0	0	0	0	0	0	0	0	0	0	0	0	0	0	0	0	0	0	0	0	0	0	0	0	0	0	0	0	0
ENSG00000201287	RN7SKP171	0	0	0	0	0	0	0	0	0	0	0	0	0	0	0	0	0	0	0	0	0	0	0	0	0	0	0	0	0	0	0	0	0	0	0	0	0
ENSG00000201288	RNU6-1047P	0	0	0	0	0	0	0	0	0	0	0	0	0	0	0	0	0	0	0	0	0	0	0	0	0	0	0	0	0	0	0	0	0	0	0	0	0
ENSG00000201289	RN7SKP76	0	0	0	0	0	0	0	0	0	0.91	0	0	0.56	0	0	0.86	0	0.6	0.52	0	0	0	0	0	0	0	0	0	0	0	0	0	0	0	0	0	0
ENSG00000201291	RNU1-34P	0	0	0	0	0	0	0	0	0	0	0	0	0	0	0	0	0	0	0	0	0	0	0	0	0	0	0	0	0	0	0	0	0	0	0	0	0
ENSG00000201292	RNU6-153P	0	0	0	0	0	0	0	0	0	0	0	0	0	0	0	0	0	0	0	0	0	0	0	0	0	0	0	0	0	0	0	0	0	0	0	0	0
ENSG00000201294	RNU6-1019P	0	0	0	0	0	0	0	0	0	0	0	0	0	0	0	0	0	0	0	0	0	0	0	0	0	0	0	0	0	0	0	0	0	0	0	0	0
ENSG00000201296	RNU4-41P	0	0	0	0	0	0	0	0	0	0	0	0	0	0	0	0	0	0	0	0	0	0	0	0	0	0	0	0	0	0	0	0	0	0	0	0	0
ENSG00000201297	Y_RNA	0	0	0	0	0	0	0	0	0	0	0	0	0	0	0	0	0	0	0	0	0	0	0	0	0	0	0	0	0	0	0	0	0	0	0	0	0
ENSG00000201298	RNU6-1164P	0	0	0	0	0	0	0	0	0	0	0	0	0	0	0	0	0	0	0	0	0	0	0	0	0	0	0	0	0	0	0	0	0	0	0	0	0
ENSG00000201300	SNORD115-27	0	0	0	0	0	0	0	0	0	0	0	0	0	0	0	0	0	0	0	0	0	0	0	0	0	0	0	0	0	0	0	0	0	0	0	0	0
ENSG00000201301	RNA5SP130	0	0	0	0	0	0	0	0	0	0	0	0	0	0	0	0	0	0	0	0	0	0	0	0	0	0	0	0	0	0	0	0	0	0	0	0	0
ENSG00000201302	SNORA65	0	0	0	0	0	0	0	0	25.83	0	0	0	44.2	0	0	0	0	0	0	0	0	28.08	0	0	0	0	0	0	0	0	0	0	0	0	0	0	0
ENSG00000201308	RNU6-512P	0	0	0	0	0	0	0	0	0	0	0	0	0	0	0	0	0	0	0	0	0	0	0	0	0	0	0	0	0	0	0	0	0	0	0	0	0
ENSG00000201309	Y_RNA	0	0	0	0	0	0	0	0	0	0	0	0	0	0	0	0	0	0	0	0	0	0	0	0	0	0	0	0	0	0	0	0	0	0	0	0	0
ENSG00000201311	Y_RNA	0	0	0	0	0	0	0	0	0	0	0	0	0	0	0	0	0	0	0	0	0	0	0	0	0	0	0	0	0	0	0	0	0	0	0	0	0
ENSG00000201312	RNA5SP72	0	0	0	0	0	0	0	0	0	0	0	0	0	0	0	0	0	0	0	0	0	0	0	0	0	0	0	0	0	0	0	0	0	0	0	0	0
ENSG00000201314	Y_RNA	0	0	0	0	0	0	0	0	0	0	0	0	0	0	0	0	0	0	0	0	0	0	0	0	0	0	0	0	0	0	0	0	0	0	0	0	0
ENSG00000201315	RN7SKP227	0	0	0	0	0	0	0	0	0	0	0	0	0	0	0	0	0	0	0	0	0	0	0	0	0	0	0	0	0	0	0	0	0	0	0	0	0
ENSG00000201316	SNORA7	0	0	0	0	0	0	0	0	0	0	0	0	0	0	0	0	0	0	0	0	0	0	0	0	0	0	0	0	0	0	0	0	0	0	0	0	0
ENSG00000201317	RNU4-59P	0	0	0	0	0	0	0	0	0	0	0	0	0	0	0	0	0	0	0	0	0	0	0	0	0	0	0	0	0	0	0	0	0	0	0	0	0
ENSG00000201318	SNORD114-30	0	0	0	0	0	0	0	0	0	0	0	0	0	0	0	0	0	0	0	0	0	0	0	0	0	0	0	0	0	0	0	0	0	0	0	0	0
ENSG00000201321	RNA5S9	0	0	0	0	0	0	0	0	0	0	0	0	0	0	0	0	0	0	0	0	0	0	0	0	0	0	0	0	0	0	0	0	0	0	0	0	0
ENSG00000201324	RNU6-361P	0	0	0	0	0	0	0	0	0	0	0	0	0	0	0	0	0	0	0	0	0	0	0	0	0	0	0	0	0	0	0	0	0	0	0	0	0
ENSG00000201325	RNA5SP142	0	0	0	0	0	0	0	0	0	0	0	0	0	0	0	0	0	0	0	0	0	0	0	0	0	0	0	0	0	0	0	0	0	0	0	0	0
ENSG00000201326	SNORD115-22	0	0	0	0	0	0	0	0	0	0	0	0	0	0	0	0	0	0	0	0	0	0	0	0	0	0	0	0	0	0	0	0	0	0	0	0	0
ENSG00000201329	U3	0	0	0	0	0	0	0	0	0	0	0	0	0	0	1.98	0	0	0	0	0	0	0	0	0	0	0	0	0	0	0	0	0	0	0	0	0	0
ENSG00000201330	SNORD32B	0	0	0	0	0	0	0	0	0	0	0	0	0	0	0	0	0	0	0	0	0	0	0	0	0	0	0	0	0	0	0	0	0	0	0	0	0
ENSG00000201331	SNORD115-23	0	0	0	0	0	0	0	0	0	0	0	0	0	0	0	0	0	0	0	0	0	0	0	0	0	0	0	0	0	0	0	0	0	0	0	0	0
ENSG00000201339	Y_RNA	0	0	0	0	0	0	0	0	0	0	0	0	0	0	0	0	0	0	0	0	0	0	0	0	0	0	0	0	0	0	0	0	0	0	0	0	0
ENSG00000201340	Y_RNA	0	0	0	0	0	0	0	0	0	0	0	0	0	0	0	0	0	0	0	0	0	0	0	0	0	0	0	0	0	0	0	0	0	0	0	0	0
ENSG00000201341	RNU6-421P	0	0	0	0	0	0	0	0	0	0	0	0	0	0	0	0	0	0	0	0	0	0	0	0	0	0	0	0	0	0	0	0	0	0	0	0	0
ENSG00000201342	RNU4-38P	0	0	0	0	0	0	0	0	0	0	0	0	0	0	0	0	0	0	0	0	0	0	0	0	0	0	0	0	0	0	0	0	0	0	0	0	0
ENSG00000201343	Y_RNA	0	0	0	0	0	0	0	0	0	0	0	0	0	0	0	0	0	0	0	0	0	0	0	0	0	0	0	0	0	0	0	0	0	0	0	0	0
ENSG00000201346	U3	0	0	0	0	0	0	0	0	0	1.65	0	0	0	0	0	0	0	2.11	0	1.4	0	1.27	0	1.32	0	0	1.51	0	2.59	0	0	0	0	0	0	0	0
ENSG00000201347	RNA5SP69	0	0	0	0	0	0	0	0	0	0	0	0	0	0	0	0	0	0	0	0	0	0	0	0	0	0	0	0	0	0	0	0	0	0	0	0	0
ENSG00000201348	RNU105B	0	0	0	0	0	0	0	0	0	0	0	0	0	0	0	0	0	0	0	0	0	1.37	0	0	0	0	0	0	0	0	0	0	0	0	0	0	0
ENSG00000201351	Y_RNA	0	0	0	0	0	0	0	0	0	0	0	0	0	0	0	0	0	0	0	0	0	0	0	0	0	0	0	0	0	0	0	0	0	0	0	0	0
ENSG00000201354	Y_RNA	0	0	0	0	0	0	0	0	0	0	0	0	0	0	0	0	0	0	0	0	0	0	0	0	0	0	0	0	0	0	0	0	0	0	0	0	0
ENSG00000201355	RNA5S14	0	0	0	0	0	0	0	0	0	0	0	0	0	0	0	0	0	0	0	0	0	0	0	0	0	0	0	0	0	0	0	0	0	0	0	0	0
ENSG00000201356	RNA5SP500	0	0	0	0	0	0	0	0	0	0	0	0	0	0	0	0	0	0	0	0	0	0	0	0	0	0	0	0	0	0	0	0	0	0	0	0	0
ENSG00000201358	RN7SKP193	0	0	0	0	0	0	0	0	0	0	0	0.46	0	0	0	0	0	0	0	0	0	0	0	0	0	0	0	0	0	0	0	0	0	0	0	0	0
ENSG00000201361	RNA5SP433	0	0	0	0	0	0	0	0	0	0	0	0	0	0	0	0	0	0	0	0	0	0	0	0	0	0	0	0	0	0	0	0	0	0	0	0	0
ENSG00000201363	Y_RNA	0	0	0	0	0	0	0	0	0	0	0	0	0	0	0	0	0	0	0	0	0	0	0	0	0	0	0	0	0	0	0	0	0	0	0	0	0
ENSG00000201364	RN7SKP37	0	0	0	0	0	0	0	0	0	0	0	0	0	0	0	0	0	0	0	0	0	0	0	0.47	0	0	0	0	0	0	0	0	0	0	0	0	0
ENSG00000201365	Y_RNA	0	0	0	0	0	0	0	0	0	0	0	0	0	0	0	0	0	0	0	0	0	0	0	0	0	0	0	0	0	0	0	0	0	0	0	0	0
ENSG00000201367	RNU6-522P	0	0	0	0	0	0	0	0	0	0	0	0	0	0	0	0	0	0	0	0	0	0	0	0	0	0	0	0	0	0	0	0	0	0	0	0	0
ENSG00000201368	U3	0	0	0	0	0	0	0	0	0	0	0	0	0	0	0	0	0	0	0	0	0	0	0	0	0	0	0	0	0	0	0	0	0	0	0	0	0
ENSG00000201370	Y_RNA	0	0	0	0	0	0	0	0	0	0	0	0	0	0	0	0	0	0	0	0	0	0	0	0	0	0	0	0	0	0	0	0	0	0	0	0	0
ENSG00000201371	Y_RNA	0	0	0	0	0	0	0	0	0	0	0	0	0	0	0	0	0	0	0	0	0	0	0	0	0	0	0	0	0	0	0	0	0	0	0	0	0
ENSG00000201372	RNU6-1251P	0	0	0	0	0	0	0	0	0	0	0	0	0	0	0	0	0	0	0	0	0	0	0	0	0	0	0	0	0	0	0	0	0	0	0	0	0
ENSG00000201376	SNORA70	0	0	0	0	0	0	0	0	0	0	0	0	0	0	0	0	0	0	0	0	0	0	0	0	0	0	0	0	0	0	0	0	0	0	0	0	0
ENSG00000201377	RNY4P23	0	0	0	0	0	0	0	0	0	0	0	0	0	0	0	0	0	0	0	0	0	0	0	0	0	0	0	0	0	0	0	0	0	0	0	0	0
ENSG00000201379	RNU4-76P	0	0	0	0	0	0	0	0	0	0	0	0	0	0	0	0	0	0	0	0	0	0	0	0	0	0	0	0	0	0	0	0	0	0	0	0	0
ENSG00000201382	RNU6-558P	0	0	0	0	0	0	0	0	0	0	0	0	0	0	0	0	0	0	0	0	0	0	0	0	0	0	0	0	0	0	0	0	0	0	0	0	0
ENSG00000201384	SNORA32	0	0	0	0	0	0	0	0	0	0	0	0	0	0	0	0	0	0	0	0	0	0	0	0	0	0	0	0	0	0	0	0	0	0	0	0	0
ENSG00000201386	RNU6-1163P	0	0	0	0	0	0	0	0	0	0	0	0	0	0	0	0	0	0	0	0	0	0	0	0	0	0	0	0	0	0	0	0	0	0	0	0	0
ENSG00000201388	SNORA68	0	0	0	0	0	0	0	0	0	0	0	0	0	0	0	0	0	0	0	0	0	0	0	0	0	0	0	0	0	0	0	0	0	0	0	0	0
ENSG00000201390	RNU6-1141P	0	0	0	0	0	0	0	0	0	0	0	0	0	0	0	0	0	0	0	0	0	0	0	0	0	0	0	0	0	0	0	0	0	0	0	0	0
ENSG00000201392	RNU6-1078P	0	0	0	0	0	0	0	0	0	0	0	0	0	0	0	0	0	0	0	0	0	0	0	0	0	0	0	0	0	0	0	0	0	0	0	0	0
ENSG00000201393	SNORA71	0	0	0	0	0	0	0	0	0	0	0	0	0	0	0	0	0	0	0	0	0	0	0	0	0	0	0	0	0	0	0	0	0	0	0	0	0
ENSG00000201394	RNA5SP140	0	0	0	0	0	0	0	0	0	0	0	0	0	0	0	0	0	0	0	0	0	0	0	0	0	0	0	0	0	0	0	0	0	0	0	0	0
ENSG00000201395	RN7SKP257	0	0	0	0	0	0	0	0	0	0	0	0	0.62	0	0	0	0	0	0	0	0	0	0	0.42	0	0	0	0	0	0	0	0	0	0	0	0	0
ENSG00000201398	U8	0	0	0	0	0	0	0	0	0	0	0	0	0	0	0	0	0	0	0	0	0	0	0	0	0	0	0	0	0	0	0	0	0	0	0	0	0
ENSG00000201403	SNORD14B	0	0	0	0	0	0	0	0	0	0	0	0	0	0	0	0	0	0	0	0	0	0	0	0	0	0	0	0	0	0	0	0	0	0	0	0	0
ENSG00000201405	Y_RNA	0	0	0	0	0	0	0	0	0	0	0	0	0	0	0	0	0	0	0	0	0	0	0	0	0	0	0	0	0	0	0	0	0	0	0	0	0
ENSG00000201407	SNORA68	0	0	0	0	0	0	0	0	0	0	0	0	0	0	0	0	0	0	0	0	0	0	0	0	0	0	0	0	0	0	0	0	0	0	0	0	0
ENSG00000201410	snoZ40	0	0	0	0	0	0	0	0	0	0	0	0	0	0	0	0	0	0	0	0	0	0	0	0	0	0	0	0	0	0	0	0	0	0	0	0	0
ENSG00000201412	Y_RNA	0	0	0	0	0	0	0	0	0	0	0	0	0	0	0	0	0	0	0	0	0	0	0	0	0	0	0	0	0	0	0	0	0	0	0	0	0
ENSG00000201413	RNA5SP141	0	0	0	0	0	0	0	0	0	0	0	0	0	0	0	0	0	0	0	0	0	0	0	0	0	0	0	0	0	0	0	0	0	0	0	0	0
ENSG00000201415	RNA5SP204	0	0	0	0	0	0	0	0	0	0	0	0	0	0	0	0	0	0	0	0	0	0	0	0	0	0	0	0	0	0	0	0	0	0	0	0	0
ENSG00000201420	RNA5SP512	0	0	0	0	0	0	0	0	0	0	0	0	0	0	0	0	0	0	0	0	0	0	0	0	0	0	0	0	0	0	0	0	0	0	0	0	0
ENSG00000201421	Y_RNA	0	0	0	0	0	0	0	0	0	0	0	0	0	0	0	0	0	0	0	0	0	0	0	0	0	0	0	0	0	0	0	0	0	0	0	0	0
ENSG00000201423	RN7SKP246	0	0	0	0	0	0	0	0	0	0	0	0	0	0	0	0	0	0	0	0	0	0	0	0	0	0	0	0	0	0	0	0	0	0	0	0	0
ENSG00000201426	Y_RNA	0	0	0	0	0	0	0	0	0	0	0	0	0	0	0	0	0	0	0	0	0	0	0	0	0	0	0	0	0	0	0	0	0	0	0	0	0
ENSG00000201428	RN7SKP71	0	0	0	0	0	0	0	0	0	0	0	0	0	0	0	0	0.94	0.33	0	0	0.32	0.37	0	0	0	0	0	0	0	0	0	0	0	0	0	0	0
ENSG00000201431	RNU6-1277P	0	0	0	0	0	0	0	0	0	0	0	0	0	0	0	0	0	0	0	0	0	0	0	0	0	0	0	0	0	0	0	0	0	0	0	0	0
ENSG00000201432	Y_RNA	0	0	0	0	0	0	0	0	0	0	0	0	0	0	0	0	0	0	0	0	0	0	0	0	0	0	0	0	0	0	0	0	0	0	0	0	0
ENSG00000201433	RNU6-335P	0	0	0	0	0	0	0	0	0	0	0	0	0	0	0	0	0	0	0	0	0	0	0	0	0	0	0	0	0	0	0	0	0	0	0	0	0
ENSG00000201435	RNU4-24P	0	0	0	0	0	0	0	0	13.87	0	0	0	0	0	0	0	0	0	0	0	0	0	0	0	0	0	0	0	0	0	0	0	0	0	0	0	0
ENSG00000201436	RNU6-660P	0	0	0	0	0	0	0	0	0	0	0	0	0	0	0	0	0	0	0	0	0	0	0	0	0	0	0	0	0	0	0	0	0	0	0	0	0
ENSG00000201439	RNU4-67P	0	0	0	0	0	0	0	0	0	0	0	0	0	0	0	0	0	0	0	0	0	0	0	0	0	0	0	0	0	0	0	0	0	0	0	0	0
ENSG00000201440	RNA5SP515	0	0	0	0	0	0	0	0	0	0	0	0	0	0	0	0	0	0	0	0	0	0	0	0	0	0	0	0	0	0	0	0	0	0	0	0	0
ENSG00000201441	RNU6-646P	0	0	0	0	0	0	0	0	0	0	0	0	0	0	0	0	0	0	0	0	0	0	0	0	0	0	0	0	0	0	0	0	0	0	0	0	0
ENSG00000201442	Y_RNA	0	0	0	0	0	0	0	0	0	0	0	0	0	0	0	0	0	0	0	0	0	0	0	0	0	0	0	0	0	0	0	0	0	0	0	0	0
ENSG00000201443	RNU6-309P	0	0	0	0	0	0	0	0	0	0	0	0	0	0	0	0	0	0	0	0	0	0	0	0	0	0	0	0	0	0	0	0	0	0	0	0	0
ENSG00000201444	RNU6-1082P	0	0	0	0	0	0	0	0	0	0	0	0	0	0	0	0	0	0	0	0	0	0	0	0	0	0	0	0	0	0	0	0	0	0	0	0	0
ENSG00000201447	RNA5SP509	0	0	0	0	0	0	0	0	0	0	0	0	0	0	0	0	0	0	0	0	0	0	0	0	0	0	0	0	0	0	0	0	0	0	0	0	0
ENSG00000201448	SNORA63	0	0	0	0	0	0	0	0	0	0	0	0	0	0	0	0	0	0	0	0	0	0	0	0	0	0	0	0	0	0	0	0	0	0	0	0	0
ENSG00000201451	Y_RNA	0	0	0	0	0	0	0	0	0	0	0	0	0	0	0	0	0	0	0	0	0	0	0	0	0	0	0	0	0	0	0	0	0	0	0	0	0
ENSG00000201452	RNU6-1317P	0	0	0	0	0	0	0	0	0	0	0	0	0	0	0	0	0	0	0	0	0	0	0	0	0	0	0	0	0	0	0	0	0	0	0	0	0
ENSG00000201457	SNORA55	0	0	0	0	0	0	0	0	0	0	0	0	0	0	0	0	0	0	0	0	0	0	0	0	0	0	0	0	0	0	0	0	0	0	0	0	0
ENSG00000201458	RNU4-4P	0	0	0	0	0	0	0	0	0	0	0	0	0	0	0	0	0	0	0	0	0	0	0	0	0	0	0	0	0	0	0	0	0	0	0	0	0
ENSG00000201464	Y_RNA	0	0	0	0	0	0	0	0	0	0	0	0	0	0	0	0	0	0	0	0	0	0	0	0	0	0	0	0	0	0	0	0	0	0	0	0	0
ENSG00000201465	SNORA51	0	0	0	0	0	0	0	0	0	0	0	0	0	0	0	0	0	0	0	0	0	0	0	0	0	0	0	0	0	0	0	0	0	0	0	0	0
ENSG00000201466	Y_RNA	0	0	0	0	0	0	0	0	0	0	0	0	0	0	0	0	0	0	0	0	0	0	0	0	0	0	0	0	0	0	0	0	0	0	0	0	0
ENSG00000201467	SNORA16	0	0	0	0	0	0	0	0	0	0	0	0	0	0	0	0	0	0	0	0	0	0	0	0	0	0	0	0	0	0	0	0	0	0	0	0	0
ENSG00000201469	RNA5SP379	0	0	0	0	0	0	0	0	0	0	0	0	0	0	0	0	0	0	0	0	0	0	0	0	0	0	0	0	0	0	0	0	0	0	0	0	0
ENSG00000201470	RNY4P7	0	0	0	0	0	0	0	0	0	0	0	0	0	0	0	0	0	0	0	0	0	0	0	0	0	0	0	0	0	0	0	0	0	0	0	0	0
ENSG00000201474	RNU6-164P	0	0	0	0	0	0	0	0	0	0	0	0	0	0	0	0	0	0	0	0	0	0	0	0	0	0	0	0	0	0	0	0	0	0	0	0	0
ENSG00000201476	RNA5SP353	0	0	0	0	0	0	0	0	0	0	0	0	0	0	0	0	0	0	0	0	0	0	0	0	0	0	0	0	0	0	0	0	0	0	0	0	0
ENSG00000201482	SNORD115-17	0	0	0	0	0	0	0	0	0	0	0	0	0	0	0	0	0	0	0	0	0	0	0	0	0	0	0	0	0	0	0	0	0	0	0	0	0
ENSG00000201483	Y_RNA	0	0	0	0	0	0	0	0	0	0	0	0	0	0	0	0	0	0	0	0	0	0	0	0	0	0	0	0	0	0	0	0	0	0	0	0	0
ENSG00000201487	SNORD45B	0	0	0	0	0	0	0	0	0	0	0	0	0	0	0	0	0	0	0	0	0	0	0	0	0	0	0	0	0	0	0	0	0	0	0	0	0
ENSG00000201489	Y_RNA	0	0	0	0	0	0	0	0	0	0	0	0	0	0	0	0	0	0	0	0	0	0	0	0	0	0	0	0	0	0	0	0	0	0	0	0	0
ENSG00000201491	RNU4-75P	0	0	0	0	0	0	0	0	0	0	0	0	0	0	0	0	0	0	0	0	0	0	0	0	0	0	0	0	0	0	0	0	0	0	0	0	0
ENSG00000201492	RNA5SP78	0	0	0	0	0	0	0	0	0	0	0	0	0	0	0	0	0	0	0	0	0	0	0	0	0	0	0	0	0	0	0	0	0	0	0	0	0
ENSG00000201493	RNU1-141P	0	0	0	0	0	0	0	0	0	0	0	0	0	0	0	0	0	0	0	0	0	0	0	0	0	0	0	0	0	0	0	0	0	0	0	0	0
ENSG00000201496	RN7SKP275	0	0	0	0	0	0	0	0	0	0	0	0.48	0	0	0	0	0	0	0	0.48	0	0	0	0	0	0	0.42	0	0	0	0	0	0.39	0	1.47	0	0
ENSG00000201498	Y_RNA	0	0	0	0	0	0	0	0	0	0	0	0	0	0	0	0	0	0	0	0	0	0	0	0	0	0	0	0	0	0	0	0	0	0	0	0	0
ENSG00000201499	RNU6-312P	0	0	0	0	0	0	0	0	0	0	0	0	0	0	0	0	0	0	0	0	0	0	0	0	0	0	0	0	0	0	0	0	0	0	0	0	0
ENSG00000201500	SNORD113	0	0	0	0	0	0	0	0	0	0	0	0	0	0	0	0	0	0	0	0	0	0	0	0	0	0	0	0	0	0	0	0	0	0	0	0	0
ENSG00000201501	Y_RNA	0	0	0	0	0	0	0	0	0	0	0	0	0	0	0	0	0	0	0	0	0	0	0	0	0	0	0	0	0	0	0	0	0	0	0	0	0
ENSG00000201502	SNORD74	0	0	0	0	0	0	0	0	0	0	0	0	0	0	0	0	0	0	0	0	0	0	0	0	0	0	0	0	0	0	0	0	0	0	0	0	0
ENSG00000201510	RN7SKP217	0	0	0	0	0	0	0	0	0	0	0	0	0	0	0	0	0	0	0	0	0	0	0	0	0	0	0	0	0	0	0	0	0	0	0	0	0
ENSG00000201511	Y_RNA	0	0	0	0	0	0	0	0	0	0	0	0	0	0	0	0	0	0	0	0	0	0	0	0	0	0	0	0	0	0	0	0	0	0	0	0	0
ENSG00000201512	SNORA71C	0	0	0	0	0	0	0	0	0	0	0	0	0	0	0	0	0	0	0	0	15.58	20.68	0	18.63	0	0	0	0	0	0	0	0	0	0	0	0	0
ENSG00000201516	SNORA51	0	0	0	0	0	0	0	0	0	0	0	0	0	0	0	0	0	0	0	0	0	0	0	0	0	0	0	0	0	0	0	0	0	0	0	0	0
ENSG00000201517	RNU6-707P	0	0	0	0	0	0	0	0	0	0	0	0	0	0	0	0	0	0	0	0	0	0	0	0	0	0	0	0	0	0	0	0	0	0	0	0	0
ENSG00000201518	RNA5SP513	0	0	0	0	0	0	0	0	0	0	0	0	0	0	0	0	0	0	0	0	0	0	0	0	0	0	0	0	0	0	0	0	0	0	0	0	0
ENSG00000201519	RNU6-645P	0	0	0	0	0	0	0	0	0	0	0	0	0	0	0	0	0	0	0	0	0	0	0	0	0	0	0	0	0	0	0	0	0	0	0	0	0
ENSG00000201523	RNA5SP205	0	0	0	0	0	0	0	0	0	0	0	0	0	0	0	0	0	0	0	0	0	0	0	0	0	0	0	0	0	0	0	0	0	0	0	0	0
ENSG00000201524	RNU6-450P	0	0	0	0	0	0	0	0	0	0	0	0	0	0	0	0	0	0	0	0	0	0	0	0	0	0	0	0	0	0	0	0	0	0	0	0	0
ENSG00000201527	RNA5SP478	0	0	0	0	0	0	0	0	0	0	0	0	0	0	0	0	0	0	0	0	0	0	0	0	0	0	0	0	0	0	0	0	0	0	0	0	0
ENSG00000201529	Y_RNA	0	0	0	0	0	0	0	0	0	0	0	0	0	0	0	0	0	0	0	0	0	0	0	0	0	0	0	0	0	0	0	0	0	0	0	0	0
ENSG00000201532	RNA5SP194	0	0	0	0	0	0	0	0	0	0	0	0	0	0	0	0	0	0	0	0	0	0	0	0	0	0	0	0	0	0	0	0	0	0	0	0	0
ENSG00000201533	RN7SKP237	0	0	0	0	0	0	0	0	0	0	0	0	0.66	0	0	0	0	0	0	0	0.35	0	0	0	0	0	0	0	0	0	0	0	0	0	0	0	0
ENSG00000201535	Y_RNA	0	0	0	0	0	0	0	0	0	0	0	0	0	0	0	0	0	0	0	0	0	0	0	0	0	0	0	0	0	0	0	0	0	0	0	0	0
ENSG00000201541	SNORA1	0	0	0	0	0	0	0	0	0	0	0	0	0	0	0	0	0	0	0	0	0	0	0	0	0	0	0	0	0	0	0	0	0	0	0	0	0
ENSG00000201542	SNORA62	0	0	0	0	0	0	0	0	0	0	0	8.67	0	11.22	0	0	0	0	0	0	0	0	6.91	0	0	0	0	0	0	0	0	0	0	0	0	0	0
ENSG00000201544	SNORA16B	0	0	0	0	0	0	0	0	0	0	0	0	0	28.45	0	0	0	0	0	0	14.55	0	0	0	0	0	0	0	0	0	0	0	0	0	0	0	0
ENSG00000201545	RNU4-85P	0	0	0	0	0	0	0	0	0	0	0	0	0	0	0	0	0	0	0	0	0	0	0	0	0	0	0	0	0	0	0	0	0	0	0	0	0
ENSG00000201547	Y_RNA	0	0	0	0	0	0	0	0	0	0	0	0	0	0	0	0	0	0	0	0	0	0	0	0	0	0	0	0	0	0	0	0	0	0	0	0	0
ENSG00000201548	Y_RNA	0	0	0	0	0	0	0	0	0	0	0	0	0	0	0	0	0	0	0	0	0	0	0	0	0	0	0	0	0	0	0	0	0	0	0	0	0
ENSG00000201549	Y_RNA	0	0	0	0	0	0	0	0	0	0	0	0	0	0	0	0	0	0	0	0	0	0	0	0	0	0	0	0	0	0	0	0	0	0	0	0	0
ENSG00000201550	RNU6-726P	0	0	0	0	0	0	0	0	0	0	0	0	0	0	0	0	0	0	0	0	0	0	0	0	0	0	0	0	0	0	0	0	0	0	0	0	0
ENSG00000201554	Y_RNA	0	0	0	0	0	0	0	0	0	0	0	0	0	0	0	0	0	0	0	0	0	0	0	0	0	0	0	0	0	0	0	0	0	0	0	0	0
ENSG00000201555	Y_RNA	0	0	0	0	0	0	0	0	0	0	0	0	0	0	0	0	0	0	0	0	0	0	0	0	0	0	0	0	0	0	0	0	0	0	0	0	0
ENSG00000201557	SNORD114-15	0	0	0	0	0	0	0	0	0	0	0	0	0	0	0	0	0	0	0	0	0	0	0	0	0	0	0	0	0	0	0	0	0	0	0	0	0
ENSG00000201558	RNVU1-6	0	0	0	0	0	0	0	0	0	11.09	4.41	5.27	0	0	14.7	10.08	0	0	25.45	4.54	0	8.89	0	34.7	0	0	25.17	0	13.59	0	0	7.41	6.8	0	26.14	0	0
ENSG00000201560	RNU6-973P	0	0	0	0	0	0	0	0	0	0	0	0	0	0	0	0	0	0	0	0	0	0	0	0	0	0	0	0	0	0	0	0	0	0	0	0	0
ENSG00000201563	Y_RNA	0	0	0	0	0	0	0	0	0	0	0	0	0	0	0	0	0	0	0	0	0	0	0	0	0	0	0	0	0	0	0	0	0	0	0	0	0
ENSG00000201564	RN7SKP50	0	0	0	0	0	0	0	0	0	0	0.38	1.29	0.59	0.63	0	0	0.46	0	0	0	0	0	0.39	0	0	0	0	0	0	0	0	0	0	0	0	0	0
ENSG00000201565	Y_RNA	0	0	0	0	0	0	0	0	0	0	0	0	0	0	0	0	0	0	0	0	0	0	0	0	0	0	0	0	0	0	0	0	0	0	0	0	0
ENSG00000201566	Y_RNA	0	0	0	0	0	0	0	0	0	0	0	0	0	0	0	0	0	0	0	0	0	0	0	0	0	0	0	0	0	0	0	0	0	0	0	0	0
ENSG00000201567	RNA5SP510	0	0	0	0	0	0	0	0	0	0	0	0	0	0	0	0	0	0	0	0	0	0	0	0	0	0	0	0	0	0	0	0	0	0	0	0	0
ENSG00000201569	SNORD114-17	0	0	0	0	0	0	0	0	0	0	0	0	0	0	0	0	0	0	0	0	0	0	0	0	0	0	0	0	0	0	0	0	0	0	0	0	0
ENSG00000201570	RNU4-56P	0	0	0	0	0	0	0	0	0	0	0	0	0	0	0	0	0	0	0	0	0	0	0	0	0	0	0	0	0	0	0	0	0	0	0	0	0
ENSG00000201573	Y_RNA	0	0	0	0	0	0	0	0	0	0	0	0	0	0	0	0	0	0	0	0	0	0	0	0	0	0	0	0	0	0	0	0	0	0	0	0	0
ENSG00000201574	RNU1-93P	0	0	0	0	0	0	0	0	0	0	0	0	0	0	0	0	0	0	0	0	0	0	0	0	0	0	0	0	0	0	0	0	0	0	0	0	0
ENSG00000201579	RNU6-343P	0	0	0	0	0	0	0	0	0	0	0	0	0	0	0	0	0	0	0	0	0	0	0	0	0	0	0	0	0	0	0	0	0	0	0	0	0
ENSG00000201581	RN7SKP78	0	16.86	0	0	0	0	0	2.46	5.72	3.3	3.73	3.79	1.16	3.08	4.41	7.12	0.45	2.17	21.5	3.39	4.95	1.46	2.69	4.33	0	0	0	0	0	0	0	0	0	0	0	0	0
ENSG00000201583	RN7SKP191	0	0	0	0	0	0	0	0	0	0	0	0	0	0	0	0	0	0	0	0	0	0	0	0	0	0	0	0	0	0	0	0	0	0	0	0	0
ENSG00000201584	Y_RNA	0	0	0	0	0	0	0	0	0	0	0	0	0	0	0	0	0	0	0	0	0	0	0	0	0	0	0	0	0	0	0	0	0	0	0	0	0
ENSG00000201586	RNU6-593P	0	0	0	0	0	0	0	0	0	0	0	0	0	0	0	0	0	0	0	0	0	0	0	0	0	0	0	0	0	0	0	0	0	0	0	0	0
ENSG00000201588	RNA5S2	0	0	0	0	0	0	0	0	0	0	0	0	0	0	0	0	0	0	0	0	0	0	0	0	0	0	0	0	0	0	0	0	0	0	0	0	0
ENSG00000201591	RNU6-99P	0	0	0	0	0	0	0	0	0	0	0	0	0	0	0	0	0	0	0	0	0	0	0	0	0	0	0	0	0	0	0	0	0	0	0	0	0
ENSG00000201592	snoU2_19	0	0	0	0	0	0	0	0	0	0	0	0	0	0	0	0	0	0	0	0	0	0	0	0	0	0	0	0	0	0	0	0	0	0	0	0	0
ENSG00000201594	RNA5SP517	0	0	0	0	0	0	0	0	0	0	0	0	0	0	0	0	0	0	0	0	0	0	0	0	0	0	0	0	0	0	0	0	0	0	0	0	0
ENSG00000201595	RNA5SP132	0	0	0	0	0	0	0	0	0	0	0	0	0	0	0	0	0	0	0	0	0	0	0	0	0	0	0	0	0	0	0	0	0	0	0	0	0
ENSG00000201596	Y_RNA	0	0	0	0	0	0	0	0	0	0	0	0	0	0	0	0	0	0	0	0	0	0	0	0	0	0	0	0	0	0	0	0	0	0	0	0	0
ENSG00000201598	RNU6-219P	0	0	0	0	0	0	0	0	0	0	0	0	0	0	0	0	0	0	0	0	0	0	0	0	0	0	0	0	0	0	0	0	0	0	0	0	0
ENSG00000201600	RN7SKP124	0	0	0	0	0	0	0	0	0	0	0	0	0	0	0	0	0	0	0	0	0	0	0	0	0	0	0	0	0	0	0	0	0	0	0	0	0
ENSG00000201602	Y_RNA	0	0	0	0	0	0	0	0	0	0	0	0	0	0	0	0	0	0	0	0	0	0	0	0	0	0	0	0	0	0	0	0	0	0	0	0	0
ENSG00000201604	RNU6-740P	0	0	0	0	0	0	0	0	0	0	0	0	0	0	0	0	0	0	0	0	0	0	0	0	0	0	0	0	0	0	0	0	0	0	0	0	0
ENSG00000201607	RNU4-16P	0	0	0	0	0	0	0	0	0	0	0	0	0	0	0	0	0	0	0	0	0	0	0	0	0	0	0	0	0	0	0	0	0	0	0	0	0
ENSG00000201608	RNU4-42P	0	0	0	0	0	0	0	0	0	0	0	0	0	0	0	0	0	0	0	0	0	0	0	0	0	0	0	0	0	0	0	0	0	0	0	0	0
ENSG00000201609	RNU4-28P	0	0	0	0	0	0	0	0	0	0	0	0	0	0	0	0	0	0	0	0	0	0	0	0	0	0	0	0	0	0	0	0	0	0	0	0	0
ENSG00000201610	RNA5SP84	0	0	0	0	0	0	0	0	0	0	0	0	0	0	0	0	0	0	0	0	0	0	0	0	0	0	0	0	0	0	0	0	0	0	0	0	0
ENSG00000201612	RN7SKP15	0	0	0	0	0	0	0	0	0	0	0	0	0	0	0	0	0	0	0	0	0	0	0	0	0	0	0	0	0	0	0	0	0	0	0	0	0
ENSG00000201613	RNU6-200P	0	0	0	0	0	0	0	0	0	0	0	0	0	0	0	0	0	0	0	0	0	0	0	0	0	0	0	0	0	0	0	0	0	0	0	0	0
ENSG00000201616	RNU1-91P	0	0	0	0	0	0	0	0	0	0	0	5.47	0	0	0	0	0	0	0	4.7	3.66	0	0	0	0	0	0	0	0	0	0	0	0	0	0	0	0
ENSG00000201618	RNA5SP505	0	0	0	0	0	0	0	0	0	0	0	0	0	0	0	0	0	0	0	0	0	0	0	0	0	0	0	0	0	0	0	0	0	0	0	0	0
ENSG00000201619	SNORA67	0	0	0	0	0	0	0	0	0	0	0	0	0	0	0	0	0	0	0	0	0	0	0	0	0	0	0	0	0	0	0	0	0	0	0	0	0
ENSG00000201620	RNA5SP51	0	0	0	0	0	0	0	0	0	0	0	0	0	0	0	0	0	0	0	0	0	0	0	0	0	0	0	0	0	0	0	0	0	0	0	0	0
ENSG00000201622	RNU6-621P	0	0	0	0	0	0	0	0	0	0	0	0	0	0	0	0	0	0	0	0	0	0	0	0	0	0	0	0	0	0	0	0	0	0	0	0	0
ENSG00000201623	RNU6-923P	0	0	0	0	0	0	0	0	0	0	0	0	0	0	0	0	0	0	0	0	0	0	0	0	0	0	0	0	0	0	0	0	0	0	0	0	0
ENSG00000201624	Y_RNA	0	0	0	0	0	0	0	0	0	0	0	0	0	0	0	0	0	0	0	0	0	0	0	0	0	0	0	0	0	0	0	0	0	0	0	0	0
ENSG00000201627	Y_RNA	0	0	0	0	0	0	0	0	0	0	0	0	0	0	0	0	0	0	0	0	0	0	0	0	0	0	0	0	0	0	0	0	0	0	0	0	0
ENSG00000201628	RNU4-7P	0	0	0	0	0	0	0	0	0	0	0	0	0	0	0	0	0	0	0	0	0	0	0	0	0	0	0	0	0	0	0	0	0	0	0	0	0
ENSG00000201633	Y_RNA	0	0	0	0	0	0	0	0	0	0	0	0	0	0	0	0	0	0	0	0	0	0	0	0	0	0	0	0	0	0	0	0	0	0	0	0	0
ENSG00000201634	SNORD115-48	0	0	0	0	0	0	0	0	0	0	0	0	0	0	0	0	0	0	0	0	0	0	0	0	0	0	0	0	0	0	0	0	0	0	0	0	0
ENSG00000201635	Y_RNA	0	0	0	0	0	0	0	0	0	0	0	0	0	0	0	0	0	0	0	0	0	0	0	0	0	0	0	0	0	0	0	0	0	0	0	0	0
ENSG00000201638	RNY4P16	0	0	0	0	0	0	0	0	0	0	0	0	0	0	0	0	0	0	0	0	0	0	0	0	0	0	0	0	0	0	0	0	0	0	0	0	0
ENSG00000201640	RN7SKP28	0	0	0	0	0	0	0	0	0	0	0	0	0	0	0	0	0	0	0	0	1.71	0	0.43	0	0	0	0	0	0	0	0	0	0	0	0	0	0
ENSG00000201641	RNU6-1187P	0	0	0	0	0	0	0	0	0	0	0	0	0	0	0	0	0	0	0	0	0	0	0	0	0	0	0	0	0	0	0	0	0	0	0	0	0
ENSG00000201642	RNU6-865P	0	0	0	0	0	0	0	0	0	0	0	0	0	0	0	0	0	0	0	0	0	0	0	0	0	0	0	0	0	0	0	0	0	0	0	0	0
ENSG00000201643	SNORA14A	0	0	0	0	0	0	0	0	0	0	0	0	0	0	0	0	0	0	0	0	0	0	0	0	0	0	0	0	0	0	0	0	0	0	0	0	0
ENSG00000201644	Y_RNA	0	0	0	0	0	0	0	0	0	0	0	0	0	0	0	0	0	0	0	0	0	0	0	0	0	0	0	0	0	0	0	0	0	0	0	0	0
ENSG00000201648	RNU4-91P	0	0	0	0	0	0	0	0	0	0	0	0	0	0	0	0	0	0	0	0	0	0	0	0	0	0	0	0	0	0	0	0	0	0	0	0	0
ENSG00000201649	RNY4P34	0	0	0	0	0	0	0	0	0	0	0	0	0	0	0	0	0	0	0	0	0	0	0	0	0	0	0	0	0	0	0	0	0	0	0	0	0
ENSG00000201654	RNU6-7	0	0	0	0	0	0	0	0	0	0	0	0	0	0	0	0	0	0	0	0	0	0	0	0	0	0	0	0	0	0	0	0	0	0	0	0	0
ENSG00000201658	RNU6-283P	0	0	0	0	0	0	0	0	0	0	0	0	0	0	0	0	0	0	0	0	0	0	0	0	0	0	0	0	0	0	0	0	0	0	0	0	0
ENSG00000201659	RNU12-2P	0	0	0	0	0	0	0	0	0	0	0	0	0	0	0	0	0	0	0	0	0	0	0	0	0	0	0	0	0	0	0	0	0	0	0	0	0
ENSG00000201660	SNORA20	0	0	0	0	0	0	0	0	0	0	0	0	0	0	0	0	0	0	0	0	0	0	0	0	0	0	0	0	0	0	0	0	0	0	0	0	0
ENSG00000201662	RNU6-60P	0	0	0	0	0	0	0	0	0	0	0	0	0	0	0	0	0	0	0	0	0	0	0	0	0	0	0	0	0	0	0	0	0	0	0	0	0
ENSG00000201663	Y_RNA	0	0	0	0	0	0	0	0	0	0	0	0	0	0	0	0	0	0	0	0	0	0	0	0	0	0	0	0	0	0	0	0	0	0	0	0	0
ENSG00000201665	RN7SKP6	0	0	0	0	0	0	0	0	0	0	0	0	0	0	0	0	0	0	0	0	0	0	0	0	0	0	0	0	0	0	0	0	0	0	0	0	0
ENSG00000201666	SNORD74	0	0	0	0	0	0	0	0	0	0	0	0	0	0	0	0	0	0	0	0	0	0	0	0	0	0	0	0	0	0	0	0	0	0	0	0	0
ENSG00000201668	Y_RNA	0	0	0	0	0	0	0	0	0	0	0	0	0	0	0	0	0	0	0	0	0	0	0	0	0	0	0	0	0	0	0	0	0	0	0	0	0
ENSG00000201671	RNA5SP90	0	0	0	0	0	0	0	0	0	0	0	0	0	0	0	0	0	0	0	0	0	0	0	0	0	0	0	0	0	0	0	0	0	0	0	0	0
ENSG00000201672	SNORD113-4	0	0	0	0	0	0	0	0	0	0	0	0	0	0	0	0	0	0	0	0	0	0	0	0	0	0	0	0	0	0	0	0	0	0	0	0	0
ENSG00000201674	U3	0	0	0	0	0	0	0	0	0	0	0	0	0	0	1.98	0	0	0	0	0	0	0	0	0	0	0	0	0	0	0	0	0	0	0	0	0	0
ENSG00000201675	SNORD32A	0	0	0	0	0	0	0	0	0	0	0	0	0	0	0	0	0	0	0	0	0	0	0	0	0	0	0	0	0	0	0	0	0	0	0	0	0
ENSG00000201676	Y_RNA	0	0	0	0	0	0	0	0	0	0	0	0	0	0	0	0	0	0	0	0	0	0	0	0	0	0	0	0	0	0	0	0	0	0	0	0	0
ENSG00000201679	SNORD115-15	0	0	0	0	0	0	0	0	0	0	0	0	0	0	0	0	0	0	0	0	0	0	0	0	0	0	0	0	0	0	0	0	0	0	0	0	0
ENSG00000201680	Y_RNA	0	0	0	0	0	0	0	0	0	0	0	0	0	0	0	0	0	0	0	0	0	0	0	0	0	0	0	0	0	0	0	0	0	0	0	0	0
ENSG00000201683	Y_RNA	0	0	0	0	0	0	0	0	0	0	0	0	0	0	0	0	0	0	0	0	0	0	0	0	0	0	0	0	0	0	0	0	0	0	0	0	0
ENSG00000201684	RN7SKP239	1.78	0	0	0	0	0	0	0	0	0.57	0	5.1	4.91	6.71	0.68	0	1.1	0	0	0	0.37	0.88	0.46	1.42	0	0.82	0.45	0	0	0	0	0	0	1.35	0	0	0
ENSG00000201687	RNU6-1107P	0	0	0	0	0	0	0	0	0	0	0	0	0	0	0	0	0	0	0	0	0	0	0	0	0	0	0	0	0	0	0	0	0	0	0	0	0
ENSG00000201689	SNORD114-29	0	0	0	0	0	0	0	0	0	0	0	0	0	0	0	0	0	0	0	0	0	0	0	0	0	0	0	0	0	0	0	0	0	0	0	0	0
ENSG00000201690	RNY1P2	0	0	0	0	0	0	0	0	0	0	0	0	0	0	0	0	0	0	0	0	0	0	0	0	0	0	0	0	0	0	0	0	0	0	0	0	0
ENSG00000201695	RNA5SP334	0	0	0	0	0	0	0	0	0	0	0	0	0	0	0	0	0	0	0	0	0	0	0	0	0	0	0	0	0	0	0	0	0	0	0	0	0
ENSG00000201699	RNU1-59P	0	0	0	0	0	0	0	0	4.69	0	0	0	0	7.49	0	0	0	0	0	0	0	0	0	0	0	0	0	0	0	0	0	0	0	0	0	0	0
ENSG00000201700	SNORD113-3	0	0	0	0	0	0	0	0	0	0	0	0	0	0	0	0	0	0	0	0	0	0	0	0	0	0	0	0	0	0	0	0	0	0	0	0	0
ENSG00000201701	SNORA25	0	0	0	0	0	0	0	0	0	0	0	0	0	0	0	0	0	0	0	0	0	0	0	0	0	0	0	0	0	0	0	0	0	0	0	0	0
ENSG00000201704	RNA5SP396	0	0	0	0	0	0	0	0	0	0	0	0	0	0	0	0	0	0	0	0	0	0	0	0	0	0	0	0	0	0	0	0	0	0	0	0	0
ENSG00000201707	RNU6-818P	0	0	0	0	0	0	0	0	0	0	0	0	0	0	0	0	0	0	0	0	0	0	0	0	0	0	0	0	0	0	0	0	0	0	0	0	0
ENSG00000201708	RNA5SP359	0	0	0	0	0	0	0	0	0	0	0	0	0	0	0	0	0	0	0	0	0	0	0	0	0	0	0	0	0	0	0	0	0	0	0	0	0
ENSG00000201709	RNU6-686P	0	0	0	0	0	0	0	0	0	0	0	0	0	0	0	0	0	0	0	0	0	0	0	0	0	0	0	0	0	0	0	0	0	0	0	0	0
ENSG00000201710	SNORD113	0	0	0	0	0	0	0	0	0	0	0	0	0	0	0	0	0	0	0	0	0	0	0	0	0	0	0	0	0	0	0	0	0	0	0	0	0
ENSG00000201711	RNU6-1303P	0	0	0	0	0	0	0	0	0	0	0	0	0	0	0	0	0	0	0	0	0	0	0	0	0	0	0	0	0	0	0	0	0	0	0	0	0
ENSG00000201713	RNA5SP125	0	0	0	0	0	0	0	0	0	0	0	0	0	0	0	0	0	0	0	0	0	0	0	0	0	0	0	0	0	0	0	0	0	0	0	0	0
ENSG00000201715	RN7SKP133	0	0	0	0	0	0	0	0	0	0	0	0	0	0	0	0	0	0	0	0	0	0	0	0	0	0	0	0	0	0	0	0	0	0	0	0	0
ENSG00000201723	Y_RNA	0	0	0	0	0	0	0	0	0	0	0	0	0	0	0	0	0	0	0	0	0	0	0	0	0	0	0	0	0	0	0	0	0	0	0	0	0
ENSG00000201724	Y_RNA	0	0	0	0	0	0	0	0	0	0	0	0	0	0	0	0	0	0	0	0	0	0	0	0	0	0	0	0	0	0	0	0	0	0	0	0	0
ENSG00000201725	RNU6-304P	0	0	0	0	0	0	0	0	0	0	0	0	0	0	0	0	0	0	0	0	0	0	0	0	0	0	0	0	0	0	0	0	0	0	0	0	0
ENSG00000201727	RNA5SP173	0	0	0	0	0	0	0	0	0	0	0	0	0	0	0	0	0	0	0	0	0	0	0	0	0	0	0	0	0	0	0	0	0	0	0	0	0
ENSG00000201728	RNA5SP479	0	0	0	0	0	0	0	0	0	0	0	0	0	0	0	0	0	0	0	0	0	0	0	0	0	0	0	0	0	0	0	0	0	0	0	0	0
ENSG00000201733	SNORA43	0	0	0	0	0	0	0	0	0	0	0	0	0	0	0	0	0	0	0	0	0	0	0	0	0	0	0	0	0	0	0	0	0	0	0	0	0
ENSG00000201736	RNA5SP160	0	0	0	0	0	0	0	0	0	0	0	0	0	0	0	0	0	0	0	0	0	0	0	0	0	0	0	0	0	0	0	0	0	0	0	0	0
ENSG00000201737	RNU1-133P	0	0	0	0	0	0	0	0	0	0	0	0	0	0	0	0	0	0	0	0	0	0	0	0	0	0	0	0	0	0	0	0	0	0	0	0	0
ENSG00000201741	Y_RNA	0	0	0	0	0	0	0	0	0	0	0	0	0	0	0	0	0	0	0	0	0	0	0	0	0	0	0	0	0	0	0	0	0	0	0	0	0
ENSG00000201742	RNU6-563P	0	0	0	0	0	0	0	0	0	0	0	0	0	0	0	0	0	0	0	0	0	0	0	0	0	0	0	0	0	0	0	0	0	0	0	0	0
ENSG00000201744	RNU6-34P	0	0	0	0	0	0	0	0	0	0	0	0	0	0	0	0	0	0	0	0	0	0	0	0	0	0	0	0	0	0	0	0	0	0	0	0	0
ENSG00000201746	RNU6-828P	0	0	0	0	0	0	0	0	0	0	0	0	0	0	0	0	0	0	0	0	0	0	0	0	0	0	0	0	0	0	0	0	0	0	0	0	0
ENSG00000201747	RNU6-534P	0	0	0	0	0	0	0	0	0	0	0	0	0	0	0	0	0	0	0	0	0	0	0	0	0	0	0	0	0	0	0	0	0	0	0	0	0
ENSG00000201749	Y_RNA	0	0	0	0	0	0	0	0	0	0	0	0	0	0	0	0	0	0	0	0	0	0	0	0	0	0	0	0	0	0	0	0	0	0	0	0	0
ENSG00000201752	RNU6-119P	0	0	0	0	0	0	0	0	0	0	0	0	0	0	0	0	0	0	0	0	0	0	0	0	0	0	0	0	0	0	0	0	0	0	0	0	0
ENSG00000201754	SNORD52	0	0	0	0	0	0	0	0	0	0	0	0	0	0	0	0	0	0	0	0	0	0	0	0	0	0	0	0	0	0	0	0	0	0	0	0	0
ENSG00000201756	Y_RNA	0	0	0	0	0	0	0	0	0	0	0	0	0	0	0	0	0	0	0	0	0	0	0	0	0	0	0	0	0	0	0	0	0	0	0	0	0
ENSG00000201758	RN7SKP55	0	0	0	0	0	0	0	0	0	0	0	0	0	0	0	0	0	0	0	0	0	0	0	0	0	0	0	0	0	0	0	0	0	0	0	0	0
ENSG00000201761	RNU6-336P	0	0	0	0	0	0	0	0	0	0	0	0	0	0	0	0	0	0	0	0	0	0	0	0	0	0	0	0	0	0	0	0	0	0	0	0	0
ENSG00000201763	RNA5SP267	0	0	0	0	0	0	0	0	0	0	0	0	0	0	0	0	0	0	0	0	0	0	0	0	0	0	0	0	0	0	0	0	0	0	0	0	0
ENSG00000201766	RNA5SP302	0	0	0	0	0	0	0	0	0	0	0	0	0	0	0	0	0	0	0	0	0	0	0	0	0	0	0	0	0	0	0	0	0	0	0	0	0
ENSG00000201770	RNU6-384P	0	0	0	0	0	0	0	0	0	0	0	0	0	0	0	0	0	0	0	0	0	0	0	0	0	0	0	0	0	0	0	0	0	0	0	0	0
ENSG00000201772	SNORA5C	0	0	0	0	0	0	0	0	0	0	0	0	0	0	0	0	0	0	0	0	0	0	0	0	0	0	0	0	0	0	0	0	0	0	0	0	0
ENSG00000201774	Y_RNA	0	0	0	0	0	0	0	0	0	0	0	0	0	0	0	0	0	0	0	0	0	0	0	0	0	0	0	0	0	0	0	0	0	0	0	0	0
ENSG00000201775	RNU6-1325P	0	0	0	0	0	0	0	0	0	0	0	0	0	0	0	0	0	0	0	0	0	0	0	0	0	0	0	0	0	0	0	0	0	0	0	0	0
ENSG00000201778	Y_RNA	0	0	0	0	0	0	0	0	0	0	0	0	0	0	0	0	0	0	0	0	0	0	0	0	0	0	0	0	0	0	0	0	0	0	0	0	0
ENSG00000201780	RNU6-275P	0	0	0	0	0	0	0	0	0	0	0	0	0	0	0	0	0	0	0	0	0	0	0	0	0	0	0	0	0	0	0	0	0	0	0	0	0
ENSG00000201782	RN7SKP226	0	0	0	0	0	0	0	0	0	0	0	0	0	0	0	0	0	0.36	0	0	0	0	0	0	0	0	0	0	0	0	0	0	0	0	0	0	0
ENSG00000201785	SNORD117	0	0	0	0	0	0	0	0	0	0	0	0	0	0	0	0	0	0	0	0	0	0	0	0	0	0	0	0	0	0	0	0	0	0	0	0	0
ENSG00000201786	Y_RNA	0	0	0	0	0	0	0	0	0	0	0	0	0	0	0	0	0	0	0	0	0	0	0	0	0	0	0	0	0	0	0	0	0	0	0	0	0
ENSG00000201788	Y_RNA	0	0	0	0	0	0	0	0	0	0	0	0	0	0	0	0	0	0	0	0	0	0	0	0	0	0	0	0	0	0	0	0	0	0	0	0	0
ENSG00000201789	RNU6-1071P	0	0	0	0	0	0	0	0	0	0	0	0	0	0	0	0	0	0	0	0	0	0	0	0	0	0	0	0	0	0	0	0	0	0	0	0	0
ENSG00000201790	RNA5SP189	0	0	0	0	0	0	0	0	0	0	0	0	0	0	0	0	0	0	0	0	0	0	0	0	0	0	0	0	0	0	0	0	0	0	0	0	0
ENSG00000201791	SNORA63	0	0	0	0	0	0	0	0	0	0	0	0	0	0	0	0	0	0	0	0	0	0	0	0	0	0	0	0	0	0	0	0	0	0	0	0	0
ENSG00000201793	RN7SKP9	0	0	0	0	0	0	0	0	0	0	0	0.49	0.68	0	0	0	0	0	0	0	0	0	0	0	0	0	0.43	0	0.38	0	0	0	0	0	0	0	0
ENSG00000201794	RN7SKP130	0	0	0	0	0	2.12	0	0	0	0	0	1.93	0	1.42	0	0	0	0	0	0.48	0	0	0	0	0	0	0	0	0	0	0	0	0	0	0	0	0
ENSG00000201796	RNU6-392P	0	0	0	0	0	0	0	0	0	0	0	0	0	0	0	0	0	0	0	0	0	0	0	0	0	0	0	0	0	0	0	0	0	0	0	0	0
ENSG00000201800	Y_RNA	0	0	0	0	0	0	0	0	0	0	0	0	0	0	0	0	0	0	0	0	0	0	0	0	0	0	0	0	0	0	0	0	0	0	0	0	0
ENSG00000201801	RNU5E-4P	0	0	0	0	0	0	0	0	0	0	0	0	0	0	0	0	0	0	0	0	0	0	0	0	0	0	0	0	0	0	0	0	0	0	0	0	0
ENSG00000201805	RNU6-1180P	0	0	0	0	0	0	0	0	0	0	0	0	0	0	0	0	0	0	0	0	0	0	0	0	0	0	0	0	0	0	0	0	0	0	0	0	0
ENSG00000201806	RNU4-8P	0	0	0	0	0	0	0	0	0	0	0	0	0	0	0	0	0	0	0	0	0	0	0	0	0	0	0	0	0	0	0	0	0	0	0	0	0
ENSG00000201807	SNORA27	0	0	0	0	0	0	0	0	0	0	0	0	0	0	0	0	0	0	0	0	0	0	0	0	0	0	0	0	0	0	0	0	0	0	0	0	0
ENSG00000201809	U8	0	0	0	0	0	0	0	0	0	0	0	0	0	0	0	0	0	0	0	0	0	0	0	0	0	0	0	0	0	0	0	0	0	0	0	0	0
ENSG00000201810	U8	0	0	0	0	0	0	0	0	0	0	0	0	0	0	0	0	0	0	0	0	0	0	0	0	0	0	0	0	0	0	0	0	0	0	0	0	0
ENSG00000201811	SNORA71	0	0	0	0	0	0	0	0	0	0	0	0	0	0	0	0	0	0	0	0	0	0	0	0	0	0	0	0	0	0	0	0	0	0	0	0	0
ENSG00000201812	RNA5SP488	0	0	0	0	0	0	0	0	0	0	0	0	0	0	0	0	0	0	0	0	0	0	0	0	0	0	0	0	0	0	0	0	0	0	0	0	0
ENSG00000201813	RNU6-915P	0	0	0	0	0	0	0	0	0	0	0	0	0	0	0	0	0	0	0	0	0	0	0	0	0	0	0	0	0	0	0	0	0	0	0	0	0
ENSG00000201815	RNU6-526P	0	0	0	0	0	0	0	0	0	0	0	0	0	0	0	0	0	0	0	0	0	0	0	0	0	0	0	0	0	0	0	0	0	0	0	0	0
ENSG00000201816	SNORA73	0	0	0	0	0	0	0	0	0	0	0	0	0	0	0	0	0	0	0	0	0	0	0	0	0	0	0	0	0	0	0	0	0	0	0	0	0
ENSG00000201818	RNY4P17	0	0	0	0	0	0	0	0	0	0	0	0	0	0	0	0	0	0	0	0	0	0	0	0	0	0	0	0	0	0	0	0	0	0	0	0	0
ENSG00000201820	Y_RNA	0	0	0	0	0	0	0	0	0	0	0	0	0	0	0	0	0	0	0	0	0	0	0	0	0	0	0	0	0	0	0	0	0	0	0	0	0
ENSG00000201821	RNU4-9P	0	0	0	0	0	0	0	0	0	0	0	0	0	0	0	0	0	0	0	0	0	0	0	0	0	0	0	0	0	0	0	0	0	0	0	0	0
ENSG00000201822	RNA5SP149	0	0	0	0	0	0	0	0	0	0	0	0	0	0	0	0	0	0	0	0	0	0	0	0	0	0	0	0	0	0	0	0	0	0	0	0	0
ENSG00000201823	SNORD48	0	0	0	0	0	0	0	0	0	0	0	0	0	0	0	0	0	0	0	0	0	0	0	0	0	0	0	0	0	0	0	0	0	0	0	0	0
ENSG00000201825	RNU6-1131P	0	0	0	0	0	0	0	0	0	0	0	0	0	0	0	0	0	0	0	0	0	0	0	0	0	0	0	0	0	0	0	0	0	0	0	0	0
ENSG00000201826	RNU6-867P	0	0	0	0	0	0	0	0	0	0	0	0	0	0	0	0	0	0	0	0	0	0	0	0	0	0	0	0	0	0	0	0	0	0	0	0	0
ENSG00000201827	SNORA33	0	0	0	0	0	0	0	0	0	0	0	0	0	0	0	0	0	0	0	0	0	0	0	0	0	0	0	0	0	0	0	0	0	0	0	0	0
ENSG00000201830	Y_RNA	0	0	0	0	0	0	0	0	0	0	0	0	0	0	0	0	0	0	0	0	0	0	0	0	0	0	0	0	0	0	0	0	0	0	0	0	0
ENSG00000201831	SNORD115-1	0	0	0	0	0	0	0	0	0	0	0	0	0	0	0	0	0	0	0	0	0	0	0	0	0	0	0	0	0	0	0	0	0	0	0	0	0
ENSG00000201839	SNORD114-3	0	0	0	0	0	0	0	0	0	0	0	0	0	0	0	0	0	0	0	0	0	0	0	0	0	0	0	0	0	0	0	0	0	0	0	0	0
ENSG00000201843	Y_RNA	0	0	0	0	0	0	0	0	0	0	0	0	0	0	0	0	0	0	0	0	0	0	0	0	0	0	0	0	0	0	0	0	0	0	0	0	0
ENSG00000201846	RNA5SP166	0	0	0	0	0	0	0	0	0	0	0	0	0	0	0	0	0	0	0	0	0	0	0	0	0	0	0	0	0	0	0	0	0	0	0	0	0
ENSG00000201847	SNORD31	0	0	0	0	0	0	0	0	0	0	0	0	0	0	0	0	0	0	0	0	0	0	0	0	0	0	0	0	0	0	0	0	0	0	0	0	0
ENSG00000201850	Y_RNA	0	0	0	0	0	0	0	0	0	0	0	0	0	0	0	0	0	0	0	0	0	0	0	0	0	0	0	0	0	0	0	0	0	0	0	0	0
ENSG00000201852	RNU6-702P	0	0	0	0	0	0	0	0	0	0	0	0	0	0	0	0	0	0	0	0	0	0	0	0	0	0	0	0	0	0	0	0	0	0	0	0	0
ENSG00000201856	RNA5SP331	0	0	0	0	0	0	0	0	0	0	0	0	0	0	0	0	0	0	0	0	0	0	0	0	0	0	0	0	0	0	0	0	0	0	0	0	0
ENSG00000201860	Y_RNA	0	0	0	0	0	0	0	0	0	0	0	0	0	0	0	0	0	0	0	0	0	0	0	0	0	0	0	0	0	0	0	0	0	0	0	0	0
ENSG00000201861	RNA5SP298	0	0	0	0	0	0	0	0	0	0	0	0	0	0	0	0	0	0	0	0	0	0	0	0	0	0	0	0	0	0	0	0	0	0	0	0	0
ENSG00000201863	SNORA51	0	0	0	0	0	0	0	0	0	0	0	0	0	0	0	0	0	0	0	0	0	0	0	0	0	0	0	0	0	0	0	0	0	0	0	0	0
ENSG00000201867	Y_RNA	0	0	0	0	0	0	0	0	0	0	0	0	0	0	0	0	0	0	0	0	0	0	0	0	0	0	0	0	0	0	0	0	0	0	0	0	0
ENSG00000201868	Y_RNA	0	0	0	0	0	0	0	0	0	0	0	0	0	0	0	0	0	0	0	0	0	0	0	0	0	0	0	0	0	0	0	0	0	0	0	0	0
ENSG00000201869	RNU6-294P	0	0	0	0	0	0	0	0	0	0	0	0	0	0	0	0	0	0	0	0	0	0	0	0	0	0	0	0	0	0	0	0	0	0	0	0	0
ENSG00000201875	RN7SKP178	0	0	0	0	0	0	0	0	0	0	0	0	0	0	0	0	0	0	0	0	0	0	0	0	0	0	0	0	0	0	0	0	0	0	0	0	0
ENSG00000201876	RNA5SP97	0	0	0	0	0	0	0	0	0	0	0	0	0	0	0	0	0	0	0	0	0	0	0	0	0	0	0	0	0	0	0	0	0	0	0	0	0
ENSG00000201881	Y_RNA	0	0	0	0	0	0	0	0	0	0	0	0	0	0	0	0	0	0	0	0	0	0	0	0	0	0	0	0	0	0	0	0	0	0	0	0	0
ENSG00000201882	snoU2-30	0	0	0	0	0	0	0	0	0	0	0	0	0	0	0	0	0	0	0	0	0	0	0	0	0	0	0	0	0	0	0	0	0	0	0	0	0
ENSG00000201884	Y_RNA	0	0	0	0	0	0	0	0	0	0	0	0	0	0	0	0	0	0	0	0	0	0	0	0	0	0	0	0	0	0	0	0	0	0	0	0	0
ENSG00000201885	Y_RNA	0	0	0	0	0	0	0	0	0	0	0	0	0	0	0	0	0	0	0	0	0	0	0	0	0	0	0	0	0	0	0	0	0	0	0	0	0
ENSG00000201892	Y_RNA	0	0	0	0	0	0	0	0	0	0	0	0	0	0	0	0	0	0	0	0	0	0	0	0	0	0	0	0	0	0	0	0	0	0	0	0	0
ENSG00000201894	RNU6-967P	0	0	0	0	0	0	0	0	0	0	0	0	0	0	0	0	0	0	0	0	0	0	0	0	0	0	0	0	0	0	0	0	0	0	0	0	0
ENSG00000201896	RN7SKP153	0	0	0	0	0	0	0	0	0	1.91	0	0	0	0	0	0	0	0	0	0	0	0	0	0	0	0	0	0	0	0	0	0	0	0	0	0	0
ENSG00000201898	SNORA72	0	0	0	0	0	0	0	0	0	0	0	0	0	0	0	0	0	0	0	0	0	0	0	0	0	0	0	0	0	0	0	0	0	0	0	0	0
ENSG00000201899	SNORD114-24	0	0	0	0	0	0	0	0	0	0	0	0	0	0	0	0	0	0	0	0	0	0	0	0	0	0	0	0	0	0	0	0	0	0	0	0	0
ENSG00000201900	RNY1P13	0	0	0	0	0	0	0	0	0	0	0	0	0	0	0	0	0	0	0	0	0	0	0	0	0	0	0	0	0	0	0	0	0	0	0	0	0
ENSG00000201901	RN7SKP48	0	0	0	0	0	0	0	0	0	0	0	0	0	0	0	0	0	0	0	0	0	0	0	0	0	0	0	0	0	0	0	0	0	0	0	0	0
ENSG00000201907	SNORD115-38	0	0	0	0	0	0	0	0	0	0	0	0	0	0	0	0	0	0	0	0	0	0	0	0	0	0	0	0	0	0	0	0	0	0	0	0	0
ENSG00000201909	RNU6-590P	0	0	0	0	0	0	0	0	0	0	0	0	0	0	0	0	0	0	0	0	0	0	0	0	0	0	0	0	0	0	0	0	0	0	0	0	0
ENSG00000201910	RNU1-140P	0	0	0	0	0	0	0	0	0	0	0	0	0	0	0	0	0	0	0	0	0	0	0	0	0	0	0	0	0	0	0	0	0	0	0	0	0
ENSG00000201912	RN7SKP189	0	0	0	0	0	0	0	0	0	0	0	0	0	0	0	0	0	0	0	0	0	0	0	0	0	0	0	0	0	0	0	0	0	0	0	0	0
ENSG00000201913	Y_RNA	0	0	0	0	0	0	0	0	0	0	0	0	0	0	0	0	0	0	0	0	0	0	0	0	0	0	0	0	0	0	0	0	0	0	0	0	0
ENSG00000201916	Y_RNA	0	0	0	0	0	0	0	0	0	0	0	0	0	0	0	0	0	0	0	0	0	0	0	0	0	0	0	0	0	0	0	0	0	0	0	0	0
ENSG00000201919	RNU6-1022P	0	0	0	0	0	0	0	0	0	0	0	0	0	0	0	0	0	0	0	0	0	0	0	0	0	0	0	0	0	0	0	0	0	0	0	0	0
ENSG00000201920	RNA5SP442	0	0	0	0	0	0	0	0	0	0	0	0	0	0	0	0	0	0	0	0	0	0	0	0	0	0	0	0	0	0	0	0	0	0	0	0	0
ENSG00000201922	RNU1-43P	0	0	0	0	0	0	0	0	0	0	0	0	0	0	0	0	0	0	0	0	0	0	0	0	0	0	0	0	0	0	0	0	0	0	0	0	0
ENSG00000201923	RNA5SP485	0	0	0	0	0	0	0	0	0	0	0	0	0	0	0	0	0	0	0	0	0	0	0	0	0	0	0	0	0	0	0	0	0	0	0	0	0
ENSG00000201925	RNA5S15	0	0	0	0	0	0	0	0	0	0	0	0	0	0	0	0	0	0	0	0	0	0	0	0	0	0	0	0	0	0	0	0	0	0	0	0	0
ENSG00000201931	RNA5SP172	0	0	0	0	0	0	0	0	0	0	0	0	0	0	0	0	0	0	0	0	0	0	0	0	0	0	0	0	0	0	0	0	0	0	0	0	0
ENSG00000201933	Y_RNA	0	0	0	0	0	0	0	0	0	0	0	0	0	0	0	0	0	0	0	0	0	0	0	0	0	0	0	0	0	0	0	0	0	0	0	0	0
ENSG00000201938	Y_RNA	0	0	0	0	0	0	0	0	0	0	0	0	0	0	0	0	0	0	0	0	0	0	0	0	0	0	0	0	0	0	0	0	0	0	0	0	0
ENSG00000201939	RNA5SP224	0	0	0	0	0	0	0	0	0	0	0	0	0	0	0	0	0	0	0	0	0	0	0	0	0	0	0	0	0	0	0	0	0	0	0	0	0
ENSG00000201942	RNA5SP363	0	0	0	0	0	0	0	0	0	0	0	0	0	0	0	0	0	0	0	0	0	0	0	0	0	0	0	0	0	0	0	0	0	0	0	0	0
ENSG00000201943	SNORD115-10	0	0	0	0	0	0	0	0	0	0	0	0	0	0	0	0	0	0	0	0	0	0	0	0	0	0	0	0	0	0	0	0	0	0	0	0	0
ENSG00000201944	SNORA72	0	0	0	0	0	0	0	0	0	0	0	0	0	35.16	0	0	0	0	0	22.41	0	0	0	0	0	0	0	0	0	0	0	0	0	0	0	0	0
ENSG00000201945	SNORA70	0	0	0	0	0	0	0	0	0	0	0	0	0	0	0	0	0	0	0	0	0	0	0	0	0	0	0	0	0	0	0	0	0	0	0	0	0
ENSG00000201950	SNORD113-9	0	0	0	0	0	0	0	0	0	0	0	0	0	0	0	0	0	0	0	0	0	0	0	0	0	0	0	0	0	0	0	0	0	0	0	0	0
ENSG00000201954	RNU6-673P	0	0	0	0	0	0	0	0	0	0	0	0	0	0	0	0	0	0	0	0	0	0	0	0	0	0	0	0	0	0	0	0	0	0	0	0	0
ENSG00000201955	RNY3P1	0	0	0	0	0	0	0	0	0	0	0	0	0	0	0	0	0	0	0	0	0	0	0	0	0	0	0	0	0	0	0	0	0	0	0	0	0
ENSG00000201957	SNORA25	0	0	0	0	0	0	0	0	0	0	0	0	0	0	0	0	0	0	0	30.6	0	0	0	0	0	0	0	0	0	0	0	0	0	0	0	0	0
ENSG00000201959	Y_RNA	0	0	0	0	0	0	0	0	0	0	0	0	0	0	0	0	0	0	0	0	0	0	0	0	0	0	0	0	0	0	0	0	0	0	0	0	0
ENSG00000201962	RNA5SP126	0	0	0	0	0	0	0	0	0	0	0	0	0	0	0	0	0	0	0	0	0	0	0	0	0	0	0	0	0	0	0	0	0	0	0	0	0
ENSG00000201965	Y_RNA	0	0	0	0	0	0	0	0	0	0	0	0	0	0	0	0	0	0	0	0	0	0	0	0	0	0	0	0	0	0	0	0	0	0	0	0	0
ENSG00000201966	RNA5-8SP4	0	0	0	0	0	0	0	0	0	0	0	0	0	0	0	0	0	0	0	0	0	0	0	0	0	0	0	0	0	0	0	0	0	0	0	0	0
ENSG00000201967	RN7SKP22	0	0	0	0	0	0	0	0	0	0	0	0	0	0	0	0	0	0	0	0	0	0	0	0	0	0	0	0	0	0	0	0	0	0	0	0	0
ENSG00000201968	RNA5SP138	0	0	0	0	0	0	0	0	0	0	0	0	0	0	0	0	0	0	0	0	0	0	0	0	0	0	0	0	0	0	0	0	0	0	0	0	0
ENSG00000201969	SNORD115-20	0	0	0	0	0	0	0	0	0	0	0	0	0	0	0	0	0	0	0	0	0	0	0	0	0	0	0	0	0	0	0	0	0	0	0	0	0
ENSG00000201980	SNORA62	0	0	0	0	0	0	0	0	0	8.51	0	0	0	0	0	0	0	0	0	0	0	0	0	0	0	0	0	0	0	0	0	0	0	0	0	0	0
ENSG00000201984	Y_RNA	0	0	0	0	0	0	0	0	0	0	0	0	0	0	0	0	0	0	0	0	0	0	0	0	0	0	0	0	0	0	0	0	0	0	0	0	0
ENSG00000201987	Y_RNA	0	0	0	0	0	0	0	0	0	0	0	0	0	0	0	0	0	0	0	0	0	0	0	0	0	0	0	0	0	0	0	0	0	0	0	0	0
ENSG00000201988	Y_RNA	0	0	0	0	0	0	0	0	0	0	0	0	0	0	0	0	0	0	0	0	0	0	0	0	0	0	0	0	0	0	0	0	0	0	0	0	0
ENSG00000201990	Y_RNA	0	0	0	0	0	0	0	0	0	0	0	0	0	0	0	0	0	0	0	0	0	0	0	0	0	0	0	0	0	0	0	0	0	0	0	0	0
ENSG00000201992	SNORD115-35	0	0	0	0	0	0	0	0	0	0	0	0	0	0	0	0	0	0	0	0	0	0	0	0	0	0	0	0	0	0	0	0	0	0	0	0	0
ENSG00000201998	SNORA23	0	0	0	0	0	0	0	0	0	25.59	0	0	0	0	0	0	6.26	4.11	0	2.65	2.03	0	0	0	0	6.36	0	16.19	0	0	0	3.35	6.12	3.99	2.95	6.01	10.57
ENSG00000201999	RNA5SP428	0	0	0	0	0	0	0	0	0	0	0	0	0	0	0	0	0	0	0	0	0	0	0	0	0	0	0	0	0	0	0	0	0	0	0	0	0
ENSG00000202000	RNU1-36P	0	0	0	0	0	0	0	0	0	0	0	0	0	0	0	0	0	0	0	0	0	0	0	0	0	0	0	0	0	0	0	0	0	0	0	0	0
ENSG00000202001	Y_RNA	0	0	0	0	0	0	0	0	0	0	0	0	0	0	0	0	0	0	0	0	0	0	0	0	0	0	0	0	0	0	0	0	0	0	0	0	0
ENSG00000202008	Y_RNA	0	0	0	0	0	0	0	0	0	0	0	0	0	0	0	0	0	0	0	0	0	0	0	0	0	0	0	0	0	0	0	0	0	0	0	0	0
ENSG00000202014	Y_RNA	0	0	0	0	0	0	0	0	0	0	0	0	0	0	0	0	0	0	0	0	0	0	0	0	0	0	0	0	0	0	0	0	0	0	0	0	0
ENSG00000202016	RNU6-619P	0	0	0	0	0	0	0	0	0	0	0	0	0	0	0	0	0	0	0	0	0	0	0	0	0	0	0	0	0	0	0	0	0	0	0	0	0
ENSG00000202017	RNU6-806P	0	0	0	0	0	0	0	0	0	0	0	0	0	0	0	0	0	0	0	0	0	0	0	0	0	0	0	0	0	0	0	0	0	0	0	0	0
ENSG00000202019	Y_RNA	0	0	0	0	0	0	0	0	0	0	0	0	0	0	0	0	0	0	0	0	0	0	0	0	0	0	0	0	0	0	0	0	0	0	0	0	0
ENSG00000202021	Y_RNA	0	0	0	0	0	0	0	0	0	0	0	0	0	0	0	0	0	0	0	0	0	0	0	0	0	0	0	0	0	0	0	0	0	0	0	0	0
ENSG00000202023	SNORD81	0	0	0	0	0	0	0	0	0	0	0	0	0	0	0	0	0	0	0	0	0	0	0	0	0	0	0	0	0	0	0	0	0	0	0	0	0
ENSG00000202024	RNU6-934P	0	0	0	0	0	0	0	0	0	0	0	0	0	0	0	0	0	0	0	0	0	0	0	0	0	0	0	0	0	0	0	0	0	0	0	0	0
ENSG00000202025	RNU6-1240P	0	0	0	0	0	0	0	0	0	0	0	0	0	0	0	0	0	0	0	0	0	0	0	0	0	0	0	0	0	0	0	0	0	0	0	0	0
ENSG00000202026	RNU6-1134P	0	0	0	0	0	0	0	0	0	0	0	0	0	0	0	0	0	0	0	0	0	0	0	0	0	0	0	0	0	0	0	0	0	0	0	0	0
ENSG00000202027	Y_RNA	0	0	0	0	0	0	0	0	0	0	0	0	0	0	0	0	0	0	0	0	0	0	0	0	0	0	0	0	0	0	0	0	0	0	0	0	0
ENSG00000202029	RNU6-580P	0	0	0	0	0	0	0	0	0	0	0	0	0	0	0	0	0	0	0	0	0	0	0	0	0	0	0	0	0	0	0	0	0	0	0	0	0
ENSG00000202031	SNORD38A	0	0	0	0	0	0	0	0	0	0	0	0	0	0	0	0	0	0	0	0	0	0	0	0	0	0	0	0	0	0	0	0	0	0	0	0	0
ENSG00000202034	RNU6-399P	0	0	0	0	0	0	0	0	0	0	0	0	0	0	0	0	0	0	0	0	0	0	0	0	0	0	0	0	0	0	0	0	0	0	0	0	0
ENSG00000202035	Y_RNA	0	0	0	0	0	0	0	0	0	0	0	0	0	0	0	0	0	0	0	0	0	0	0	0	0	0	0	0	0	0	0	0	0	0	0	0	0
ENSG00000202039	RNU6-215P	0	0	0	0	0	0	0	0	0	0	0	0	0	0	0	0	0	0	0	0	0	0	0	0	0	0	0	0	0	0	0	0	0	0	0	0	0
ENSG00000202041	Y_RNA	0	0	0	0	0	0	0	0	0	0	0	0	0	0	0	0	0	0	0	0	0	0	0	0	0	0	0	0	0	0	0	0	0	0	0	0	0
ENSG00000202044	RNA5SP223	0	0	0	0	0	0	0	0	0	0	0	0	0	0	0	0	0	0	0	0	0	0	0	0	0	0	0	0	0	0	0	0	0	0	0	0	0
ENSG00000202046	Y_RNA	0	0	0	0	0	0	0	0	0	0	0	0	0	0	0	0	0	0	0	0	0	0	0	0	0	0	0	0	0	0	0	0	0	0	0	0	0
ENSG00000202047	RNA5SP324	0	0	0	0	0	0	0	0	0	0	0	0	0	0	0	0	0	0	0	0	0	0	0	0	0	0	0	0	0	0	0	0	0	0	0	0	0
ENSG00000202048	SNORD114-20	0	0	0	0	0	0	0	0	0	0	0	0	0	0	0	0	0	0	0	0	0	0	0	0	0	0	0	0	0	0	0	0	0	0	0	0	0
ENSG00000202050	RNU6-391P	0	0	0	0	0	0	0	0	0	0	0	0	0	0	0	0	0	0	0	0	0	0	0	0	0	0	0	0	0	0	0	0	0	0	0	0	0
ENSG00000202051	RNU6-382P	0	0	0	0	0	0	0	0	0	0	0	0	0	0	0	0	0	0	0	0	0	0	0	0	0	0	0	0	0	0	0	0	0	0	0	0	0
ENSG00000202054	RNA5SP152	0	0	0	0	0	0	0	0	0	0	0	0	0	0	0	0	0	0	0	0	0	0	0	0	0	0	0	0	0	0	0	0	0	0	0	0	0
ENSG00000202056	RNA5SP19	0	0	0	0	0	0	0	0	0	0	0	0	0	0	0	0	0	0	0	0	0	0	0	0	0	0	0	0	0	0	0	0	0	0	0	0	0
ENSG00000202058	RN7SKP80	0	0	0	0	0	6.22	0	0	0	0.64	0.5	3.43	2.48	0.84	0.76	0	0	0	0.73	1.13	0	0.49	1.04	2.11	0	0	0.51	0	0	0.48	0	0	0	2.57	0	0	0.42
ENSG00000202059	SNORA1	0	0	0	0	0	0	0	0	0	0	0	0	0	0	0	0	0	0	0	0	0	0	0	0	0	0	0	0	0	0	0	0	0	0	0	0	0
ENSG00000202060	RNA5SP455	0	0	0	0	0	0	0	0	0	0	0	0	0	0	0	0	0	0	0	0	0	0	0	0	0	0	0	0	0	0	0	0	0	0	0	0	0
ENSG00000202063	RNA5SP79	0	0	0	0	0	0	0	0	0	0	0	0	0	0	0	0	0	0	0	0	0	0	0	0	0	0	0	0	0	0	0	0	0	0	0	0	0
ENSG00000202069	RNU4-66P	0	0	0	0	0	0	0	0	0	0	0	0	0	0	0	0	0	0	0	0	0	0	0	0	0	0	0	0	0	0	0	0	0	0	0	0	0
ENSG00000202070	RNU6-1175P	0	0	0	0	0	0	0	0	0	0	0	0	0	0	0	0	0	0	0	0	0	0	0	0	0	0	0	0	0	0	0	0	0	0	0	0	0
ENSG00000202071	Y_RNA	0	0	0	0	0	0	0	0	0	0	0	0	0	0	0	0	0	0	0	0	0	0	0	0	0	0	0	0	0	0	0	0	0	0	0	0	0
ENSG00000202074	RNU6-715P	0	0	0	0	0	0	0	0	0	0	0	0	0	0	0	0	0	0	0	0	0	0	0	0	0	0	0	0	0	0	0	0	0	0	0	0	0
ENSG00000202078	Y_RNA	0	0	0	0	0	0	0	0	0	0	0	0	0	0	0	0	0	0	0	0	0	0	0	0	0	0	0	0	0	0	0	0	0	0	0	0	0
ENSG00000202079	Y_RNA	0	0	0	0	0	0	0	0	0	0	0	0	0	0	0	0	0	0	0	0	0	0	0	0	0	0	0	0	0	0	0	0	0	0	0	0	0
ENSG00000202081	RNU6-1280P	0	0	0	0	0	0	0	0	0	0	0	0	0	0	0	0	0	0	0	0	0	0	0	0	0	0	0	0	0	0	0	0	0	0	0	0	0
ENSG00000202082	RNU6-290P	0	0	0	0	0	0	0	0	0	0	0	0	0	0	0	0	0	0	0	0	0	0	0	0	0	0	0	0	0	0	0	0	0	0	0	0	0
ENSG00000202089	RNU6-1306P	0	0	0	0	0	0	0	0	0	0	0	0	0	0	0	0	0	0	0	0	0	0	0	0	0	0	0	0	0	0	0	0	0	0	0	0	0
ENSG00000202092	RNA5SP190	0	0	0	0	0	0	0	0	0	0	0	0	0	0	0	0	0	0	0	0	0	0	0	0	0	0	0	0	0	0	0	0	0	0	0	0	0
ENSG00000202093	SNORD58C	0	0	0	0	0	0	0	0	0	0	0	0	0	0	0	0	0	0	0	0	0	0	0	0	0	0	0	0	0	0	0	0	0	0	0	0	0
ENSG00000202095	RNU6-1172P	0	0	0	0	0	0	0	0	0	0	0	0	0	0	0	0	0	0	0	0	0	0	0	0	0	0	0	0	0	0	0	0	0	0	0	0	0
ENSG00000202099	RNU6-234P	0	0	0	0	0	0	0	0	0	0	0	0	0	0	0	0	0	0	0	0	0	0	0	0	0	0	0	0	0	0	0	0	0	0	0	0	0
ENSG00000202100	Y_RNA	0	0	0	0	0	0	0	0	0	0	0	0	0	0	0	0	0	0	0	0	0	0	0	0	0	0	0	0	0	0	0	0	0	0	0	0	0
ENSG00000202103	RNU4-12P	0	0	0	0	0	0	0	0	0	0	0	0	0	0	0	0	0	0	0	0	0	0	0	0	0	0	0	0	0	0	0	0	0	0	0	0	0
ENSG00000202111	VTRNA1-2	0	0	0	0	0	0	0	0	0	0	0	0	0	0	0	0	0	0	0	0	0	0	0	0	0	0	0	0	0	0	0	0	0	0	0	0	0
ENSG00000202112	RNU6-690P	0	0	0	0	0	0	0	0	0	0	0	0	0	0	0	0	0	0	0	0	0	0	0	0	0	0	0	0	0	0	0	0	0	0	0	0	0
ENSG00000202119	RNU6-302P	0	0	0	0	0	0	0	0	0	0	0	0	0	0	0	0	0	0	0	0	0	0	0	0	0	0	0	0	0	0	0	0	0	0	0	0	0
ENSG00000202124	RNY4P3	0	0	0	0	0	0	0	0	0	0	0	0	0	0	0	0	0	0	0	0	0	0	0	0	0	0	0	0	0	0	0	0	0	0	0	0	0
ENSG00000202125	RNU1-100P	0	0	0	0	0	0	0	0	0	0	0	0	0	0	0	0	0	0	0	0	0	0	8.35	0	0	0	0	0	0	0	0	0	0	0	0	0	0
ENSG00000202137	Y_RNA	0	0	0	0	0	0	0	0	0	0	0	0	0	0	0	0	0	0	0	0	0	0	0	0	0	0	0	0	0	0	0	0	0	0	0	0	0
ENSG00000202141	Y_RNA	0	0	0	0	0	0	0	0	0	0	0	0	0	0	0	0	0	0	0	0	0	0	0	0	0	0	0	0	0	0	0	0	0	0	0	0	0
ENSG00000202142	SNORD114-18	0	0	0	0	0	0	0	0	0	0	0	0	0	0	0	0	0	0	0	0	0	0	0	0	0	0	0	0	0	0	0	0	0	0	0	0	0
ENSG00000202144	Y_RNA	0	0	0	0	0	0	0	0	0	0	0	0	0	0	0	0	0	0	0	0	0	0	0	0	0	0	0	0	0	0	0	0	0	0	0	0	0
ENSG00000202146	Y_RNA	0	0	0	0	0	0	0	0	0	0	0	0	0	0	0	0	0	0	0	0	0	0	0	0	0	0	0	0	0	0	0	0	0	0	0	0	0
ENSG00000202147	RNA5SP329	0	0	0	0	0	0	0	0	0	0	0	0	0	0	0	0	0	0	0	0	0	0	0	0	0	0	0	0	0	0	0	0	0	0	0	0	0
ENSG00000202150	RNU6-407P	0	0	0	0	0	0	0	0	0	0	0	0	0	0	0	0	0	0	0	0	0	0	0	0	0	0	0	0	0	0	0	0	0	0	0	0	0
ENSG00000202151	RNY4P28	0	0	0	0	0	0	0	0	0	0	0	0	0	0	0	0	0	0	0	0	0	0	0	0	0	0	0	0	0	0	0	0	0	0	0	0	0
ENSG00000202157	RNU4-11P	0	0	0	0	0	0	0	0	0	0	0	0	0	0	0	0	0	0	0	0	0	0	0	0	0	0	0	0	0	0	0	0	0	0	0	0	0
ENSG00000202159	RNU6-742P	0	0	0	0	0	0	0	0	0	0	0	0	0	0	0	0	0	0	0	0	0	0	0	0	0	0	0	0	0	0	0	0	0	0	0	0	0
ENSG00000202160	RNU5E-7P	0	0	0	0	0	0	0	0	0	0	0	0	0	0	0	0	0	0	0	0	0	0	0	0	0	0	0	0	0	0	0	0	0	0	0	0	0
ENSG00000202164	RNA5SP117	0	0	0	0	0	0	0	0	0	0	0	0	0	0	0	0	0	0	0	0	0	0	0	0	0	0	0	0	0	0	0	0	0	0	0	0	0
ENSG00000202167	RNU1-114P	0	0	0	0	0	0	0	0	0	0	0	0	0	0	0	0	0	0	0	0	0	0	0	0	0	0	0	0	0	0	0	0	0	0	0	0	0
ENSG00000202169	Y_RNA	0	0	0	0	0	0	0	0	0	0	0	0	0	0	0	0	0	0	0	0	0	0	0	0	0	0	0	0	0	0	0	0	0	0	0	0	0
ENSG00000202172	RNU6-1327P	0	0	0	0	0	0	0	0	0	0	0	0	0	0	0	0	0	0	0	0	0	0	0	0	0	0	0	0	0	0	0	0	0	0	0	0	0
ENSG00000202174	RNA5-8SP5	0	0	0	0	0	0	0	0	0	0	0	0	0	0	0	0	0	0	0	0	0	0	0	0	0	0	0	0	0	0	0	0	0	0	0	0	0
ENSG00000202175	RNA5SP128	0	0	0	0	0	0	0	0	0	0	0	0	0	0	0	0	0	0	0	0	0	0	0	0	0	0	0	0	0	0	0	0	0	0	0	0	0
ENSG00000202177	Y_RNA	0	0	0	0	0	0	0	0	0	0	0	0	0	0	0	0	0	0	0	0	0	0	0	0	0	0	0	0	0	0	0	0	0	0	0	0	0
ENSG00000202182	Y_RNA	0	0	0	0	0	0	0	0	0	0	0	0	0	0	0	0	0	0	0	0	0	0	0	0	0	0	0	0	0	0	0	0	0	0	0	0	0
ENSG00000202183	SNORA4	0	0	0	0	0	0	0	0	0	0	0	0	0	0	0	0	0	0	0	0	0	0	0	0	0	0	0	0	0	0	0	0	0	0	0	0	0
ENSG00000202184	RNU6-1283P	0	0	0	0	0	0	0	0	0	0	0	0	0	0	0	0	0	0	0	0	0	0	0	0	0	0	0	0	0	0	0	0	0	0	0	0	0
ENSG00000202186	RNU6-497P	0	0	0	0	0	0	0	0	0	0	0	0	0	0	0	0	0	0	0	0	0	0	0	0	0	0	0	0	0	0	0	0	0	0	0	0	0
ENSG00000202187	RNA5SP355	0	0	0	0	0	0	0	0	0	0	0	0	0	0	0	0	0	0	0	0	0	0	0	0	0	0	0	0	0	0	0	0	0	0	0	0	0
ENSG00000202188	SNORD115-31	0	0	0	0	0	0	0	0	0	0	0	0	0	0	0	0	0	0	0	0	0	0	0	0	0	0	0	0	0	0	0	0	0	0	0	0	0
ENSG00000202189	SNORA30	0	0	0	0	0	0	0	0	0	0	0	0	0	0	0	0	0	0	0	0	0	0	0	0	0	0	0	0	0	0	0	0	0	0	0	0	0
ENSG00000202190	Y_RNA	0	0	0	0	0	0	0	0	0	0	0	0	0	0	0	0	0	0	0	0	0	0	0	0	0	0	0	0	0	0	0	0	0	0	0	0	0
ENSG00000202191	SNORD113-1	0	0	0	0	0	0	0	0	0	0	0	0	0	0	0	0	0	0	0	0	0	0	0	0	0	0	0	0	0	0	0	0	0	0	0	0	0
ENSG00000202193	RNA5SP427	0	0	0	0	0	0	0	0	0	0	0	0	0	0	0	0	0	0	0	0	0	0	0	0	0	0	0	0	0	0	0	0	0	0	0	0	0
ENSG00000202195	Y_RNA	0	0	0	0	0	0	0	0	0	0	0	0	0	0	0	0	0	0	0	0	0	0	0	0	0	0	0	0	0	0	0	0	0	0	0	0	0
ENSG00000202198	7SK	0	0	0	0	0	0	0	0	0	0	0	0	0	0	0	0	0	10.44	0	0	0	0	0	0	0	0	0	0	0	0	0	0	0	0	0	0	0
ENSG00000202199	RNU1-115P	0	0	0	0	0	0	0	0	0	0	0	0	0	0	0	0	0	0	0	0	0	0	0	0	0	0	0	0	0	0	0	0	0	0	0	0	0
ENSG00000202200	Y_RNA	0	0	0	0	0	0	0	0	0	0	0	0	0	0	0	0	0	0	0	0	0	0	0	0	0	0	0	0	0	0	0	0	0	0	0	0	0
ENSG00000202205	RNU6-1034P	0	0	0	0	0	0	0	0	0	0	0	0	0	0	0	0	0	0	0	0	0	0	0	0	0	0	0	0	0	0	0	0	0	0	0	0	0
ENSG00000202206	RNU6-169P	0	0	0	0	0	0	0	0	0	0	0	0	0	0	0	0	0	0	0	0	0	0	0	0	0	0	0	0	0	0	0	0	0	0	0	0	0
ENSG00000202211	Y_RNA	0	0	0	0	0	0	0	0	0	0	0	0	0	0	0	0	0	0	0	0	0	0	0	0	0	0	0	0	0	0	0	0	0	0	0	0	0
ENSG00000202215	RNU1-51P	0	0	0	0	0	0	0	0	0	0	0	0	0	0	0	0	0	0	0	0	0	0	0	0	0	4	0	0	0	0	0	0	0	0	0	0	0
ENSG00000202216	SNORA17	0	0	0	0	0	0	0	0	0	0	0	0	0	0	0	0	0	0	0	0	0	0	0	0	0	0	0	0	0	0	0	0	0	0	0	0	0
ENSG00000202217	RN7SKP47	0	0	0	0	0	0	0	0	0	0	0	0	0	0	0	0	0	0	0	0	0	0	0	0	0	0	0	0	0	0	0	0	0	0	0	0	0
ENSG00000202222	Y_RNA	0	0	0	0	0	0	0	0	0	0	0	0	0	0	0	0	0	0	0	0	0	0	0	0	0	0	0	0	0	0	0	0	0	0	0	0	0
ENSG00000202224	Y_RNA	0	0	0	0	0	0	0	0	0	0	0	0	0	0	0	0	0	0	0	0	0	0	0	0	0	0	0	0	0	0	0	0	0	0	0	0	0
ENSG00000202225	RNA5SP240	0	0	0	0	0	0	0	0	0	0	0	0	0	0	0	0	0	0	0	0	0	0	0	0	0	0	0	0	0	0	0	0	0	0	0	0	0
ENSG00000202227	RNU6-282P	0	0	0	0	0	0	0	0	0	0	0	0	0	0	0	0	0	0	0	0	0	0	0	0	0	0	0	0	0	0	0	0	0	0	0	0	0
ENSG00000202229	RNU6-1138P	0	0	0	0	0	0	0	0	0	0	0	0	0	0	0	0	0	0	0	0	0	0	0	0	0	0	0	0	0	0	0	0	0	0	0	0	0
ENSG00000202231	SNORA9	0	0	0	0	0	0	0	0	0	0	0	0	0	0	0	0	0	0	0	0	0	0	0	0	0	0	0	0	0	0	0	0	0	0	0	0	0
ENSG00000202233	U3	0	0	0	0	0	0	0	0	0	0	0	0	0	0	0	0	0	0	0	0	0	0	0	0	0	0	0	0	0	0	0	0	0	0	0	0	0
ENSG00000202237	RNU6-53P	0	0	0	0	0	0	0	0	0	0	0	0	0	0	0	0	0	0	0	0	0	0	0	0	0	0	0	0	0	0	0	0	0	0	0	0	0
ENSG00000202239	RNU6-396P	0	0	0	0	0	0	0	0	0	0	0	0	0	0	0	0	0	0	0	0	0	0	0	0	0	0	0	0	0	0	0	0	0	0	0	0	0
ENSG00000202240	RNU6-737P	0	0	0	0	0	0	0	0	0	0	0	0	0	0	0	0	0	0	0	0	0	0	0	0	0	0	0	0	0	0	0	0	0	0	0	0	0
ENSG00000202241	RN7SKP186	0	0	0	0	0	0	0	0	0	0	0	0	0	0	0	0	0	0	0	0	0	0	0	0	0	0	0	0	0	0	0	0	0	0	0	0	0
ENSG00000202242	RNU6-1276P	0	0	0	0	0	0	0	0	0	0	0	0	0	0	0	0	0	0	0	0	0	0	0	0	0	0	0	0	0	0	0	0	0	0	0	0	0
ENSG00000202245	RNU6-728P	0	0	0	0	0	0	0	0	0	0	0	0	0	0	0	0	0	0	0	0	0	0	0	0	0	0	0	0	0	0	0	0	0	0	0	0	0
ENSG00000202248	RNA5SP85	0	0	0	0	0	0	0	0	0	0	0	0	0	0	0	0	0	0	0	0	0	0	0	0	0	0	0	0	0	0	0	0	0	0	0	0	0
ENSG00000202249	RNU5E-5P	0	0	0	0	0	0	0	0	0	0	0	0	0	0	0	0	0	0	0	0	0	0	0	0	0	0	0	0	0	0	0	0	0	0	0	0	0
ENSG00000202251	Y_RNA	0	0	0	0	0	0	0	0	0	0	0	0	0	0	0	0	0	0	0	0	0	0	0	0	0	0	0	0	0	0	0	0	0	0	0	0	0
ENSG00000202252	SNORD14C	0	0	0	0	0	0	0	0	0	0	0	0	0	0	0	0	0	0	0	0	0	0	0	0	0	0	0	0	0	0	0	0	0	0	0	0	0
ENSG00000202254	Y_RNA	0	0	0	0	0	0	0	0	0	0	0	0	0	0	0	0	0	0	0	0	0	0	0	0	0	0	0	0	0	0	0	0	0	0	0	0	0
ENSG00000202255	Y_RNA	0	0	0	0	0	0	0	0	0	0	0	0	0	0	0	0	0	0	0	0	0	0	0	0	0	0	0	0	0	0	0	0	0	0	0	0	0
ENSG00000202257	RNA5S16	0	0	0	0	0	0	0	0	0	0	0	0	0	0	0	0	0	0	0	0	0	0	0	0	0	0	0	0	0	0	0	0	0	0	0	0	0
ENSG00000202259	RNU6-1318P	0	0	0	0	0	0	0	0	0	0	0	0	0	0	0	0	0	0	0	0	0	0	0	0	0	0	0	0	0	0	0	0	0	0	0	0	0
ENSG00000202260	RN7SKP69	0	0	0	0	0	0	0	0	0	0	0	0.47	0	0	0	0	0	0	0	0	0	0.4	0.43	0	0	0	0	0	1.44	0	0	0	0	0	0	0	0
ENSG00000202261	SNORD115-44	0	0	0	0	0	0	0	0	0	0	0	0	0	0	0	0	0	0	0	0	0	0	0	0	0	0	0	0	0	0	0	0	0	0	0	0	0
ENSG00000202263	RNA5SP22	0	0	0	0	0	0	0	0	0	0	0	0	0	0	0	0	0	0	0	0	0	0	0	0	0	0	0	0	0	0	0	0	0	0	0	0	0
ENSG00000202264	RNA5SP77	0	0	0	0	0	0	0	0	0	0	0	0	0	0	0	0	0	0	0	0	0	0	0	0	0	0	0	0	0	0	0	0	0	0	0	0	0
ENSG00000202265	RNU6-596P	0	0	0	0	0	0	0	0	0	0	0	0	0	0	0	0	0	0	0	0	0	0	0	0	0	0	0	0	0	0	0	0	0	0	0	0	0
ENSG00000202268	U3	0	0	0	0	0	0	0	0	0	0	0	0	0	0	0	0	0	0	0	0	0	0	1.31	0	0	0	0	0	0	0	0	0	0	0	0	0	0
ENSG00000202269	U8	0	0	0	0	0	0	0	0	0	0	0	0	0	0	0	0	0	0	0	0	0	0	0	0	0	0	0	0	0	0	0	0	0	0	0	0	0
ENSG00000202270	SNORD114-12	0	0	0	0	0	0	0	0	0	0	0	0	0	0	0	0	0	0	0	0	0	0	0	0	0	0	0	0	0	0	0	0	0	0	0	0	0
ENSG00000202272	Y_RNA	0	0	0	0	0	0	0	0	0	0	0	0	0	0	0	0	0	0	0	0	0	0	0	0	0	0	0	0	0	0	0	0	0	0	0	0	0
ENSG00000202273	Y_RNA	0	0	0	0	0	0	0	0	0	0	0	0	0	0	0	0	0	0	0	0	0	0	0	0	0	0	0	0	0	0	0	0	0	0	0	0	0
ENSG00000202275	SNORD51	0	0	0	0	0	0	0	0	0	0	0	0	0	0	0	0	0	0	0	0	0	0	0	0	0	0	0	0	0	0	0	0	0	0	0	0	0
ENSG00000202276	Y_RNA	0	0	0	0	0	0	0	0	0	0	0	0	0	0	0	0	0	0	0	0	0	0	0	0	0	0	0	0	0	0	0	0	0	0	0	0	0
ENSG00000202279	Y_RNA	0	0	0	0	0	0	0	0	0	0	0	0	0	0	0	0	0	0	0	0	0	0	0	0	0	0	0	0	0	0	0	0	0	0	0	0	0
ENSG00000202281	RNA5SP235	0	0	0	0	0	0	0	0	0	0	0	0	0	0	0	0	0	0	0	0	0	0	0	0	0	0	0	0	0	0	0	0	0	0	0	0	0
ENSG00000202283	SNORA33	0	0	0	0	0	0	0	0	0	0	0	0	0	0	0	0	0	0	0	0	0	0	0	0	0	0	0	0	0	0	0	0	0	0	0	0	0
ENSG00000202285	RNU6-117P	0	0	0	0	0	0	0	0	0	0	0	0	0	0	0	0	0	0	0	0	0	0	0	0	0	0	0	0	0	0	0	0	0	0	0	0	0
ENSG00000202290	RNA5SP37	0	0	0	0	0	0	0	0	0	0	0	0	0	0	0	0	0	0	0	0	0	0	0	0	0	0	0	0	0	0	0	0	0	0	0	0	0
ENSG00000202293	SNORD114-22	0	0	0	0	0	0	0	0	0	0	0	0	0	0	0	0	0	0	0	0	0	0	0	0	0	0	0	0	0	0	0	0	0	0	0	0	0
ENSG00000202296	RNU6-1335P	0	0	0	0	0	0	0	0	0	0	0	0	0	0	0	0	0	0	0	0	0	0	0	0	0	0	0	0	0	0	0	0	0	0	0	0	0
ENSG00000202297	RNY3P12	0	0	0	0	0	0	0	0	0	0	0	0	0	0	0	0	0	0	0	0	0	0	0	0	0	0	0	0	0	0	0	0	0	0	0	0	0
ENSG00000202300	RNU6-487P	0	0	0	0	0	0	0	0	0	0	0	0	0	0	0	0	0	0	0	0	0	0	0	0	0	0	0	0	0	0	0	0	0	0	0	0	0
ENSG00000202304	RNU6-1130P	0	0	0	0	0	0	0	0	0	0	0	0	0	0	0	0	0	0	0	0	0	0	0	0	0	0	0	0	0	0	0	0	0	0	0	0	0
ENSG00000202306	Y_RNA	0	0	0	0	0	0	0	0	0	0	0	0	0	0	0	0	0	0	0	0	0	0	0	0	0	0	0	0	0	0	0	0	0	0	0	0	0
ENSG00000202308	RNU6-996P	0	0	0	0	0	0	0	0	0	0	0	0	0	0	0	0	0	0	0	0	0	0	0	0	0	0	0	0	0	0	0	0	0	0	0	0	0
ENSG00000202309	Y_RNA	0	0	0	0	0	0	0	0	0	0	0	0	0	0	0	0	0	0	0	0	0	0	0	0	0	0	0	0	0	0	0	0	0	0	0	0	0
ENSG00000202310	Y_RNA	0	0	0	0	0	0	0	0	0	0	0	0	0	0	0	0	0	0	0	0	0	0	0	0	0	0	0	0	0	0	0	0	0	0	0	0	0
ENSG00000202313	RNU1-64P	0	0	0	0	0	0	0	0	0	0	0	0	0	0	0	0	0	0	0	0	0	0	0	0	0	0	0	0	0	0	0	0	0	0	0	0	0
ENSG00000202314	SNORD6	0	0	0	0	0	0	0	0	0	0	0	0	0	0	0	0	0	0	0	0	0	0	0	0	0	0	0	0	0	0	0	0	0	0	0	0	0
ENSG00000202317	RNU1-84P	0	0	0	0	0	0	0	0	0	0	0	0	0	0	0	0	0	0	0	0	0	0	0	0	0	0	0	0	0	0	0	0	0	0	0	0	0
ENSG00000202318	Y_RNA	0	0	0	0	0	0	0	0	0	0	0	0	0	0	0	0	0	0	0	0	0	0	0	0	0	0	0	0	0	0	0	0	0	0	0	0	0
ENSG00000202322	RNA5SP131	0	0	0	0	0	0	0	0	0	0	0	0	0	0	0	0	0	0	0	0	0	0	0	0	0	0	0	0	0	0	0	0	0	0	0	0	0
ENSG00000202324	RNA5SP366	0	0	0	0	0	0	0	0	0	0	0	0	0	0	0	0	0	0	0	0	0	0	0	0	0	0	0	0	0	0	0	0	0	0	0	0	0
ENSG00000202329	RNU6-609P	0	0	0	0	0	0	0	0	0	0	0	0	0	0	0	0	0	0	0	0	0	0	0	0	0	0	0	0	0	0	0	0	0	0	0	0	0
ENSG00000202331	RNA5SP167	0	0	0	0	0	0	0	0	0	0	0	0	0	0	0	0	0	0	0	0	0	0	0	0	0	0	0	0	0	0	0	0	0	0	0	0	0
ENSG00000202332	Y_RNA	0	0	0	0	0	0	0	0	0	0	0	0	0	0	0	0	0	0	0	0	0	0	0	0	0	0	0	0	0	0	0	0	0	0	0	0	0
ENSG00000202334	RNA5SP238	0	0	0	0	0	0	0	0	0	0	0	0	0	0	0	0	0	0	0	0	0	0	0	0	0	0	0	0	0	0	0	0	0	0	0	0	0
ENSG00000202335	SNORD50	0	0	0	0	0	0	0	0	0	0	0	0	0	0	0	0	0	0	0	0	0	0	0	0	0	0	0	0	0	0	0	0	0	0	0	0	0
ENSG00000202336	RNU6-359P	0	0	0	0	0	0	0	0	0	0	0	0	0	0	0	0	0	0	0	0	0	0	0	0	0	0	0	0	0	0	0	0	0	0	0	0	0
ENSG00000202337	RNU6-8	0	0	0	0	0	0	0	0	0	0	0	0	0	0	0	0	0	0	0	0	0	0	0	0	0	0	0	0	0	0	0	0	0	0	0	0	0
ENSG00000202339	RNU4-45P	0	0	0	0	0	0	0	0	0	0	0	0	0	0	0	0	0	0	0	0	0	0	0	0	0	0	0	0	0	0	0	0	0	0	0	0	0
ENSG00000202341	RNU6-1051P	0	0	0	0	0	0	0	0	0	0	0	0	0	0	0	0	0	0	0	0	0	0	0	0	0	0	0	0	0	0	0	0	0	0	0	0	0
ENSG00000202343	SNORA2	0	0	0	0	0	0	0	0	17.93	0	0	0	30.44	0	0	41.2	0	0	0	0	0	0	17.2	0	0	0	0	0	0	0	0	0	0	0	0	0	0
ENSG00000202344	RN7SKP208	0	0	0	0	0	0	0	0	0	0	0	0	0	0	0	0	0	0	0	0	0	0	0	0	0	0	0	0	0	0	0	0	0	0	0	0	0
ENSG00000202345	Y_RNA	0	0	0	0	0	0	0	0	0	0	0	0	0	0	0	0	0	0	0	0	0	0	0	0	0	0	0	0	0	0	0	0	0	0	0	0	0
ENSG00000202347	RNU1-16P	0	0	0	0	0	0	0	0	8.73	11.09	0	5.27	0	0	0	0	5.46	3.62	0	0	10.59	0	4.32	4.34	0	0	0	0	0	0	0	0	6.8	0	0	0	0
ENSG00000202350	RNU6-326P	0	0	0	0	0	0	0	0	0	0	0	0	0	0	0	0	0	0	0	0	0	0	0	0	0	0	0	0	0	0	0	0	0	0	0	0	0
ENSG00000202351	RN7SKP204	0	0	0	0	0	0	0	0	0	0	0	0	0	0	0	0	0	0	0	0	0	0	0	0	0	0	0	0	0	0	0	0	0	0	0	0	0
ENSG00000202354	RNY3	0	0	0	0	0	0	0	0	0	0	0	0	0	0	0	0	0	0	0	0	0	0	0	0	0	0	0	0	0	0	0	0	0	0	0	0	0
ENSG00000202356	RNA5SP277	0	0	0	0	0	0	0	0	0	0	0	0	0	0	0	0	0	0	0	0	0	0	0	0	0	0	0	0	0	0	0	0	0	0	0	0	0
ENSG00000202357	Y_RNA	0	0	0	0	0	0	0	0	0	0	0	0	0	0	0	0	0	0	0	0	0	0	0	0	0	0	0	0	0	0	0	0	0	0	0	0	0
ENSG00000202358	RNU6-652P	0	0	0	0	0	0	0	0	0	0	0	0	0	0	0	0	0	0	0	0	0	0	0	0	0	0	0	0	0	0	0	0	0	0	0	0	0
ENSG00000202360	RN7SKP249	0	0	0	0	0	0	0	0	0	0	0	0	0	0	0	0	0	0	0	0	0	0	0	0	0	0	0	0	0	0	0	0	0	0	0	0	0
ENSG00000202361	Y_RNA	0	0	0	0	0	0	0	0	0	0	0	0	0	0	0	0	0	0	0	0	0	0	0	0	0	0	0	0	0	0	0	0	0	0	0	0	0
ENSG00000202363	SNORA62	0	0	0	0	0	0	0	0	0	0.38	0	0	0	0	0	0	0.69	0	0	0	0	0	0	0	0	0	0	0	0	0	0	0	0	0	0	0	0
ENSG00000202368	Y_RNA	0	0	0	0	0	0	0	0	0	0	0	0	0	0	0	0	0	0	0	0	0	0	0	0	0	0	0	0	0	0	0	0	0	0	0	0	0
ENSG00000202373	SNORD115-43	0	0	0	0	0	0	0	0	0	0	0	0	0	0	0	0	0	0	0	0	0	0	0	0	0	0	0	0	0	0	0	0	0	0	0	0	0
ENSG00000202374	SNORA62	0	0	0	0	0	0	0	0	0	0	0	0	0	0	0	0	0	0	0	0	0	0	0	0	0	0	0	0	0	0	0	0	0	0	0	0	0
ENSG00000202377	SNORA25	0	0	0	0	0	0	0	0	0	0	0	0	0	0	0	0	0	0	0	0	0	0	0	0	0	0	0	0	0	0	0	0	0	0	0	0	0
ENSG00000202379	SNORA70	0	0	0	0	0	0	0	0	0	0	0	0	0	0	0	0	0	0	0	0	0	0	0	0	0	0	0	0	0	0	0	0	0	0	0	0	0
ENSG00000202380	RNU1-55P	0	0	0	0	0	0	0	0	0	0	0	0	0	0	0	0	0	0	0	0	0	0	0	0	0	0	0	0	0	0	0	0	0	0	0	0	0
ENSG00000202382	Y_RNA	0	0	0	0	0	0	0	0	0	0	0	0	0	0	0	0	0	0	0	0	0	0	0	0	0	0	0	0	0	0	0	0	0	0	0	0	0
ENSG00000202383	RNA5SP279	0	0	0	0	0	0	0	0	0	0	0	0	0	0	0	0	0	0	0	0	0	0	0	0	0	0	0	0	0	0	0	0	0	0	0	0	0
ENSG00000202385	Y_RNA	0	0	0	0	0	0	0	0	0	0	0	0	0	0	0	0	0	0	0	0	0	0	0	0	0	0	0	0	0	0	0	0	0	0	0	0	0
ENSG00000202386	RNA5SP211	0	0	0	0	0	0	0	0	0	0	0	0	0	0	0	0	0	0	0	0	0	0	0	0	0	0	0	0	0	0	0	0	0	0	0	0	0
ENSG00000202388	Y_RNA	0	0	0	0	0	0	0	0	0	0	0	0	0	0	0	0	0	0	0	0	0	0	0	0	0	0	0	0	0	0	0	0	0	0	0	0	0
ENSG00000202389	SNORA70	0	0	0	0	0	0	0	0	0	0	0	0	0	0	0	0	0	0	0	0	0	0	0	0	0	0	0	0	0	0	0	0	0	0	0	0	0
ENSG00000202392	RN7SKP292	0	0	0	0	0	0	0	0	0	0	2.26	0	0	1.24	0	0.9	0	0.63	0	0	1.25	0	0.39	3.57	0	0	0	0	0	0	0	0	0	0	0.96	0.3	0
ENSG00000202395	RN7SKP1	0	0	0	0	0	0	0	0	0	0	0	0	0	0	0	0	0	0	0	0	0	0	1.26	0	0	0	0	0	0	0	0	0	0	0	0	0	0
ENSG00000202398	RNU6-61P	0	0	0	0	0	0	0	0	0	0	0	0	0	0	0	0	0	0	0	0	0	0	0	0	0	0	0	0	0	0	0	0	0	0	0	0	0
ENSG00000202399	Y_RNA	0	0	0	0	0	0	0	0	0	0	0	0	0	0	0	0	0	0	0	0	0	0	0	0	0	0	0	0	0	0	0	0	0	0	0	0	0
ENSG00000202400	SNORD82	0	0	0	0	0	0	0	0	0	0	0	0	0	0	0	0	0	0	0	0	0	0	0	0	0	0	0	0	0	0	0	0	0	0	0	0	0
ENSG00000202402	Y_RNA	0	0	0	0	0	0	0	0	0	0	0	0	0	0	0	0	0	0	0	0	0	0	0	0	0	0	0	0	0	0	0	0	0	0	0	0	0
ENSG00000202406	RN7SKP187	0	0	0	0	0	3.5	0	0	4.12	0.25	0.63	1.85	1.13	4.13	0.22	1.33	1.34	0.28	0.86	2.72	1.26	0	0.08	1.59	0	0	0	0	0.29	0	0	0	0	0	0	0	0
ENSG00000202407	Y_RNA	0	0	0	0	0	0	0	0	0	0	0	0	0	0	0	0	0	0	0	0	0	0	0	0	0	0	0	0	0	0	0	0	0	0	0	0	0
ENSG00000202408	RNU1-122P	0	0	0	0	0	0	0	0	0	0	0	0	0	0	0	0	0	0	0	0	0	0	0	0	0	0	0	0	0	0	0	0	0	0	0	0	0
ENSG00000202410	Y_RNA	0	0	0	0	0	0	0	0	0	0	0	0	0	0	0	0	0	0	0	0	0	0	0	0	0	0	0	0	0	0	0	0	0	0	0	0	0
ENSG00000202411	RNA5SP259	0	0	0	0	0	0	0	0	0	0	0	0	0	0	0	0	0	0	0	0	0	0	0	0	0	0	0	0	0	0	0	0	0	0	0	0	0
ENSG00000202412	RNY3P13	0	0	0	0	0	0	0	0	0	0	0	0	0	0	0	0	0	0	0	0	0	0	0	0	0	0	0	0	0	0	0	0	0	0	0	0	0
ENSG00000202414	Y_RNA	0	0	0	0	0	0	0	0	0	0	0	0	0	0	0	0	0	0	0	0	0	0	0	0	0	0	0	0	0	0	0	0	0	0	0	0	0
ENSG00000202415	RN7SKP269	0	0	0	0	0	0	0	0	0	0.47	0	0	0	0	0	0	0	0	0	0	0	0	0	0.78	0	0	0.72	1.11	0	0	0	0	0	0	0	0.59	0
ENSG00000202417	Y_RNA	0	0	0	0	0	0	0	0	0	0	0	0	0	0	0	0	0	0	0	0	0	0	0	0	0	0	0	0	0	0	0	0	0	0	0	0	0
ENSG00000202422	RNA5SP30	0	0	0	0	0	0	0	0	0	0	0	0	0	0	0	0	0	0	0	0	0	0	0	0	0	0	0	0	0	0	0	0	0	0	0	0	0
ENSG00000202423	RNU6-827P	0	0	0	0	0	0	0	0	0	0	0	0	0	0	0	0	0	0	0	0	0	0	0	0	0	0	0	0	0	0	0	0	0	0	0	0	0
ENSG00000202427	RNU6-744P	0	0	0	0	0	0	0	0	0	0	0	0	0	0	0	0	0	0	0	0	0	0	0	0	0	0	0	0	0	0	0	0	0	0	0	0	0
ENSG00000202428	RNU6-108P	0	0	0	0	0	0	0	0	0	0	0	0	0	0	0	0	0	0	0	0	0	0	0	0	0	0	0	0	0	0	0	0	0	0	0	0	0
ENSG00000202429	RNU4-48P	0	0	0	0	0	0	0	0	0	0	0	0	0	0	0	0	3.13	0	0	0	0	0	2.51	0	0	0	0	0	0	0	0	0	0	0	0	0	0
ENSG00000202430	RNA5SP88	0	0	0	0	0	0	0	0	0	0	0	0	0	0	0	0	0	0	0	0	0	0	0	0	0	0	0	0	0	0	0	0	0	0	0	0	0
ENSG00000202431	RNU6-438P	0	0	0	0	0	0	0	0	0	0	0	0	0	0	0	0	0	0	0	0	0	0	0	0	0	0	0	0	0	0	0	0	0	0	0	0	0
ENSG00000202433	RNU6-54P	0	0	0	0	0	0	0	0	0	0	0	0	0	0	0	0	0	0	0	0	0	0	0	0	0	0	0	0	0	0	0	0	0	0	0	0	0
ENSG00000202434	SNORA4	0	0	0	0	0	0	0	0	0	0	0	0	0	0	0	0	0	0	0	0	0	0	0	0	0	0	0	0	0	0	0	0	0	0	0	0	0
ENSG00000202438	Y_RNA	0	0	0	0	0	0	0	0	0	0	0	0	0	0	0	0	0	0	0	0	0	0	0	0	0	0	0	0	0	0	0	0	0	0	0	0	0
ENSG00000202440	SNORD42	0	0	0	0	0	0	0	0	0	0	0	0	0	0	0	0	0	0	0	0	0	0	0	0	0	0	0	0	0	0	0	0	0	0	0	0	0
ENSG00000202441	RNY4P10	0	0	0	0	0	0	0	0	0	0	0	0	0	0	0	0	0	0	0	0	0	0	0	0	0	0	0	0	0	0	0	0	0	0	0	0	0
ENSG00000202444	RNU5E-6P	0	0	0	0	0	0	0	0	0	0	0	0	0	0	0	0	0	0	0	0	0	0	0	0	0	0	0	0	0	0	0	0	0	0	0	0	0
ENSG00000202445	RNU6-669P	0	0	0	0	0	0	0	0	0	0	0	0	0	0	0	0	0	0	0	0	0	0	0	0	0	0	0	0	0	0	0	0	0	0	0	0	0
ENSG00000202449	SNORA63	0	0	0	0	0	0	0	0	0	0	0	0	0	0	0	0	0	0	0	0	0	0	0	0	0	0	0	0	0	0	0	0	0	0	0	0	0
ENSG00000202459	Y_RNA	0	0	0	0	0	0	0	0	0	0	0	0	0	0	0	0	0	0	0	0	0	0	0	0	0	0	0	0	0	0	0	0	0	0	0	0	0
ENSG00000202461	Y_RNA	0	0	0	0	0	0	0	0	0	0	0	0	0	0	0	0	0	0	0	0	0	0	0	0	0	0	0	0	0	0	0	0	0	0	0	0	0
ENSG00000202468	RNU4-17P	0	0	0	0	0	0	0	0	0	0	0	0	0	0	0	0	0	0	0	0	0	0	0	0	0	0	0	0	0	0	0	0	0	0	0	0	0
ENSG00000202469	Y_RNA	0	0	0	0	0	0	0	0	0	0	0	0	0	0	0	0	0	0	0	0	0	0	0	0	0	0	0	0	0	0	0	0	0	0	0	0	0
ENSG00000202470	Y_RNA	0	0	0	0	0	0	0	0	0	0	0	0	0	0	0	0	0	0	0	0	0	0	0	0	0	0	0	0	0	0	0	0	0	0	0	0	0
ENSG00000202471	RNU4-20P	0	0	0	0	0	0	0	0	0	0	0	0	0	0	0	0	0	0	0	0	0	0	0	0	0	0	0	0	0	0	0	0	0	0	0	0	0
ENSG00000202472	RNA5SP248	0	0	0	0	0	0	0	0	0	0	0	0	0	0	0	0	0	0	0	0	0	0	0	0	0	0	0	0	0	0	0	0	0	0	0	0	0
ENSG00000202473	RN7SKP81	0	0	0	0	0	0	0	0	0	0	0	0	0	0	0	0	0	0	0	0	0	0	0	0	0	0	0	0	0	0	0	0	0	0	0	0	0
ENSG00000202474	RNA5SP283	0	0	0	0	0	0	0	0	0	0	0	0	0	0	0	0	0	0	0	0	0	0	0	0	0	0	0	0	0	0	0	0	0	0	0	0	0
ENSG00000202476	Y_RNA	0	0	0	0	0	0	0	0	0	0	0	0	0	0	0	0	0	0	0	0	0	0	0	0	0	0	0	0	0	0	0	0	0	0	0	0	0
ENSG00000202478	RNU6-81P	0	0	0	0	0	0	0	0	0	0	0	0	0	0	0	0	0	0	0	0	0	0	0	0	0	0	0	0	0	0	0	0	0	0	0	0	0
ENSG00000202479	SNORD14	0	0	0	0	0	0	0	0	0	0	0	0	0	0	0	0	0	0	0	0	0	0	0	0	0	0	0	0	0	0	0	0	0	0	0	0	0
ENSG00000202485	RNU6-499P	0	0	0	0	0	0	0	0	0	0	0	0	0	0	0	0	0	0	0	0	0	0	0	0	0	0	0	0	0	0	0	0	0	0	0	0	0
ENSG00000202490	RNU6-597P	0	0	0	0	0	0	0	0	0	0	0	0	0	0	0	0	0	0	0	0	0	0	0	0	0	0	0	0	0	0	0	0	0	0	0	0	0
ENSG00000202491	RNU6-716P	0	0	0	0	0	0	0	0	0	0	0	0	0	0	0	0	0	0	0	0	0	0	0	0	0	0	0	0	0	0	0	0	0	0	0	0	0
ENSG00000202495	Y_RNA	0	0	0	0	0	0	0	0	0	0	0	0	0	0	0	0	0	0	0	0	0	0	0	0	0	0	0	0	0	0	0	0	0	0	0	0	0
ENSG00000202497	RNU6-898P	0	0	0	0	0	0	0	0	0	0	0	0	0	0	0	0	0	0	0	0	0	0	0	0	0	0	0	0	0	0	0	0	0	0	0	0	0
ENSG00000202498	SNORD116	0	0	0	0	0	0	0	0	0	0	0	0	0	0	0	0	0	0	0	0	0	0	0	0	0	0	0	0	0	0	0	0	0	0	0	0	0
ENSG00000202499	SNORD115-36	0	0	0	0	0	0	0	0	0	0	0	0	0	0	0	0	0	0	0	0	0	0	0	0	0	0	0	0	0	0	0	0	0	0	0	0	0
ENSG00000202502	RNA5SP151	0	0	0	0	0	0	0	0	0	0	0	0	0	0	0	0	0	0	0	0	0	0	0	0	0	0	0	0	0	0	0	0	0	0	0	0	0
ENSG00000202503	SNORD34	0	0	0	0	0	0	0	0	0	0	0	0	0	0	0	0	0	0	0	0	0	0	0	0	0	0	0	0	0	0	0	0	0	0	0	0	0
ENSG00000202508	Y_RNA	0	0	0	0	0	0	0	0	0	0	0	0	0	0	0	0	0	0	0	0	0	0	0	0	0	0	0	0	0	0	0	0	0	0	0	0	0
ENSG00000202512	RN7SKP230	0	0	0	0	0	1.03	0	0	2.7	0.41	0.99	0.74	0	0	2.42	0	0	0	0	0.38	0	0.96	0	1.39	0	0	0	0.24	0	0	0	0	0	0	0	0	0
ENSG00000202513	RNU6-805P	0	0	0	0	0	0	0	0	0	0	0	0	0	0	0	0	0	0	0	0	0	0	0	0	0	0	0	0	0	0	0	0	0	0	0	0	0
ENSG00000202514	Y_RNA	0	0	0	0	0	0	0	0	0	0	0	0	0	0	0	0	0	0	0	0	0	0	0	0	0	0	0	0	0	0	0	0	0	0	0	0	0
ENSG00000202515	VTRNA1-3	0	0	0	0	0	0	0	0	0	0	0	0	0	0	0	0	0	0	0	0	0	0	0	0	0	0	0	0	0	0	0	0	0	0	0	0	0
ENSG00000202517	SNORA64	0	0	0	0	0	0	0	0	0	0	0	0	0	0	0	0	0	0	0	0	0	0	0	0	0	0	0	0	0	0	0	0	0	0	0	0	0
ENSG00000202521	RNA5S7	0	0	0	0	0	0	0	0	0	0	0	0	0	0	0	0	0	0	0	0	0	0	0	0	0	0	0	0	0	0	0	0	0	0	0	0	0
ENSG00000202522	Y_RNA	0	0	0	0	0	0	0	0	0	0	0	0	0	0	0	0	0	0	0	0	0	0	0	0	0	0	0	0	0	0	0	0	0	0	0	0	0
ENSG00000202523	Y_RNA	0	0	0	0	0	0	0	0	0	0	0	0	0	0	0	0	0	0	0	0	0	0	0	0	0	0	0	0	0	0	0	0	0	0	0	0	0
ENSG00000202526	RNA5S13	0	0	0	0	0	0	0	0	0	0	0	0	0	0	0	0	0	0	0	0	0	0	0	0	0	0	0	0	0	0	0	0	0	0	0	0	0
ENSG00000202528	RNU6-650P	0	0	0	0	0	0	0	0	0	0	0	0	0	0	0	0	0	0	0	0	0	0	0	0	0	0	0	0	0	0	0	0	0	0	0	0	0
ENSG00000202529	SNORD18B	0	0	0	0	0	0	0	0	0	0	0	0	0	0	0	0	0	0	0	0	0	0	0	0	0	0	0	0	0	0	0	0	0	0	0	0	0
ENSG00000202532	RNU6-395P	0	0	0	0	0	0	0	0	0	0	0	0	0	0	0	0	0	0	0	0	0	0	0	0	0	0	0	0	0	0	0	0	0	0	0	0	0
ENSG00000202533	Y_RNA	0	0	0	0	0	0	0	0	0	0	0	0	0	0	0	0	0	0	0	0	0	0	0	0	0	0	0	0	0	0	0	0	0	0	0	0	0
ENSG00000202534	RNU6-1329P	0	0	0	0	0	0	0	0	0	0	0	0	0	0	0	0	0	0	0	0	0	0	0	0	0	0	0	0	0	0	0	0	0	0	0	0	0
ENSG00000202536	Y_RNA	0	0	0	0	0	0	0	0	0	0	0	0	0	0	0	0	0	0	0	0	0	0	0	0	0	0	0	0	0	0	0	0	0	0	0	0	0
ENSG00000202537	U8	0	0	0	0	0	0	0	0	0	0	0	0	0	0	0	0	0	0	0	0	0	0	0	0	0	0	0	0	0	0	0	0	0	0	0	0	0
ENSG00000202538	RNU4-2	0	0	0	0	0	0	0	0	24.65	76.92	51.18	217.06	0	19.57	172.08	85.04	15.46	63.87	36.77	37.71	29.99	39.2	119.2	156.51	0	0	0	0	0	0	0	0	0	0	0	0	0
ENSG00000202542	Y_RNA	0	0	0	0	0	0	0	0	0	0	0	0	0	0	0	0	0	0	0	0	0	0	0	0	0	0	0	0	0	0	0	0	0	0	0	0	0
ENSG00000202560	MIR539	0	0	0	0	0	0	0	0	0	0	0	0	0	0	0	0	0	0	0	0	0	0	0	0	0	0	0	0	0	0	0	0	0	0	0	0	0
ENSG00000202566	MIR421	0	0	0	0	0	0	0	0	0	0	0	0	0	0	0	0	0	0	0	0	0	0	0	0	0	0	0	0	0	0	0	0	0	0	0	0	0
ENSG00000202569	MIR146B	0	0	0	0	0	0	0	0	0	0	0	0	0	0	0	0	0	0	0	0	0	0	0	0	0	0	0	0	0	0	0	0	0	0	0	0	0
ENSG00000202601	MIR582	0	0	0	0	0	0	0	0	0	0	0	0	0	0	0	0	0	0	0	0	0	0	0	0	0	0	0	0	0	0	0	0	0	0	0	0	0
ENSG00000202609	MIR488	0	0	0	0	0	0	0	0	0	0	0	0	0	0	0	0	0	0	0	0	0	0	0	0	0	0	0	0	0	0	0	0	0	0	0	0	0
ENSG00000203258	RP11-47J17.2	0	2.57	1.14	0	0	0	0	0	1.48	1.18	1.59	0.41	0.56	0	0.67	2.54	0.14	0.1	0.34	0.43	0.31	0.59	0.25	3.43	0	0	0.11	0	0	0	0	0	0	0	0	0	0
ENSG00000203262	RP5-961K14.2	0	0	0	0	0	0	0	0	0	0	0	0	0	0	0	0.11	0	0.16	0	0.17	0	0.05	0	0	0	0	0	0.1	0	0	0	0	0	0	0	0	0
ENSG00000203266	RP11-560A15.3	0	0	0	0	0	0	0	0	0	0	0	0	0	0	0	0	0	0	0	0	0	0	0	0	0	0	0	0	0	0	0	0	0	0	0	0	0
ENSG00000203279	RP11-498P14.5	0	0	0.22	0	0	0	0	0.19	0.24	3.38	1.07	0.13	0.6	0.26	0.79	0	0.83	1.09	0.16	0.14	0.99	2.52	0.16	1.78	3.56	0.97	2.79	1.73	3.05	19.56	0.33	0	2.19	0.45	0	2.06	3.32
ENSG00000203280	CTA-221G9.12	0	0	0.44	0	0	0	0	4.26	0	0	0	0	0.26	0.29	0.16	0	0	0.1	0.85	0	0	0	0.5	0	0	0	0	0	0	0	0.06	0	0	0	0	0	0
ENSG00000203286	Metazoa_SRP	0	0	0	0	0	1.57	0	0	0.52	0.65	0.51	4.04	6.34	0	1.54	0	0.62	2.53	1.47	2.29	0.42	0	3.14	4.79	0	0	0	0	0	0	0.5	0	0	0.52	0	0	0
ENSG00000203288	TDRKH-AS1	1.07	2.46	0	0	0	1.16	0	1.55	0	3.05	0.61	2.46	2.23	1.05	0.55	0	1.04	0.05	0.57	0.68	2.68	0.19	0	1.49	0.51	0.49	1.05	0.63	1.41	1.72	0.66	0.07	0.05	0.44	0.28	0.47	0.61
ENSG00000203307	RP11-375H19.2	0	0	0.53	0	0	0	0	0	0	0.14	0.23	0.38	0	0.18	0	0	0.13	0.1	0.16	0	0.28	0	0.35	0.12	0	0	0	0	0	0	0	0.1	0	0.1	0.09	0	0
ENSG00000203321	C9orf41-AS1	0	0	0	0	0	0	0	0	0	0	0	0.19	0.52	0	0.12	0.19	0.1	0.14	0	0	0.14	0.08	0	0	0	0	0.08	0	0	0	0	0.07	0	0	0.07	0	0.07
ENSG00000203325	RP11-277A4.4	0	0	0.1	0	0	0.41	0	0.34	1.59	1.64	0.95	0.82	0.79	0.34	1.01	4.34	0.12	0.35	2.31	1.23	0.62	0.2	0.76	1.48	0.08	0	0.29	0	0	0	0.1	0	0	0	0	0	0
ENSG00000203326	ZNF525	3.92	10.97	5.55	14.16	2.72	3	4.95	0.84	1.65	5.87	7.89	13.02	9.36	7.59	9.79	5.52	10.58	0.88	2.13	4.93	9.4	2.03	6.39	6.75	0.94	9.07	7.06	0	8.01	5.83	10.42	3.61	5.26	5.84	3.34	2.13	4.65
ENSG00000203327	AC012358.7	0	0	1.15	0	0	0	0	0	0.06	0.07	0.74	0.95	1.48	0.77	0.16	0	0.35	0.47	0.08	0.15	0.26	0.6	1.84	0.74	0.24	0	0.06	0.25	0.05	0	0.11	0.05	0.11	0.1	0.05	0	0
ENSG00000203334	RP11-25I9.3	0	0	0	0	0	0	0	0	0.02	0.03	0	0	0	0	0.03	0	0	0	0.03	0	0.1	0	0.02	0.03	0	0	0	0	0	0	0	0	0	0	0	0	0
ENSG00000203335	AC006019.3	0	0	0	0	0	0	0	0	0	0	0	0	0.06	0	0	0	0	0	0	0	0	0	0	0.02	0	0	0	0	0	0	0	0	0	0	0	0	0
ENSG00000203356	LINC01562	0.15	0	0	0	0	0	0	0	0.26	0.09	0.02	0	0.12	0	0.08	0.31	0	0.02	0.05	0.07	0.02	0.02	0.02	0	0	0	0.13	0	0	0	0	0	0	0.02	0	0	0
ENSG00000203362	RP3-337H4.8	0.21	0.98	0.05	0	0	0.58	0	1.17	0.73	6.22	1.57	1.6	1.17	0.79	1.12	2.74	0.64	1.03	1.34	2.63	0.7	0.38	1.04	1.34	0.81	0.18	0.61	0.73	0.54	0.1	1.63	0.76	1.53	0.37	0.09	1.42	0.53
ENSG00000203363	AC012454.4	0	0	0	0	0	0	0	0	0	0.07	0.06	0.24	0	0	0	0	0.06	0	0.37	0	0.05	0.11	0	0.24	0	0	0	0	0	0	0	0	0	0	0	0	0
ENSG00000203364	RP11-370F5.4	0	0	0	0	0	0	0	0	0	0	0	0	0.33	0	0	0	0	0	0	0	0	0	0	0	0	0	0	0	0	0	0	0	0	0	0	0	0
ENSG00000203386	LINC01317	0	0	0	0	0	0	0	0.23	0	0	0.15	0.1	0	0	1.52	0	0	0.32	0	0	0	0	0	0	0	0	0	1.86	0	0	0	1.84	0	4.13	0	0	0.69
ENSG00000203387	AC074019.2	0	0	0	0	0	0	0	0	0	0	0	0	0	0.08	0	0	0	0	0	0	0	0	0	0	0	0	0	0.03	0	0	0	0	0	0	0	0	0
ENSG00000203392	CTD-2026K11.6	0.28	0.45	0.35	1.24	0	0.77	0	0.35	0.96	0.25	2.62	1.22	2.15	1.41	0.6	0.71	0.96	0.61	1.39	1.01	0.73	0.88	1.23	0.88	0.08	0.02	0.22	0.1	0	0.14	0.28	0.13	0.09	0.14	0.29	0.15	0.21
ENSG00000203395	AC015969.3	0	0	0	0	0	0	0	0	0	0	0	0	0	0	0	0	0	0.03	0	0	0	0	0.04	0	0	0	0	0	0	0	0	0	0	0.03	0	0	0
ENSG00000203396	RP11-217O12.1	0	0	0	0	0	0	0	0	0	0.18	0	0	0	0.08	0	0.22	0	0	0.2	0	0	0	0	0.05	0	0	0	0	0	0	0	0	0	0	0	0	0
ENSG00000203397	RP13-36G14.3	0	0	1.21	0	0	0	0	0	0.15	0.18	0	0.64	5.5	0	0	0	0	0	0	0	0	0.14	0.3	0.16	0	0	0	0	0	0	0	0	0	0	0	0	0
ENSG00000203402	RP11-571E6.3	0	0	0	0	0	0	0	0	0	0.2	0	0	0	0	0	0	0	0	0	0	0	0	0	0	0	0	0	0	0	0	0	0	0	0	0	0	0
ENSG00000203408	OR6C71P	0	0	0	0	0	0	0	0	0	0	0	0	0	0	0	0.14	0	0	0	0	0	0	0	0	0	0	0	0	0	0	0	0	0	0	0	0	0
ENSG00000203411	Metazoa_SRP	0	0	0	0	0	0	0	0	0	0	0	0	0	0	0	0	0	0	0	0	0	0	0	0	0	0	0	0	0	0	0	0	0	0	0	0	0
ENSG00000203413	ACTBP6	0	0	0	0	0	0	0	0	0	0	0	0	0	0	0	0	0	0	0	0	0	0	0	0	0	0	0	0	0	0	0	0	0	0	0	0	0
ENSG00000203414	BTBD7P1	0.16	1.76	0	0	0	0	0	0.17	0.28	0.04	0.07	0.65	0	0.27	0.18	1.31	0	0	0	0.04	1.67	1.25	0.47	0.04	0	0	0	0	0.03	0	0	0	0	0	0	0	0
ENSG00000203416	FAM32BP	0	0	0	0	0	0	0	0	0	0	0	0	0	0	0	0	0	0	0	0	0	0	0.35	0	0	0	0	6.19	0	0	0	0	0	0	0	0	0
ENSG00000203434	RP11-163F15.1	0.82	0	0	0	0	0	6.73	0	0	0	0	0	0	0	0	0	0	2.91	0	0	0	0	0	0	3.5	0.79	0	0.5	0.1	0	0	3.64	0	2.02	0	0	0.96
ENSG00000203435	E2F3P2	0	0.92	0.2	0	0	0	0	0	0.04	0.25	0.11	0.04	0.27	0	0.14	0	0.16	0	0	0.08	0.09	0.03	0.11	0.2	0	0	0	0	0	0.06	0	0.03	0	0	0	0	0
ENSG00000203436	Metazoa_SRP	0	0	0	0	0	0	0	0	0	0	0	0	0	0	0	0	0	0	0	0	0	0	0	0	0	0	0	0	0	0	0	0	0	0	0	0	0
ENSG00000203437	RP11-820K3.3	0	0	0	0	0	0	0	0	0.08	0.18	0.08	0.34	0.11	0.24	0.21	0	0.18	0.13	0	0	0.13	0.07	0.08	0.17	0	0	0.14	0	0	0	0	0	0	0	0	0	0
ENSG00000203441	LINC00449	0	2.05	0	0	0	0.77	0	0	0	0.23	0.26	0.22	0.1	0.21	0	0	0	0.11	0.09	0.15	0	0.13	0	0.5	0.4	0	0	0.18	0.11	1.13	0.24	0	0.17	0.22	0	0.25	0.1
ENSG00000203446	AC004988.1	0.3	0	0.29	0	0	0.66	1.46	0.11	0.42	0.48	0.17	0.52	0.04	1.72	0.33	1.53	0.25	0.66	0.36	2.21	0.51	0.32	4.76	1.52	0	0.38	0.13	0	0.29	0	0	1.94	0.02	0.4	0.04	0.12	0.02
ENSG00000203462	RP11-814E24.1	0	0	0	0	0	0	0	0	0	0	0	0	0	0	0	0	0	0	0	0	0	0	0	0	0	0	0	0	0	0	0	0	0	0	0	0	0
ENSG00000203469	RP5-1113E3.3	1.69	0	0	0	0	0.71	0	0	0	0	0	0	0	0	0	0.43	0	0	0	0	0	0	0	0	0	0	0	0	0.2	0	0	0	0	0	0	0	0
ENSG00000203472	RP11-77K12.4	0	0	0.22	0	0	0	0	0	0	0	0	0	0	0	0	0	0	0	0	0	0	0	0	0	0	0	0	0	0	0	0	0	0.47	0	0	0	0
ENSG00000203485	INF2	57.07	21.64	65.96	42.07	40.11	66.85	48.89	47.44	44.92	38.66	41.07	32.83	39.73	19.41	29.29	21.76	14.72	53.3	12.59	28.73	24.88	25.74	23.47	30.14	50.61	79.83	72.57	35.78	63.38	125.32	69.93	91.56	69.21	58.07	41.28	45.83	114.16
ENSG00000203489	HMGB1P39	0	0	0	0	0	0	0	0	0.07	0.08	0.46	0.14	0.1	0	0	0.15	0.07	0.05	1.04	0.23	0	0	0.2	0.42	0	0	0	0	0	0	0	0	0	0	0	0	0
ENSG00000203492	OR2N1P	0	0	0	0	0	0	0	0	0	0.56	0	0	0	0	0	0	0	0	0	0	0	0	0	0	0	0	0	0	0	0	0	0	0	0	0	0	0
ENSG00000203496	RP11-291L22.4	0	0	0	0	0	0	0	0	0	0	0	0	0	0	0	0	0	0	0	0	0	0	0	0	0	0	0	0	0	0	0	0	0	0	0	0	0
ENSG00000203497	PDCD4-AS1	1.64	2.95	2.29	7.2	0	1.59	16.41	1.49	1.77	3	1.15	7.95	8.3	0.61	1.86	1.04	3	2.19	1.35	1.53	3.01	1.19	2.69	2.33	3.4	0.37	1.4	4.39	1.18	0.97	0.35	2.37	1.38	2.79	2.58	2.07	0.67
ENSG00000203498	RP11-556O15.1	0	0	0	0	0	0	0	0	0	0	0	0	0	0	0	0	0	0	0	0	0	0	0	0	0	0	0	0	0	0	0	0	0	0	0	0	0
ENSG00000203499	FAM83H-AS1	9.4	0.22	0.22	0	0	8.06	0.13	0	0.36	1.96	0.79	3.79	5.85	28.21	0.14	0	2.94	0.01	0.04	5.62	0.54	0.08	0.43	0.7	0	0.47	0	0	0.15	37.16	16.64	0	0	0	0	2.25	0.38
ENSG00000203506	RBMS3-AS2	0.52	0	0.12	0	0	0.86	0	0.51	1.04	0.34	2.02	3.54	8.91	0.12	9.11	1.39	2.92	1.75	4.56	2.24	1.03	1.72	4.45	4.83	0.18	0.1	0.38	0	0.1	0	0	0	0	0	0.05	0	0.05
ENSG00000203520	RP11-697H9.3	0	0	0	0	0	0	0	0	0	0	0	0.13	0	0	0	0.55	0	0	0	0	0	0	0	0.26	0	0	0	0	0	0	0	0	0	0	0.1	0	0
ENSG00000203523	TAS2R2P	0	0	0.41	0	0	0	0	0	0	0.22	0	0	0	0.2	0	0	0	0	0	0.15	0.1	0.12	0	0	0	0	0	0	0	0	0	0.05	0	0	0	0	0
ENSG00000203527	Z99756.1	0	0	0	0	0	0	0	0	0.02	0	0.03	0	0	0	0	0.11	0	0	0	0	0	0.02	0.05	0	0	0	0	0	0	0	0	0	0	0	0	0	0
ENSG00000203531	AC016712.1	0	0	0	0	0	0	0	0	0	0	0	0	0	0	0	0.15	0	0	0	0	0.06	0	0	0	0	0	0	0	0	0	0	0	0	0	0	0	0
ENSG00000203546	RP11-176H8.1	4.45	0	5.02	6.41	16.67	1.26	0	0	0.48	0.37	0.61	1.26	1.46	0.18	0.18	0	0.35	0.31	0.76	0.42	0.33	0.65	1.35	0.54	2.39	0.04	1.54	1.08	0.65	1.42	0.11	0.31	1.1	1.3	1.75	1.57	0.54
ENSG00000203560	OR52J1P	0	0	0	0	0	0	0	0	0	0	0	0	0	0	0	0	0	0	0	0	0	0	0	0	0	0	0	0	0	0	0	0	0	0	0	0	0
ENSG00000203565	RP13-259N13.2	0	0	0	0	0	0	0	0	0	0	0	0	0	0	0	0	0	0	0	0	0	0	0	0	0	0	0	0	0	0	0	0	0	0	0	0	0
ENSG00000203573	Metazoa_SRP	0	0	0	0	0	0	0	0	0	0	0	0	0	0	0	0	0	0	0	0	0	0	0	0	0	0	0	0	0	0	0	0	0	0	0	0	0
ENSG00000203581	OR1F2P	0	0	0.51	0	0	0	0	0	0	0	0	0.13	0	0	0.16	0	0	0	0	0	0	0	0	0	0	0	0	0	0	0.16	0.11	0	0.77	0	0	0.05	0
ENSG00000203585	RP11-542B15.1	0	0	0.13	0	0	0	0	0.14	0.08	0	0.08	0.28	2.67	0.09	1.85	0.06	0.44	0.16	0.04	0.3	0.14	0.11	0.82	0.18	0	0	0	0	0	0	0	0	0	0	0	0	0
ENSG00000203588	IGBP1-AS1	0	0	0	0	0	0	0	0	0	0	0.39	1.02	0.79	0	0.54	0.3	0.15	0.66	0.36	0	0.33	0	0.41	0.42	0	0	0.12	0	0	0	0	0	0	0	0.11	0	0.63
ENSG00000203593	RP5-1096D14.6	0	0	0	0	0	0	0	0	0	0	0	0	0.47	0.17	0	0	0	0	0.57	0	0	0	0	0.22	0.24	0	0	0	0	0	0	0	0.18	0	0	0	0
ENSG00000203601	LINC00970	0	0	0	0	0	0	0	0	0	0	0	0	0	0	0	0	0	0	0	0	0	0	0	0	0	0	0	0	0	0	0	0	0	0	0	0	0
ENSG00000203605	RP11-335E6.2	0	0	0	0	0	0	0	0	0	0	0	0	0	0	0	0	0	0	0	0	0	0	0	0	0	0	0	0	0	0	0	0	0	0	0	0	0
ENSG00000203616	RHOT1P2	0	0	0	0	0	0	0	0	0	0	3.91	3.76	1.03	0.55	5.4	0	0	0	0	0.76	0	0.33	0.35	3.53	0	0	0	0	1.72	0	0	0	0	0	0	0	0
ENSG00000203618	GP1BB	5.76	13.81	8.15	16.43	0	9.09	0.91	5.44	4.48	6.42	0.31	0.05	0.59	0.4	0.1	0.18	0.21	0	0	0.62	0.45	0.3	1.47	0.8	0	0.07	1.77	0	0	0.37	0	0.43	0	0	7.24	0.53	0.05
ENSG00000203620	RP11-84A19.2	0	0	0	0	0	0	0	0	0	0	0	0.05	0	0	0	0	0	0	0.03	0	0.02	0	0	0	0	0	0	0	0.02	0	0.02	0	0	0	0	0.08	0
ENSG00000203635	AC144450.2	0	0	0	0	3.52	0.06	0	0.02	0.09	0.07	0.12	0.23	0	0	0.12	0.07	0	0	0.08	0.07	0.03	0.03	0.06	0.1	0.21	0	0.11	0.12	0.07	1.67	0.03	0	0.21	0.2	0	0	0
ENSG00000203643	AC012456.3	0	0	0	0	0	0	0	0	0	0	0	0	0	0	0	0	0	0	0	0	0	0	0	0	0	0	0	0	0	0	0	0	0	0	0	0	0
ENSG00000203644	RP11-332M2.1	8.06	13.09	4.65	11.98	3.64	6.4	5.03	3.61	12.23	7.03	11.47	12.94	8.12	10.45	24.29	5.15	14.81	11.78	7.24	26.73	17.42	12.43	10.9	18.66	11.77	9.91	4.07	2.26	4.33	12	11.67	9.74	5.05	4.95	3.62	13.31	9.51
ENSG00000203645	LINC00501	0	0	0	0	0	0	0	0	0.05	10.69	0.05	0.1	0.32	0.07	0.03	0.05	0	0	0.03	0.31	0.02	0	0.02	0.23	0	0	0	0	0	0	0.02	0	0	0	0	0	0
ENSG00000203647	RP11-320P11.1	0	0	1.62	0	0	1.36	0	0.63	0.6	0.24	0.59	0.22	2.98	0.64	0.55	0.46	0	1.15	1.38	0	0.16	0	0.4	0.84	0	0	0	0	0	0	0	0	0	0	0	0	0
ENSG00000203648	AC007618.3	0	0	0	0	0	0	0	0.13	0.5	0.99	0	0.28	0.13	0.4	0.34	0	0	0.21	0.68	0.2	0.14	0.08	1.12	0	0	0	0	0	0	0	0	0	0	0	0	0	0
ENSG00000203650	LINC01285	0.38	2.18	0	0	0	0	0	0.37	0.03	0.48	0.04	0.18	0.99	0.41	0.08	0	0.36	0.27	0.03	0.74	0.34	1.15	0.32	0.09	0.17	0.08	0.04	0	0.06	0	0	0.33	0.04	0	0.12	0.19	0.13
ENSG00000203661	OR2T5	0	0	0	0	0	0	0	0	0	0	0	0.06	0	0.05	0	0	0	0	0	0	0	0	0	0	0	0	0	0	0	0	0	0	0	0	0	0	0
ENSG00000203663	OR2L2	0	0	0	0	0	0	0	0	0	0.14	0.18	0.07	0	0	0	0	0	0.1	0	0	0	0	0	0	0	0	0.16	0	0	0	0	0	0	0	0	0	0.1
ENSG00000203664	OR2W5	0	0	0	0	0	0	0	0	0	0	0	0	0	0	0	0	0.06	0	0	0	0	0	0	0	0	0	0	0	0	0	0	0	0	0	0	0	0
ENSG00000203666	EFCAB2	6.62	24.6	8.75	9.19	0	9.36	5.96	10.64	12.71	27.58	9.45	11.04	35.93	4.24	6.57	9.29	13.03	9.6	16.11	8.88	8.6	12.15	11.8	17.46	3.94	19.07	12.97	30.3	9.78	4.95	11.95	16.31	14.43	6.75	14.37	13.29	3.02
ENSG00000203667	COX20	49.22	39.91	33.37	31.78	18.02	35.97	89.84	78.59	61.45	57.81	97.65	57.53	72.23	53.18	38.04	57.63	37.89	75.14	57.46	63.63	80.52	83.74	43.15	83.61	56.78	56.33	15.59	64.12	42.18	37.26	53.16	75.8	105.85	33.39	64.04	44.7	39.61
ENSG00000203668	CHML	6.6	2.2	20.28	3.89	1.61	3.75	12.43	5.4	2.27	7.6	5.43	6.87	3	7.5	9.95	3.95	12.16	8.92	3.24	7.67	7.6	4.25	4.18	14.18	22.39	15.99	23.64	38.16	20.81	21.39	20.82	9.67	15.04	12.14	20.49	9.25	12.3
ENSG00000203684	IBA57-AS1	0.35	0	0	0	0	0	9.66	0	0	0	0.73	0	0.84	0.91	0.31	0	0	0.15	0	0.43	0.28	0.11	0	0.59	0	0.09	0.86	0.13	0.19	2.13	0.34	0	0	0	0	0.14	0.09
ENSG00000203685	STUM	0.16	0.24	0.2	0.47	0	0.23	0.32	0.04	0.58	0.17	0.19	0.27	0.3	0.02	0.18	0.01	0.01	0.1	0.63	0.16	0.07	0.13	0.14	0.02	0	0	0	0	0	0	0	0	0	0	0.02	0	0
ENSG00000203688	RP11-351J23.1	0.04	0	0	0	0	0	0	0.03	0.06	0.15	0.11	0	0	0	0	0	0.1	0.02	0.02	0.02	0	0.2	0.08	0.06	0	0.01	0	0.04	0	0	0	0	0	0	0	0	0
ENSG00000203690	TCP10	0	0	0	0	0	0	0	0	0	0.01	0	0	0	0	0	0	0	0	0	0	0	0	0	0	0	0	0	0	0	0	0	0	0	0	0	0	0
ENSG00000203697	CAPN8	0.11	0	0	0	0	167.48	0	0	0.09	0.67	0.16	7.72	1.44	0.62	0.14	0.38	0.65	0	0.4	0.28	0.08	3.9	0.41	0.31	0	0.93	0	0	0	7.82	0.03	0	0	0	0	0	0
ENSG00000203705	TATDN3	7.15	17.07	15.2	2.32	69.54	3.65	10.11	5.75	10.2	12.61	17.58	13.04	10.7	7.91	11.65	6.98	10.46	7.98	7.69	10.14	9.07	16.6	13.36	19.2	15.38	12.22	11.12	29.31	8.66	15.58	8.85	9.86	10.43	14.01	13.41	6.15	7.77
ENSG00000203706	SERTAD4-AS1	12.75	1.11	34.02	55.47	25.9	8.95	33.73	0.75	7.71	2.41	11.02	3.26	5.87	1.4	2.92	3.5	11.12	0.74	9.85	2.53	0.19	7.98	6.86	27.31	4.33	8.08	10.41	33.26	17.39	12.14	9.25	4.41	17.75	3.28	26.69	3.1	15.02
ENSG00000203709	C1orf132	0.3	0.08	0.2	0	0	1.46	0.09	0.3	0.29	1.05	0.41	3.77	6.5	0.78	0.86	1.16	1.09	0.4	2.37	0.82	0.54	0.61	0.86	3.02	0.03	0.12	0.06	0.07	0.05	0.13	0.09	0.03	0.01	0.06	0.04	0.02	0.12
ENSG00000203710	CR1	4.63	4.69	0.76	8.43	0	0.76	0.45	1.1	2.74	0.87	0.97	9.51	0.11	0.16	5.21	3.42	0.35	4.17	3.95	3.39	1.22	0.96	4.12	1.35	0	0.01	0.01	0	0.56	0.04	0.04	0	0.02	0	0.01	0	0
ENSG00000203711	C6orf99	0.92	0	0	0	0	1.71	0	1.94	0.65	1.17	0.08	1.16	0.23	0.28	0	0	0	0.62	0.19	0.83	0.26	0.33	0.69	7.04	3.61	0.3	0.14	0	0.42	9.31	3.46	0.66	0	0.11	0	0.42	0.32
ENSG00000203721	LINC00862	6.1	0	1.27	4.13	0	0	6.7	0.53	0.15	0.04	0.07	0.18	0.12	0.11	0.32	0.24	7.05	0.25	0.25	0.61	0.18	0.04	1.62	0.24	7.58	0.29	0.43	0.28	0.03	0.39	0.23	1.11	0.06	0.04	0	0.12	0.2
ENSG00000203722	RAET1G	0.61	0	0.29	0	4.53	0	3.23	4.24	0.9	0.23	0.13	0.38	2.08	0.3	0.55	0.84	0.68	0.22	0.13	0.07	1.55	0.1	0.8	0.14	0.81	0.38	2.88	0	0.38	4.36	1.41	2.17	0.3	0.4	0.15	0.68	1.52
ENSG00000203724	C1orf53	5.4	0.93	6.9	6.69	0	1.33	2.13	0.84	7.47	1.53	8.73	5.84	1.47	5.14	3.69	2.18	5.73	3.52	0.95	1.65	1.65	3.88	3.52	10.15	1.15	6.06	3.39	7.13	2.81	9.67	4.54	5.12	3.88	15.59	11.07	4.09	7.4
ENSG00000203727	SAMD5	1.25	0.8	1.47	6.61	0.32	0.38	0.33	0.7	8.51	4.47	21.61	0.91	0.68	1.36	1.56	0.46	0.43	7.73	1.22	3.47	1.99	3.46	15.79	0.43	0.33	1.15	0.76	0.03	0.15	0.31	0.15	5.35	1.52	1.8	28.73	0.01	0.75
ENSG00000203729	LINC00272	0	0	0	0	0	0	0	0	0	0	0	0	0	0	0	0	0	0	0	0	0	0	0	0	0	0	0	0	0	0	0	0	0	0	0	0	0
ENSG00000203730	TEDDM1	0	0	0	0	0	0	0	0	0.02	0	0.04	0.1	0.2	0.09	0.05	0	0.02	0	0.02	0.04	0.05	0.04	0.08	0.15	0	0	0.14	0	0	0	0	0	0	0.02	0	0	0.02
ENSG00000203733	GJE1	0	0	0	0	0	0	0	0	0	0	0	0	0.09	0	0	0	0	0	0	0.07	0	0	0	0	0	0	0	0	0	0	0	0	0	0	0	0	0
ENSG00000203734	ECT2L	0	0.13	0	0	0	0	0	0.32	0.04	0.08	0.07	0.25	0.83	0.34	0	0.12	0.11	0.03	0.07	0.04	0.19	0.01	0.17	0.16	0.18	0	0.06	0.05	0.02	0.03	0.07	0	0	0.06	0.03	0.01	0
ENSG00000203737	GPR52	0	0	0	0	2.86	0	0	0.28	0	0.12	0	0.33	0.15	0.08	0.33	0	0.11	0.17	0	0.18	0.04	0.24	0.1	0	0	0	0	0	0	0	0	0.04	0	0	0	0	0.08
ENSG00000203739	RP11-296O14.3	0.49	0.22	1.35	0.88	0	1.14	1.19	0.72	1.61	0.7	3.68	3.86	2.21	1.68	1.03	3.6	0.71	0.98	0.98	1.46	1.65	1.06	1.74	1.97	0	1.05	1.34	1.54	0.3	0.24	0.57	0.18	0.37	1.34	0.25	0.2	0.3
ENSG00000203740	METTL11B	0	5.7	0	0	0	0	0	0	0.09	1.88	0.06	0	0	0.4	0.19	0	0.13	0	0	0.33	0.26	0	0.7	0	0	0	0	0	0	0	0	0	0	0	0	0	0
ENSG00000203747	FCGR3A	110.81	196.66	67.41	239.65	79.72	18.45	201.54	95	115.09	76.68	188.95	28.72	20.54	63.45	288.89	143.9	227.43	220.27	58.67	267.72	60	210.84	219.93	99.28	0	0	0.02	0	0.02	0.02	0.08	0	0	0.02	0.04	0.13	0
ENSG00000203756	TMEM244	0	0	3.99	0	0	0	0	0.72	2.98	0	2.53	1.15	0	0	0	0	0	2.26	0	0.45	0	0	0	0.26	0	0	1.53	0	0	0	0	0	0.22	1.16	0	0	0
ENSG00000203757	OR6K3	0	0	0	0	0	0	0	0	0	0	0	0	0	0	0	0.37	0	0	0	0	0	0	0	0.06	0	0	0	0	0	0	0	0	0	0	0	0	0
ENSG00000203758	OR10T1P	0	0	0	0	0	0	0	0	0	0	0	0	0	0	0	0	0	0	0	0	0	0	0	0	0	0	0	0	0	0	0	0	0	0	0	0	0
ENSG00000203760	CENPW	24.37	32.29	25.68	37.45	79.69	11.4	44.15	18.58	53.74	42.52	47.55	9.01	2.1	117.82	25.13	30.26	55.2	51.09	11.64	29.44	34.27	53.73	53.13	39.71	88.02	39.91	49.82	50.65	104.02	96.24	78.55	80.33	70.83	35.73	62.78	58.16	87.35
ENSG00000203761	MSTO2P	2.88	4.04	2.5	0	0	0.6	0	4.26	2.32	1.65	3.8	2.03	2.47	1.91	1.64	0.52	1.27	1.62	0.65	1.5	2.74	4.78	2.54	2.01	2.43	4.75	1.31	2.55	2.08	0.65	1.61	0.95	0.69	1.44	2.6	2.63	0.51
ENSG00000203772	SPRN	1.94	1.18	3.23	2.92	0	2.61	2.11	2.14	2.23	4.72	2.14	2.28	2.88	2.66	1.06	2.42	0.79	1.87	1.19	0.81	1.57	1.03	2.39	3.94	3.53	2.22	1.97	3.05	2.73	2.61	1.8	2.02	1.91	1.73	5.58	2.07	0.93
ENSG00000203778	FAM229B	23.07	20.09	29.97	18.32	15.9	11.88	28.34	47.88	48.29	8.5	13.46	5.01	33.41	10.88	16.2	6.65	14.6	16.21	19.87	17.26	14.5	41.21	37.75	31.18	18.27	14.21	14.46	10.83	19.84	15.39	10.03	13.27	20.49	13.74	26.36	13.28	11.55
ENSG00000203780	FANK1	2.66	0.38	5.32	12.08	0	3.71	4.64	2.22	5.7	1.15	3.26	5.37	41.32	2.93	2.51	0.65	4.88	1.95	1.12	1.19	3.42	2.54	4.97	17.11	0.67	2.62	0.57	1.11	2.95	2.3	1.73	1.09	1.68	0.27	2.08	1.61	0.54
ENSG00000203781	AL591704.9	0	0	0	0	0	0	0	0	0	0	0	0	0	0	0	0	0	0	0	0	0	0	0	0	0	0	0	0	0	0	0	0	0	0	0	0	0
ENSG00000203782	LOR	0.19	0	0	0	0	0.31	0	0	0	0.35	0.04	0	0	0.13	0	0	0	0	0	0	0	0	0	0	0	0	0	0	0	0	0	0	0	0	0.03	0	0
ENSG00000203783	PRR9	0.26	0	0	0	0	0	0	0	0	0	0.09	0	0	0.13	0	0	0	0.11	0	0	0	0	0	0	0	0.14	0.7	0	0.07	0.04	0	0.73	0	0.94	0	0	0.44
ENSG00000203784	LELP1	0	0	0	0	0	0	0	0	0	0	0	0	0	0	0	0	0	0	0	0	0	0	0	0	0	0	0	0	0	0	0	0	0	0.24	0	0	0
ENSG00000203785	SPRR2E	58.68	0	0	0	0	0	0	0	0	0.22	0.57	0	0	35.25	0.13	0	0	0	0	0	0	0	0	0	0	0	0	0	0	0	0	0.08	0	0	0	0	0.15
ENSG00000203786	KPRP	0.01	0	0	0	0	0	0	0.08	0	0	0.06	0	0	0	0	0	0	0.05	0.02	0.05	0	0	0	0	0	0	0.24	0	0	0	0	0.02	0	0	0	0.01	123.44
ENSG00000203791	METTL10	13.79	15.74	15.89	10.53	8.58	4.99	18.88	10.38	11.72	19.22	21.42	18.67	20.98	13.85	23.48	12.42	17.68	12.72	10.65	21.01	19.16	28.68	22.16	27.36	24.1	22.69	14.14	14.68	20.7	13.54	19.75	26.76	32.46	24.74	32.87	27.19	15.36
ENSG00000203795	FAM24A	0	0	0	0	0	0	0	0	0	0	0	0	0	0	0	0	0	0	0	0	0	0	0	0	0	0	0	0	0	0	0	0	0	0	0	0	0
ENSG00000203797	DDO	1.17	5.64	1.17	2.89	0	0.84	0	7.25	1.11	0.58	1.03	2.93	3.63	0.79	2.63	2.14	5.18	4.2	2.03	3.44	0.98	6.6	3.16	1.93	0.36	1.28	4.39	0.37	0.02	2.47	4.28	1.03	1.19	3.47	0.55	0	0.89
ENSG00000203799	CCDC162P	1.14	3.67	0.07	0.65	0	0.88	0	0.15	0.56	15.72	0.32	0.94	0.42	9.35	1.11	0.98	0.17	0.32	1.95	0.08	3.88	11.68	1.22	0.42	0.55	0.18	0.09	0.04	0	0	0	0.04	0.03	0.02	0.24	0.02	0
ENSG00000203801	LINC00222	0	0	0	0	0	0	0	0	0.14	0.16	0.32	0.25	0.97	0.32	0.24	0.37	0.22	0.07	0.06	0.21	0.12	0.05	0.46	0.24	0	0	0.02	0	0	0	0.03	0	0	0	0	0	0
ENSG00000203804	ADAMTSL4-AS1	2.43	2.41	0	0	0	0.43	0	2.58	3.23	2.9	2.62	3.18	3.68	1.41	1.83	1.77	1.19	2.31	9.33	1.7	1.02	1.3	2.96	2.47	0	0.3	0.69	0.22	0.39	0.74	0.33	0.33	0.13	0.39	0.81	0.2	0.29
ENSG00000203805	PLPP4	5.58	1.84	48.45	41.45	8.02	1.35	69.02	3.58	5.05	13.35	45.72	1.22	0.21	11.68	14.06	0.52	25.45	0.75	2.92	14.7	10.14	0.11	18.44	10.5	1.52	3.46	6.72	9.12	56.5	3.47	0.93	16.15	31.04	5.62	4.93	4.99	0.39
ENSG00000203808	BVES-AS1	0	1.82	0.21	1.11	5.67	0.08	0	0.33	1.02	0.33	0.09	0	1.15	0.09	0.56	0.82	0.47	0.1	1.58	0.1	1.38	1.18	0.88	0.65	0.28	0.14	2.33	1.52	0	0.08	0.23	0.47	0.44	0.91	0.65	0.33	0
ENSG00000203809	LIN28B-AS1	0	0	0	0	0	0	0	0	0	0.94	0	0	0	0	0	0	0	0	0	0	0	0	0	0	0	0	0	0	0	0	0	0	0	0	0	0.21	0
ENSG00000203811	HIST2H3C	0.64	0.99	0.56	0	0	0.11	0.46	0.29	0.23	4.91	0.29	0.17	0.13	0.37	0.16	0.07	0.48	0.11	0.18	0.25	0.2	0.7	0.19	0.05	0.31	1.29	0.58	2.28	0.54	0.91	0.42	0.87	0.06	0.46	0.99	0	1.19
ENSG00000203812	HIST2H2AA3	77.72	0.93	14.44	20.7	1.81	0	0	46.77	70.18	558.73	47.65	17.27	14.47	41.96	24.6	51.98	75.41	29.8	22.42	49.69	16.29	76	7.22	14.56	0	6.23	6.78	28.29	10.46	0	0	5.9	3.54	4.19	2.55	13.88	26.4
ENSG00000203814	HIST2H2BF	4.38	5.49	0.89	0	2.82	0.52	2.48	1.01	1	10.54	4.62	7.61	2.91	5.44	1.38	5.86	4.7	1.63	1.11	4.22	2.2	6.82	1.36	1.06	0.12	1.39	0.29	1.26	1.36	0.14	0.15	0.58	0.2	0.51	0.2	1.83	0.36
ENSG00000203818	HIST2H3PS2	0	0	0	0	0	0	0	0	0	0.08	0.04	0	0	0	0	0	0	0	0	0	0.56	0	0.88	0	0	0	0	0	0	0	0	0	0	0	0	0	0.17
ENSG00000203819	HIST2H2BC	0.38	0	0	0	0	0.29	0	0	0.83	0.59	0	0.5	0	0.63	0.66	0	0.48	0	0	0	0	2.97	0	0	3.01	2.61	0.39	1.49	1.85	0	2.18	0.48	0	0.78	0.65	0.38	0.45
ENSG00000203825	RP11-744H18.1	0	0	0	0	0	0	0	0	0	0	0	0	0	0	0	0	0	0	0	0	0	0	0	0	0	0	0	0	0	0	0	0	0	0	0	0	0
ENSG00000203837	PNLIPRP3	0	0	0	0	0	0	0	0	0.02	0	2.44	0	0	0.09	0	0	0.05	0.02	0	0	0	0	0	0	0	0	0.11	0	0	0	0	0.09	0	0	0	0	0
ENSG00000203852	HIST2H3A	0.64	0.99	0.56	0	0	0.11	0.46	0.29	0.23	0	0.29	0.17	0.13	0.37	0.16	0.07	0.48	0.11	0.18	0.25	0.2	0	0.19	0.05	0.31	1.29	0.58	2.28	0.54	0.91	0.42	0.87	0.06	0.46	0.99	2.19	1.19
ENSG00000203855	HSD3BP4	0	0	0	0	0	0	0	0	0.05	0	0.05	0.05	0.07	0	0	0	0	0	0.06	0.06	0	0.05	0.34	0	0	0.04	0.04	0	0	0	0	0	0	0	0	0	0
ENSG00000203857	HSD3B1	0	0	0	0	0	0	0	0	0.08	0	0.14	0	0	0	0.05	0	0	0	0	0	0	0	0	0	0	0.21	0	0	0.03	3.52	0.03	0	0	0	0	0	0
ENSG00000203858	HSD3BP2	0	0	0	0	0	0	0	0	0	0	0	0.05	0	0	0	0	0	0	0	0	0	0	0	0	0	0	0	0	0	0	0	0	0	0	0	0	0
ENSG00000203859	HSD3B2	0	0	0	0	0	0	0	0	0	0	0	0	0.17	0	0	0	0	0	0.15	0	0	0.18	0.03	0.03	0	0	0	0	0.05	0	0	0	0	0	0	0	0
ENSG00000203864	C1orf137	0	0	0	0	0	0	0	0	0	0	0	0	0	0	0	0	0	0	0	0	0	0	0	0	0	0	0	0	0	0	0	0	0	0	0	0	0
ENSG00000203865	ATP1A1-AS1	0.44	0	0.7	7.65	0	2.65	2.13	0	1.5	1.39	3.02	3.25	4.1	1.09	0.9	0.27	2.42	1.59	1.27	1.02	1.53	1.88	2.39	1.23	3.06	1.14	2.64	1.73	0.7	1.63	0.7	1.01	0.38	2.45	1.37	0.63	1.52
ENSG00000203867	RBM20	1.35	0.21	0.92	0.45	0	0.85	0.29	0.13	0.22	0.15	0.08	0.28	1.26	0.65	0.06	0.11	0.14	0.09	0.76	0.03	0.03	0.01	1.97	0.12	0.43	0.36	0.18	0.08	0	0.02	0.03	0.53	1.2	2	2.22	0	0.1
ENSG00000203870	SMIM9	0	0	0	0	0	0	0	0	0	0	0	0	0	0	0	0	0	0.11	0	0	0.05	0	0	0.07	0	0	0	0	0	0	0.11	0	0	0	0	0	0
ENSG00000203872	C6orf163	1.19	0	0.24	0	0	0.28	2.51	0.42	0.28	1.14	0.42	2.05	1.58	0.55	1.01	1.72	0.4	0.61	0.26	1.12	0.68	0.77	2.41	3.29	1.48	0.6	1.05	0.15	0.22	0.66	0.33	0.34	0.27	0.27	0.71	0.54	0.14
ENSG00000203875	SNHG5	472.21	105.8	678.84	744.64	431.58	570.88	641.08	745.68	251.91	690.85	642.11	492.19	1196.63	1141.85	195.71	445.8	574.02	1440.27	2128.75	899.85	607.83	195.59	788.72	816.36	589.91	1236.53	3306.85	290.28	189.32	1409.08	547.26	1092.22	116.83	750.29	1355.11	933.2	84.48
ENSG00000203876	ADD3-AS1	0.5	0	0	0	0	0.49	0	0.19	2.2	0.24	0.77	0.54	0.86	0.56	0.17	0.27	0.12	0.06	0.17	0.11	0.13	0.22	0.72	0.67	0	0.12	0.05	0.01	0	0.22	0.13	0.12	0.4	0.16	0.34	0.02	0
ENSG00000203877	RIPPLY2	4.38	0	1.26	0	8.54	0	0	0	0.72	5.04	0	0	0.21	0.49	0.02	0	0	0.01	1.41	0.01	0	3.9	0.02	0	0.32	0.82	0.44	0	0.12	0	0	1.38	0.73	1.33	0.18	0	0
ENSG00000203878	CHIAP2	0	0	0	0	0	0	0	0	0	0	0	0.05	0.02	0	0	0	0.11	0	0	0	0.08	0	0	0	0	0	0	0	0	0	0	0	0	0	0	0	0
ENSG00000203879	GDI1	121.4	129.32	281.82	137.2	65.24	70.17	32.02	226.38	122.49	182.24	113.38	82.24	88.15	76.86	168.54	127.24	95.28	156.83	52.72	83.88	189.67	121.62	111.51	138.7	105.33	243.62	154.37	66.05	170.12	51.45	138.46	93.74	99.94	83.19	80.06	106.77	142.85
ENSG00000203880	PCMTD2	30.24	25.68	38.4	14.14	8.87	14.76	18.7	30.86	15.01	70.13	28.3	59.49	79.03	48.44	53.69	19.87	36.57	21.76	22.51	29.85	34.85	18.25	51.41	38.95	34.83	16.47	35.43	100.25	28.98	42.85	16.75	9.7	21.86	40.95	24.79	42.83	18.17
ENSG00000203883	SOX18	13.63	43.34	23.29	7.26	0.38	15.16	6.59	32.2	3.8	0.85	1.79	1.61	3.45	7.27	1.66	0.69	0.95	1.73	2.68	1.06	0.88	0.91	3.66	1.15	0	6.37	0	0.02	0	0.02	0	0.04	0.22	0	2.16	0.39	0.23
ENSG00000203886	CYP17A1-AS1	0.78	0	0	0	0	0.98	0	1.88	0.76	0	0.45	0.34	0.64	0	0.18	0	0.71	0.13	0	0.18	0.23	0.72	0	0.32	0	0	0	0	0	0	0	0.27	0.27	0	0	0	0
ENSG00000203896	LIME1	7.69	7.12	12.83	22.82	15.81	11.49	12.03	7.21	1.98	7.08	5.23	4.38	3.76	2.17	2.09	6.65	1.85	2.6	0.97	1.6	3.56	1.98	2.91	5.83	8.57	6.29	10.92	10.42	16.54	11.81	5.43	5.06	7.19	5.38	3.89	8.78	6.01
ENSG00000203897	SPATA42	0	0	0	0	0	0	0	0	0	0	0	0	0	0	0	0	0	0	0	0	0	0.18	0	0	0	0	0	0	0	0	0	0	0	0	0	0	0
ENSG00000203900	RP11-261N11.8	0	0	0	0	0	0	0	0	0	0.31	0	0.05	0.04	0	0	0.09	0	0	0	0	0	0	0.01	0	0	0	0	0	0	0	0	0	0	0	0	0	0
ENSG00000203907	OOEP	0.21	0	0	1.11	0	0	0	0	0.33	0.4	0	0	0	0	0.15	0.5	0	0	0	0.16	1.72	0.11	0.12	0.12	1.49	0	0	1.87	0.05	0	0	0.05	0	0	0	0.04	0
ENSG00000203908	KHDC3L	0	0	0	0	0	0	0	0	0	0	0	0	0.16	0	0	0	0.12	0	0	0	0	0.05	0	0	0	0	0	0	0	0	0	0	0	0	0	0	0.04
ENSG00000203909	DPPA5	0	0	0	0	0	0	0	0	0	0	0	0	0	0	0	0.21	0	0	0	0	0	0	0	0.1	0	0	0	0	0	0	0	0	0	0	0	0	0
ENSG00000203910	C1orf146	0	0	0	0	0	0	0	0	0	0	0	0.08	0.11	0	0	0	0	0.06	0.09	0	0	0	0	0	0	0	0	0	0	0	0	0	0	0	0	0	0
ENSG00000203914	HSP90B3P	0	0	0	0	0	0	0	0	0	0	0	0	0	0	0	0	0	0	0	0	0	0	0	0	0.02	0	0	0	0	0	0	0	0	0	0	0	0
ENSG00000203923	SPANXN1	0	0	0	0	0	0	0	0	0	0	0	0	0	0	0	0	0	0	0	0	0.03	0	0.13	0	1.92	0.03	0.07	0.95	0	0	0	0.03	0	0	0	0	0
ENSG00000203926	SPANXA2	0	2.62	5.27	0	8.69	0	1.1	2.41	0	0	0.09	0	0	0	0	0	0	58.44	0.06	0.32	0.04	0	0.14	0.1	37.3	0.68	0.08	25.46	0	0	1.16	0	12.14	0.4	0.11	0	0.11
ENSG00000203930	LINC00632	1.67	11.39	0.03	0	21.95	0.68	1.85	7.52	9.94	2.03	0.45	0.23	0.72	0.94	5.1	0	9.05	1.23	1.09	2.58	0.57	13.7	6.02	0.73	0.26	0.07	1.1	2.84	0.55	0.1	0.23	12.26	0.22	5.31	2.53	0	1.63
ENSG00000203933	CXorf66	0	0	0	0	0	0	0	0	0	0	0	0	0	0	0	0	0	0	0	0	0.03	0	0	0	0	0	0	0	0	0	0	0	0	0	0	0	0
ENSG00000203942	C10orf62	0	0	0	0	0	0.09	0	0	0	0	0	0.1	0	0	0	0	0.05	0.04	0.35	0	0	0.17	0.04	0.48	0	0	0	0.03	0	0	0	0	0	0	0	0	0
ENSG00000203943	SAMD13	1.08	0	3.89	0	0	0	1.79	4.67	2.39	1.83	0.62	0.9	12.27	0.51	1.75	0.43	0.46	4.04	0.67	0.5	0.55	1.43	1.64	0.92	0	1.43	1.08	0.8	0.1	1.47	0.29	0.36	0.81	1.54	1.16	0.18	1.11
ENSG00000203950	FAM127B	65.88	72.58	117.86	82.49	141.87	59.85	50.21	131.98	76.63	39.1	45.38	20.82	50.62	25.2	58.9	30.29	59.13	102.63	16.03	43.81	65.64	69.78	46.75	68.35	57.04	177.32	82.42	40.96	112.11	81.93	62.4	57.73	125.43	57.65	50.54	103.19	124.16
ENSG00000203952	CCDC160	0	0	0.45	0	0	0	0	0	0.03	0.11	0.04	0.21	0.04	0.06	0	0	2.19	0.03	0.18	0	1.07	0.13	0.17	0	0	0	0.07	0.03	0	0.25	0	0	0	0.03	0.19	0.15	0
ENSG00000203963	C1orf141	0	0	0	0	0	0	0	0	0	0.01	0	0	0	0	0	0	0	0	0	0	0	0.09	0	0	0	0	0	0	0	0	0	0	0	0.03	0	0	0
ENSG00000203965	EFCAB7	4.23	3.82	4.99	7.32	3.85	2.91	28.69	6.44	2.88	11.66	5.99	6.15	9.46	3.4	3.41	1.85	5.9	4.08	3.86	3.21	4.88	5.75	6.34	4.1	9.99	7.11	5.04	7.08	6.55	3.57	4.21	5.31	2.47	9.59	8.47	4.57	5.89
ENSG00000203970	DEFB110	0	0	0	0	0	0	0	0	0	0	0	0	0	0	0	0	0	0	0	0	0	0	0	0	0	0	0	0	0	0	0	0	0	0	0	0	0
ENSG00000203971	RP13-379L11.2	0	0	0	0	0	0	0	0	0.05	0	0	0	0	0	0	0	0	0	0	0	0	0	0	0.03	0	0	0	0	0	0	0	0	0	0	0	0	0
ENSG00000203972	GLYATL3	0	0	0	0	0	0	0	0	0	0	0	0	0	0	0	0	0	0	0	0	0	0	0	0	0	0	0	0	0	0	0	0	0	0	0	0	0
ENSG00000203985	LDLRAD1	0.25	0	0	0	0	0	0	0	0	0	0	0.07	0	0.03	0	0.1	0.05	0	0	0	0	0	0	0	0	0	0	0	0	0	0	0	0	0	0	0	0
ENSG00000203987	RP11-188C12.3	0	0	0	0	0	0	0	0	0	0.17	0	0	0	0.07	0	0	0	0	0	0	0	0	0	0	0	0	0	0	0	0	0	0	0	0	0	0	0
ENSG00000203989	RHOXF2B	0	0	0	0	0	0	0	0.04	0	0	0	0.14	2.56	0.2	0	0	0	0	0.12	0	0	0.14	0	0.3	0	0	0	0	0	0.03	0	0	0	0.01	0	0	0
ENSG00000203993	ARRDC1-AS1	12.9	17.1	21.47	9.09	5.71	10.69	17.34	8	19.73	7.08	8.6	9.29	13.83	10.42	8.83	5.56	12.79	13.5	4.29	7.86	9.94	11.18	7.12	6.83	22.53	17.97	27.28	19.13	27.96	22.57	17.74	10.59	12.47	12.34	10.43	22.1	20.89
ENSG00000203995	ZYG11A	0.13	2.32	1.01	1.39	0	1.03	1.32	1.02	2.9	0.89	0.42	1.19	0.44	0.14	0.25	0.13	0.25	0	0.13	2.15	2.4	0.83	0.87	2	6.09	9.65	0.36	4.36	0.31	0.67	5.89	7.18	3.51	7.58	2.93	4.01	4.29
ENSG00000203999	LINC01270	0.86	1.75	2.51	3.37	0	1.13	6.12	0.73	1.32	0.37	0.73	0.78	1.65	1.07	0.7	1.3	0.61	1.25	0.46	1.54	1.42	1.75	1.37	1.76	1.31	2.75	0.59	2.23	0.39	0.94	0.42	0.62	0.91	1.22	1.67	0.41	0.68
ENSG00000204001	LCN8	0	0	0.19	0	0	0.04	0	0.04	0	0	0	0.08	3.41	0	0	0	0	0.02	0	0	0	0	0.24	0.04	0	0	0	0	0	0	0	0	0	0	0	0	0
ENSG00000204003	RP11-216L13.16	0	0	0	0	0	0	0	0	0	0	0	0.16	7.69	0	0	0	0	0.02	0	0	0.05	0	0	0	0	0	0	0	0	0	0	0	0	0	0	0.21	0
ENSG00000204006	C1orf185	0	0	0	0	0	0	0	0	0	0	0	0.07	0.12	0	0	0	0	0	0	0	0	0.21	0	0	0	0	0	0	0	0	0	0	0	0	0	0	0
ENSG00000204007	GLT6D1	0	0	0	0	0	0	0	0	0	0	0	0	0	0	0	0	0	0	0	0	0	0	0	0	0	0	0	0	0	0	0	0	0	0	0	0	0
ENSG00000204010	IFIT1B	0	0	0	0	0	0	0	0	0.02	0	0	0.05	0.11	0	0.03	0	0.11	0.08	0.03	0.06	0	0.02	0.03	0.05	0	0	0	0	0	0	0	0.08	0.02	0	0	0	0
ENSG00000204011	COL5A1-AS1	0	0	0	0	0	0	0	0	3.35	0	0.98	0	0	0	0.48	0	0	0	0	0.37	0.27	0	0	1.04	0	0	0.95	0.24	0.84	0	0	0	0	0	0.55	0	0
ENSG00000204019	CT83	0	0	0	0	0	0	10.75	0	0	0	0	0	0	0	0	0	0	0	0	0	0	0	0.4	0	0	0	0	3.87	0	0	0	0	0	0	0	0	0
ENSG00000204020	LIPN	0	0	0	0	0	0	0	0	0	0	0.04	0.05	0	0	0.12	0	0.05	0.11	0.23	0.16	0.04	0.21	0.05	0	0	0	0	0	0	0	0	0	0	0	0	0	0
ENSG00000204021	LIPK	0.26	0	0	0	0	0	0	0	0	0	0	0.09	0	0.13	0	0	0.24	0	0	0	0	0	0	0	0	0	0	0	0	0.23	0	0	0	0	0	0	0
ENSG00000204022	LIPJ	0	0	0	0	0	0	0	0.14	0.06	0.33	0.01	0.08	0.3	0.02	0	0	0.07	0.03	0.02	0	0.19	0.07	0.05	0	0	0	0	0	0.06	0	0	0.03	0.01	0.08	0	0.04	0
ENSG00000204025	TRPC5OS	0	0	0	0	0	0	0	0	0	0.04	0.03	0.17	1.05	0	0	0	0.02	0.03	0	0.02	0	0	0.03	0.13	0	0	0	0	0	0	0	0	0	0	0	0	0
ENSG00000204031	LCN1P2	0	0	0	0	0	0	0	0	0	0	0	0	0	0	0	0	0	0	0	0	0	0	0	0	0	0	0	0	0	0	0	0	0	0	0	0	0
ENSG00000204033	LRIT2	0	0	0	0	0	0	0	0	0	0	0.02	0	0	0	0.04	0.03	0	0	0	0	0	0	0.03	0.12	0	0	0	0	0	0	0	0	0	0	0	0	0
ENSG00000204044	RP11-465L10.10	0.37	2.26	0.77	0	8.37	0.08	0	0.95	0.28	0.61	0.13	0.05	0.08	0.08	0.1	0.05	0.2	0.11	0.13	0.3	0.29	0.05	0.65	0.14	0.06	0.19	0.11	0.11	0.02	0.46	0.23	0.17	2.49	2	0.2	0.33	0.04
ENSG00000204049	RP11-126H7.4	0	0	0	0	0	0	0	0	0.05	0.23	0.03	0.08	0.27	0.2	0.07	0.11	0.14	0.04	0.03	0.06	0.09	0	0.08	0.08	0.02	0	0.16	0.1	0.02	0	0	0	0	0	0.04	0.06	0.02
ENSG00000204052	LRRC73	0.35	1.45	0.34	0	0	0.16	0	0.72	1.16	0.37	0.32	0	0.51	0.28	0.12	0	0.05	0.1	0.21	0.05	0.44	0.46	0.21	0.2	0	0.22	0.1	1.05	0.16	0.37	0.23	0.13	0.08	0.05	0.09	1.57	0.2
ENSG00000204053	MYCLP1	0	0	0	0	0	0	0	0	0	0	0	0	0	0	0	0	0	0	0	0	0	0	0	0	0	0	0	0	0	0	0	0	0	0	0	0	0
ENSG00000204054	LINC00963	39.59	23.96	48.85	53.32	30.44	26.52	29.16	26.15	51.8	11.06	28.8	17.43	42.78	32.52	32.3	20.84	13.92	14.61	43.31	23.5	28	16.49	60.38	27.13	13.05	32.84	30.03	5.44	13.32	14.53	12	34.11	13.53	13.06	34.23	16.34	20.36
ENSG00000204055	RP11-247A12.2	0.07	1.64	0.31	0	3.27	0.23	0	0.61	0.25	0.09	0.25	0.14	0.33	0.23	0.25	0.05	0.12	0.22	0.17	0.21	0.16	0.51	4.08	0.17	0	0.26	0.05	0	0.08	0.15	0	0	0.11	0.15	0.18	0	0.18
ENSG00000204060	FOXO6	0.59	0	0.67	0	0	0.48	0.53	2.48	0.89	3.57	0.52	0.3	1.42	0.46	0	0.13	0.04	0.07	0.26	0.02	0.32	0.13	0.25	1.09	0.32	0.59	1.41	1.47	0.89	1.5	0.05	0.12	0.12	0.13	0.16	0.62	1.12
ENSG00000204065	TCEAL5	0	0	0.42	0	0	0.71	0	0.04	0.14	54.06	0.14	0	1.63	0.78	0.24	0.1	0.05	0.04	5.1	0	0.38	0.44	1.96	0.1	0	0	0	0	0	0	0	0	0	0.78	0	0	0
ENSG00000204070	SYS1	16.03	26.12	19.7	27.71	74.45	14.81	27.87	25.87	12.83	12.9	16.66	19.32	19.36	16.39	18.16	9.44	30.1	16.45	10.03	19.34	14.83	12.22	15.78	11.89	27.47	26.68	24.9	29.54	40.82	53.13	37.05	23.53	17.49	27.65	17.5	40.42	28.35
ENSG00000204071	TCEAL6	0	0	0	0	0	0	0.05	0	0	1.78	0	0.05	0	0	0	0.13	0	0.05	0.3	0	0	0.05	0.06	0	0	0	0	0	0	0	0	0	0	0	0	0	0
ENSG00000204072	ARMCX7P	0	0	0	0	30.04	0.58	0	0	0	0	0	0	13.87	2.8	0.12	11.85	0	0	0	0	0	1.12	0	12.82	0	0	0	0	0	0	0	0	0	0	0	0	0
ENSG00000204084	INPP5B	9.51	5.24	18.61	14.17	1.57	9.13	6.22	10.25	6.67	7.14	12.69	17.32	15.19	5.51	10.79	4.13	8.41	10.66	5.49	8.43	8.06	9.53	9.27	9.64	8.88	7.22	19.43	9.41	5.27	6.5	7.95	9.67	7.85	14.57	13.14	4.05	7.7
ENSG00000204086	RPA4	0.17	0	0	0	0	0.32	0	0.18	0.23	0.37	0.94	0.46	0.19	1	0.93	2.76	0.58	2.55	1.05	1.07	1.08	0.81	0.1	0.28	0.34	0.31	0.03	0.04	0	0	0.29	0.03	0	0	0	0.12	0.23
ENSG00000204091	TDRG1	0	0	0.2	0	0	0	0	0	0	0	0	0.09	0	0	0	0	0	0	0	0	0.05	0	0	0	0	0	0.15	0.28	0	0	0	0.28	0	0	0	0	0
ENSG00000204092	LINC00951	0.97	0	0	0	0	0	0	0	0	0.15	0	0	0	0	0	0	0	0	0	0	0.11	0	0	0	0	0.63	0	0	0.1	0	0	0	0	0	0	0	0
ENSG00000204099	NEU4	0.21	1.33	0.85	0.88	0	0	0	0.5	0.13	0	0.03	0.03	0.08	0	0.03	0	0.04	0.01	0.43	0.07	0.03	2.43	0.09	0.14	1.4	0.78	0	0.04	0	0.09	0.01	0.2	0	0.02	0	0.14	0.08
ENSG00000204103	MAFB	35.66	45.25	36.08	68.94	10.32	6.76	19.76	29.16	36.86	11.39	40.37	14.95	12.33	18.57	58.22	48.59	35.58	22.96	72.16	42.12	25.05	19.5	119.63	41.08	0	0.38	6.2	0.01	0.14	0.02	0	0.94	0.13	0.22	3.7	0.1	0.49
ENSG00000204104	TRAF3IP1	10.32	8.12	11.01	13.05	7.74	4.44	8.84	3.6	14.01	34.79	13.84	7.56	18.87	14.32	7.94	20.52	5.74	14.17	18.52	11.39	17.3	9.59	8.78	17.4	8.57	6.5	10.71	14.11	13.49	7.8	8.23	9.89	9.51	9.88	6.02	18.43	13.9
ENSG00000204110	RP1-153P14.8	0	0	0	0	0	0	0	0	0	0	0	0.15	0	0	0	0	0	0	0	0	0	0	0	0	0	0	0	0	0	0	0	0	0	0	0	0	0
ENSG00000204113	BMP2KL	0	0	0	0	0	0	0	0	0.04	0.05	0.04	0.38	1.86	0.07	0.34	0	0.1	0.11	0.23	0.05	0.11	0.12	0.35	0.05	0	0	0.04	0	0	0	0	0	0	0	0	0	0
ENSG00000204116	CHIC1	3.87	1.27	8.33	2.96	14.07	1.55	2.12	4.15	2.3	3.48	3.91	8.27	12.11	2.98	9.76	3.26	6.26	12.9	4.76	3.4	5.78	12.51	8.89	3.54	11.33	7.13	6.38	0.03	5.04	2.2	4	6.28	5.99	12.82	4.4	7.46	10.22
ENSG00000204117	RP4-640H8.2	0	0	0	0	0	0	0	0	0	0	0	0	0	0	0	0	0	0	0	0	0	0	0	0	0	0	0	0	0	0	0	0	0	0	0	0	0
ENSG00000204118	NAP1L6	0.27	0	0.04	0	0	0.12	0	2.77	0	1.97	0.02	0	1.1	0	1.87	1.92	0	0.12	0.09	0.34	0.02	0.07	0.63	0.16	0	0	0.09	0	0	0	0	0	0	0	0	0.02	0
ENSG00000204120	GIGYF2	17.6	14.93	24.63	14.64	23.02	8.37	20.95	17.52	26.76	24.8	28.67	31.45	34.08	30.01	21.8	32.95	23.16	29.69	31.32	23.81	27.19	26.17	31.34	28.3	30.92	28.53	25.15	34.46	28.01	23.8	30.28	32.78	30.59	41.91	22.46	36.53	29.17
ENSG00000204121	ECEL1P1	0	0	0	0	0	0	0	0	0	0	0	0.03	0	0	0	0	0	0	0	0	0	0	0	0	0	0	0	0	0	0.18	0.05	0	0	0	0	0	0
ENSG00000204128	C2orf72	0.44	0.23	0	0	0	0	0	0.18	0.43	1.38	0.7	0.03	0.02	0.11	0	0	0.03	0.12	0	0.02	0.5	0.89	0.05	0.05	0	0.11	0.11	0.07	0.01	0	0.51	0.53	1.96	0.05	0.86	0.02	0.19
ENSG00000204130	RUFY2	9.23	8.71	7.1	8.54	16.32	2.4	5.7	8.64	9.03	21.64	13.55	17.06	19.48	8.17	14.84	11.86	13.31	15.33	11.43	13.65	13.07	17.84	15.73	25.73	11.38	8.48	9.45	5.25	24.05	5.42	10.02	14.15	9.04	11.84	11.26	15.17	9.92
ENSG00000204131	NHSL2	1.79	2.62	2.66	4.22	0.5	0.71	7.74	1.89	4.64	0.92	1	1.69	17.5	0.89	1.49	0.42	1.25	2.14	3.06	1.52	1.57	1.72	10.44	0.61	0	2.57	0.32	0	0.02	0	0.05	0.18	4.28	5.41	2.66	0.08	0.38
ENSG00000204136	GGTA1P	11.65	14.73	8.01	62.93	0	7.24	19.73	11.97	37.71	6.41	14.59	11	6.81	1.13	27.45	9.82	6.48	19.2	31.37	27.37	6.02	8.2	22.48	14.75	0	0.03	0	0	0	0	0	0	0.04	0	0	0.01	0
ENSG00000204138	PHACTR4	15.9	16.95	40.4	20.63	9.27	12.83	16.83	16.56	19.51	21.21	25.26	25.53	19.95	14.18	23.41	17.81	26.64	18.48	33.05	25.2	29.36	14.14	24.81	40.3	34.14	43.94	40.82	40.5	28.28	22.79	39.09	39.29	23.51	21.32	27.11	26.02	33.52
ENSG00000204140	CLPSL1	0	0	0	0	0	0	0	0	0	0.13	0	0	0	0	0	0	0.13	0	0	0.78	2.07	0	0	2.05	0	0.36	0	0	0	0	0	0	0	0	0	0	0
ENSG00000204147	ASAH2B	2.13	5.34	2.84	1.99	1.77	0.89	0.89	2.6	2.48	4.49	3.87	4.75	4.12	1.23	2.52	1.45	4.85	5.78	2.37	2.5	3	4.33	3.62	1.92	10.41	10.68	9.01	6.59	7.72	1.04	2.33	13.52	6.2	7.26	10.71	5.78	3.87
ENSG00000204148	LINC00474	0	0	0	0	0	0	0	0	0	0	0	0	0	0	0	0	0	0	0	0	0	0	0	0	0	0	0	0	0	0	0	0	0	0	0	0	0
ENSG00000204149	AGAP6	9.16	8.82	13.26	9.54	12.3	11.46	4.23	11.47	8.73	18.8	14.59	23.65	20.97	10.24	10.48	17.89	7.01	10.56	12.04	11.71	14.62	13.56	10.54	27.2	10.17	8.74	8.81	9.82	12.21	3.17	6.04	7.89	5.36	8.3	6.33	8.01	3.53
ENSG00000204152	TIMM23B	8.12	5.96	14.31	5.11	12.85	3.52	10.63	5.74	9.86	10.41	12.24	13.83	12.55	8.6	10.66	3.23	13.9	18.06	10.4	8.87	12	13.47	15.19	5.25	10.14	13.52	13.72	11.64	18.6	6.13	9.3	15.75	11.74	17.21	18.85	16.33	8.76
ENSG00000204160	ZDHHC18	13.74	22.27	16.43	42.77	6.69	12.43	16.71	13.81	11.83	8.03	9.75	17.19	14.23	9.4	12.27	4.49	8.23	10.44	5.47	11.82	17.21	8.46	14.65	10.7	11.37	14.02	18.23	11.01	23.24	10.66	14.69	15.87	14.27	11.88	9.89	12.53	31.9
ENSG00000204161	C10orf128	12.48	19.5	9.84	38.25	34.45	11.22	6.93	4.96	8.28	4.95	13.03	17.06	7.62	2.47	29.03	19.11	4.73	10.21	25.31	17.99	5.93	15.84	16.53	9.68	0	6.66	0	0.13	0	0	0.35	0.99	0	0.08	0.15	0	0
ENSG00000204165	CXorf65	0	0	0	32.17	0	3.65	0	0.99	1.69	4.17	4.8	15.2	0	1.16	3.13	2.34	0.23	1.69	0.79	5.12	0.66	0.55	0.42	10.28	0	0	0	0	0	0	0	0	0	0	0	0	0
ENSG00000204172	AGAP9	3.91	0.6	7.59	4.72	4.15	4.98	4.44	0.8	6.87	17.36	10.54	16.87	28.4	1.53	9.35	9.18	6.52	4.35	5.31	18.08	7.19	6.74	14.79	21.21	5.11	2.04	7.99	3.82	3.91	1.39	3.47	3.44	3.04	5.61	4.38	7.35	2.65
ENSG00000204173	LRRC37A5P	0	0	0	0	0	0	0	0.2	0	0	0	0	0	0	0	0	0.06	0	0.06	0	0	0	0	0.05	0	0	0	0	0	0.04	0	0	0	0	0	0	0.04
ENSG00000204174	NPY4R	0	0	0	0	0	0	0	0	0	0	0.04	0	0.02	0	0.07	0	0	0	0.11	0.03	0.1	0.14	0.25	4.44	0.15	0.13	0.02	0.07	0	0	0.06	0	0.12	0	0	0.12	0.17
ENSG00000204175	GPRIN2	0.22	0	0.36	0	0	0.08	0	0	0	0.41	0.06	1.78	1.11	0.36	0.04	0	0.13	0	0	0	0	0.12	0.13	6.75	0	0	0	0	0.1	0.77	0.85	0	0	0	0	0	0.16
ENSG00000204176	SYT15	0.32	0	0.91	0.1	1.09	0.4	0	0.03	0.56	0.14	0.42	3.59	1.58	0.95	0.97	0.75	0.71	0.34	1.58	0.94	0.32	1.53	0.62	5.31	0.09	0.23	0.85	0.1	0.33	0.54	0.08	0.08	0.24	0.33	0.18	0.05	0.2
ENSG00000204177	BMS1P1	1.76	1.17	0.59	2.47	0.38	0.63	0.81	0.42	1.06	2.77	1.66	6.64	6.91	1.37	2.84	1.25	1.94	1.16	1.33	1.28	1.7	1.45	2.66	2.46	0.63	1.22	1.4	0.88	1.25	0.18	0.66	1.12	0.58	1	1.17	0.77	0.2
ENSG00000204178	TMEM57	6.11	19.27	21.59	8.9	8.43	7.44	3.64	20.62	13.98	16.88	10.34	13.5	18.01	11.72	13.39	11.16	11.98	13.56	11.4	20.55	15.77	13.24	19.89	13.02	16.7	11.49	16.31	11.34	13.75	6.4	9.96	11.48	13.93	11.88	7.16	10.75	13
ENSG00000204179	PTPN20	0.37	1.72	0.17	0	0	0	0	0.27	0	0.03	0.37	0.28	4.02	0.08	0.33	0.06	0.14	0.15	0.46	0.24	4.61	0.56	0.47	0.59	0	0	0	0	0	0.02	0	0.06	0	0	0	0	0
ENSG00000204183	GDF5OS	0	0	0.34	0	0	0.12	0.21	0.27	0.04	0	1.12	0	0	0	0	0.04	0.04	0	0	0	0	0.03	0	0.07	0	0	0.03	0	0	0.1	0.01	0.35	0.09	0	0	0	0.05
ENSG00000204186	ZDBF2	2.28	0.77	4.76	0.85	1.71	0.36	2.03	1.08	1.35	0.93	2.7	3.28	8.18	6.46	2.15	1.57	2.28	0.87	3.28	2.15	3.95	0.31	1.56	2.23	4.59	2.11	7.69	6.92	1.69	1.74	1.88	5.69	4.36	5.85	4.73	2.46	5.37
ENSG00000204187	LINC00619	0	0	0	2.1	3.1	0.37	0	9.33	0.24	0	2.49	0.11	1	0	0.32	0.11	0.05	0.12	0.51	0.11	0.76	0.32	1.33	0.36	0	0.08	0.13	0.62	0	0.13	0.65	0.2	0.16	0.23	0.04	0	0.84
ENSG00000204188	GGNBP1	0	0	0	0	0	0	0	0	0	0.39	0	0.07	0.24	0	0.24	0	0	0	0	0	0	0	0	0	0	0	0	0.93	0.29	0	0	0	0	0	0	0	0
ENSG00000204193	TXNDC8	0	0	0	0	0	0	0	0	0.08	0.03	0.03	0	0	0	0.11	0.06	0	0.02	0	0.03	0.02	0.03	0	0.03	0	0	0.02	0	0	0	0	0	0	0	0	0	0
ENSG00000204194	RPL12P1	0	0	0.28	0	0	0	0	0	0.61	0.74	0.18	0.34	0	0.49	0.21	1.41	0.18	0.63	0.22	0.8	0.28	0.3	0.31	0.16	0.12	0	1.12	0.11	0.48	0	0	0	0.26	0.13	0	0.09	0.36
ENSG00000204195	AWAT1	0	0	0	0	0	0	0	0	0	0.18	0.31	0	0.11	0	0	0	0	0.13	0.17	0	0.06	0	0	0	0	0.3	0	0	0	0	0	0	0	0	0	0	0
ENSG00000204196	RPL12P16	6.37	6.61	6.45	9.93	5.02	8.12	7.13	6.43	10.72	5.26	10.78	18.92	8.11	8.44	10.33	1.02	3.02	9.36	5.42	9.86	5.83	8.5	5.5	9.2	4.82	8.72	6.36	8.5	5.25	10.59	5.95	7.55	5.95	5.88	7.41	8.05	5.42
ENSG00000204209	DAXX	34.58	34.04	130.88	46.15	23.14	19.85	80.3	54.56	39.5	50.63	42.04	37.68	25.23	29.61	33.88	41.81	31.05	34.82	29.83	48.39	35.91	26.71	16.26	26.28	123.31	78.74	82.25	80	93.99	45.42	80.78	56.3	85.45	64.27	47.52	98.29	65.42
ENSG00000204217	BMPR2	15.83	14.52	20.96	17.11	4.8	4.96	13.32	11.64	12.09	11.47	30.42	15.87	21.3	10.67	23.84	9.1	17.18	11.65	25.15	21.84	30.21	15.47	26.35	9.67	14.87	11.91	16.88	11.31	15.72	13.28	15.09	26.93	19.23	20.25	18.75	17.04	16.19
ENSG00000204219	TCEA3	17.65	22.02	8.74	49.72	5.18	70	19.61	21.61	26.8	2.51	4.5	16.78	50.88	9.78	4.88	2.12	6.65	1.71	54.42	1.64	14.48	11.8	18.89	17.06	0.34	18.09	3.66	1.9	2.03	0.09	0.25	2.56	1.43	1.03	0.33	1.28	6.4
ENSG00000204220	PFDN6	126.75	230.54	242.92	116.6	184.35	157.7	332.18	227.47	145.9	87.88	121.19	77.9	106.36	144.49	101.08	181.17	91.42	136.81	117.5	142.56	114.34	119.19	89.45	158.23	283.11	282.96	209.72	411.78	217.53	241.12	220.47	150.48	220.6	169.27	95.86	211.23	242
ENSG00000204227	RING1	32.5	33.39	64.82	45.64	32.43	30.8	38.34	72.24	40.33	27.9	30.69	28.6	80.52	30.61	31.82	31.3	24.54	24.45	25.14	31.75	32.34	22.69	24.37	32.06	42.65	54.88	43.65	34.14	36.07	36.28	32.48	47.98	48.05	51.22	36.09	25.7	41.83
ENSG00000204228	HSD17B8	7.61	9.34	4.24	13.46	9.84	25.98	4.8	22.16	2.31	2.92	4.2	15.72	25.24	5.8	4.43	2.14	6.09	1.05	3.81	5.58	1.42	3.2	2.68	7.98	5.83	12.66	1.18	7.88	2.19	10.43	5.06	1.26	9.99	14.69	1.04	3.35	3.88
ENSG00000204231	RXRB	19.65	23.92	52.13	22.49	45.92	22.72	24.84	43.44	24.14	22.34	18.44	43.32	41.62	22.82	30.15	36.93	17.03	13.92	14.26	33.13	24.29	13.59	37.26	16.49	30.97	24.5	30.99	19.05	15.46	17.59	18.72	27.81	21.45	28.21	23.59	40.46	31.89
ENSG00000204237	OXLD1	39.59	17.56	27.82	55.88	15.66	46.91	37.98	36.9	18.89	5.71	16.33	17.17	15.66	6.48	8.48	8.43	17.68	19.29	5.29	10.52	10.25	23.27	10.62	21.87	36.06	40.81	45.73	39.9	22.8	79.95	19.21	20.53	26.2	36.13	28.06	14.28	24.42
ENSG00000204241	RP11-713P17.3	0	0	0	0	0	1.5	0	1.18	0.14	0.96	0.43	1.08	0.37	1.74	0.18	0.37	0.1	0.05	0.33	0.37	0.78	0.11	1.75	0.31	0	0.6	0	0.04	0	0	0	0	0	0.36	0	0	0
ENSG00000204246	OR13C3	0	0	0	0	0	0	0	0	0	0	0	0	0.07	0	0	0	0	0	0	0	0	0	0.05	0	0	0	0	0	0	0	0	0	0	0	0	0	0
ENSG00000204248	COL11A2	2.1	1.7	0.9	1.06	0	0.91	2.24	0.7	0.65	5.41	0.24	1.26	4.53	2.26	0.78	0.1	0.25	0.56	0.57	0.89	0.33	0.54	0.64	2.07	0.32	0.09	0.29	0.3	0.53	0.43	0.15	0.41	0.18	0.16	0.99	0.49	0.5
ENSG00000204250	LINC00587	0	0	0	0	0	0	0	0	0	0	0	0	0	0	0	0	0	0	0	0	0.1	0	0	0	0	0	0	0	0	0	0	0	0	0	0	0	0
ENSG00000204252	HLA-DOA	4.87	3.52	7.23	34.88	2.04	6.63	13.33	4.89	7.68	16.2	7.6	60.49	3.57	1.83	26.41	10.38	29.89	11.93	8.39	36.3	6.45	10.28	23.88	8.81	0	0	0	0.01	0	0	0	0	0.01	0	0.06	0	0
ENSG00000204253	HNRNPCP2	0.25	0.57	0.7	0.55	0.79	0.13	0.98	0.86	1.08	2.45	1.2	0.96	0.9	1.36	1.73	0.45	1.39	1.52	0.63	0.81	1.4	2.04	1.39	0	0.91	1.46	1.23	1.01	1.14	1.87	1.43	0.67	1.04	1.25	1.04	1.25	1.62
ENSG00000204256	BRD2	139.36	180.62	192.36	127.61	107.55	81.97	151.79	157.19	102.81	216.33	122.35	146.85	165.03	129.46	113.24	257	94.72	89.56	133.14	125.98	120.31	91.34	75.42	102.61	182.38	291.64	290.53	155.24	155.22	124.18	189.25	175.77	170.69	168.89	89.42	384.34	186.04
ENSG00000204257	HLA-DMA	57.47	80.91	43.93	322.83	39.88	83.83	92.32	50.85	85.06	97.94	83.78	276.51	62.6	32.17	169.28	83.77	149.91	81.43	58.7	163.76	58.61	77.93	139.18	121.86	1.17	2.5	1.08	11.35	0.48	4.76	4.57	3.31	1.3	0.92	6.26	0.89	0.74
ENSG00000204261	PSMB8-AS1	14.84	21.29	26.87	49.66	7.1	31.83	21.28	12.5	15.97	9.23	36	62.56	14.35	7.44	24.15	16.47	25.67	20.21	7.47	24.36	18.14	29.94	20.07	57.22	3.13	3.13	14.63	0	2.33	10.57	8.04	1.44	8.16	19.1	1.59	1.47	3.04
ENSG00000204262	COL5A2	87.42	277.14	88.2	441.69	16.43	14.14	179.2	190.3	327.83	46.46	87.88	12.57	9.24	85.94	122.26	16.39	166.47	54.7	98.74	203.12	166.3	152.4	509.79	167.37	3.58	14.57	3.39	0.38	8.61	0.41	0.35	48.21	0.68	14.28	197.87	0.22	0.72
ENSG00000204264	PSMB8	104.37	162.03	190.97	199.82	161.58	126.33	108.79	116.36	97.11	75.07	272.83	169.88	77.93	94.82	129.33	68.74	150.82	108.79	40.77	111.21	72.31	151.1	69.6	177.93	50.81	58.13	107.8	0.08	43.22	166.59	141.61	37.75	100.48	151.63	34.28	36.8	43.72
ENSG00000204267	TAP2	37.95	59.68	86.39	53.6	61.91	20.16	86.5	89.13	32.27	15.31	74.39	73.83	11.27	21.01	79.39	30.59	66.55	86.42	46.58	56.87	33.96	32.73	25.14	57.41	174.8	92.67	54.77	98.94	53.84	69.92	178.81	48.98	46.4	49.28	18.34	85.6	78.48
ENSG00000204271	SPIN3	5.45	5.43	6.41	5.78	7.73	5.51	13.63	4.57	6.29	11.75	4.92	9.98	13.71	7.88	8.2	8.35	13.58	13.99	5.38	6.68	11.82	14.16	17.07	16.18	8.96	4.64	5.74	27	11.13	5.14	6.98	4.19	3.7	1.82	4.49	13.69	5.84
ENSG00000204272	NBDY	50.96	38.47	63.05	42.06	67.56	21.17	44.15	58.27	44.81	39.16	40.48	30.95	43.66	19.66	35.53	28.54	46.95	73.5	22.32	34.72	64.96	57.06	59.38	44.91	24.86	26.36	25.39	92.36	24.89	39.5	25.07	35.89	32.96	36.8	31.67	22.67	42.35
ENSG00000204277	LINC01993	0.04	0.1	0.12	0	0	0	0	0.09	0.05	0.06	0.03	0.23	0	0.05	0.04	0	0.02	0.01	0.04	0.02	1.76	0.09	0.03	0.21	0	0.01	0	0	0.03	0	0	0	0	0	0	0	0
ENSG00000204278	TMEM235	0	0	0	0	0	0	0	0	0	0.06	0	0.09	0	0	0	0	0	0	0	0.03	0.02	0	0.1	0	0	0	0	0	0	0	0	0	0	0	0	0	0
ENSG00000204279	PAGE3	0	0	0	0	0	0	0	3.09	0	0	0	0	0	0	0	0	0.09	0.21	0	0	0	0	0.25	0	0	0	0	0.11	0	0	0	0.07	0	0	0	0	0
ENSG00000204282	TNRC6C-AS1	2.33	1.96	1.84	14.52	0	13.45	0	0.85	0.91	1.09	2.29	31.16	29.85	10.96	3.75	3.74	3.8	1.65	0.9	3.39	1.91	2.72	3.11	7.68	0	1.98	0.01	0.21	0.02	4.83	0.99	0	0.08	0	0.67	0.03	0.8
ENSG00000204283	LINC01973	0	0	0	0	0	0	0	0	0.01	0	0	0	0	0	0	0.02	0	0.01	0	0	0.01	0	0.03	0	0	0	0	0	0	0	0	0	0	0	0	0	0
ENSG00000204287	HLA-DRA	405.39	324.83	230.78	2267.43	234.78	265.9	600.4	306.88	740.22	742.66	488.8	1008.75	203.65	244.27	1940.79	451.5	1507.89	624.1	394.19	2261.03	465.3	612.8	877.86	424.28	0	0.16	0.21	0.03	0.07	0.11	0.37	0	0.04	0	8.94	0	0
ENSG00000204290	BTNL2	0	0	0	0	0	0	0	0	0	0	0	0.38	0	0	0	0	0	0	0	0	0	0.07	0.07	0	0	0	0	0	0.06	0	0	0	0	0	0	0	0.22
ENSG00000204291	COL15A1	44.96	95.36	56.57	100.68	4.67	6.95	24.16	34.86	9.35	12.19	50.66	14.76	16.64	13.53	15.65	3.7	18.9	21.44	46.16	30.17	27.2	45.19	52.34	5.05	0.28	0.27	4.34	0.06	0.5	0.02	0.04	0.14	0.09	0.03	1.21	0.01	0.15
ENSG00000204293	OR8B2	0	0	0	0	0	0	0	0	0	0	0	0	0	0	0	0	0	0	0	0	0	0.06	0	0	0	0	0	0	0	0	0	0	0	0	0	0	0
ENSG00000204296	C6orf10	0.1	0	0	0	0	0	0	0	0.03	0.06	0	0.15	0.04	0.49	0.06	0	0	0.02	0.08	0	0	0.03	0.02	0	0	0	0	0	0	0	0	0	0	0	0	0	0
ENSG00000204300	TMEM225	0	0	0	0	0	0	0	0	0	0	0	0	0.07	0	0	0	0	0	0	0	0	0	0	0	0	0	0	0	0	0	0	0	0	0	0	0	0
ENSG00000204301	NOTCH4	13.36	25.63	25.44	7.19	2.65	13.38	5.61	23.85	16.17	13.69	10.44	7.32	29.96	13.33	5.86	7.61	6.48	5.44	8.27	12.47	5.93	4.77	15.48	8.36	0.51	0.6	3.36	0.52	0.86	0.85	0.43	4.22	0.78	1.85	0.53	1.56	0.73
ENSG00000204304	PBX2	37.34	67.49	85.68	41.51	19.86	25	23.83	49.59	40.52	40.31	33.78	72.04	95.46	43.03	37.1	25.01	42.7	28.57	26.22	36.42	30.19	28.89	37.07	28.38	40.47	30.47	41.2	27.05	20.94	35.63	39.9	31.78	31.09	40.19	40.92	48.72	25.41
ENSG00000204305	AGER	5.29	16.76	7.45	11.58	0	5.75	0	5.35	7.38	13.33	7.07	19.74	44.71	13.23	8.18	10.55	2.22	3.01	6.91	6.67	2.56	7.45	8.88	17.44	2.66	1.23	3.08	2.38	2.27	4.24	3.68	2.03	2.47	4.03	1.88	4.96	2.75
ENSG00000204308	RNF5	33.36	57.83	85.45	46.43	81.5	42.5	62.9	104.22	54.8	58.68	49.85	41.38	53.93	53.61	33.98	33.12	52	33.39	49.72	53.62	44.88	52.04	40.39	27.86	66.56	95.14	73.3	123.3	58.9	32.35	60.3	55.59	54.84	57.18	59.61	108.8	74.19
ENSG00000204310	AGPAT1	27.89	88.06	76.66	51.93	23.34	23.71	38.81	84.11	38.35	28.81	24.14	19.97	32.3	15.89	17.56	14.77	20.32	17.77	15.01	26.91	31.24	24.42	33.38	24.61	69.52	88.99	56.64	61.67	60.1	36.94	31.35	53.77	66.19	43.49	88.66	47.7	55.61
ENSG00000204311	DFNB59	3.01	2.73	2.5	1.37	0	0.32	0.06	0.42	3.95	3.13	4.14	3.23	9.04	2.4	1.34	1.82	1.36	1.54	2.36	1.38	3.37	1.71	2.01	4.83	0.15	0.14	0.73	0.22	0.21	1.26	0.28	0.22	0.44	0.57	0.36	1.05	0.44
ENSG00000204314	PRRT1	2.02	0.53	1.97	3.42	0	2.79	5.63	2.66	7.01	4.11	1.46	2.25	6.56	3.05	1.14	2.91	1.42	4.13	2.52	0.74	4.57	2.52	2.5	2.75	6.74	0.6	4.4	7.36	1.24	13.61	2.72	1.4	3.79	0.85	1.23	3.12	2.91
ENSG00000204315	FKBPL	3.82	11.22	12.2	5.06	5.6	2.56	8.61	13.05	6.17	9.45	4.61	3.03	6.99	4.7	3.5	2.96	4.57	4.52	2.07	5.93	5.51	4.32	7.15	2.59	11.04	12.49	10.74	10.01	9.02	12.7	11.36	10.85	9.76	9.1	5.96	13.76	10.53
ENSG00000204316	MRPL38	44.06	43.24	28.03	48.03	58.98	52.92	53.02	76.49	25.25	37	30.76	37.43	59.31	50.01	28.01	21.55	32.69	43.04	13.99	30.01	47.23	39.77	29.82	56.68	49.88	65.98	79.88	161.2	54.12	110.71	77.56	58.18	54.06	56.98	45.73	74.22	81.42
ENSG00000204323	SMIM5	0.1	0	0.23	3.26	0	1.06	0	0.43	0.15	0.44	0.18	7.59	9.63	0.7	0.69	0.33	0.31	0.2	0.78	0.16	0.44	0.18	0.81	1.05	0.39	0.04	0.14	0.16	0.24	0.33	0.57	0.01	0.04	0.01	0.03	0.08	0.1
ENSG00000204334	ERICH2	2.3	0	0.62	0	0	2.36	0	0.72	4.61	0.27	1.67	0.25	0.17	0.71	0	0	0	0	0.46	2.09	3.82	1.62	0.11	0.72	0.69	0	0.51	0	0	0.3	0.1	0.1	0	0	0.81	0	0
ENSG00000204335	SP5	1.91	0	0.49	0.36	0	0.08	0	0.13	0.12	0.3	0.02	0.08	0.04	3.53	0.03	0.05	0.03	0.06	0.06	0.73	0.42	0.28	0	0.7	3.89	0.08	1.96	0	0.11	0.71	1.97	2.97	0.1	0.82	0	0.3	0.4
ENSG00000204338	CYP21A1P	0.16	0	0.06	0	0	0.49	0	0.32	0.1	0.04	0.12	0.22	1.16	0.04	0.06	0	0.3	0.04	0.1	0.09	0.2	1.4	0.35	1.57	0	0.05	0.11	0	0	0	0	0.02	0	0	0.07	0.02	0.03
ENSG00000204344	STK19	22.13	24.15	48.48	36.56	17.81	21.59	38.43	39.59	54	29.46	24.56	17.89	35.23	20.94	23.21	21	20.2	17.98	19.73	26.73	25.42	21.98	32.41	23.61	15.59	21.79	25.52	24.03	24.79	40.19	29.18	23.13	14.34	22.25	15.61	19.68	20.93
ENSG00000204345	CD300LD	0	0	0	0	0	0	0	0	0.04	0	0	0	0	0	0	0	0	0.03	0	0.05	3	0	0.04	0	0	0	0	0	0	0	0	0	0	0	0	0	0
ENSG00000204347	BTBD17	0	0	0.08	0	0	0	0	0	0	5.23	0	0.03	0	0	0	0	0.03	0	0	0	0	0	0	0.03	0	0	0	0	0.18	0	0	0.09	0	0	0	0.04	0
ENSG00000204348	DXO	15.71	23.43	24.72	28.13	18.15	12.16	17.93	16.31	20.89	15.92	12.51	14.39	23.39	13.39	9.04	8.91	11.99	7.33	5.72	12.29	10.96	15.52	9.04	19.45	16.41	22.58	40.56	23.47	18.38	13.12	24.6	12.02	14.58	13.65	12.47	24.47	14.57
ENSG00000204351	SKIV2L	43.2	70.95	66.64	40.71	51.23	71.2	67.24	101.18	51.08	36	43.27	49.13	57.22	55.33	42.55	54.54	40.81	32.03	29.54	42.26	53.18	40.1	35.89	48.01	61.09	60.17	43.14	86.78	49.01	56.66	56.86	35.93	51.15	32.33	21.69	67.14	53.53
ENSG00000204352	C9orf129	0	0	0	0	0	0.4	0	0	0	0	0	0.01	0.07	0	0	0	0	0	0.16	0	0	0.05	0.13	0	0.11	0.08	0.07	0	0	0.05	0	0	0	0	0	0	0.04
ENSG00000204356	NELFE	75.58	125.21	126.81	76.74	59.29	69.11	128.74	188.04	85.82	50.56	76.06	39.54	60.08	67.9	58.02	63.66	49.93	59.95	41.06	79.46	81.45	65.47	62.7	33	131.01	141.88	132.02	92.87	153.27	126.68	110.09	127.37	124.16	101.15	65.05	145.39	142.82
ENSG00000204361	NXPE2	0	0	0.05	0	0	0	0	0.3	0	0	0.08	0	0.23	0	0.14	0	0.03	0	0.03	0.19	0.09	0	0.19	0	0	0.4	0.05	0	0	0	0	0.07	0.07	0.04	0.1	0.02	0
ENSG00000204362	RP11-380J14.1	0	0	0.01	0	0	0	19.52	0.06	0	0	0.26	1.04	0.01	0	1.92	0.38	0.02	0	0	1.21	0.21	0.01	0.02	1.19	2.55	0	0.92	0.91	2.99	7.23	5.09	3.71	0.09	0	0.3	0.27	0.44
ENSG00000204363	SPANXN5	0	0	0	0	0	0	0	0	0	0	0	0	0	0	0	0	0	0	0	0	0	0	0	0	0	0	0	0	0.06	0	0	0.03	0	0	0	0	0
ENSG00000204365	C10orf126	0.06	0	0.11	0	0	0	0	0	0	0.03	0	0	0	0	0	0	0	0	0	0	0.04	0.12	0.03	0.22	0	0	0	4.3	0	0	0	0.25	0	0	0	0.02	0.05
ENSG00000204366	ZBTB12	2.27	3.01	4.24	3.65	0	4.09	9.54	5.37	1.62	5.95	1.36	2.49	3.9	2.02	0.93	1.71	1.62	2.2	0.78	1.3	2.14	1.76	2.02	1.45	7.31	4.16	8.31	9.73	8.46	14.5	8.49	5.04	6.57	6.58	7.71	10.25	8.35
ENSG00000204368	RP11-552E4.3	0	0	0	0	0	0	0	0	0	1.86	0	0.43	0.1	0	0	0	0	0	0.09	0	0	0	0	0.36	0	0	0	0	0	0	0	0	0	0	0	0	0
ENSG00000204370	SDHD	111.94	88.8	55.52	77.84	73.75	47.78	110.35	48.76	52.22	46.1	82.03	81.79	79.78	50.61	123.03	37.97	164.34	87.52	77.39	139.77	181.67	140.06	118.82	69.62	158.46	132.3	89.32	137.88	114.62	115.56	121.44	223.96	93.4	130.63	88.66	135.38	153.04
ENSG00000204371	EHMT2	32.95	39.39	51.18	35.63	30.41	28.55	62.91	52.42	19.82	44.89	15.43	29.79	39.81	40.42	18.07	21.48	20.35	17.76	6.61	17.19	21.07	18.23	23.69	26.78	38.29	41.69	37.48	49.77	38.49	46.96	44.86	31.7	34.3	41.22	35.4	71.24	47.82
ENSG00000204379	XAGE1A	0.03	1.14	0	0	1.18	653.82	0	154.37	0	0	1.55	49.8	0	0.07	0	5.35	0	0	4.82	14.44	0	0.3	34.77	0	0	206.04	0.22	28.39	0	0	0.04	0.13	40.77	0	0	0	0
ENSG00000204380	PKP4-AS1	0.54	1.82	0.11	0	0.28	0	0	0.03	0.04	0.29	1.3	1.13	8.12	1.04	0.24	0.59	0.32	0.85	0.15	0.4	0.64	0.7	3.16	0.87	0.27	0.01	0.41	0.16	0.13	0	0.13	0.14	0	0	0.02	0.15	0.14
ENSG00000204381	LAYN	22.66	12.2	9.19	15.97	7.69	4.78	48.98	25.96	21.05	5.26	19.55	11.71	5.24	5.35	44.5	9.73	36.49	9.86	4.4	26.68	7.38	6.09	18.99	13.91	33.32	2.39	37.05	0.04	58.79	5.04	3.9	55.78	34.47	90.97	22.05	0.03	43.07
ENSG00000204382	XAGE1B	0.03	1.14	2.45	0	36.96	651.89	0	410.31	0	0	1.55	4.17	0	0.07	0	5.35	0	0	4.82	102.59	0	0.3	113.1	0	0	476.31	0.24	124.88	0	0	0.04	0.16	163.06	0	0	0	0
ENSG00000204385	SLC44A4	1.09	0	0.28	0.38	0	19.43	0	0.24	0.19	0.11	0.06	0.4	1.16	13.75	0.05	0.04	0.26	0.03	0.15	0.09	0.52	1.12	0.39	0.38	0	0.11	0	0.08	0.02	0.12	0	0	0	0	0.55	0	0.03
ENSG00000204386	NEU1	31.16	61.26	59.37	30.58	49.57	38.85	30.79	80.33	24.15	10.25	23.14	21.6	55.01	17.41	27.58	16.52	44.35	24.74	17.92	34.69	51.47	65.36	36.22	22.03	39.19	65.31	44.96	40.56	44.36	33.26	44.26	53.74	32.06	54.07	28.2	63.98	41.01
ENSG00000204387	C6orf48	140.24	221.97	197.11	248.34	563.16	162.51	198.1	150.79	168.89	193.58	102.65	124.49	259.42	209.25	119.53	81.9	102.25	78.55	92.89	114.12	91.73	153.59	153.64	113.37	323.18	409.74	865.81	280.44	246.19	124.31	198.78	314.44	209.36	316.5	625.19	290.32	233.47
ENSG00000204388	HSPA1B	108.09	134.97	284.18	634.1	230.02	91.07	347.88	366.57	26.56	589.27	98.11	112.09	93.87	922.18	208.55	227.7	450	718.91	65.93	455.99	901.51	192.19	80.81	18.97	66.83	234.85	56.13	59.8	106.81	77.57	120.7	50.59	49.77	30.42	23.35	232.39	146.84
ENSG00000204389	HSPA1A	113.4	52.79	143.12	580.86	77.94	25.97	341.25	450.57	50.06	730.54	140.71	86.79	31.39	629.73	103.98	186.07	484.45	351.37	99.97	537.36	903.97	200.93	92.43	91.37	3.56	4	44.79	1.86	0.66	32.31	31.49	23.66	40.61	34.89	34.58	238.01	4.12
ENSG00000204390	HSPA1L	0.13	1.05	1.4	1.76	2.17	0.96	0.23	1.31	0.69	1.87	1.59	1.35	1.94	0.72	0.54	0.93	0.55	1.15	0.8	0.93	1.34	0.84	0.84	0.73	0.23	0.19	0.57	0.29	0.22	1.02	0.9	0.52	0.98	1.28	0.41	1.23	0.31
ENSG00000204392	LSM2	43.73	88.98	74.41	24.78	134.66	50.67	79.78	88.5	84.96	49.83	54.87	34.82	45.01	77.98	41.44	31.76	43.78	78.09	31.42	54.62	56.37	60.42	56.88	37.33	70.36	117.35	73.2	91.43	108.49	101.8	127.93	56.95	80.89	71.18	58.11	148.95	110.86
ENSG00000204393	RP11-410N8.4	0	0	0	0	0	0	0	0	0	0	0	0	0	0	0	0	0	0	0	0	0	0	0	0	0	0	0	0	0	0	0	0	0	0	0	0	0
ENSG00000204394	VARS	43.76	94.64	103.5	26.46	27.97	29.23	96.95	58.01	39.22	29.06	32.53	25.25	26.45	43.31	20.51	20.71	16.9	43.71	14.88	27.17	24.56	30.6	36.76	8.41	111.86	130.32	92.56	140.63	91.46	75.3	125.06	72.75	82.34	120.86	48.65	115.34	90.35
ENSG00000204396	VWA7	0.51	1.62	2.84	0	0	2.96	0	0.08	0.11	1.4	4.95	1.43	9.44	0.9	0.71	0.71	0.38	0.73	0.55	1.37	0.43	0.95	0.76	0.68	0.2	2.42	0.7	0.33	0.19	1.1	0.37	0.37	0.12	0.4	0.19	0.75	0.24
ENSG00000204397	CARD16	33.16	84.74	13.94	80.8	148.04	19.35	51.16	39.08	30.55	44.77	80.33	69.03	14.19	30.43	82.45	67.43	139.06	64.06	42.97	86.69	31.06	89.29	41.16	74.37	2.74	8.55	28.32	7.15	14.54	10.66	17.87	36.53	14.44	13.38	14.09	0.16	73.58
ENSG00000204398	RP11-65D24.2	0	0	0	0	0	0	0	0	0	0	0	0	0	0	0	0	0	0	0	0	0	0	0	0	0	0	0	0	0	0	0	0	0	0	0	0	0
ENSG00000204399	AC012306.2	0	0	0	0	0	0	0	0	0	0	0	0	0	0	0	0	0	0	0	0	0	0	0	0	0	0	0	0	0	0	0	0	0	0	0	0	0
ENSG00000204403	CASP12	0.21	0	0	0	0	0	0	0	0.12	0.14	0.23	0.15	1.35	0	0.56	0	0.07	0.14	0.76	0.32	0.03	0.06	0.44	0.21	0	0	0	0	0	0	0	0.23	0	0	0	0	0
ENSG00000204406	MBD5	10.8	17.98	13.6	8.4	0.63	4.79	2.18	6.51	7.94	7.81	12.41	16.24	14.25	9.38	10.53	12.66	11.99	7.49	8	7.48	9.89	10.11	14.78	11.45	7.41	6.21	13.35	4.89	8.3	5.49	6.96	8.08	8.13	8.56	9.63	9.02	5.6
ENSG00000204410	MSH5	11.53	22.07	12.97	7.82	0	10.71	6.52	9.36	13.37	6.91	16.63	19.17	9.73	18.82	6.74	14.89	8.5	20.35	2.43	9	25.29	19.67	12.04	16.32	22.27	10.81	20.05	5.71	9.96	11.66	10.07	7.07	17.8	12.4	8.66	8.14	9.05
ENSG00000204414	CSHL1	0	0	0	0	0	0	0	0	0	0	0	0	0	0	0	0	0	0.04	0	0	0	0	0	0	0	0	0	0	0	0	0	0	0	0	0	0	0
ENSG00000204420	MPIG6B	0.14	0	0	0	0	0.24	0	0.31	0.15	0.39	0.16	0.46	1.69	0.15	0.19	0.95	0.04	0.13	0.67	0.16	0.18	0.15	0.08	0.41	0.02	0	0.22	0.11	0	0.07	0.07	0.05	0.02	0.07	0.05	0.13	0.02
ENSG00000204421	LY6G6C	5.65	0	0	0	0	0	0	0	0.06	0.35	0.66	0.2	2.41	0.09	0.08	0.13	0	0.05	0.15	0	0.05	0	0.12	0.07	0	0	0.11	0	0	0.49	0	0.05	0	0	0	0.04	0
ENSG00000204422	XXbac-BPG32J3.20	0.3	0	0	0	0	0	0	0	0	0	0	0	0	0	0	0	0	0	0	0	0	0	0	0	0	0	0	0	0	0	0	0	0	0	0	0	0
ENSG00000204424	LY6G6F	1.08	0	0	0	0	0	0	0	0	0	0	0	0.01	0	0	0	0	0	0	0	0.05	0	0	0	0	0	0	0	0	0	0	0.05	0	0	0	0	0
ENSG00000204427	ABHD16A	33.56	68.7	57.94	32.07	34.39	36.22	41.92	40.03	28.86	30.38	32.37	33.29	76.47	27.5	23.96	12.9	24.98	21.33	20.02	29.58	23.06	31.51	28.91	30.29	24.76	23.25	30.33	23.87	21.41	24.77	19.71	17.65	18.26	19.15	18.44	32.57	24.41
ENSG00000204428	LY6G5C	0.44	0	2.8	7.02	3.8	4.16	2.32	3.17	2.95	7.91	1.31	2.43	6.07	3.2	0.77	3.38	0.99	1.55	1.77	1.13	3.12	1.64	2.53	2.67	1.21	0.46	3.01	3.38	1.21	4.45	1.77	0.69	1.07	2.72	0.35	4.88	1.93
ENSG00000204429	RP11-1E11.1	0	0	0.5	0	0	0	0	0	0	0.73	0	0	0	0	0	0	0	0	0	0	0	0	0	0	0	0	0	0	0	0	0	0.33	0	0	0	0	0
ENSG00000204434	POTEKP	0	0	0	0	0	0	0	0	0	8.21	0	0	0.08	0.08	0	0	0	0	0	0	0	0	0	0	0	0	0	0.49	0	0	0	0	0	0	0	0	0
ENSG00000204435	CSNK2B	125.28	226.94	253.16	112.12	148.29	82.36	204.69	256.16	174.58	109.64	133.43	101.83	145.88	111.67	124.39	86.86	124.42	99.97	70.76	159.25	131.82	119.59	106.5	70.86	290.95	247.28	250.54	267.04	248.61	169.78	218.67	217.61	246.65	169.97	157.63	375.5	253.06
ENSG00000204437	CTSLP6	0	0	0	0	0	0	0	0	0	0	0	0	0.21	0	0	0	0	0	0	0	0	0	0	0.03	0	0	0	0	0	0	0	0	0	0	0	0	0
ENSG00000204438	GPANK1	13.68	14.89	30.08	13.69	14.13	14.19	13.98	17.26	17.03	11.74	16.49	11.08	13.48	13.92	10.68	17.68	8.38	11.37	11.76	14.37	10.33	7.67	11.35	11.58	52.49	30.23	29.63	36.72	15.31	23.28	18.51	16.88	16.55	27.54	17.77	24.57	19.99
ENSG00000204439	C6orf47	13.03	21.19	20.15	15.58	13.59	13.44	16.44	23.26	13.85	8.11	11.76	12.3	17.12	9.39	13.64	16.47	13.92	10.55	12.28	18.23	11.76	11.89	14.74	8.31	14.41	13.93	13.94	7.13	16.55	13	16.49	11.56	15.55	12.8	9.85	21.63	15.53
ENSG00000204442	FAM155A	1.42	0	2.37	0.12	0.35	1.23	0	1.71	11.56	11.27	0.21	0.65	0.62	0.8	0.1	1.23	0.42	3.79	1.29	1.71	1.86	0.05	0.41	0.17	3.05	1.16	4.13	2.81	2.28	1.01	0.87	2.8	4.67	2.39	5.37	0	3.83
ENSG00000204444	APOM	5.47	0	2.49	0	5.98	0.73	0	2.43	3.54	4.71	3.12	4.1	3.27	2.5	2.63	1.19	2.14	2.09	1.19	1.61	1.63	2.36	0.88	2.88	3	0.8	1.97	2.21	4.21	4.11	1.21	0.98	2.2	2.04	2.66	1.39	1.26
ENSG00000204446	C9orf170	0	0.47	0	0	0	0	0.61	0	0.96	0.07	0.12	0.02	0.13	0.71	0	0.12	0.06	0.08	0.09	0.09	0.35	0.01	0.81	0.52	0	0	0.08	0	0.03	0.04	0	0.05	0	0	0.09	0.1	0
ENSG00000204449	TRIM49C	0	0	0	0	0	0	0	0.14	0	0	0	0	0	0	0	0	0	0	0	0	0	0	0	0	0	0	0	0	0	0	0	0	0	0	0.05	0	0
ENSG00000204450	TRIM64	0	0	0	0	0	0	0	0	0	0	0	0	0	0	0	0	0	0	0	0	0	0	0	0	0	0	0.02	0	0	0	0	0	0	0	0.08	0	0
ENSG00000204455	TRIM51BP	0	0	0	0	0	7.58	0	0	0	0.04	0	0	0	0	0	0	0	0	0.1	0	0	0	0	0	0	0	0	0	0	0.1	0	0	0	0	0.12	0	0.03
ENSG00000204456	RP11-313I2.10	0	0	0	0	0	0	0	0	0	0	0	0	0	0	0	0	0	0	0	0	0	0	0	0	0	0.13	0	0	0	0	0	0	0	0	0	0	0
ENSG00000204460	LINC01854	0	0	0	0	0	0	0	0.04	0	0.15	0	0	0	0	0	0	0	0	0	0	0	0	0	0	0	0	0	0	0	0	0	0	0	0	0	0	0
ENSG00000204463	BAG6	123	237.65	314.41	179.52	154.35	133.97	295.21	277.54	113.06	135.59	98.92	114.92	169.95	121.76	101.55	129.72	89.67	95.99	73.06	132.04	124.32	109.78	109.95	114.22	316.08	346.84	301.54	364.05	240.73	201.68	289.82	246.45	265.44	283	190.72	445.42	369.63
ENSG00000204464	C1orf195	0	0	0	0	0	0	0	0	0.19	0	0.19	0.83	0	0	0.79	0.88	0.44	0	0	0.43	0.16	0.91	0.19	0.4	0	0	0	0	0	0	0.17	0	0	0.16	0	0	0
ENSG00000204469	PRRC2A	74.64	120.83	140.81	94.67	73.4	70.81	123.82	124.85	65.64	101.98	56.22	71.27	90.94	92.59	48.75	66.93	46.51	67.64	41.81	69.15	75.66	53.66	58.77	82.3	135.05	166.22	140.79	136.42	106.36	97.33	132.23	94.05	121.05	95.99	102.84	245.37	137.82
ENSG00000204471	TBC1D3P4	0	0	0	0	0	0	0	0	0	0	0	0	0	0	0	0	0	0	0	0	0	0	0	0	0	0	0	0	0	0	0	0	0	0	0	0	0
ENSG00000204472	AIF1	108.03	225.08	49.1	428.96	132.75	58.7	127.95	83.4	189.42	106.07	275.78	97.25	25.29	57.4	275.87	303.99	115.4	194.43	187.8	268.54	58.75	139.58	128.68	151.68	0	0.11	0	0	0	0	0.1	0.12	0	0.24	0.29	0	0
ENSG00000204475	NCR3	0.96	0	0.65	3.45	0	3.61	0	0.31	0.5	0.34	0.42	8.31	0	0.38	0.88	0.65	0.59	0.42	0	0.27	1.26	0.2	0.34	0.99	0	0.1	0	0.04	0	0	0	0.06	0	0	0	0	0.09
ENSG00000204478	PRAMEF20	0	0	0	0	0	0	0	0	0	0	0	0.15	0	0.1	0.58	0	0	0	0	0.2	0	0	0	0	0	0	0	0	0	0	0	0	0	0	0.08	0	0
ENSG00000204479	PRAMEF17	0	0	0	0	0	0	0	0	0	0	0	0	0	0	0.04	0	0	0	0	0	0	0	0	0	0	0	0	0	0	0	0	0	0	0	0	0	0
ENSG00000204480	PRAMEF19	0	0	0	0	0	0	0	0	0	0	0	0	0	0	0.15	0	0	0	0	0.05	0	0	0	0	0	0	0	0	0	0	0	0	0	0	0	0	0
ENSG00000204481	PRAMEF14	0	0	0	0	0	0	0	0	0	0	0	0.04	0.04	0	0	0.09	0	0	0	0	0	0	0	0	0	0	0	0	0	0	0	0	0	0	0	0	0
ENSG00000204482	LST1	33.89	51.45	21.78	146.97	76.27	27.93	10.99	17.75	34.14	30.4	57.22	40.84	9.47	16.9	62.9	108.01	30.17	38.24	38.13	74.84	16.26	27.56	32.05	75.08	0	0	0	0	0.06	1.36	0.02	0	0.02	0	0.07	0.44	0.83
ENSG00000204498	NFKBIL1	19.2	21.26	38.03	12.45	21.4	14.6	18.28	28.2	17.71	18.03	15.25	6.71	18.52	15	9.59	9.06	11.98	7.16	5.61	10.77	8.39	10.56	7.76	7.2	14.04	17.05	20.4	12.82	13.97	22.28	12.98	14.68	13.92	9.42	12.23	24.25	16.86
ENSG00000204501	PRAMEF15	0	0	0	0	0	0	0	0	0	0	0	0	0	0	0	0	0	0	0	0	0	0	0	0	0	0	0	0	0	0	0	0	0	0	0	0.02	0
ENSG00000204505	PRAMEF9	0	0	0	0	0	0	0	0	0	0	0	0	0	0	0	0	0	0	0	0	0	0	0	0	0	0	0	0	0	0	0	0	0	0	0	0	0
ENSG00000204510	PRAMEF7	0	0	0	0	0	0	0	0	0	0	0	0	0.05	0	0	0	0	0	0	0	0	0	0	0.07	0	0	0	0	0	0	0	0	0	0	0	0	0
ENSG00000204511	MCCD1	0	0	0	0	0	0	0	0	0	0.07	0	0	0	0	0	0	0	0	0	0	0	0	0	0	0	0	0	0	0	0	0	0	0	0	0	0	0
ENSG00000204514	ZNF814	7.62	3.69	9.29	17.62	8.58	12.06	25.2	15.36	10.42	23.03	12.45	25.6	44.08	13.51	17.08	13.44	15.18	10.75	13.01	10.6	10.72	13.74	12.8	19.21	4.59	5.72	7.67	31.39	5.62	2.08	15.38	23.64	19.09	14.49	2.16	15.12	6.33
ENSG00000204516	MICB	3.97	14.7	7.77	7.04	0.02	1.41	3.88	11.58	6.96	1.8	10.1	8.94	1.61	5.21	4.4	8.31	6.31	10.13	0.79	18.81	19.02	6.31	6.3	3.54	8.38	30.47	13.86	3.39	19.74	11.01	21.56	20.83	13.08	7.49	7.93	8.19	22.36
ENSG00000204518	AADACL4	0	0	0	0	0	0	0	0	0	0	0.03	0.03	0	0	0	0	0	0	0.08	0	0	0	0	0	0	0	0	0	0	0	0	0	0	0	0.03	0	0
ENSG00000204519	ZNF551	2.51	5.67	1.83	1.69	3.56	3.35	14.65	2.37	0.8	3.94	1.86	4.59	7.95	2.78	2.79	1.46	3.43	2.17	2.05	3.02	2.44	1.54	1.94	1.28	6.56	3.71	3.12	15.11	6.92	4.25	10.81	6.76	6.5	4.14	3.02	5.41	5
ENSG00000204520	MICA	19.33	15.17	61.24	24.44	2.02	16.08	18.88	52.58	27.56	4.82	15.42	12.92	29.24	7.21	6.47	25.71	17.88	24.84	8.23	33.09	16.12	3.24	24.22	12.81	29.84	40.71	51.3	10.03	49.64	24.13	13.04	40.16	4.9	2.97	35.12	22.83	44.28
ENSG00000204524	ZNF805	2.59	1.28	4.6	1.78	0.72	0.93	5	1.96	0.82	1.25	1.07	2.2	1.09	1.04	3.23	0.3	3.03	1.01	1.69	1.74	2.04	2.18	2.19	0.67	2.97	1.18	4.84	2.34	2.32	1.31	2.6	5.12	2.55	4.03	2.08	1.77	3.21
ENSG00000204525	HLA-C	179.72	143.99	984.14	1487.88	74.6	63.83	31.09	611.2	504.76	360	112.75	145.24	459.76	12.68	28.27	111.91	1088.43	67.16	91.37	580.92	137.18	109.77	313.46	636.04	110.23	382.33	16.57	0.22	599.56	288.46	13.09	125.44	106.21	76.66	95.62	10.54	148.71
ENSG00000204528	PSORS1C3	0	0	0	0	0	0	0	0	0	0	0	0	0	0.18	0	0.52	0	0.1	0	0.13	0.09	0.33	0	1.84	0	0	0	0	0.19	0	0	0	0	0	0.37	0	0
ENSG00000204529	GUCY2EP	0.27	0	0	0	0	0	0	0	0	0	0.12	0	0.29	0	0	0	0	0	0	0	0	0	0	0	0	0	0.17	0	0	0.13	0	0	0	0	0	0	0
ENSG00000204531	POU5F1	1.8	0	0	0.39	0	1.44	0	0.37	0.6	1.41	2.8	1.47	1.01	8.26	0.9	1.3	0.13	0.9	0.89	2.5	1.42	1.51	0.75	44.53	0.16	0.02	0.11	0	0.44	0.19	0.03	0.59	0.11	0	0.68	0.27	0.42
ENSG00000204532	ZSCAN5C	0	0	0	0	0	0	0	0	0	0	0	0	0	0	0	0	0	0.04	0	0	0	0	0	0	0	0	0	0	0	0	0	0	0	0	0	0	0.03
ENSG00000204536	CCHCR1	12.28	26.76	15.16	18.33	0.21	12.08	44.52	25.91	16.61	22.88	12.38	13.69	33.27	20.61	6.89	12.69	8.16	7.11	3.85	11.86	24.01	10.86	17.1	26.87	49.48	25.46	32.28	20.05	43.29	29.14	13.95	18.74	25.78	24.96	30.45	21.05	37.16
ENSG00000204538	PSORS1C2	0	0	0	0	0	0	0	0	0	0	0.18	0	0.07	7.39	0.55	0	0	0.04	0	0.05	0.35	0.04	0	0.05	0	0	0	0.06	0	0.08	0	0	0	0.08	0	0	0.05
ENSG00000204539	CDSN	1.31	0	0	0	0	0	0	0.16	0.05	0	0.12	2.92	8.28	0	0	0.28	0.56	0	0.06	2.6	0	0.04	0.02	0.4	0	0	0	0	0.06	0.21	0.37	0	0	0	0.05	0	0
ENSG00000204540	PSORS1C1	1.6	0	2.31	0	0	1.08	0	0	0.68	0.28	1.17	0.39	2.34	4.47	6.61	1.38	0.96	0.49	0.4	1.36	2.35	2.45	1.63	0.92	1.42	0.62	0.16	0.32	0.28	2.42	1.96	1.27	1.54	2.55	1.71	1.73	1.6
ENSG00000204542	C6orf15	19.43	0	0	0	0	0	0	0	0	0.05	0.09	2.52	0.35	0	0	0	0	0	0	0	0	0	0	0	0	0	0	0.06	0	1.52	5.06	0	0	0	0	0	0
ENSG00000204544	MUC21	0.03	0	0.11	0	0	50.15	0	0	0	0	0	15.25	1.12	0.09	0.02	0	0.07	0	0.02	0.01	0	0.5	0.01	0.02	0	0	0	0	0	0.02	0	0	0	0	0	0	0
ENSG00000204547	DEFB122	0	0	0	0	0	0	0	0	0	0	0	0	0	0	0	0	0	0	0	0	0	0	0	0	0	0	0	0	0	0	0	0	0	0	0	0	0
ENSG00000204548	DEFB121	0	0	0	0	0	0	0	0	0	0	0	0	0	0	0	0	0	0	0	0	0	0	0	0	0	0	0	0	0	0	0	0	0	0	0	0	0
ENSG00000204555	CFTRP3	0	0	0	0	0	0	0	0	0	0	0	0	0	0	0	0	0	0	0	0	0	0	0	0	0	0	0	0	0	0	0	0	0	0	0	0	0
ENSG00000204556	CTD-2514C3.1	3.65	5.1	2.43	0	0	0	24.12	4.44	0.39	0	0.42	1.05	1.8	0	1.7	0	0	0.66	0	0.48	0.7	2.6	2.1	1.29	0	5.8	9.47	8.33	11.79	4.66	4.62	2.26	7.6	1.02	6.87	4.47	0
ENSG00000204560	DHX16	27.46	32.8	37.56	23.48	19.16	21.91	56.33	27.28	21.94	23.73	21.74	31.07	39.59	24.98	20.42	35.39	18.29	21.65	20.78	25.36	28.12	18.92	24.22	25.82	48.18	53.82	53.78	53.49	50.64	41.43	42.77	41.19	43.15	33.55	23.53	80.13	56.83
ENSG00000204564	C6orf136	10.1	45.83	17.28	13.54	9.94	12.15	30.25	24.12	10.54	18.28	12.74	10.15	15.48	16.25	7.99	11.88	7.32	14.13	5.18	15.17	9.25	8.09	7.17	25.68	15	27.09	13.28	20.37	15.91	16.46	19.21	14.97	12.28	11.51	7.48	26.92	14.55
ENSG00000204568	MRPS18B	34.83	78.32	72.74	68.02	71.66	39.22	77.25	56.16	48.09	27.73	41.31	35.34	38.45	44.34	29.03	25.28	23.13	49.81	31.33	40.41	26.4	32.58	36.98	19.86	144.61	121.15	106.13	127.33	57.33	106.54	101.72	63.64	95.02	122.3	36.92	119.47	98.91
ENSG00000204569	PPP1R10	30.66	31.33	25.94	16.53	16.36	19.84	31.63	20.35	27.12	12.81	23.56	27.98	37.44	16.96	17.18	21.92	6.9	24.5	17.72	13.1	18.92	19.94	46.75	18.26	22.68	26.06	31.3	30.69	23.57	32.8	26.26	22.15	20.4	30.85	16.93	28.06	30.64
ENSG00000204571	KRTAP5-11	0	0	0	0	0	0	0	0	0.11	0	0	0	0	0	0	0.72	0	0	0	0	0.04	0	0	0.11	0	0	0	0	0	0	0	0	0	0	0	0	0
ENSG00000204572	KRTAP5-10	0	0	0	0	0	0	0	0	0.05	0	0.05	0	0.94	0.14	0	0.1	0.05	0.08	0.06	0.05	0	0	0	0.2	0	0	0	0	0	0	0	0	0.08	0	0	0	0
ENSG00000204574	ABCF1	43.08	88.18	76.08	67.79	47.95	46.96	92.81	97.83	117.55	110.02	59.4	52.8	50.87	98.53	48.62	166.29	53.31	85.92	105.9	94.18	68.54	47.43	69.47	79.25	130.82	96.02	80.85	119.45	84.41	97.31	107.69	91.71	95.49	97.29	58.87	120.2	84.95
ENSG00000204576	PRR3	10.55	8.56	17.85	6.06	5.94	8.1	11.38	14.07	9.3	10.31	9.1	9.97	15.03	6.73	9.22	7.55	5.4	9.48	5.5	6.54	8.5	6.75	10.37	12.42	23.24	22.91	14.43	11.68	8.62	6.79	7.85	10.04	14.84	16.96	14.64	24.21	14.05
ENSG00000204577	LILRB3	9.99	11.91	3.62	7.86	10.86	0.99	5.06	2.16	9.36	5.36	8.75	5.48	1.68	5.48	11.68	30.78	12.07	8	18.64	18.5	7.42	8.21	8.42	18.87	1.54	0.4	0.13	0.45	0.97	0.01	0.13	0.16	0.03	0	0.02	0.4	0.26
ENSG00000204580	DDR1	70.11	13.53	140.76	22.21	3.43	23.98	17.1	38.07	5.29	12.51	39.75	52.17	137.43	95.62	7.93	3.56	77.48	1.79	9.79	44.83	15.97	25.58	14.29	24.29	9.79	54.61	23.73	13.56	33.35	75.51	85.15	9.49	18.59	13.89	19.13	20.48	18.87
ENSG00000204581	ACOXL-AS1	0	0	0	0	0	0	0	1.3	0.05	0.38	0.06	0.22	0.14	0.02	0	0	0	0	0	0	0.16	0.01	0.02	0.02	0	0.3	0.01	0.01	0	0.16	0	0	0.01	0	0.01	0.14	0
ENSG00000204583	LRCOL1	0	0	0.57	0	0	0.9	0	0	0	0	0.32	0.38	4.5	0	0.19	0.32	0	0	0	0	0.77	0.07	0.08	0.19	0	0	0	0	0	0	0	0	0	0	0	0	0
ENSG00000204584	RP11-304F15.3	0.89	0	0	0.58	2.44	0.45	0	0.87	0.32	0.58	0.09	1.03	1.12	0.21	0.36	0.55	0.16	0.23	0.39	0.25	0.37	0.09	0.28	1.81	0.54	0.02	0.27	0.5	0.15	0.14	0.08	0.04	0.2	0.13	0.15	0.09	0.09
ENSG00000204588	LINC01123	4.58	1.64	0.99	5.06	0	4.79	5.29	1.25	2.87	1.13	1.14	1.57	12.39	5.33	0.84	0.48	1.46	8.2	0.77	0.32	2.41	3.36	1.53	3.65	0.99	5.46	4.82	3.21	3.95	3.55	7.41	0.33	0.17	0.19	0	3.11	2.25
ENSG00000204590	GNL1	33.91	87.93	80.09	37.74	47.51	44.81	59.93	74.83	68.71	50.59	56.88	44.33	84.42	27.03	49.62	18.92	43.52	37.32	24.15	43.67	61.05	47.06	53.59	21.39	84.38	62.14	79.83	82.04	51.79	39.12	60.24	61.55	69.62	63.51	41.38	80.34	54.85
ENSG00000204592	HLA-E	242.83	306.05	286.27	530.84	208.04	270.54	160.48	250.92	262.46	193.04	326.03	608.77	292.49	148.19	417.46	181.53	475.83	276.55	183.27	407.6	201.48	279.81	226.41	263.61	64.38	51.52	96.95	40.9	92.54	48.55	83.42	96.11	105.4	143.78	51.04	63.75	133.96
ENSG00000204595	DPRX	0	0	0	0	0	0	0	0	0	0	0	0	0	0	0	0	0	0	0	0	0.08	0	0	0	0	0	0	0	0	0	0	0	0	0	0	0	0
ENSG00000204599	TRIM39	7.37	10.7	14.19	17.13	8.27	7.22	21.21	11.97	6.75	6.61	6.95	10.62	14.01	6.13	6.85	6.33	5.22	5.43	5.64	9.07	9.72	5.6	8.55	7.8	21.98	12.77	15.58	12.74	11.31	11.68	14.26	12.87	12.59	12.55	8.69	17.61	12.69
ENSG00000204603	LINC01257	0	0	0	0	0	0	0	0	0	0	0	0	0.03	0	0	0.08	0	0	0	0	0	0	0.24	0.02	0	0	0	0.32	0	0.03	0	2.01	0.05	0	0	0	0
ENSG00000204604	ZNF468	7.03	2.04	6.78	3.13	5.17	2.2	7.51	4.76	1.7	5.41	6.55	5.68	4.75	3.44	7.44	2.76	14.86	5.25	4.84	4.76	6.53	5.88	6.41	3.43	5.77	6.44	8.73	13.94	8.81	13.38	11.35	6.74	8	6.28	4.41	5.57	9.02
ENSG00000204610	TRIM15	0	0	0	0	0	0	0	0	0	0	0	0	0	0.47	0	0.05	0	0	0	0	0.12	0.04	0.21	0	0	1.57	0	0	0	0.94	0	0	0	0	1.95	0.02	0
ENSG00000204611	ZNF616	2.74	2.51	6.63	8.56	0	1.17	2.49	3.53	1.96	3.99	3.34	3.76	3.52	2.84	5.07	4.35	5.3	4.48	2.31	4.07	6.38	3.76	7.78	3.07	5.38	5.7	5.19	6.6	4.31	2.27	3.17	5.82	6.38	8.31	5.64	3	4.68
ENSG00000204612	FOXB2	0	0	0	0	0	0	0	0	0	0	0	0	0	0	0	0	0	0	0	0	0	0	0	0	0	0	0	0	0	0	0	0	0	0	0	0	0
ENSG00000204613	TRIM10	0	0	0	0	0	0	0	0	0.02	0	0	0	0	0.36	0	0.07	0	0.01	0.02	0.06	0.04	0.01	0	0	0	0.17	0.04	0	0	0.04	0	0	0.03	0	0.04	0	0
ENSG00000204614	TRIM40	0	0	0	0	0	0	0	0	0	0	0	0	0	0.11	0	0	0	0	0	0	0.08	0	0	0	0	0	0	0	0	0	0	0	0	0	0	0	0
ENSG00000204616	TRIM31	0	0	0	0	0	0.71	0	0	0	0.18	0.13	0.65	0.07	0.37	0.11	0	0.21	0.04	0	0.06	0	0	0	0.32	0	0.06	0.02	0	0.19	0.21	0.09	0.04	0	0.02	0	0.04	0.1
ENSG00000204618	RNF39	0.81	0.04	0.78	0	0	2.2	0	0.42	0.37	0.26	0.31	0.71	0.74	0.38	0.19	0.49	0.92	0.21	0.32	2.21	0.52	0.12	0.31	0.08	0.56	0.28	0.98	0.21	0.57	1.39	1.37	0.35	0.09	0.61	1.43	0.87	0.35
ENSG00000204619	PPP1R11	29.22	60.2	65.93	45.73	22.07	27.33	80.12	71.52	40.96	18.56	31.53	32.74	37.92	18.23	26.09	19.11	33.26	29.68	18.18	45.67	30.98	30.24	25.47	14.3	58.52	58.84	65.75	52.39	69.7	37.23	36.76	40.8	32.97	31.32	42.2	64.7	56.29
ENSG00000204620	RP11-1148L6.9	0.39	0	2.5	0	0	2.38	0	2.29	2.47	1.09	1.42	1.85	1.75	2.28	1.06	1.49	1.2	1.62	0.53	0.9	2.04	0.99	3.18	0.83	1.49	1.38	1.66	2.51	2	1.98	1.3	0.79	0.56	2.08	0.83	2.43	2.68
ENSG00000204622	HLA-J	0.09	0	1.03	0	0	6.28	0	0.52	0.32	0.55	1.91	1.83	1.61	0.35	0.6	0.11	0.75	0.1	0.38	0.44	0.05	0.44	0.6	1.13	1.11	0.05	0.21	0	0.09	0	0.05	0	0	0	0	0.04	0.04
ENSG00000204623	ZNRD1ASP	0.85	0.11	2.82	0.91	0	1.56	0.25	1.53	1.49	2.17	1.93	4.39	6.15	1.09	1.1	2.58	0.91	1.15	1.28	1.53	1.73	1.54	2.17	2.59	2.97	1.99	4.05	0.96	1.38	1.97	1.61	1.14	1.08	2.42	1.52	2.31	0.95
ENSG00000204624	DISP3	0.01	0	0.01	0	0	0	0	0	0.04	2.71	0.08	0.08	0.05	0.05	0.12	0	1.66	0.19	0	0.04	0.02	0	0.01	0.06	0.14	0.03	0.06	0	0.06	0	0	0.12	0	0.05	0.11	6.77	0.09
ENSG00000204625	HCG9	0	0	0.18	0	0	0	0	0	0	0	0	0	0	0	0	0	0	0	0	0	0	0	0.2	0.1	0	0	0	0	0	0	0	0	0	0	0	0	0
ENSG00000204628	RACK1	1688.67	1745.58	3121.85	1268.94	911.75	1408.87	1635.83	2925.79	2108.23	885.81	1008.76	1258.5	795.49	1403.86	1419.88	527.61	988.95	1160.26	676.9	684.45	1076.23	1215.27	1018.65	587.7	2262.19	2465.9	3250.25	3793.81	2457.84	2058.28	2961.44	2055.88	3496.67	3643.71	2384.04	3272.76	2885.21
ENSG00000204632	HLA-G	0.33	0	0	0	0	0.3	0	0	0	1.16	0	3.83	1.77	0.05	0	0	0.28	0	0	0.04	0.12	0.53	0.07	2.08	0	0	0	0	0	0	0	0	0	0	0	0	0.05
ENSG00000204634	TBC1D8	9.74	7.65	9.28	4.79	1.48	5.97	4.9	1.78	6.87	12.84	5.47	14.21	7.3	13.8	5.05	4.23	14.44	2.57	6.69	6.01	6.66	31.63	8.3	19.79	3.94	12.02	10.56	7.49	13.93	15.92	6.86	3.75	18.44	3.44	7.27	6.28	7.42
ENSG00000204637	AC068538.2	0	0	0	0	0	0	0	0	0	0	0	0	0	0	0	0	0	0	0	0	0	0	0.34	0	0	0	0	0	0	0	0	0	0	0	0	0	0
ENSG00000204640	NMS	0	0	0	0	0	0	0	0	0	0	0	0	0	0	0	0	0	0	0	0	0	0	0	0	0	0	0	0	0	0	0	0	0	0	0	0	0
ENSG00000204642	HLA-F	71.44	54.82	128.84	213	101.93	143.99	20.95	102.85	53.25	85.13	173.69	294.88	58.26	67.23	156.75	69.41	324.13	65.39	39.4	164.1	98.71	146.34	46.26	256.85	1.56	0.61	32.98	0.16	0.76	24.83	16.59	2.81	18.46	24.97	15.81	2.04	4.13
ENSG00000204644	ZFP57	1.39	0	0.18	0	0	0	0	0.18	0	3.47	0	0	0.4	0	0	1.18	25.63	0.83	0	1.64	0.04	0	0.11	0.76	0	0	0.03	0	0	0.59	0.12	0	3.62	0	0	0.04	0.12
ENSG00000204648	SSX9	0	0	0	0	0	0	0	0	0	0	0	0	0	0	0	0	0	0	0	0	0	0	0	0	0	0	0	0	0	0	0	0	0	0	0	0	0
ENSG00000204650	LINC02210	8.44	0	9.8	2.92	0	7.71	8.59	13.3	1.38	20.92	7.33	17.8	18.95	19.36	6.99	9.14	9.15	2.32	6.37	5.92	22.07	5.39	22.71	19.51	6	9.56	30.59	21.99	7.81	18.75	11.11	7.49	15.81	8.26	6.9	23.01	18.77
ENSG00000204652	RPS26P8	0	0	0	0	0	0	0	0	0	1.13	0	0	0	0	0	0	0	0	0	0	0	0	1.46	0	0	0	0	0	0	0	0	0	0	0	0	0	0
ENSG00000204653	ASPDH	0	0	0	0	0	1.32	0	0	0.1	9.37	0.27	0.41	3.39	0.66	0	0	0.28	0.13	0.28	0.36	0.88	0.13	0.35	0.29	0	0.22	0.12	0.6	0	0	0	0	0.23	0	0	0.1	0.3
ENSG00000204655	MOG	0	0.51	0	0	0	0	0	0	0	0.11	0	0	0	0	0.07	0.5	1.53	0	0	0.21	0	0	0	0	0	0	0	0	0	0	0	0	0.18	0	0	0	0
ENSG00000204657	OR2H2	0.22	0	0.36	0	0	0	0	0.15	0	0.26	0.06	0.03	0.09	0.39	0.08	0	0.14	0.19	0	0.04	0.4	0.03	0.07	0.69	0	0	0.03	0	0	0	0	0	0	0	0	0	0
ENSG00000204658	CST9LP2	0	0	0	0	0	0	0	0	0	0	0	0	0	0	0	0	0	0	0	0	0	0	0	0	0	0	0	0	0	0	0	0	0	0	0	0	0
ENSG00000204659	CBY3	0.12	0.91	0	0	5.66	1.72	0	0	0	0	0	0.08	0.11	0	0	0	0	0	0	0.18	0.06	0.13	0.08	0	0	0	0.28	0.1	0	0.27	0	0	0	0	0.12	1.19	0
ENSG00000204661	C5orf60	0	0	0	0	0	0	0	0	0.01	0.07	0.03	0	0.04	0.25	0	0	0	0	0.21	0	0.01	0.05	0.01	0	0	0	0.17	0.07	0	0	0	0	0	0.1	0.03	0	0
ENSG00000204662	CST9LP1	0	0	0	0	0	0	0	0	0	0	0	0	0	0	0	0	0	0	0	0	0	0	0	0	0	0	0	0	0	0	0	0	0	0	0	0	0
ENSG00000204663	CST13P	0	0	0	0	0	0	0	0	0	0	0	0	0	0	0	0	0	0	0	0	0	0	0	0	0	0	0	0	0	0	0	0	0	0	0	0	0
ENSG00000204666	CTD-2126E3.1	0	0	0.19	0	0	0	0	0	0	0.08	0.1	0.04	0.25	0.05	0.09	0	0	0	0	0.08	0.03	0.06	0.03	0	0	0.03	0	0	0	0	0.09	0	0	0	0.05	0.05	0
ENSG00000204669	C9orf57	0	0	0	0	0	0	0	0	0	0	0	0	0	0	0.05	0	0	0	0	0	0	0	0	0	0	0	0	0	0	0	0	0	0	0	0	0	0
ENSG00000204670	IGKV1OR2-3	0	0	0	0	0	0	0	0	0	0	0	0	0	0	0	0	0	0	0	0	0	0	0	0	0	0	0	0	0	0	0	0	0	0	0	0	0
ENSG00000204671	IL31	0	0	0	0	0	0	0	0	0	0	0	0	0	0	0	0	0	0	0	0.37	0	0	0	0.27	0	0	0	0	0	0	0	0	0	0	0	0	0
ENSG00000204673	AKT1S1	31.35	42.49	45.96	39.96	24.25	20.65	91.82	46.15	17.67	16.02	25.41	12.81	18.04	21.2	14.21	19.93	16.99	21.83	14.63	15.45	20.25	14.82	21.36	24.28	81.88	55.88	68.5	126.9	99.37	37.51	52.99	68.2	54.22	39.69	31.24	68.87	58.5
ENSG00000204677	FAM153C	0.39	0	0	0	0	0	0	1.33	0.32	21.64	0.21	2.4	1.42	1.84	0.3	0	0	0	0.54	0.26	1.34	0.34	0.38	0.36	0	0	0	1.97	0	0	0	0	0	0	0	0.02	0.08
ENSG00000204681	GABBR1	22.35	15.57	61.66	12.37	3.84	8.14	16.24	21.71	15.6	16.76	23.28	28.3	31.16	22.09	25.8	27.53	13.37	16.73	9.48	14.12	35.82	6.64	30.33	24.21	8.96	0.14	18.81	8.54	7.74	6.78	4.11	6.71	6.03	12.04	12.01	7.79	7.43
ENSG00000204682	CASC10	0.97	2.74	2.31	0	1.38	0.34	0.31	0.95	0.93	0.29	1	0.76	4.99	1.73	0.35	0.39	0.86	0.6	0.73	0.32	0.52	1.12	0.87	0.25	0.39	1.09	0.69	4.78	2.32	1.64	1.21	2.18	1.07	0.12	8.6	1.62	1.23
ENSG00000204683	C10orf113	0	0	0	0	0	0	0	0	0	0	0	0.13	0.18	0	0	0	0.13	0	0	0	0	0.31	0	0.25	0	0	0	0	0	0	0	0	0	0	0	0	0
ENSG00000204684	RP5-1004I9.1	0	0	0	0	0	0	0	0	0	0	0	0	0	0	0	0	0.14	0.2	0.16	0.14	0	0	0	0	0	0	0.22	0	0	0	0	0	0	0	0	0	0
ENSG00000204685	STARD7-AS1	3.03	4.1	7.44	4.17	0	1.59	1.67	3.42	2.97	2.34	2.25	2.96	2.73	2.03	1.4	1.26	0.75	1.76	1.58	3.33	1.98	2.21	2.37	2.2	3.43	4.52	9.81	2.4	2.52	2.53	2.61	3.69	2.23	3.22	4.2	5.74	2.88
ENSG00000204687	MAS1L	0	0	0	0	0	0	0	0	0	0	0	0	0	0	0	0	0	0	0	0	1.25	0.04	0.04	0	0	0	0	0	0	0	0	0	0	0	0	0	0
ENSG00000204688	OR2H1	0	0	0	0	0	0	0	0	0	2.2	0	0	0	0.06	0	0	0	0	0	0	0	0	0	0	0	0	0.05	0	0	0	0	0	0	0	0	0	0
ENSG00000204694	OR11A1	0	0	0	0	0	0	0	0	0	1.39	0	0	0	0	0	0	0	0	0	0	0.13	0	0	0.02	0	0	0	0	0	0	0	0	0	0	0	0	0
ENSG00000204695	OR14J1	0	0	0	0	0	0	0	0	0	0.41	0	0	0	0	0	0	0	0	0	0	0	0	0	0	0	0	0	0	0	0	0	0	0	0	0	0	0
ENSG00000204697	OR2U1P	0	0	0	0	0	0	0	0	0	1.3	0	0	0	0	0	0	0	0	0	0	0	0	0	0	0	0	0	0	0	0	0	0	0	0	0	0	0
ENSG00000204699	UBTFL3	0	0	0	0	0	0	0	0	0	0	0	0	0	0	0.21	0	0	0	0	0	0	0	0	0	0	0	0	0	0	0	0	0	0	0	0	0	0
ENSG00000204700	OR2J2	0	0	0	0	0	0	0	0	0	0.67	0	0	0	0	0	0	0	0	0	0	0	0	0	0	0	0	0	0	0	0	0	0	0	0	0	0	0
ENSG00000204701	OR2J3	0	0	0	0	0	0	0	0	0	1.06	0	0	0	0	0	0	0.07	0	0	0	0	0	0	0	0	0	0	0	0	0	0	0	0	0	0	0	0
ENSG00000204702	OR2J1	0	0	0	0	0	0	0	0	0	0.14	0	0	0	0	0	0	0	0	0	0	0	0	0	0	0	0	0	0	0	0	0	0	0	0	0	0	0
ENSG00000204703	OR2B3	0	0	0	0	0	0	0	0	0	0.97	0	0	0	0	0	0.11	0	0	0	0	0	0	0	0	0	0	0	0	0	0	0	0	0	0	0	0	0
ENSG00000204704	OR2W1	0	0	0	0	0	0	0	0	0	1.37	0	0	0	0	0	0	0	0	0	0	0	0	0	0.06	0	0	0	0	0	0	0	0	0	0	0	0	0
ENSG00000204705	UBTFL5	0	0	0	0	0	0	0	0	0	0	0	0	0	0	0	0	0.05	0	0	0	0	0	0	0	0	0	0	0	0	0	0	0	0	0	0	0	0
ENSG00000204706	MAMDC2-AS1	0.08	0	0.73	0	0	0.95	0	0	0.98	1.04	1.07	0.63	7.2	0.36	0.72	0.06	1.43	0.1	0.55	2.36	0.12	0.83	0.9	2.19	0	0	0.49	0.03	0.35	0.13	0.3	0.27	0.06	0.22	0.82	0.1	0.1
ENSG00000204709	LINC01556	0	0	0	0	0	0	0	0	0.34	0	0	0	0.77	0	0	0	0	0	0.24	0	0	0	0.18	0	0	0	0	0	0	0.46	0	0.3	0.74	0	0	0	0
ENSG00000204710	SPDYC	0	0	0	0	0	0	0	0	0	0	0	0.06	0	0	0	0	0	0	0	0	0	0.05	0	0	0	0	0	0	0	0	0	0	0	0.09	0	0.04	0
ENSG00000204711	C9orf135	0	0	0	0	0	12.57	0	0	0	0.09	0.26	0	0	0	0.22	0	0	0	0	0	0	0.09	0.09	0	0	0	0	0	0.15	0	0.14	0	0	0	0	0	0
ENSG00000204713	TRIM27	31.29	49.06	53.62	40.06	48.43	31.28	41.85	33.57	42.91	38.89	39.23	53.18	61.57	33.33	28.89	33.07	21.99	31.32	29.15	42.11	45.74	34.95	40.09	35.22	60.14	69.13	56.61	62.68	48.3	38.73	49.77	39.43	43.44	68.36	34.06	64.19	49.47
ENSG00000204717	AC073464.11	0	0	0	0	0	0	0	0	0	0	0	0.15	0	0	0	0	0	0	0	0.16	0	0	0.14	0.14	0	0	0	0.19	0	0	0	0	0	0	0	0	0
ENSG00000204718	CNN2P12	0	0	0	0	0	0	0	0	0	0	0	0	0	0	0	0	0	0	0	0	0	0	0	0	0	0	0	0	0	0	0	0	0	0	0	0	0
ENSG00000204740	MALRD1	0	0	0.34	0	0	1.68	0	0	1	0	0.39	0.28	0	0.57	0	0	0.6	0.05	0.43	0.01	0.44	0.23	2.36	0.54	0	0	0	3.11	0.01	0	0.01	0.1	0	0.05	0	0	0
ENSG00000204745	AC083899.3	2.28	0.71	1.68	2.73	1.5	0.89	5.47	1.22	1.7	0.68	3.62	1.67	1.44	1.65	1.81	0.82	1.77	1.72	1.77	1.12	1.83	0.83	1.64	4.99	2.19	1.68	3.49	3.28	2.15	1.51	2.03	2.81	1.19	2.27	1.98	2.39	1.47
ENSG00000204754	LINC01951	0	0	0	0	0	0	0	0	0	0	0	0	0	0	0	0	0	0	0	0	0	0	0	0	0	0	0	0	0	0	0	0	0	0	0.02	0	0
ENSG00000204758	CTC-308K20.1	0.87	0	3.94	0.18	0	0.08	0	0.83	0.74	0.54	8.34	0.47	1.26	0.16	0.68	0.67	0.34	0.44	0.61	0.53	0.82	0.42	0.02	2.48	5.21	0.48	3.16	8.93	1.34	1.87	0.92	0.5	1.42	0.44	1.33	0.76	1.58
ENSG00000204764	RANBP17	2.31	0	6.15	4.81	7.6	4.35	1.87	6.47	9.93	8.98	6.08	4.93	4.45	0.26	3.45	2.21	0.87	0.57	1.42	1.01	8.66	6.89	1.83	2.84	5.03	2.12	5.45	0.87	0	0.08	2.55	0	6.08	3.66	0.19	1.66	1.61
ENSG00000204767	FAM196B	1.17	0.09	0	0	0	0	0	0.29	0.12	0.27	0.17	0.77	0.02	0.2	0.22	0.24	0.09	1.01	0	0.45	0.07	0.11	0.14	0.03	21.14	0.04	26.34	5.83	7.47	0.22	0.49	13.34	13.11	24.95	8.52	7.49	37.14
ENSG00000204776	IGKV1OR-3	0	0	8.01	0	0	0	0	0	0	0	0	0	0.84	0	1.73	1.44	0	0	0	0	0	0	0	0	0	0	0	0	3.38	0	0	0	0	0.59	0	0	0
ENSG00000204778	CBWD4P	4.63	0	0	4.55	0	0	0	4.25	7.33	6.1	0	6.03	3.72	2.22	6.65	0	0	6.85	2.74	6.51	4.6	4.44	3.95	9.6	0	0	0	0	1.24	1.08	0.5	7.09	0.61	1.14	0	0	0
ENSG00000204779	FOXD4L5	0.19	0	0.07	0.47	0	0.11	0	0	0.01	0.05	0.06	0.09	0.32	0	0.08	0.04	0.22	0.11	0.02	0.02	0	0	0.02	0.15	0.04	0.02	0.1	0.01	0.02	0.11	0.03	0	0	0.04	0.01	0.05	0.03
ENSG00000204780	IGKV1OR9-1	0	0	0	0	0	0	0	0	0	0	0	0	0	0	0	0	0	0	0	0	0	0	0	0	0	0	0	0	0	0.48	1.68	0	0	0	0	0	0
ENSG00000204787	REG1CP	0	0	0	0	0	0	0	0	0	0	0	0	0	0	0	0	0	0	0.04	0	0	0	0	0	0	0	0	0	0	0	0	0	0	0	0	0	0
ENSG00000204789	ZNF204P	0.77	0	5.13	0	0	7.21	0.4	6.07	0.48	3.85	1.14	7.21	24.16	5.45	0.42	0.48	4.8	0.44	1.55	3.98	2.53	0.29	5.65	8.56	0.05	0.17	1.41	0.4	0	4.67	2.9	0.84	1.11	1.79	1.4	1.8	0.25
ENSG00000204790	BX255923.2	0	0	0	0	0	0	0	0	0	0.3	0.73	0.41	1.22	0	0.75	0	0	0	0.93	0	0	1.02	0.78	0.19	0	0	2.35	0	0	0	0	0	2.07	0	0.08	0	0
ENSG00000204791	SMPD5	0	0	0.45	0	0	0.11	0	0.18	0.03	0.26	0.04	0.2	0	0	0.05	0.08	0.04	0.09	0	0.17	0.03	0.11	0.08	0.18	0	0.1	0.03	0	0	0.04	0	0.1	0	0	0	0.13	0
ENSG00000204792	LINC01291	0.59	0.86	2.46	0	0	0.3	2.17	0.93	1.75	0.52	0.72	1.93	0.02	2.31	1.23	0.05	1.17	0.01	0.8	3.89	0.25	2.83	0.01	2.4	1.99	2.05	10.12	0	3.6	2.38	3.38	13.74	34.65	3.35	5.63	5.39	6.25
ENSG00000204801	FGF7P7	0	0	0	0	0	0	0	0	0	0	0	0	0	0	0	0	0	0	0	0	0	0	0	0	0	0	0	0	0	0	0	0	0	0	0	0	0
ENSG00000204802	RP11-111F5.4	1.9	2.43	3.28	0	6.78	0.31	0	1.4	1.68	5.01	3.99	1.54	5.01	0.86	1.82	4.38	7.36	1.22	0.52	2.39	1.12	2.02	1.13	4.79	6.69	0.67	5.56	4.41	0.79	2.55	1.62	0.41	0.86	6.48	1.64	7.34	3.1
ENSG00000204805	FAM27E4	0	0	0	0	0	0	0	0	0	0	0	0	0	0	0	0	0	0	0	0	0	0	0	0	0	0	0	0	0	0	0	0	0	0	0	0	0
ENSG00000204814	RP11-160N1.10	0	0	0	0	0	0	0	0	0	0.07	0	0	0	0	0.11	0	0	0	0	0	0	0.16	0.09	0	0	0	0	0	0	0	0	0	0	0	0	0	0
ENSG00000204815	TTC25	0.06	0.51	1.7	0	0	2.76	0.51	1.2	1.9	3.13	1.53	0.62	4.19	0.88	0.41	0.43	1.27	0.59	0.61	0.58	1.5	0.64	1.44	1.77	0.21	1.17	0.65	0	0.39	1.29	0.51	0.02	0.87	0.37	0.33	0.21	0.25
ENSG00000204816	FGF7P5	0	0	8.92	0	0	0	13.4	5.84	0	4.77	0	0	0	0	0	0	0.16	1.94	0	0	2.95	0	2.14	0	7.41	0	7.81	0	0	0	0.17	2.48	2.95	4.2	5.68	0	0.29
ENSG00000204818	ADGRF5P2	0	0	0	0	0	0	0	0	0	0	0	0.1	0	0	0	0	0	0	0	0	0	0	0	0	0	0	0	0	0	0	0	0	0	0	0.05	0	0
ENSG00000204822	MRPL53	48.89	65.33	42.74	46.34	94.15	35.43	64.59	62.32	31.67	39.74	68.42	25.81	36.34	34.6	24.24	24.35	33.32	44.05	26.34	27.67	51.26	35.16	22.58	45.48	69.04	46.13	50.26	78.19	45.69	79.54	39.61	47.45	53.36	49.62	38.93	48.77	36.55
ENSG00000204832	ST8SIA6-AS1	0	0	0	0	0	0	0	0	0	19.4	0	0.15	0	0.41	0.04	0	0	0	0.07	0	0.44	0	0.03	0.24	0	0	0	0	0	0.11	0	5.2	0	0	13.35	0	0
ENSG00000204837	FGF7P3	4.11	0	19.18	8.21	0	0.42	0	2.85	1.82	13.33	9.83	4.4	11	0.41	1.75	0.77	2.58	0.25	3.95	2.2	7.41	1.91	1.82	22.46	1.28	0.47	0.63	0.15	0.79	2.19	1.65	0.11	0.96	0.5	0.72	0.23	0.74
ENSG00000204839	MROH6	5.07	5.61	9.28	10.47	0	40.09	4.25	3.86	5.37	4.02	1.52	19.13	5.43	19.3	1.77	2.82	4.19	2.56	1.15	37.59	2.89	1.63	3.94	3.6	5.68	4.05	3.44	15.35	2.88	67.35	22.75	0.97	0.98	0.73	3.01	2.62	3.87
ENSG00000204842	ATXN2	29.5	25.16	29.6	24.7	25.94	15.24	30.45	34.33	29.85	41.91	33.99	46.5	57.17	41.91	29.08	54.52	33.1	51.68	30.27	34.68	36.89	25.05	39.85	53.7	31.86	31.44	48.65	30.22	25.69	22.19	33.21	48.09	25.33	24.06	38.44	37.53	41.43
ENSG00000204843	DCTN1	76.76	69.58	168.61	84.45	65.52	47.52	131.3	120.31	71.46	56.07	93.36	36.65	64.74	41.34	52.84	33.48	33.98	57.94	37.52	84.62	79.33	33.26	51.88	58.23	143.45	101.24	116.07	106.37	97.94	83.21	95.72	164.41	144.69	129.32	151.82	115.68	80.98
ENSG00000204849	SPATA31A1	0	0	0	0	0	0	0	0	0	0	0	0	0	0	0	0	0	0	0	0	0	0	0	0	0	0	0	0	0	0	0	0	0	0	0	0	0
ENSG00000204850	CTB-158D10.3	0	0.58	0	0.4	0	0.26	0	0	0.07	0.01	0.02	0.11	0	0.27	0.07	0	0	0.01	0	0.09	0	0.17	0.03	0	0	0	0	0	0	0	0	0	0	0	0	0	0
ENSG00000204851	PNMAL2	0.81	0	0.42	0.36	0	0.29	0	0.34	0.06	0.17	0.2	0.49	1.09	0.19	0.18	0	0.22	0.13	0.16	0.14	0.21	0.1	0.38	0.32	0	0.01	0	0	0.01	0	0	0	0.01	0	0	0.01	0
ENSG00000204852	TCTN1	22.97	70.84	24.35	35.59	15.41	17.28	37.53	22.53	23.13	7.02	19.72	21.62	57.88	30.61	13.91	9.17	23.31	26.63	18.02	13.1	25.24	25.28	29.41	39.69	13.63	14.51	23.31	12.66	13.97	34.9	9.81	15.99	11.37	7.84	26.4	30.78	20.25
ENSG00000204856	FAM216A	10.39	36	19.45	10.54	5.36	4.06	30.45	10.12	8.01	11.02	10.23	12.2	8.05	2.06	5.8	10.24	5.99	28.01	11.58	8.13	10.42	11.98	15.15	11.1	68.81	53.55	31.45	45.51	26.49	26.74	39.14	30.67	33.09	37.49	25.79	43.96	35.6
ENSG00000204859	ZBTB48	19.23	37.01	48.12	29.4	7.08	34.13	34.64	29.67	14.57	13.36	8.21	17.12	26.58	8.66	11.68	12.34	6.09	12.68	5.35	11.77	13.37	9.82	17.03	15.75	18.77	29.04	28.21	26.3	8.63	18.46	10.92	12.34	14.31	19.13	15.18	13.44	18.03
ENSG00000204860	FAM201A	4.2	0	0.24	0	0	0.98	0	0	0.01	2.89	1.26	0.89	1.22	1.2	1.07	0.06	1.82	0	0	2.4	0.02	0	0.09	1.75	0.06	0.62	7.83	0.02	7.88	4.45	5.18	0.14	0.08	0.21	0.04	12.69	6.79
ENSG00000204866	IGFL2	20.15	0	0	0	0	11.15	0	0	0.18	4.18	0.13	18.68	13.21	9.95	14.14	0.11	0.77	0.42	0.61	1.39	0.28	1.18	0.34	0.28	0	11.94	0	0	0.43	0	0	0	0	0	0.13	0	0.06
ENSG00000204869	IGFL4	1.1	0	0.29	0	0	0.09	2.84	0.1	0.02	4.51	0.16	0.25	0.63	0.38	0.55	0	0.16	0	0.13	0.02	0.35	0.05	0.02	0	0.16	0.23	0.05	0	0	0	0	0	0.01	0	0.13	0	0
ENSG00000204872	NAT8B	0	0	0.51	0	0	0.2	0	0	0.08	0	0.31	0	0	0.12	0.95	0.18	0.45	0.46	0.32	0.37	0.33	0.23	0.49	0.51	0	0.06	0	0	0	0	0	0	0	0	0	0	0
ENSG00000204873	KRTAP9-3	0	0	0	0	0	0	0	0	0	0	0.17	0	0	0	0	0	0	0	0	0	0	0	0	0	0	0	0	0	0	0	0	0	0	0	0	0	0
ENSG00000204876	AC021218.2	0.2	0	0	0	0	0	0	0	0.02	0	0	0.02	0	0.03	0.42	0.45	0.15	0.19	0	0.09	0	0.02	0.02	0	1.56	1.1	1.88	0.67	0.93	0.03	1.8	0.19	1.4	2.34	0.03	0.92	0.3
ENSG00000204880	KRTAP4-8	0	0	0	0	0	0	0	0	0	0	0.05	0	0	0	0	0	0	0	0	0	0	0.04	0	0	0.77	0	0	0.06	0	0	0	0.04	0.82	0.11	0	0.31	0.14
ENSG00000204882	GPR20	0.2	0	0.62	0	1.44	0	0	0	0.07	0	0	0.04	0.1	0	0	0	0	0	0.09	0.12	0.06	0	0	0	0	0	0.06	0.05	0	0	0	0	0.06	0	0.53	0	0
ENSG00000204887	KRTAP1-4	0	0	0	0	0	0	0	0	0	0	0	0	0	0	0	0	0	0	0	0	0	0	0	0	0	0	0	0	0	0	0	0	0	0	0	0	0
ENSG00000204889	KRT40	0	0	0.23	0	0	0	0	0	0	0.09	0	0.03	0	0	0	0	0.03	0	0	0	0	0	0	0	0	0	0	0	0	0	0	0	0	0	0	0	0.02
ENSG00000204894	RP11-208G20.2	0	0	0	0	0	0	0	0	0	0	0	0	0	0	0	0	0	0	0	0	0	0	0	0	0	0	0	0	0	0	0	0	0	0	0	0	0
ENSG00000204897	KRT25	0	0	0	0	0	0	0	0	0	0	0.54	0	0	0	0	0	0	0	0	0	0	0	0	0	0	0	0	0	0	0	0	0	0	0	0.05	0.02	0
ENSG00000204899	MZT1	18.21	35.34	15.76	10.97	12.71	7.25	25.84	20.07	18.32	48.66	49.4	16.13	16.3	21.25	29.1	12.66	29.04	28.41	15.53	31.3	48.54	42.2	23.92	17.77	43.31	47.7	53.96	43.82	52.34	32.44	35.25	35.22	41.62	55.79	41.89	37.21	38.37
ENSG00000204904	LINC01545	2.29	0	0	0	0	1.75	0	0	0.2	0	0	0	0.3	0.65	0	0	0.24	0	0	0	0.33	0.19	0	0.85	0	0	0	0.28	0.33	0.54	0	0	0.17	0.7	0.11	0.76	0
ENSG00000204909	SPINK9	0	0	0	0	0	0	0	0	0	0.13	0.22	0	0.61	2.16	0	0.25	0	0	0.46	0	0	0	0.11	0.19	0	0	0	0	0	0	0	0	0	0	0	0	0
ENSG00000204913	LRRC3C	0	0	0	0	0	0	0	0	0	0	0	0	0	0	0	0	0	0	0	0	0	0	0	0	0	0	0	0	0	0	0	0	0	0	0	0	0
ENSG00000204915	RP6-99M1.1	0	0	0.5	0	0	0	0	0	0	0	0	0	0	0	0.08	0	0	0.05	0	0	0	0.06	0.06	0	0	0	0	0.12	0	0	0	0.05	0	0.05	0	0	0
ENSG00000204918	PRR20B	0	0	0	0	0	0	0	0	0	0.06	0	0	0	0	0	0	0	0	0	0	0.01	0	0	0	0	0	0	0.03	0	0	0	0.01	0	0	0	0	0
ENSG00000204919	PRR20A	0	0	0	0	0	0	0	0	0	0.06	0	0	0	0	0	0	0	0	0	0	0.01	0	0	0	0	0	0	0.03	0	0	0	0.01	0	0	0	0	0
ENSG00000204920	ZNF155	2.59	3.7	6.09	9.29	0	3.53	5.06	5.25	4.25	4.64	3.88	4.84	9.6	2.41	8.09	2.27	5.62	1.38	3.58	6.56	4.17	4.83	4.56	2.43	4.48	1.63	5.78	3.34	3.7	1.78	5.23	6.7	3.51	7.71	2.99	2.41	4.16
ENSG00000204922	UQCC3	6.82	10.48	5.37	7.79	9.55	6.94	10.29	7.94	5.76	3.72	5.25	3.48	4.44	6.46	2.99	3.67	6.39	4.66	2.2	4.73	5.11	4.65	5.46	4.31	17.43	10.8	13.24	20.03	24.55	25.36	13.89	19.4	12.55	18.04	6.61	24.33	24.56
ENSG00000204923	FBXO48	0.86	0.28	0.81	2.15	0.55	1.13	0.59	0.9	1.07	0.68	1.45	1.82	1.49	1.11	0.82	0.48	0.7	0.94	0.71	1.14	2.75	1.26	1.65	1.89	1.31	1.01	1.5	0.49	0.57	0.72	0.8	0.65	1.19	0.93	0.68	1.01	0.59
ENSG00000204928	GRXCR2	0	0	0	0	0	0	0	0	0.02	0	0	0	0	0.19	0	0	0	0	0	0	0	0	0.08	0.03	0	0	0	0	0	0	0	0	0	0	0	0.04	0
ENSG00000204929	AC074391.1	0	2.85	0	0	0	0.4	0	0	0.18	0.11	0.63	0.05	0.48	0.06	0.06	0	0.05	0	0	0	0.46	0.24	0.24	0.25	0	0.07	0.16	0.22	0	0	0	0	0.04	0	0.34	0.07	0
ENSG00000204930	FAM221B	0.04	0	0	0	0	0	0	0	0	0.01	0.02	0.25	0.14	0.02	0.04	0.03	0.06	0	0.12	0.06	0	0	0	0.05	0	0	0.07	0	0	0	0	0	0	0	0	0	0
ENSG00000204933	CD177P1	0.18	0	0	0	0	0	0	0	0	0	0	0	0	0.12	0	0	0	0	0.08	0	0.14	0	0	0	0	0	0.14	0	0	0.06	0	0	0	0	0	0	0
ENSG00000204934	ATP6V0E2-AS1	0.2	0.31	0.7	0.86	19.66	0.69	1.7	1.19	0.2	1.46	0.24	1.03	0.69	0.2	0.27	0.07	0.07	0.52	0.12	0.15	1.42	0.41	0.57	0.89	0	4.43	2	0	0.93	0.63	0.24	0.37	0.15	0	1.54	2.39	1.24
ENSG00000204936	CD177	0.32	0	0.89	0	0	8.13	0	0.46	0.02	1.26	0.09	0.31	0.72	1.09	0.26	0.22	1.98	1.7	0.48	2.35	5.45	0.04	0.09	0.07	2.49	0.35	0.61	0.57	3.89	2.06	0.67	1.94	0.64	0.64	0.09	0.3	0.63
ENSG00000204941	PSG5	0.21	0	7.24	1.91	0	0	5	0.18	0	0.33	0	0.13	0.33	0.43	0.7	0.11	0	0.21	0.09	1.17	0	0	0.03	0.03	46.56	0.12	17.56	2.37	2.9	3.37	0.23	75.69	18.56	6.11	20.61	0.12	18.72
ENSG00000204946	ZNF783	7.03	11.3	10.82	8.73	1.03	10.99	3.89	10.93	11.32	5.45	11.2	11.33	13.97	4.53	7.9	6.41	5.89	9.25	5.96	6.95	9.46	7.72	7.29	8.09	4.52	7.21	6.3	4.82	12.46	5.3	5.81	4.32	2.53	4.33	8.53	11.58	3.35
ENSG00000204947	ZNF425	1.22	0.36	0.68	0	0	0.63	0	0.84	0.29	1.59	0.33	0.99	2.06	0.42	0.4	0.7	0.34	0.8	0.86	0.56	0.34	0.28	1	1.93	0.37	2.08	0.52	0.39	1.02	0.45	0.48	0.61	0.19	0.24	3.47	2.45	0.18
ENSG00000204949	FAM83A-AS1	3.15	0	0.27	0	0	6.19	0	0	0	0.38	0.42	0.97	0.12	0.65	0.1	14.25	1.64	0	0.05	6	3.44	0.04	0.04	0.17	0	0.18	0	0	0.06	2.52	1.29	0	0	0	0	1.42	1.52
ENSG00000204950	LRRC10B	1.28	0.71	0.41	0	0	0.47	1.11	0.38	0.43	3.64	0	0.17	0.42	0.03	0.03	0.05	0.42	0.16	0.53	0.08	0.34	0	0.29	0.05	0	0	0.02	0	0	0.16	0	0	0.02	0	0	1.93	0.07
ENSG00000204952	FBXO47	0	0	0	0	0	0	0	0	0	0	0	0	0	0	0	0.18	0	0	0	0.02	0	0.02	0	0	0	0	0	0	0	0	0	0.04	0	0	0	0.05	0
ENSG00000204954	C12orf73	14.28	7.39	9.34	15.07	11.47	4.72	24.75	15.72	6.84	15.76	13.08	10.19	13.72	12.33	7.5	3.93	10.13	14.01	6.79	9.55	7.7	9.01	11.31	13.05	13.23	17.09	11.17	23.41	11.5	15.61	10.64	12.08	7.09	8.55	14.02	12.92	10.08
ENSG00000204956	PCDHGA1	1.55	1.71	1.12	6.67	0	0.51	1.99	5.85	2.99	5.12	0.46	0.73	0.47	1.07	0.41	0.83	0.75	0.62	0.4	0.19	1.48	2.89	0.8	0.46	0.55	0.47	1.44	1.47	0.13	0.15	0.19	1.51	0.27	1.65	0.76	0.08	0.12
ENSG00000204959	ARHGEF34P	7.69	3.18	0.13	1.56	0	0.98	0.36	1.79	0.09	0.21	3	7.02	4.25	0.44	0.85	1.99	5.11	0.05	0.41	3.14	6.44	0.74	0.86	0.94	0	5.31	1.23	2.23	0.15	6.05	4.09	0.8	0.16	0	0	0.86	0.98
ENSG00000204960	BLACE	0	0	0	0	0	0	0	0	0	0.02	0	0	0	0	0	0	0	0	0	0	0	0	0	0	0	0	0	0	0	0	0	0	0	0	0	0	0
ENSG00000204961	PCDHA9	0	0	0.48	0	0	0	0	0.06	0.07	2.35	0.15	0.13	0.4	0.08	0.07	0.29	0.13	0.01	0	0	0.19	0.14	0.12	0.23	0.46	0	0	0	0	0	0.01	0.03	0.01	0	0.01	0	0
ENSG00000204962	PCDHA8	0.03	0.36	0	0	0	0	0	0.07	0.2	0.87	0.16	0.14	0.85	0.03	0.09	0	0	0.05	0	0	0.33	0.08	0.25	0.21	0.09	0	0.02	0.05	0	0	0	0.1	0.06	0	0.1	0.07	0
ENSG00000204963	PCDHA7	0.39	1.97	0.11	0	0	0	0	0.39	1.37	2.73	1.18	0.41	0.58	0.32	0.38	0	0.29	0.04	0	0.56	1.34	0.49	0.98	0.23	1.9	0.31	0.03	0.09	0.02	0.15	0.29	2.04	0.26	0.09	0.04	0.07	0
ENSG00000204965	PCDHA5	0.58	4.75	0	0	0	0	0	0.4	0.11	2.53	0.97	0.31	0.27	0.23	0.64	0.16	0.19	0.15	0	0.05	0.5	1.27	0.45	0.15	0.82	0	0	0	0	0.02	0	1.53	0.5	0	0.08	0.28	0
ENSG00000204967	PCDHA4	1.1	2.2	1.91	0.32	0	0.05	0	0.78	0.63	2.4	0.36	0.45	0.94	0.37	0.41	0.09	0.99	0.04	0.03	0.05	2.24	1.51	0.16	0.14	0.15	0.01	0.02	0	0	0	0	0.39	0.02	0	6.49	0.87	0
ENSG00000204969	PCDHA2	0.03	2.77	1.19	0	0	0	0	0.07	0.81	2.51	0.5	0.36	1.11	0.17	0.15	0	0.07	0.11	0	0	1.28	0.32	0.25	0.21	0.73	0.03	0.03	0	0	0	0.02	0.66	0.18	0.04	0.47	1.52	0
ENSG00000204970	PCDHA1	0.25	3.38	0.28	0	0.69	0.12	0	0.88	0.09	6.82	0.22	0.41	0.21	0	0.12	0	0.08	0	0	0.11	0.39	0.04	0.17	0	0.91	0.02	0	0.21	0	0	0	1.2	0.62	0	0.89	0.13	0
ENSG00000204971	RP11-807H22.7	0	0	0	0	0	0	0	0	0	0.4	0	0	0	0	0	0	0	0	0	0	0	0	0.34	0	0	0	0	0	0	0	0	0	0	0	0	0	0
ENSG00000204977	TRIM13	12.9	8.89	16.2	8.69	14.19	12.93	15.16	10.7	14.32	27.71	19.15	19.74	24.31	10.95	22.06	6.34	15.95	12.39	13.49	19.25	18.2	17.19	14.56	25.44	11.81	10.67	13.93	14.58	12.74	15.5	13.95	14.29	9.74	15.26	9.28	12.36	11.28
ENSG00000204978	ERICH4	0	3.22	0	0	0	0	0	0	0.3	0.14	0.06	0.07	0.09	0.09	0.08	0.26	0.07	0.1	0.08	0.14	0.05	0	0.06	0	0	0	0	0	0.1	0	0	0	0	0	0	0	0
ENSG00000204979	MS4A13	0	0	0	0	0	0	0	0	0	0.09	0	0	0	0	0	0	0	0	0	0	0	0	0.15	0	0	0	0	0.47	0	0	0	0.26	0	0	0	0	0
ENSG00000204982	PRSS3P4	0	0	0	0	0	0	0	0	0	0	0	0	0	0	0	0	0	0	0	0	0	0	0	0	0	0	0	0	0	0	0	0	0	0	0	0	0
ENSG00000204983	PRSS1	0	0	0	0	0	0	0	0	0	0.13	3.11	0.38	20.9	0.17	0.29	0	0	0	0	1.42	0	0.21	0.08	0	0	0	0	0	0	0	0	0	0	0	0	0.22	0
ENSG00000204989	OR4D8P	0	0	0	0	0	0	0	0	0	0	0	0	0.27	0	0	0	0	0	0	0	0	0	0	0	0	0	0	0	0	0	0	0	0	0	0	0	0
ENSG00000204990	RP5-842K16.1	0	0	0	0	0	0	0	0	0	0.45	0.11	0.16	0	0.22	0	0	0	0	0.05	0	0	0	0	0.12	0	0	0	0	0	0	0.06	0	0	0	0	0	0
ENSG00000204991	SPIRE2	12.97	8.02	4.36	14.03	18.29	7.42	7.97	2.81	2.78	17.65	4.13	1.63	6.87	1.08	0.24	1.01	0.94	1.18	0.63	2.31	3.01	0.62	1.17	7.44	3.13	6.73	1.68	2.68	6.49	6.35	3.14	0.81	5.17	3.47	5.47	2.41	6.47
ENSG00000204993	AC139712.2	0	0	0	0	0	0	0	0	0	0	0	0	0	0	0	0	0	0.02	0	0	0	0	0.03	0.06	0.04	0.06	0.02	0	0	0	0	0	0	0	0.04	0	0.02
ENSG00000205002	AARD	0.44	0	1.89	0	0	1.4	0	0	0.83	0.62	0.79	0.27	0.31	0.29	0	0	0.61	0.09	0.41	0.1	0.14	0.23	0.17	1.14	1.1	0.02	0.82	0.31	0.02	1.99	0.13	0.09	0.07	2.2	1.31	0.03	0
ENSG00000205015	LINC02138	0	0	0	0	0	0	0	0	0	0	0	0	0	0	0	0	0	0	0	0	0	0	0	0	0	0	0	0	0	0	0	0	0	0	0	0	0
ENSG00000205018	RP11-830F9.6	0.17	0	0	0	0	0.2	0	0.13	0	0.09	0.03	0.51	0.08	0	0.07	0.12	0.03	0.02	0.11	0.03	0.11	0.03	0.03	0.12	0	0	0	0	0	0	0	0	0	0	0	0	0
ENSG00000205022	PABPN1L	0	0	0	0	0	0	0	0	0	0.08	0	0.19	0.06	0.11	0	0	0	0.06	0	0	0	0	0	0	0	0	0	0	0	0	0	0	0	0	0	0	0
ENSG00000205025	OR5G5P	0	0	0	0	0	0.67	0	0	0	0	0	0	0	0	0	0	0	0	0	0.2	0.05	0.21	0	0	0	0	0	0	0	0	0	0	0	0	0	0	0
ENSG00000205029	OR5D16	0	0	0	0	0	0	0	0	0	0	0	0	0	0	0	0	0	0	0	0	0	0	0	0	0	0	0	0	0	0	0	0	0	0	0	0	0
ENSG00000205030	OR5L2	0	0	0	0	0	0	0	0	0	0	0	0	0	0	0	0	0	0	0	0	0	0	0	0	0	0	0	0	0	0	0	0	0	0	0	0	0
ENSG00000205035	RP11-707M1.1	0	0	0	0	0	0	0	0	0	0.08	0	0	0	0	0	0	0	0	0	0.03	0	0	0	0	0.08	0	0	0	0	0	0	0	0	0	0	0	0
ENSG00000205037	RP11-863P13.4	0	0	0	0	0	0	0	0	0	0.02	0.01	0.07	0	0.02	0.02	0	0	0	0.12	0.17	0.01	0.03	0.18	0.04	0.07	0	0.02	0.07	0.02	0.02	0	0.02	0	0	0	0	0.02
ENSG00000205038	PKHD1L1	0.54	0	0.41	0	0	1.62	0	0	0	1.56	0.05	3.65	0.78	0.07	0.05	0	0.6	0.01	0.11	0.2	0.3	0.19	1.62	1.91	0	0	0.01	0.02	0	1.23	1.72	0	0.02	0	0	0.14	0
ENSG00000205041	CTC-425O23.2	0.21	0	0.2	0	0	0	0	0.22	0.49	1.45	0.98	2.71	3.84	0.54	0.64	0.38	0.67	0.7	0.09	0.33	1.22	0.13	1.15	0.91	1.56	0.11	0.82	0.64	0.36	0.81	0.41	0.53	0.41	0.73	0.47	0.75	0.41
ENSG00000205044	RP11-56P9.11	0	0	0	0	0	0	0	0	0	0	0	0	0	0	0	0	0	0	0	0	0	0	0	0	0	0	0	0	0	0	0	0	0	0	0	0	0
ENSG00000205045	SLFN12L	0.69	0.17	0.47	3.11	0	3.14	8.81	1.44	1.99	1.48	4.91	19.87	0.76	2.6	6.63	5.3	4.14	3.81	1.91	6.42	2.79	3.07	1.81	13.12	0.2	0.51	0.92	0	0	0.26	0.27	2.43	0.33	0.22	0	0.48	0.06
ENSG00000205054	LINC01121	0	0	0	0	1.92	0	0	0.27	1.15	0	0.5	0	0	0	0.13	0	0.05	0.59	1.7	0.25	3.66	4.08	5.83	0.05	0	0.02	0	0.08	0.04	0	0	0	0	0	0	0	0.02
ENSG00000205056	RP11-693J15.5	0.05	0	0	0.27	0	0.16	0	0.02	0	0.13	0	4.51	0	0.05	0.05	0.09	0.03	0	0.19	0.02	0.03	0.02	0.07	0.07	0	0.01	0	0	0	0	0	0	0	0	0	0	0
ENSG00000205057	CLLU1OS	0.7	0	0	0	0	0	0	0	0	0	0.55	0.71	0	0.15	0	6.25	0.95	0	0.62	19.86	0.46	0	0.09	0.69	0.42	0	0	0	0	0	0	0.08	0	0	0	0	0
ENSG00000205060	SLC35B4	7.85	18.04	8.86	4.71	9.38	2.88	18.09	7.41	12.93	5.13	11.15	4.86	5.22	3.52	7.74	7.09	7.11	9.15	5.43	4.96	41.2	8.54	11.05	7.26	26.85	25.22	19.85	17.32	27.5	3.57	10.94	16.97	12.68	8.6	20.79	13.74	12.41
ENSG00000205076	LGALS7	0	0	0	0	0	0	0	0.69	0	0.15	8.16	0	0	0.8	0	0	0	0.1	0	0	0	0.16	0	0	0	0	0	0	0	0	0	0	0	0	0	0	0
ENSG00000205078	SYCE1L	2.64	2.65	23.82	8.06	6.85	7.55	5.39	0.27	0.52	4.1	0.56	0.35	1.83	0.63	0.94	0.15	0.77	0.51	0.81	0	0.9	0.06	0.21	1.86	2.25	0.7	5.9	0.17	5.21	14.85	0.16	0.68	1.66	3.02	0.71	0.42	5.58
ENSG00000205084	TMEM231	4.25	15.39	4.99	14.18	6.53	6.25	13.36	7.29	5.32	7.24	4.95	3.71	11.49	3.87	4.47	0.77	3.87	8.96	3.3	4	10.71	3.63	6.14	3.56	4.8	11.08	6.06	5.32	7.73	4.55	3.42	4.81	5.14	5.76	7.24	11.42	8.03
ENSG00000205085	FAM71F2	0.19	2.87	0.41	0	0	0.23	0	0.62	0.34	0.81	0.65	1.23	0.77	0.2	0.67	0.19	0.44	0.36	0.45	0.41	1.09	0.43	1.32	0.94	0.52	0.55	1.13	0.38	0.46	0.28	0.11	0.96	0.4	0.14	0.44	0.45	0
ENSG00000205086	C2orf91	0.08	0	0	0	0	0	0	0	0	0	0.02	0.18	0.07	0.13	0.02	0	0.04	0	0.03	0.27	0.01	0.21	2.11	0.01	0	0	0	0	0	0	0	0	0	0	0.01	0	0
ENSG00000205089	CCNI2	3.57	4.09	0.82	0	0	7.79	0	3.69	2.76	7.33	2.96	3.51	4.47	7.85	5.77	1.76	1.83	1.5	3.42	1.85	2.12	0.86	1.87	5.47	0	0.18	0.36	0.01	0.64	0.56	0.75	0.05	0.86	0.13	0.9	0.04	0.21
ENSG00000205090	TMEM240	2.49	2.14	4.2	3.45	0	1.35	0	3.55	0.66	3.41	0.72	0.09	2.28	0	0.58	1.01	0.27	0.85	0.77	0.38	1.03	0.32	0.78	0.52	0.69	2.29	5.79	2.21	0.49	1.05	1.47	0.27	1.44	1.82	1.5	3.32	1.2
ENSG00000205097	FRG2	0	0	0	0	0	0	0	0.09	0.05	0.1	0	0	0	0.14	0.15	0	0.03	0.03	0	0	0.04	0.02	0.07	0.03	9.8	0.13	0.27	0.22	0.11	0	0.08	4.33	181.38	0.02	0	0.02	0
ENSG00000205100	HSP90AA4P	0	0	0	0	0	0	0	0	0	0	0.02	0.05	0	0	0	0	0	0	0	0	0	0	0	0	0.02	0	0	0	0	0	0	0	0	0	0	0	0
ENSG00000205105	COX17P1	0	0	0	0	0	0	0	0	0	0	0	0	0	0	0	0	0	0	0	0	0	0	0	0	0	0	0	0	0	0	0	0	0	0	0	0	0
ENSG00000205106	DKFZp779M0652	0.61	0	0	0	0	0	0	0.48	0.2	0	0	0.11	0	0	0.27	0	0.11	0.08	0.41	0	0.17	0.1	0.2	0.11	0	0	0	0.07	0	0	0	0	0.17	0	0.56	0.07	0
ENSG00000205108	FAM205A	0	0	0.04	0	0	0	0	0	0.01	0.02	0	0.04	0.03	0.05	0.03	0	0.02	0.02	0.04	0	0.03	0	0.03	0	0	0	0.03	0	0.01	0	0	0	0	0.02	0	0	0
ENSG00000205111	CDKL4	0.07	0	0	0	0	0	0	0	0.03	0.3	0.09	0.04	0.13	0.39	0.04	0.64	0.05	0.07	0.5	0.06	0	0.14	0.1	0.1	0	0	0	0.08	0	0	0	0	0	0.07	0	0	0.23
ENSG00000205116	TMEM88B	0.12	0	0	0	0	1.37	0	0	0	0	0	0	0	0	0	0	0	0	0	0	0	0	0	0	0	2.56	0	0	0	0	0	0	0	0	0	0	0
ENSG00000205126	ACCSL	0	0	0	0	0	0	0	0	0.03	0	0	0	0	0	0	0	0	0	0	0	0.07	0	0.03	0	0	0	0	0	0	0	0	0.02	0	0	0	0	0.02
ENSG00000205129	C4orf47	0.37	0	1.22	1.47	0	4.52	0	7.37	7.86	2.51	3.64	1.4	6.02	1.27	0.38	2.48	0.92	0.51	1.34	2.18	2.18	2.45	2.56	5.53	0.63	0.53	0.77	1.56	0.23	1.52	0.95	0.55	2.67	0.45	0.43	0.74	0.47
ENSG00000205133	TRIQK	22.2	26.73	19.44	25.35	40.49	8.51	9.48	20.75	22.81	13.65	15.02	10.16	19.15	12.45	18.57	5.4	19.24	9.23	6.45	29.2	15.65	17.96	25.2	12.45	33.17	14.22	19.22	4.94	13.09	15.47	13.58	15.7	22.53	24.7	30.18	11.73	12.52
ENSG00000205138	SDHAF1	15.87	37.93	18.67	17.78	11.25	12.16	14.02	25.93	8.98	8.91	8.66	8.33	9.63	9.51	9.82	5.85	10.55	9.13	5.78	7.47	8.02	7.73	7.66	6.37	18.45	12.01	18.47	20.25	18.83	18.89	13.22	17.87	9.13	11.68	23.13	15.82	22.2
ENSG00000205143	ARID3C	0.3	0	0	0	0	0	0	0	0.04	0.21	0	0	0	0.06	0.19	0	0	0	0.1	0	0	0	0	0	0	0	0.03	0.07	0.12	0.13	0	0.03	0	0.03	0	0.19	0.06
ENSG00000205155	PSENEN	82.23	270.54	111.09	102.05	106.6	92.11	66.57	153.67	65.94	47.18	89.15	53.79	76.54	44.32	73.36	30.24	82.87	77.68	45.17	60.62	77.21	61.08	57.19	70.95	81.02	73.25	80.23	89.78	109	98.12	82.66	97.67	78.94	69.03	188.14	109.02	82.83
ENSG00000205174	C7orf66	0	0	0	0	0	0	0	0	0	0	0.58	0	0	0.31	0.27	0.45	0	0.16	0	1.11	0.32	0.19	1.39	0	0	0	0	0	0	0	0	0	0	0	0	0	0
ENSG00000205176	REXO1L1P	0	0	0.04	0	0	0.05	0	0	0	0	0	0	0	0.08	0.03	0.01	0	0	0	0.01	0	0.01	1.77	0.02	0	0	0	0	0	0	0	0	0	0.01	0	0	0
ENSG00000205177	C11orf91	0.66	0	0	0	0	0	0	0.07	0	0.1	0.09	0.08	0	0	0	0	0	0.15	0	0.19	0.07	0.11	0.09	0	0	0	0.23	0.88	0.07	0.14	0	0.42	0.27	0.07	0	0.12	0.19
ENSG00000205181	LINC00654	1.13	3.41	0.73	0.86	0.51	0.21	0.8	0.4	0.08	1.15	0.11	0.85	0.44	0.48	0.36	0.46	0.15	0.43	0.48	0.32	0.42	3.12	2.81	0.48	0.02	0.21	0.83	0	0.05	0.01	0.02	0.33	0.02	0.01	1.68	3.06	0.07
ENSG00000205184	SLC10A5P1	0	0	0	0	0	0	0	0.03	0	0	0	0	0.06	0	0	0	0	0	0	0	0	0.04	0	0.04	0	0	0	0	0	0	0	0.03	0	0	0	0	0
ENSG00000205186	FABP9	0	0	0	0	0	0	0	0	0	0	0.91	0	0	0	0	0	0	0	0	0	0	0	0	0	0	0	0	0	0	0	0	0	0	0	0	0	0
ENSG00000205189	ZBTB10	7.19	8.31	12.28	3.24	3.47	2.33	5.93	4.81	6.23	7.55	5.83	4.72	8.59	3.6	6.49	2.52	5.72	2.21	6.37	4.18	6.36	8.09	10.23	5.19	3.2	27.59	7.38	6.57	2.1	1.84	2.81	5.16	5.43	8.9	9.56	9.35	9.96
ENSG00000205208	C4orf46	6.66	7.85	7.09	5.53	6.91	2.68	6.52	5.51	15.99	12.08	12.63	5.45	2.91	11.07	8.19	3.34	12.88	17.92	2.51	7.49	13.94	15.19	43.99	5.09	20.24	9.87	18.94	9.59	13.91	6.39	15.74	19.12	23.3	19.97	18.14	22.09	14.98
ENSG00000205209	SCGB2B2	0.09	0	0	0	0	0	0	0.08	0.2	0.89	0.09	0.38	1.29	0	0.12	0	0.3	0.2	0.02	0.07	0.08	0.04	0.34	0.06	0.04	0	0.42	0.9	0.4	0.02	0.05	0.03	0.2	0.19	0.53	0.01	0.16
ENSG00000205212	CCDC144NL	0	0.31	0	0	0	0.12	0.37	0	0.02	26.17	0	0.07	0	0.72	0.02	0.04	0.09	0	0	0	0.01	0.1	0.21	0.02	0	0	0	6.19	0	0	0	0	0	0	0	0.44	0
ENSG00000205213	LGR4	13.73	4.44	7.86	13.92	0.56	3.51	14.52	2.57	4.86	8.62	17.22	8.02	22.08	18.9	14.67	10.23	39.43	4.96	10.04	19.4	6.61	17.06	17.14	2.01	22.19	15.28	12.47	5.78	28.17	33.49	42.44	21.4	23.32	27.21	7.12	0.26	13.72
ENSG00000205215	KRT17P7	0	0	0	0	0	0.1	0	0	0	0	0	0	0	0	0	0	0	0	0.06	0	0	0	0	0	0	0	0	0	0	0	0	0	0	0	0.02	0.02	0
ENSG00000205220	PSMB10	53.87	72.54	43.44	111.55	112.68	83.42	45.48	50.52	64.04	26.33	137.12	99.88	26.81	26.86	66.36	30.62	87.7	53.01	26.31	61.6	31.12	53.52	29.86	136.68	26	61.9	46.97	31.83	32.54	96.37	58.12	26.97	42.02	35.88	23.29	17.46	28.37
ENSG00000205221	VIT	0	0.27	0	0	0	0	0	0.4	0.02	0	0.8	1.22	0.06	0.03	0.39	0	0	0.38	6.1	0	0.07	1.57	0.89	0.04	0	0	2.05	0	0.06	0	0	0.07	0.83	0	50.21	0	2.21
ENSG00000205231	TTLL10-AS1	0	0	0.04	0	0	0	0	0	0	0.57	0.01	0.2	0.02	0.02	0.04	0.06	0.03	0.01	0	0.05	0.02	0	0	0.06	0	0.01	0	0	0	0.01	0	0	0	0	0	0	0
ENSG00000205236	RP11-514P8.6	0.86	0.68	4.23	2.29	0	0.61	0	3.48	0.89	0	0	1.96	2.4	4.33	0.15	0	0.93	0	0	0.18	0.08	1.55	0	0.71	1.56	0.19	1.23	0	1.51	0.09	0.08	0.17	0.12	0.2	0.72	0.4	0.72
ENSG00000205238	SPDYE2	2.42	0.06	0.21	0.03	0	0.57	3.29	0.5	0.71	4.5	2.25	4.91	3.72	9.86	2.03	0.91	1.25	1.14	1.22	1.51	2.71	3.16	3.19	1.14	0.14	1.91	2.14	0.83	1.66	0	0.33	0.04	0.21	0.51	1.5	1.34	0.55
ENSG00000205240	OR7E36P	0	0	0	0	0	0	0	0	0	0	0	0	0.1	0	0	0	0	0	0	0	0	0	0	0	0	0	0	0	0	0	0	0	0	0	0	0	0
ENSG00000205250	E2F4	66.58	73.53	60.72	43.45	36.48	31.23	42.46	40.82	38.72	21.84	30.68	41.7	32.61	18.89	37.02	11.36	39.06	46.6	20.55	30.91	39.65	31.43	40.5	19.53	72.34	82.69	67.29	68.1	74.52	86.34	69.63	58.77	68.86	75.45	44.71	123.42	101.52
ENSG00000205266	KRT17P5	0.26	0	0	0	0	0	0	0	0.02	0.08	0	0	0	0	0	0	0	0	0.09	0	0	0	0	0	0	0	0	0	0	0	0	0	0	0	0	0	0
ENSG00000205267	DGAT2L7P	0	0	0	0	0	0	0	0	0	0	0	0	0	0	0	0	0	0	0	0	0	0	0	0	0	0	0	0	0	0	0	0	0	0	0	0	0
ENSG00000205268	PDE7A	52.97	17.07	20.43	16.57	4.66	10.92	11.24	7.48	17.14	41.44	22.08	109.83	41.95	36.6	33.09	18.39	51.54	19.11	15.55	31.93	19.9	16.87	32.54	47.34	10.09	15.55	9.99	3.52	11.38	12.21	10.85	9.03	9.08	19.09	20.82	12.3	7.12
ENSG00000205269	TMEM170B	1.16	0.9	2.28	1.24	0	0.44	0.3	1.46	1.28	2.73	1.02	1.43	2	0.99	2	1.5	1.5	1.4	2.71	2.31	1.59	2.47	2.5	1.62	1.27	0.17	1.67	0	0.14	1.34	1.05	0.84	0.98	2.05	1.97	2.97	12.91
ENSG00000205274	TRBV20OR9-2	0	0	0	0	0	0	0	0	0	0	0.21	0	0	0	0	0	0	0.17	0	0	0	0	0	0	0	0.71	0	0	0	0	0.78	0.19	0	0	0	0.16	0
ENSG00000205277	MUC12	7.99	28.18	1.78	0	0	1.76	0	0.76	1.19	2.73	2.28	0.65	0.3	6.7	2.05	4.32	0.4	0.74	0.35	0.95	1.38	0.01	0.8	1.5	0	7.48	1.12	0.1	3.92	0.08	0	0.32	0.26	0	0.75	1.46	0.24
ENSG00000205279	CTXN3	0	0	0	0	0	0	2.9	0	0	0	0	0	0	0	0	0	0	0	0.38	0	0	0	0	0	0	0	0	0	0	0	0	0	0	0	0	0	0
ENSG00000205293	LINC01602	0	49.6	0	0	0	0	0	0	0.02	0	0	0	0	0	0	0	0	0.06	0	0.35	0	0	0.05	0.08	0.09	2.12	0	0.44	0.02	0	0.06	0.31	0.12	0	0	0	10.42
ENSG00000205300	RP11-352D3.2	0	0.59	0	0	0	0	0	0	0.28	0	0.09	0.1	0	0.29	0	0	0.11	0.08	0	0	1.15	0	0.09	0.2	0	0	0	0	0	0	0	0.08	0	0.31	0	0	0.07
ENSG00000205301	MGAT4D	0	0	0	0	0	0	0	0	0	0.01	0	0	0	0	0	0.08	0	0	0	0.06	0	0	0.06	0	0	0	0	0	0	0	0	0	0	0	0	0	0
ENSG00000205302	SNX2	73.29	88.82	71.95	59.33	41.92	34.1	62.04	95.8	70.36	53.2	55.62	104.49	77.18	63.51	102.01	63.26	100.12	81.13	68.28	84.16	60.39	95.66	106.49	41.91	72.92	24.32	70.48	64.25	65.79	40.48	74.75	100.07	84.13	102.32	78.72	70.01	92.29
ENSG00000205307	SAP25	0.79	6.91	2.83	20.82	0.02	17.7	0	2.98	1.45	4.95	2.43	16.1	9.86	13.65	2.83	7.63	1.01	2.4	1.42	4.25	2.35	1.8	3.37	9.04	0.6	0.47	1.33	0.15	0.47	0.73	0.39	0.33	0.13	0.34	0.96	0.42	0.47
ENSG00000205309	NT5M	6.29	8.22	1.12	4.07	0.94	2.05	5.41	1.72	1.18	5.32	1.34	0.77	0.6	1.73	0.53	0	0.22	0.41	0.24	0.22	2.34	1.25	0.69	1.27	0.19	0.87	2.79	2.72	2.16	5.18	0.03	0.98	0.57	0.72	4.3	2.83	1.35
ENSG00000205312	KRT17P4	0	0	0	0	0	0.48	0	0	0	0	0	0	0	0	0	0	0	0	0.28	0	0	0	0	0	0	0.03	0.02	0	0	0.41	0	0	0	0	0.07	0	0
ENSG00000205318	GCNT6	0	0	0	0	0	0	0	0	0	0	0.06	0.2	0	0.09	0	0	0.14	0.2	0.16	0.14	0.1	0	0.06	0	0	0.15	0	0	0	0	0.44	0.1	0.1	0	0.05	0	0
ENSG00000205323	SARNP	83.16	120.57	63.91	35.06	50.69	44.53	83.79	80.92	117.87	143.47	146.9	73.25	94.67	170.41	115.5	59.87	120.3	130.2	106.69	139.45	113.94	120.64	96.33	76.03	70.61	100.64	117.6	93.6	77.86	79.76	131.43	100.93	101.69	80.65	124.89	158.97	123.3
ENSG00000205325	AC005863.1	0	0	0	0	0	0	0	0	0	0	0	0	0	0.1	0	0.03	1.09	0	0	0	0.2	0.02	0	0	0	0	0	0	0	0	0.01	0	0	0	0.16	0	0.01
ENSG00000205327	OR6C68	0	0	0	0	0	0	0	0	0	0	0	0	0	0.09	0	0	0	0	0	0	0	0	0	0	0	0	0	0	0	0	0	0	0	0	0	0	0
ENSG00000205328	OR6C65	0	0	0	0	0	0	0	0	0	0.12	0	0	0	0	0	0	0	0	0	0	0	0	0	0	0	0	0	0	0	0	0	0	0	0	0	0	0
ENSG00000205329	OR6C3	0	0	0	0	0	0	0	0	0	0	0	0	0	0	0	0	0	0	0	0	0	0	0	0	0	0	0	0	0	0	0	0	0	0	0	0	0
ENSG00000205330	OR6C1	0	0	0	0	0	0	0	0	0	0	0	0	0	0	0	0	0	0	0	0	0	0	0	0	0	0	0	0	0	0	0	0	0	0	0	0	0
ENSG00000205331	OR6C72P	0	0	0	0	0	0	0	0	0	0	0	0	0	0	0	0	0	0	0	0	0	0	0	0	0	0	0	0	0	0	0	0	0	0	0	0	0
ENSG00000205333	GOLGA2P1	0	0	0	0	0	0	0	0	0	0	0	0	0	0	0	0	0	0	0	0	0	0	0	0.02	0	0	0	0	0	0	0	0	0	0	0	0	0
ENSG00000205334	LINC01460	0	0	0	0	0	1.05	0.03	0	0.07	0.02	0.16	0.13	0.54	2.5	0.02	0.61	0.33	0.04	0.17	0.02	0.36	0.17	0.05	1.96	0.06	0.05	0.03	0.24	0.01	0	0	0	0	0.04	0	0.01	0
ENSG00000205336	ADGRG1	40.71	5.69	34.53	9.37	1.31	14.9	0.3	3.43	3.62	16.6	66.95	44.5	169.91	28.73	10.39	6.55	166.01	4.4	6.2	21.85	35.84	3.66	16.93	32.56	1.57	3.93	95.52	2.45	143.05	130.01	67.23	1.11	51.43	10.48	2.47	17.52	45.96
ENSG00000205339	IPO7	42.59	54.79	59.73	45.65	35.46	11.75	62.6	42.1	26.17	43.3	49.22	40.1	57.46	64.86	95.75	41.55	85.38	97.2	82.37	66.47	71.93	81.63	89.26	28.51	227.55	137.68	193.06	97.58	117.59	62.78	131.6	209.24	125.29	189.79	192.72	110.16	137.99
ENSG00000205352	PRR13	118.17	307.22	74.98	216.43	89.64	110.16	115.59	147.05	134.6	91.43	175.01	190.24	168.27	92.04	138.66	131.5	184.71	166.92	120.35	264.88	207.55	154.23	130.1	133.25	126.51	343.27	131.07	247.98	97.22	171.25	169.11	159.82	230.16	93.12	136.69	169.59	143.81
ENSG00000205356	TECPR1	12.44	15.11	11.37	23.9	16.06	8.3	15.82	10.05	5.97	9.77	8.38	14.17	13.15	13.48	10.42	10.15	5.88	6.35	4.94	5.8	9.22	4.24	14.04	10.3	3.3	19.83	11.92	6.11	8.07	3.71	4.38	7.33	9.5	4.11	17.97	4.74	6.22
ENSG00000205358	MT1H	0.53	2.82	0.63	0	98.42	3.03	18.99	2.61	3.11	1.71	36.29	15.59	0.7	2.51	27.11	201.33	4.95	24.68	1.3	306.28	12.4	3.34	11.61	69.76	0	11.89	0	0	0	0	0	0	0	0	0	0	2.24
ENSG00000205359	SLCO6A1	0	0	0	0	0	0	0	0	0	5.02	0	0	0.14	1.84	0	0	0	0	0	0.43	0	0	0.41	0	0	0	0	0	0	0	0	0	0	0	0	0	0
ENSG00000205360	MT1CP	0	0	0	0	0	0	0	0	0	0	0	0	0	0	0	0	0	0	0	0	0	0	0	0	0	0	0	0	0	0	0	0	0	0	0	0	0
ENSG00000205361	MT1DP	0	0	0	0	0	22.75	0	0	0	0	2	0	0	0	0	0	0	1.64	0	0	0	1.99	0	0	0	0	0	0	0	0	0	0	0	0	0	0	0
ENSG00000205362	MT1A	0	5.1	0	0	0	0.58	20.27	0	0.23	3.43	6.23	10.04	2.12	0	8.89	3.27	2.48	4.62	58.29	3.19	15.72	7.16	7.85	9.32	0	16.5	0	0	0	0	0	0	0	0	0	0	3
ENSG00000205363	C15orf59	6.74	1.54	3.49	2.09	0	1.42	3.52	2.13	1.59	1.75	0.89	0.65	0.17	5.74	1.36	0.12	0.24	0.27	2.15	1.11	0.48	4.3	3.37	3.55	0	0.09	0.1	0	0	0	0	0.1	0	0	2.63	0.15	0.18
ENSG00000205364	MT1M	21.79	1.97	1.44	20.66	4.46	2.28	18.63	0.28	39.88	4.07	40.65	12.49	2.75	1.89	41.88	6.81	5.89	8.94	33.54	76.76	5.65	2.11	5.88	11.38	0.05	10.55	6.91	0	7.87	0	4.75	1.09	0	3.02	0	38.67	0
ENSG00000205396	LINC00661	0	0	0	0	0	0	0	0	0	0	0	0	0	0	0	0	0	0	0	0	0	0	0	0	0	0	0	0	0	0	0	0	0	0	0	0	0
ENSG00000205403	CFI	32.73	104.53	23.53	25.22	1.12	63.78	29.1	8.47	28.57	12.27	11.69	27.74	109.08	15.83	25.97	5.96	55.07	21.38	45.49	19.28	95.53	102.65	86.18	39.96	0	0.49	0.13	0.03	0.04	0.17	0.07	0.33	0.04	1.79	49.57	0	0.04
ENSG00000205409	OR52E6	0	0	0	0	0	0	0	0	0	0	0	0	0	0	0	0	0	0	0	0	0	0	0	0	0	0	0	0.16	0	0	0	0	0	0	0	0	0
ENSG00000205412	HNRNPA1P20	0	0	0	0	0	0	0	0	0	0	0	0	0	0	0	0	0	0	0	0.07	0	0	0	0	0	0	0	0	0	0	0	0	0.1	0	0	0	0
ENSG00000205413	SAMD9	11.98	6.78	6.18	17.14	3.58	1.28	8.26	4.79	2.42	5.24	9.98	15.57	3.02	9.58	20.58	15.76	63.3	39.31	4.64	15.82	5.02	10.82	18.52	9.21	3.45	25.16	21.2	2.13	3.18	3.56	10.17	2.89	3.87	6.85	2.72	2.19	10.17
ENSG00000205414	RP11-401P9.6	0	0	0	0	0	0.25	0	0	0.08	0.09	0	0.02	0	0.09	0.08	0	0.02	0.02	0	0.05	0.03	0.06	0.04	0.04	0	0	0	0.03	0	0	0	0	0	0.02	0	0	0.02
ENSG00000205420	KRT6A	799.4	0.02	0.04	0	0	0	0.06	0.12	0.1	5.55	181.45	2.27	0.99	1190.49	0.6	1.44	1034.57	0.47	0.8	57.54	1.91	0.66	2.04	0.99	0.12	0	0.14	0	0.02	0.2	0.14	0	0	0.02	0	0.09	0.2
ENSG00000205423	CNEP1R1	13.46	16.24	13.05	28.67	9.92	8.24	10.37	21.51	14.71	12.87	17.56	24.95	12.76	7.96	23.45	10.12	24.23	23.01	15.62	26.33	25.56	19.25	32.12	22.26	11.52	11.54	15.51	7.23	12.23	7.44	11.08	14.09	17.53	22.73	13.84	17.26	19.53
ENSG00000205424	AL592528.1	0	0	0	0	0	0	0	0	0	0.2	0.07	0.13	0	0.14	0	0.03	0.02	0	0.09	0.03	0.09	0.01	0.16	0.09	0	0	0.01	0	0	0	0	0.09	0.01	0.01	0	0	0
ENSG00000205426	KRT81	0.98	0.44	0.16	0	0	0.1	1.48	0	0.05	0.09	0.18	114.27	0.33	1.13	0.31	3.82	18.12	0.02	0.04	4.31	0.34	0.22	1.43	0.86	0.18	7.13	829.47	0.41	3.82	681.31	98.53	0.14	0.32	0.34	3.6	0.06	0.12
ENSG00000205433	SNRPGP6	0	0	0	0	0	0	0	0	0	0	0	0	0	0	0	0	0	0	0	0	0	0	0	0	0	0	0	0	0	0	0	0	0	0	0	0	0
ENSG00000205436	EXOC3L4	0	1.51	1.29	1.17	0	5.57	0	0	2.72	0.38	0.59	12.18	0	50.36	0.83	0.59	2.78	0.16	0.47	0.74	1.04	0.55	0.07	7.61	0	0.42	0.36	0	0.16	1.07	0.23	0.25	0.07	0.51	0	0.03	0.08
ENSG00000205439	KRTAP12-3	0	0	0	0	0	0	0	0	0	0	0	0	0	0	0	0	0	0	0	0	0	0	0	0	0	0	0	0	0	0	0	0	0	0	0	0	0
ENSG00000205442	IZUMO3	0	0	0.12	0	0	0	0	0	0	0	0	0.05	0	0	0	0	0	0	0	0	0	0	0	0	0	0	0	0	0	0.15	0	0	0	0	0	0	0
ENSG00000205444	RP4-529N6.1	0	0	0	0	0	0	0	0	0.16	0	0	0.18	0	0	0	0	0	0.13	0	0	0	0	0	0	0	0	0.15	0	0	0	0	0	0	0	0	0	0
ENSG00000205445	KRTAP10-2	0	0	0	0	0	0	0	0	0	0	0.05	0	0	0	0	0	0	0	0	0	0	0	0.05	0	0	0	0	0	0	0	0	0	0	0	0	0	0
ENSG00000205449	NBPF22P	0	0	0	0	0	0	0	0	0	0	0	0	0	0	0	0	0	0	0	0.06	0	0	0	0	0	0.03	0	0	0	0	0.08	0	0	0	0	0	0
ENSG00000205452	RP11-812E19.3	0	0	0	0	0	0	0	0	0	0	0	0	0	0	0	0	0	0	0	0	0	0	0	0.03	0	0	0	0	0	0	0	0	0	0	0	0	0
ENSG00000205456	TP53TG3D	0	5.27	0	0	0	0	8.19	0	0.24	0.17	0	0.07	0	0.86	0	0.16	0.03	0.05	0.08	1.69	0.02	0.19	1.87	0.34	0	0	0.02	4.43	0	0	0	0.2	0.75	0.18	0.99	0.13	0
ENSG00000205457	TP53TG3C	0	0.45	0	0	0	0	0	0	0	0	0	0	0	1.18	0	0	0	0	0.14	0	0	0	0	0	0	0.03	0	2.92	0	0	0	0	0.3	0	0	0.09	0
ENSG00000205464	ATP6AP1L	2.19	0.64	4.51	8.56	10.43	5.09	3.15	3.73	6.88	2.18	8.55	4.97	11.83	3.11	3.07	4.43	4.11	2.12	1.66	3	2.31	2.37	6.25	10.93	1.62	0.44	2.86	0.14	0.51	2.94	0.85	0.48	0.46	1.13	1.13	1.07	0.6
ENSG00000205476	CCDC85C	11.49	2.78	10.04	1.37	7.82	5.12	15.71	2.55	2.97	13.27	2.74	4.28	9.12	6.91	18.64	0.73	4.41	1.34	1.68	5.11	8.41	0.7	5.42	5.63	12.41	8.15	17.2	18.95	24.13	61.99	40.63	28.19	28.45	35.21	11.51	11.98	55.96
ENSG00000205482	SPDYE18	0	0	0	0	0	0.96	0	0.13	0	0.37	0.26	0.78	1.64	0.36	0.15	0	0.24	0.14	0.22	0.31	0.2	0.05	0.69	0.22	0	0.09	0.29	0	0.09	0	0.06	0.15	0.09	0.13	0	0.69	0.11
ENSG00000205485	AC004980.7	5.8	2.59	3.8	0.3	2.9	7.81	1.77	1.7	2.33	1.45	2.41	2.79	4.81	3.63	1.07	1.97	3.7	2.76	1.37	4.31	2.75	5.89	2.54	1.84	2.42	6.94	16.31	2.82	5.65	2.26	1.06	2.08	3.09	2.12	4.12	6.06	2.23
ENSG00000205488	CALML3-AS1	3.45	0	0	0	0	0.09	0	0	0	0.06	0.18	0.08	0.19	3.08	0.01	0	1.74	0.02	0.01	1.74	0	0.03	0.02	0	0	0.02	0.01	0.01	0	0.09	0.01	0	0.09	0.01	0	0.01	0
ENSG00000205494	OR52A4P	0	0	0	0	0	0	0	0	0	0.27	0	0.06	0	0	0	0	0	0	0	0	0	0	0	0	0	0	0	0	0	0	0	0	0	0	0	0	0
ENSG00000205495	OR52J3	0	0	0	0	0	0	0	0	0	0	0	0	0	0	0	0	0	0.05	0	0	0	0	0	0	0	0	0	0	0	0	0	0	0	0	0	0	0
ENSG00000205496	OR51A2	0	0	0	0	0	0	0	0	0	0	0	0	0	0	0	0	0	0	0	0	0	0	0	0	0	0	0	0	0	0	0	0	0	0	0	0	0
ENSG00000205497	OR51A4	0	0	0	0	0	0	0	0	0	0.77	0	0	0	0	0	0	0	0	0	0	0	0	0	0	0	0	0	0	0	0	0	0	0	0	0	0	0
ENSG00000205500	AC013472.3	0	0	0.21	0	0	0	0	0	0.12	0.43	0.1	0.03	0.11	0.92	0	0.27	0	0.08	0.48	0.18	0.06	0.05	0.15	0.35	0	0	0	0	0	0.09	0	0	0	0	0	0	0
ENSG00000205502	C2CD4B	0.92	3.42	1.1	0.91	4.61	1.84	0	1.05	2.09	1.66	0.41	0.73	0.52	0.2	1.17	0.77	1.15	0.4	1.5	0.08	1.17	2.79	0.75	0.62	0	0.18	0	0	0	0	0	0	0.05	0.08	0	0	0.03
ENSG00000205517	RGL3	0.76	9.15	5.55	3.25	0	17.84	0	2.19	2.77	15.97	6.12	36.51	261.78	0.73	1.98	3.91	1.17	0.71	1.66	9.18	4.82	1.04	5.77	32.72	0	0.95	3.48	0	4.45	25.01	14.73	1.22	0.21	0	0	5.07	0.86
ENSG00000205531	NAP1L4	80.11	86.19	113.35	123.03	109.16	55.7	96.08	113.22	67.89	135.36	90.16	92.07	91.17	158.23	98.58	67.6	136.26	88.7	58.39	104.81	153.28	64.78	84.27	50.35	202.06	129.43	221.8	192.78	183.37	106.74	162	248.11	126.06	183.78	175.63	217.18	209.81
ENSG00000205534	SMG1P2	3.88	2.07	3.19	0	0	0.5	5.26	1.42	1.7	3.4	2.64	6.54	2.49	3.47	3.14	0.51	3.85	2.07	2.52	2.28	2.15	2.8	1.55	1.98	4.73	3.37	4.16	7.41	3.47	4.74	3.47	1.96	2.32	2.63	1.89	3.9	1.83
ENSG00000205537	RP11-89H19.1	0	0	0	0	0	0	0	0	0.08	0	0.04	0.04	0	0	0.05	0.09	0	0	0	0	0.03	0.04	0	0	0	0	0.04	0	0	0	0	0	0	0	0	0	0
ENSG00000205542	TMSB4X	5485.11	7612.13	11297.3	10654.5	16506.6	5227.37	6273.74	15261.7	12472.8	5850.23	9926.78	8110.45	3807.62	2595.46	9758.7	6344.6	8604.54	19348.1	7349.88	7709.57	6593.54	12569	12452.9	6926.18	989.56	3231.33	2711.5	1726.63	3850.49	3264.94	2922.13	3288.01	1428.53	3474.56	6081.29	1921.77	3187.66
ENSG00000205544	TMEM256	100.69	114	86.93	68.04	123.15	45.78	71.22	129.47	52.74	37.32	80.8	54.38	56.2	62.78	61.43	30.84	61.1	86.61	55.7	56.51	93.38	65.04	73.14	112.69	102.73	66.55	55.92	139.55	62.75	261.53	135.56	33.45	201.31	106.27	40.34	67.37	92.11
ENSG00000205549	C9orf92	0	0	0	0	0	0	0	0	0	0	0.57	0	0	0	0.82	0	0	0	0	0.32	5.94	0.27	1.17	0.27	0	0	0.27	0	0.24	0	0	0	0	0	0	0	0
ENSG00000205559	CHKB-AS1	2.08	0	2.75	6.57	0	1.44	0	3.06	2.39	0	0.59	0.13	1.07	0	0.65	0.27	0.83	0.8	0.49	0.28	2.08	0.23	0.73	0.64	1.37	3.12	3.05	1.4	2.81	6.1	1.73	0.41	1.74	2.11	1.43	4.47	2.09
ENSG00000205560	CPT1B	41.74	26.17	21.78	95.83	3.78	35.41	8.75	9.29	23.89	29.87	27.15	38.52	73.8	37.59	19.51	29.01	21.13	26.99	8.29	7.02	21.01	14.93	8.17	60.69	2.59	4.86	16.08	11.45	9.15	13.39	5.98	6.63	10.1	22.35	9.89	16.69	4.85
ENSG00000205562	RP11-497E19.1	0.15	0	0	1.09	0	0.18	0	0.26	0.04	0.34	0.04	0.03	0.12	0.04	0.23	0.16	0.35	0.21	0.21	0.37	0.02	0.53	0.62	0	3.04	0.87	0.68	1.88	1.48	0.47	0.33	1.01	0.23	1.32	1.04	0	2.94
ENSG00000205571	SMN2	34.37	88.35	51.03	37.31	102.79	14.71	106.04	5.42	17.36	34.23	37.93	0.88	21.54	19.03	32.63	24.64	41.15	28.35	25.36	9.02	6.22	2.32	34.31	39.11	100.3	60.23	88.7	0.66	8.11	1.15	96.79	26.99	11.09	6.25	47.66	100.29	74.36
ENSG00000205572	SERF1B	57.03	54.33	70.4	21.97	53.09	27.73	14.91	54	35.32	63.37	32.57	19.96	45.83	54.9	32.18	17.93	49.03	32.19	46.33	17.18	37.02	29.43	43.09	37.85	39.81	38.2	84.81	54.27	48.09	37.59	54.33	42.08	24.75	20.55	36.93	80.98	58.47
ENSG00000205578	POM121B	0.21	0.61	1.34	0	0	0	0.89	0.11	0.05	0.07	0.07	0.27	0.07	0	0.03	0	0.05	0.1	0.03	0	0.06	0.35	0.06	0.05	0.34	0.26	0.66	1.15	0.96	0.26	0.22	1.08	0	0.22	0.3	0.08	0.69
ENSG00000205579	DYNLL1P1	0	0	0	0	0	0	0	0	0	0.74	0	0	0	0	0	0	0	0	0.84	0	0	0	0.6	0	0	0	0.59	0	0	0	0	0	0	0	0	0	0
ENSG00000205581	HMGN1	167.38	287.83	343.87	236.29	854.33	186.27	280.66	239.87	174.96	534.25	368.36	319.83	413.6	450.7	298.57	147.86	489.74	268.24	183.73	409.09	387.05	405.57	442.79	260.62	250.78	295.39	340.09	165.12	321.37	380.49	347.78	191.95	279.13	356.62	277.74	336.22	549.36
ENSG00000205583	STAG3L1	10.49	10.53	5.52	6.23	0	2.52	0	1.81	4.67	11.41	6.63	16.79	18.15	15.19	5.82	7.13	4.36	1.74	3.24	2.73	3.68	4.8	3.72	6.55	1.48	2.86	12.46	3.65	9.76	4.41	6.21	2.1	4.39	1.18	8.17	5.32	3.62
ENSG00000205584	AC005488.11	0.52	0	0	0	0	0	0	0	0	0	0	0.19	0.13	0.14	0.12	0	0	0.07	0	0	0	0	0.09	0	0	0	0.08	0	0	0	0	0	0	0	0	0	0
ENSG00000205592	MUC19	1.66	0	0	0	0	0	0	0.03	0	0.16	0.13	0	0.39	7.02	0.01	0	0	0.11	0.2	0.15	0	0	0	0.06	0.01	0.01	0	0	0	0	0	0	0	0	0	0	0
ENSG00000205593	DENND6B	4.02	4.46	8.65	24.4	0.09	6.39	0.82	2.3	16.77	3.84	4.85	4.77	13.27	4.75	3.58	1.84	1.1	1.05	1.35	3.06	3.64	1.96	4.32	4.33	0.23	1	0.73	0.1	1.18	4.46	1.4	0.49	0.46	0.85	1.08	0.65	0.54
ENSG00000205596	RP5-1132H15.2	0	0	0	0	0	0	0	0	0	0	0	0	0	0	0	0	0	0	0	0	0	0	0	0	0	0.18	0	0	0	0	0	0	0	0	0	0	0
ENSG00000205609	EIF3CL	56.3	70.48	158.59	43.81	24.65	32.28	204.81	73.34	34.37	37.74	17.2	27.74	53.8	24.49	21.47	5.57	28.4	39.93	16.49	35.01	37.42	30.79	25.33	9.58	172.67	141.86	90.35	338.86	138.49	174.02	115.96	81.22	89.35	170.66	84.25	141.91	100.54
ENSG00000205611	LINC01597	0	0.24	0	0	0	4.38	0	0	0.02	0.01	0.08	0.23	0.47	0.02	0.32	0.13	0.24	0.08	0	0.23	0.27	0.23	0.21	0.49	0	0	0	0.32	0	0.1	0.03	0.07	0	0	0	0.02	0
ENSG00000205622	AF064858.6	0.93	0	0	0	0	0	3	0	0.18	1.79	0.25	0.09	0.1	0.72	0.14	0	0.3	0.16	0.89	0.39	0.27	0.17	0.17	0.54	0	0	0	0	0.01	0	0	0	0	0	0.44	0	0
ENSG00000205625	RP11-15G8.1	0	0	0	0	0	0	0	0	0	0	0	0	0	0	0	0.1	0	0	0	0	0	0	0	0	0	0	0	0	0.07	0	0	0	0	0	0	0	0
ENSG00000205628	LINC01446	0	4.26	0	0	0	0	0.36	0	0	0	0	0	0	0	0.33	0	0	0.01	0.05	0.63	0.19	0	0.07	0	0	2.86	0	1.5	0	0	0.31	0.18	3.59	0	0.02	0	0.01
ENSG00000205629	LCMT1	29.33	28.08	43.65	19.86	20.02	16.95	40.42	38.42	30.96	35.47	28.85	25.73	44.17	26.57	29.97	8.73	34.35	24.58	16.12	28.25	25.53	22.38	18.03	34.62	30.9	25.77	33.09	40.28	35.56	34.94	30.59	33.37	33.11	29.07	35.87	43.43	41.09
ENSG00000205632	LINC01310	0	0	0	0	0	0	0	0	0	0.01	0	0	0	0	0.01	0	0	0	0	0	0	0	0	0	0	0	0	0	0	0	0	0	0	0	0	0	0
ENSG00000205634	LINC00898	0.02	0	0	0	0	0	0	0	0	0	0.05	0	0	0.39	0	0	0	0.04	0.01	0	0	0	0	0.1	0	0.12	0	0.04	0	0	0	0	0.03	0.01	0	0	0.02
ENSG00000205636	LINC00583	0	0	0	0	0	0	0	0	0	0	0	0	0	0	0	0	0	0	0	0	0	0	0	0	0	0	0	0	0	0	0	0	0	0	0	0	0
ENSG00000205639	MFSD2B	0	0	0.43	0	1.3	0.2	0	0.07	0.05	0.1	0.02	0.04	0.32	0.23	0.02	0.32	0.07	0.04	0.18	0.09	0.2	0.02	0.04	0.06	0.07	0.16	0.2	0.06	0	0.12	0.08	0.22	0.18	0.05	0.31	0.16	0.07
ENSG00000205642	VCX3B	0.05	0	0	0	19.71	0	0	0	0.09	3.9	0.07	0.16	0.14	0	0.1	0	0	0.17	0	0	0	0	0.99	0.74	0	0	0.2	0.58	0	0.29	0	0.17	0.4	0	0	0	0
ENSG00000205643	CDPF1	8.24	8.08	15.35	38.63	8.24	6.22	12.14	7.7	26.98	5.2	7.37	4.84	5.68	3.43	4.48	5.38	3.98	9.61	3.42	3.63	5.81	5.96	9.75	7.12	8.68	7.15	9.42	12.05	9.83	14.88	11.13	5.89	10.52	13.46	9.69	8.29	9.88
ENSG00000205644	CTD-2375G15.1	0.3	0	0.55	0	0	0	0	0.37	0.79	0.08	0.93	0.22	0	0	1.06	0.59	0.08	1.11	0	0.08	0	0	0.07	0	0.91	0	0.18	0	0.05	0	0	0	0.11	0.16	0	0.05	0.05
ENSG00000205649	HTN3	0	0	17.08	0	0	0	0	0	0	0	0.24	0	0	0	0.14	0	0.19	0	0	0	0.1	3.62	0	0	0	0	0.11	0	0	0	0	4.33	0	0.67	0.29	0	0
ENSG00000205653	RP3-416J7.5	0	0	0	0	0	0	0	0	0	0	0	0	0	0	0	0	0	0	0	0	0	0	0	0	0.02	0	0	0	0	0	0	0	0	0	0	0	0
ENSG00000205659	LIN52	5.13	16.95	13.77	20.63	7.89	2.18	12.56	6.38	5.43	31.95	6.94	7.53	5.17	6.5	9.56	5.96	6.84	6.33	4.64	5.26	8.13	10.01	11.18	3.34	21.99	10.28	18.09	8.28	9.11	11.21	13.15	11.76	11.84	20.84	11.52	14.89	17.36
ENSG00000205662	RP11-706O15.7	1.08	0.76	0	1.92	0	0.13	0	0	0	0	0	2.58	0	2.5	0	0	0.07	0.05	0.03	0	0.15	0.07	0	0	0	0	1.62	2.16	0	0	3.39	0	0.48	0	1.58	0	2.76
ENSG00000205663	RP11-706O15.5	3.42	0	0.57	24.28	0	0	3.72	0.62	0	0.08	0	9.06	0	5.21	0.8	0	0.08	0	0	0	1.18	0.35	0	0.33	0.12	0	12.22	17.86	1.55	0.39	0.36	0	0.46	0.66	11.41	0.88	22.83
ENSG00000205664	RP11-706O15.1	26.38	21.2	30.69	12.13	22.04	1.54	30.62	19.07	9.58	18.5	8.42	19.93	12.75	13.95	12.3	4.41	29.32	19.39	5.86	5.42	24.22	15.98	16.44	27.61	16.83	22.23	14.39	26.22	35.8	31.88	39.27	0.06	11.74	19.75	12.68	50.55	24.18
ENSG00000205667	ARSH	0	0	0	0	0	0	0	0	0.03	0	0	0	0	0	0.03	0	0	0	0	0	0	0	0	0	0	0	0	0	0	0	0	0	0	0	0.31	0	0
ENSG00000205669	ACOT6	0.21	0	0	0	0	0	0	0	0.05	0.06	0	0	0	0	0	0	0	0	0	0	0.17	0.11	0	0.23	0	0	0	0	0	0	0	0	0	0	0	0	0
ENSG00000205670	SMIM11A	0.55	2.44	1.31	0.6	0	0.64	6.07	0.07	9.71	3.75	3.03	5.05	8.92	4.19	2.52	2.89	2.66	2.28	0.75	3.25	9.9	17.03	8.22	2.76	2.91	2.7	3.31	3.26	15.81	4.99	1.18	0.48	10.89	5.87	14.51	2.38	6.84
ENSG00000205678	TECRL	0	0	2.27	0.1	0	0	0	0.69	0	0	0	0.24	0.06	0.04	0	0.14	0	0.02	13.84	0	0	0.01	0.74	0.01	0	0	0	0	0	0	0.02	0	0	0	0	0	0
ENSG00000205682	RP11-798L4.1	0	0	0	0	0	0	0	0	0.07	0	0.02	0.03	0	0	0	0	0.03	0.02	0	0	0	0	0	0.03	0	0	0	0	0	0	0	0	0	0	0	0	0
ENSG00000205683	DPF3	3.26	0.37	15.04	4.67	7	0.46	3.86	3.53	0.73	0.66	9.28	1.99	0.59	0.09	4.09	1.02	0.57	10.5	2.81	0.66	0.5	1.59	0.99	0.69	6.53	0	2.04	1.77	3.53	4.52	0.57	2.63	22.46	18.77	4.1	0.17	2.1
ENSG00000205693	MANSC4	0.41	0	0	0	0	0	0	0	0.54	0.06	0.05	0.12	0.08	0.08	0	0.24	0.06	0.23	0.07	0.19	0	0	0	0.12	0.12	0	0	0	0	0.43	0.15	0	0	0	0	0	0
ENSG00000205695	RP11-15H7.2	0	0	0	0	0	0	0	0	0	0	0	0	0	0	0	0	0	0.03	0	0	0	0	0	0	0	0	0	0	0	0	0	0	0	0.03	0	0	0
ENSG00000205696	ADARB2-AS1	0	0	0	0	0	0	0	0	0	0	0	0	0	0.33	0	0	0	0	0	0	0	0	0	0	0	0	0	0	0	0	0	0	0	0	0.16	0	0
ENSG00000205702	CYP2D7	1.61	1.49	1.26	6.44	2.71	1.67	5.18	2.27	1.92	1.21	1.36	1.51	9.14	5.12	1.99	1.88	2.38	0.73	0.36	0.93	2.15	0.73	1.25	4.33	2.03	0.25	1.97	0.57	1.25	0.46	0.74	0.4	1.17	1.13	0.34	1.59	0.29
ENSG00000205704	LINC00634	0	0.24	0	0	0	0	0	0	0.03	0.47	0.03	0	0	0	0	0.07	0	0	0.04	0.08	0.17	0.06	0.07	0.37	0.33	0.16	0.24	0.16	0.03	0.69	0.06	0.06	0.31	0.43	0.32	0.25	0.08
ENSG00000205707	ETFRF1	22.58	12.49	13.08	12.17	0	9.55	15.47	13.94	17.5	6.74	15.53	19.89	40.18	19.47	16.88	7.04	23.8	16.91	28.71	17.69	14.54	25.24	28.58	15.41	5.68	16.67	14.82	9.76	5.88	45.64	13.93	6.29	11.74	14.26	17.09	14.96	8.04
ENSG00000205710	C17orf107	1.27	0.56	1.25	0	0	0.54	0.54	1.72	2.5	3.54	1.18	0.96	3.53	0.49	0.67	0.44	0.81	1	0.4	1.01	0.6	0.85	0.78	0.76	0.84	0.35	0.18	0.37	0.28	0.44	0.45	0.33	0.26	0.21	0.35	0.27	0.45
ENSG00000205716	FAM183DP	0	0	0	0	0	0	0	0	0	0	0.23	0	0	0	0	0	0.27	0	0	0	0	0	0	0	0	0	0	0	0.38	0	0	0	0	0	0	0	0
ENSG00000205718	MBD3L4	0	0	0	0	0	0	0	0	0	0	0	0	0	0	0	0	0	0	0	0	0	0	0	0	0	0	0	0	0	0	0	0	0	0	0	0	0
ENSG00000205726	ITSN1	16.61	23.11	24.08	26.74	4.74	8.59	14.95	18.58	22.77	26.82	21.92	10.87	20.6	15.37	19.91	19.18	12.63	20.66	25.34	21.16	24.04	21.72	39.64	47.31	28.34	16.74	11.89	25.56	33.77	13.82	23.66	27.64	40.41	32.65	24.56	18.24	33.58
ENSG00000205730	ITPRIPL2	20.12	40.64	69.44	20.21	9.16	7.03	19.44	22.62	18.13	5.83	16.19	11.86	13.76	15.26	27.53	12.53	21.74	29.78	25.89	22.19	15.35	16.52	40.54	7.22	14.97	24.58	15.94	11.9	18.26	20.19	21.38	21.64	16.46	20.03	13.97	15.97	23.53
ENSG00000205740	RP11-363N22.3	0.19	0.16	0.47	0	0	1.2	0	0.24	0.18	0.12	0.41	0.3	0.96	0.39	0.24	0.31	0.12	0.29	0	0.39	0.25	0.21	0.43	0.96	0.24	0.46	1.79	2.2	0.17	0.28	0.18	0.13	0.11	0.04	0.3	0.16	0.07
ENSG00000205744	DENND1C	8.36	4.59	2.04	24.48	6.71	13.7	1.55	1.65	3.12	5.88	6.51	41.58	17.61	11.58	7.51	6.45	8.06	4.06	2.49	14.05	4.16	3.09	3.95	13.68	0.09	0.47	0	0.17	0.12	7.5	10.09	0	0.08	0.03	0	0.66	0.09
ENSG00000205745	AC083864.4	0	0	0	0	0	0	0	0	0	0	0	0.04	0.05	0	0	0	0	0	0	0	0.03	0	0.03	0	0	0	0	0	0	0	0	0	0	0	0	0	0
ENSG00000205746	RP11-1212A22.1	16.53	39.88	68.86	20.12	4.9	8.77	46.75	19.45	6.1	14.44	13.41	13.77	16.96	11.55	10.4	4.45	11.39	6.68	3.87	5.98	18.33	11.61	19.75	9.07	8.97	11.22	19.39	29.02	30.4	6.7	8.9	14.4	10.41	7.56	10.78	29.34	11.4
ENSG00000205754	SLCO1B7	0.22	0	0	0	0	0	0	0	0	0	0	0	0	0	0.42	0	0.77	0	0	0.68	0	0	0	1.36	1.17	0.29	0	0.03	0.04	0	2.51	0.6	0	0.61	0	0	0.33
ENSG00000205755	CRLF2	0	0	6.96	0	0	0	0	0.13	0.12	0	0.03	0.38	1.18	0	0.13	0.14	0.77	0.19	1.59	0.26	0.03	0.1	0.09	0	0	0	0	0.78	0	0	0.15	0	0.44	0	0.16	0	0.08
ENSG00000205758	CRYZL1	18.53	35.23	32.94	22.03	10.35	21.32	25.67	20.18	25.08	25.92	38.05	42.43	67.73	31.34	32.18	24.34	24.14	35.39	20.68	29.44	39.01	46.26	51.28	35.04	28.86	17.98	21.58	15.32	20.99	30.42	19.52	26.76	30.31	24.29	21.66	15.38	37.9
ENSG00000205763	RP9P	5.84	36.93	7.84	9.68	9.27	8.53	5.98	7.04	16.23	13.5	17.07	2.78	6.41	6.14	8.83	31.29	8.25	13.04	9.78	20.23	36.22	9.3	13.25	20.18	2.45	13.13	11.37	4.2	6.17	4.93	6.75	9.86	7.4	2.91	9.99	7.24	5.27
ENSG00000205765	C5orf51	12.92	10.91	18.69	17.66	5.74	4.18	5.71	11.89	9.82	11.78	16.33	15.36	14.44	13.77	17.82	8.46	24.35	21.91	10.68	22.52	22.01	38.26	30.7	11.54	22.37	18.28	23.82	10.69	22.09	8.74	18.38	44.51	19.69	13.29	33.87	17.27	16.41
ENSG00000205767	CTD-2302E22.1	0	0	0	0	0	0	0	0	0	0	0	0	0	0	0	0	0	0	0	0	0	0	0	0	0	0	0	0	0	0	0	0	0	0	0	0	0
ENSG00000205771	CATSPER2P1	1.93	3.82	4.21	0	3.22	1.89	2.16	1.32	1	1.62	4.57	2.55	5.49	2.37	1.08	1.42	1.56	1.16	1.47	1.52	2.72	1.26	1.03	2.28	3.34	1.86	1.87	1.02	2.4	8.93	4.61	1.51	1.54	2.7	1.82	2.94	4.06
ENSG00000205777	GAGE1	0	0	0	0	0	0	0	0	0	0	0	0	0	0	0	0	0	0.1	3.34	0	0	0	0	0	0.09	0	0	3.21	0	0.44	0	0	0.26	0	0	0	0.1
ENSG00000205784	ARRDC5	0.53	0	0.77	0.51	0	1.2	0	0.37	0.67	0.67	0.7	6.18	0.18	0.05	1.36	0.53	0.45	0.28	0.28	0.68	0.25	0.47	0.53	2.26	0	0	0	0.02	0	0	0	0	0	0	0	0	0
ENSG00000205786	LINC01531	0	0	0	0	0	0	0	0	0	0	0.01	0	0	0.04	0	0.12	0	0	0.04	0.07	0.15	0	0	0	0	0	0	0	0	0	0	0	0	0	0	0	0
ENSG00000205790	DPP9-AS1	0.13	0.54	0.55	1.09	0.6	0.12	0	0.23	1.11	0.31	1.09	0.72	0.65	0.5	1.37	0.73	0.33	0.57	0.46	0.56	0.38	0.11	0.36	0.89	0.24	0.12	0.59	0.42	0.42	0.08	0.21	0.17	0.09	0.24	0.2	0.13	0.23
ENSG00000205791	LOH12CR2	1.24	1.67	1.96	1.84	0	0.45	1.58	1.16	1.67	1.82	0.69	0.43	1.81	0.76	0.47	0.07	0.48	0.66	0.94	0.89	0.44	0.72	0.54	1.25	0.52	0.84	0.5	0.45	0.24	2.44	0.71	0.39	1.2	0.71	0.78	0.15	0.49
ENSG00000205794	RP11-333E13.4	0	0	0	0	0	0.45	0	0	0.12	0.18	0.18	0.08	0.55	0.09	0.08	0.16	0.04	0.05	0.08	0.04	0	0.03	0.06	0.28	0	0.05	0	0	0	0.03	0	0	0	0	0	0.02	0
ENSG00000205795	CYS1	1.98	0	2.07	18.7	0	1.3	11.45	1.7	1.32	0.32	2.1	0.49	3.18	1.48	1.51	0.11	0.75	0.3	0.85	1.12	9.91	0.07	2.41	0.19	0	0	0.23	0	0.08	0.11	0.16	0.32	0.72	0.03	6.51	0.44	0
ENSG00000205808	PLPP6	10.04	0.42	7.89	2.53	1.59	3.39	2.42	3.26	3.63	4.52	5.95	6.13	8.22	2.66	9.22	1.62	15.64	9.91	2.55	5.92	29.42	4.04	3.42	3.62	3.3	4.01	6.55	0.85	4.67	11.29	6.87	0.01	3.94	5.41	4.89	9.08	7.63
ENSG00000205809	KLRC2	1.09	0	1.03	0	47.76	0	42.06	0.26	5.3	0	7.31	1.98	0.29	1.25	1.22	0	3.6	1.04	0.39	0.46	4.13	24.38	1.2	2.75	0	108.77	1.89	2.34	0.71	0.32	0.21	0	0	0.33	0	0	0.39
ENSG00000205810	KLRC3	0	0	0	2.08	0	0	0	1.66	0.76	4.59	2.59	0.89	0.11	0.12	0.24	0	0.87	0.71	0	0.23	0.85	2.1	0	0.8	0	13.81	0.6	0.08	0	0	0	0	0	0	0	0.06	0
ENSG00000205822	TPTE2P6	0.09	0	0	0	0	0	0	0.38	0.1	0.74	0.08	0.26	0.12	0.13	0.42	0.23	0	0.03	0.14	0	0.19	0.79	0.04	0.04	0	0	0	0.11	0	0.09	0.13	0.07	0	0	0.33	0	0
ENSG00000205830	AC024132.1	0	0	0.2	0	0	0	0	0	0	0	0	0	0	0.03	0	0	0	0.13	0	0	0	0	0	0	0	0	0	0	0	0	0	0	0	0.03	0	0	0.01
ENSG00000205832	C16orf96	0	0	0	0	0	0	0	0.05	0.07	0.01	0.02	0.08	0.25	0	0	0.05	0.01	0	0.02	0.04	0.01	0.05	0.02	0.16	0	0.01	0	0	0	0	0	0	0.01	0	0.05	0.12	0
ENSG00000205835	GMNC	0.47	0	0	0	0	0	0	0	0	0.05	0	0	0.02	0	0	0	0.02	0.05	0	0.03	0.06	0.04	0	0	0.14	0.01	0.13	0.06	0	0.03	0	0.01	0	0.02	0.08	0	0
ENSG00000205837	LINC00487	0.09	0	0	0	0	1.21	0	0.49	0.18	0.29	0.5	0.62	0.2	0.71	1.21	0.26	0.92	0.29	0.15	0.37	0.32	0.13	0.02	1.28	0	0	0	0	0	0	0	0	0	0	0	0	0
ENSG00000205838	TTC23L	0	0	0.21	7.48	0	1.05	0	0.2	0.53	1.06	0.46	0.28	0.57	0.87	0.02	0	0.88	0.05	0.09	0.02	0.38	1.32	0.37	0.51	0.3	0.16	0.57	0	0.04	0.16	0.15	0.01	0.29	0	0	0.11	0
ENSG00000205846	CLEC6A	0.2	0	0	1.63	0	0	0	0	0.03	0.17	0.06	0.39	0	0	0.19	0.32	0.07	0.35	0.04	0.91	0.15	0.14	0.12	0.29	0	0	0	0	0	0	0	0	0	0	0	0	0
ENSG00000205847	OR7E91P	0	0	0	0	0	1.17	0	0	0	0	0	0	0.8	0.42	0	0	0.15	0	0	0.08	0	0	0	0.36	0	0	0	0	0.16	0.84	0	0	0	0	0	0.25	0
ENSG00000205853	RFPL3S	0.48	0	1.07	0	0	0.97	0	1.14	1.99	1.17	0.69	2.34	1.14	2.58	2.1	4.18	1.54	1.41	0.64	1.05	1.95	1.77	1.1	4.65	0	0.04	0.44	0	0.15	0	0	0.12	0.37	5.08	0.34	0.29	0
ENSG00000205856	C22orf42	0	0	0	0	0	0	0	0	0	0.12	0	0	0	0	0.15	0	0	0.18	0	0	0	0	0.05	0	0	0	0	0	0	0	0	0.04	0	0	0	0.02	0
ENSG00000205857	NANOGNB	0	0	0	0	0	0	0	0	0	0	0	0	0	0	0	0.48	0	0	0	0	0	0	0	0	0	0	0	0	0	0	0	0	0	0	0	0	0
ENSG00000205858	LRRC72	0	0	0	0	0	0	0	0	0	0	0	0.06	0.08	0	0	0	0	0	0	0.13	0	0	0.06	0	0	0	0	0	0	0	0	0	0	0	0	0	0
ENSG00000205861	PCOTH	1.91	0	1.79	6.4	0	1.09	4.4	0.53	2.85	4.25	4.4	1.07	3.09	1.05	0.38	0.5	0.5	4.52	1.49	0.42	1.35	0.42	0	1.29	6.88	4.32	0.83	9.21	9.95	1.2	1.67	0	2.64	0.44	0	1.5	1.74
ENSG00000205863	C1QTNF9B	0	0	0.85	0	0	0.23	0	0	0.51	16.9	0.58	0.1	1.16	0.13	0.15	0.19	0	0.21	0.42	0.02	0.25	0	0.35	0.23	0.3	0.13	0.03	3.28	0.15	0	0	0	0.06	0.07	0	0.06	0.05
ENSG00000205864	KRTAP5-6	0	0	0	0	0	0	0	0	0	0.15	0	0	0	0	0	0	0	0	0	0	0	0	0	0	0	0	0	0	0	0	0	0	0	0	0	0	0
ENSG00000205865	FAM99B	0	0	0	0	0	0	0	0	0	0	0	0	0	0	0	0	0	0	0	0	0	0	0	0	0	0	0	0	0	0	0	0	0	0	0	0	0
ENSG00000205866	FAM99A	0	0	0	0	0	0	0	0	0	0	0	0	0	0	0	0	0	0	0	0	0	0	0	0	0	0	0	0	0	0	0	0	0	0	0	0	0
ENSG00000205867	KRTAP5-2	0.59	0	0	0	0	0	0	0	0	0.3	0	0.11	0	0	0.08	0	0.14	0	0	0.01	0	0	0	0	0	0.04	0.01	0	0	0	0	0.12	0	0	0.06	0	0
ENSG00000205869	KRTAP5-1	0	0	1.72	0	0	1.2	0	0	0	3.49	1.07	0.13	0.71	0.19	0.16	0	0.34	0	0	0	0.4	0	0.06	0.26	0	0	0.16	0	0.05	0	0	0	0	0	0.05	0.04	0
ENSG00000205871	RPS3AP47	0	0	0.14	0	0	0.05	0.19	0.06	0.44	0.18	0.08	0.17	0.48	0.24	0.41	0.17	0.26	0.7	0.31	0.18	0.59	0.29	1.17	0	0	0	0.2	0	0.06	0.07	0	0	0	0	0.06	0	0.12
ENSG00000205879	FAM90A2P	0	0	0	0	0	0	0	0	0.06	0	0	0	0	0.03	0	0	0	0	0	0	0.06	0	0	0	0	0.01	0	0	0	0	0.03	0	0.03	0	0.06	0.01	0
ENSG00000205882	DEFB134	0	0	0	0	0	0	0	0	0.05	0.18	0	0	0	0	0	0	0	0	0	0	0.08	0	0	0	0	0	0	0	0	0	0	0	0	0	0	0.15	0
ENSG00000205883	DEFB135	0	0	0	0	0	0	0	0	0	0	0	0	0	0	0	0	0	0	0	0	0	0	0	0	0	0	0	0	0	0	0	0	0	0	0	0	0
ENSG00000205884	DEFB136	0	0	0	0	0	0	0	0	0	0	0	0	0	0	0	0	0	0	0	0	0	0	0	0	0	0	0	0	0	0	0	0	0	0	0	0	0
ENSG00000205885	C1RL-AS1	5.8	1.9	3.17	4.1	4.05	2.34	1.81	0.5	2.68	0.83	4.92	14.66	10.55	8.08	5.08	1.93	5.64	3.11	5.12	5.98	9.34	1.94	10.31	5.51	5.37	2.97	4.58	1.01	4.77	12.71	6.32	1.37	1.52	0.12	5.55	4.89	1.74
ENSG00000205890	RP11-473M20.5	0.38	0	0	0	0	0.56	0	0	0	0.11	0.11	1.33	2.61	2.32	0.02	0.07	0.87	0.06	0.04	0.07	0.04	0.07	0.03	0.28	0	0.06	0.01	0	0	1.39	0.19	0.01	0	0	0.02	0.03	0
ENSG00000205897	OR7E136P	0	0	0	0	0	0	0	0	0	0	0	0	0.08	0.51	0	0	0.06	0	0	0	0.05	0	0	0	0	0	0	0	0	0	0	0	0	0	0	0	0
ENSG00000205898	RP11-3B12.4	0	0	0	5.92	0	0	0	0.29	0.12	0.14	0.12	0.27	0.18	0.38	0.33	0.28	0.14	0	0.17	0.14	2.1	0	0.12	0.39	0	0.39	0	0	0	0.11	0.22	0	0	0	0.39	0	0
ENSG00000205899	BHLHA9	0	0	0	0	0	0	0	0	0	0	0	0	0	0	0	0	0	0	0	0	0	0	0	0	0	0	0.17	0	0	0	0	0	0	0	0	0	0
ENSG00000205903	ZNF316	13.29	28.14	29.28	20.09	7.47	13.69	9.74	17.41	20.22	19.91	19.85	25.68	58.6	12.24	14.47	10.01	14.57	12.71	17.47	12.62	31.17	25.24	33.84	16.68	10.51	17.1	13.7	13	14.32	8.38	9.07	19.51	12.6	6.96	17.09	11.81	12.03
ENSG00000205913	SRRM2-AS1	0.39	0.45	0.66	1.31	0	0.59	0	0	0.66	0.77	0.41	1.38	0.81	2.16	0.2	0.41	0.06	0.05	0.43	0.09	0.31	0.29	0.42	0.53	0	0.3	0.39	0.09	0.33	0.44	0.23	0.09	0.25	0.19	0.14	0.41	0.28
ENSG00000205916	DAZ4	0	0	0	0	0	0	0	0	0	0	0.01	0	0	0	0	0	0	0	0	0	0	0	0	0	0	0	0	0	0	0	0	0	0	0	0	0	0
ENSG00000205918	PDPK2P	2.11	0.55	3.61	4.11	0	0.75	0	2.73	0.67	1.44	1.16	2.69	2.82	1.76	1.32	0.5	1.37	2.06	0.32	1.73	1.44	0.91	1.13	1.22	4.66	15.68	4.38	2.83	2.54	1.03	2.17	1.31	2.27	4.1	1.82	2.64	2.29
ENSG00000205922	ONECUT3	0.09	0	0	0	0	0	0	0	0	0	0	0	0	0.03	0	0.02	0	0	0	0	0	0	0	0.01	0	0.86	0	0.01	0	0.03	0	0	0	0	0	0.01	0
ENSG00000205923	CEMP1	1.46	1.86	1.33	8.86	0	4.26	5.12	2.43	0.52	0	1.31	2.23	2.39	0	1.43	2.53	0.59	0	0.31	1.78	0.54	0.86	0.57	1.81	5.92	5.69	2.22	3.4	3.6	3.69	4.19	1.85	8.69	4.31	2.7	3.58	2.02
ENSG00000205927	OLIG2	0	0	0	0	0	0	0	0.06	0	0.02	0	0	0.03	0	0	0.04	0.06	0	0	0.04	0.03	0.17	0.02	0	0	0	0	0	0	0	0	0	0.45	0	0	0	0
ENSG00000205929	C21orf62	0	0	0	0	0	0	0	0	0	0	0	0.18	0.5	0	0.09	0	0	0	0.09	0.13	0	0	0.11	0.25	0	0	0	0	0	0	0	0	0.06	0	0	0	0
ENSG00000205930	C21orf62-AS1	0.83	0	0.85	0	0	2.58	0.27	1.57	0.7	1.65	0.49	0.85	3.34	1.93	0.34	1.38	0.25	0.4	1.41	0.46	0.29	0.64	2.52	1.74	1.71	0.54	0.35	0	0.27	0	0	0.1	0.36	0.81	0.34	0.51	0.26
ENSG00000205936	PPP1R12BP2	0	0	0	0	0	0	0	0	0	0	0	0	0	0	0	0	0	0	0	0	0	0	0	0	0	0	0	0	0	0	0	0	0	0	0	0	0
ENSG00000205937	RNPS1	133.79	149.1	193.59	117.63	60.16	50.26	176.77	154.44	91.99	123.09	83.44	82	74.55	104.64	80.39	34.26	87.94	147.19	62.91	73.8	101.74	74.22	85.63	44.48	212.99	235.49	174.53	232.76	240.89	186.84	223.18	135.28	283.2	214.48	159.27	284.53	274.02
ENSG00000205940	HSP90AB2P	0	0	0.04	0	0	0	0.03	0	0.07	0.05	0	0	0.06	0.19	0.03	0.09	0.02	0.02	0	0.05	0.11	0.02	0.11	0.04	0.03	0.07	0	0.02	0.1	0	0.02	0.03	0.03	0.07	0	0.09	0.04
ENSG00000205944	DAZ2	0	0	0	0	0	0	0	0	0	0	0.01	0	0	0	0	0	0	0	0	0	0	0	0	0	0	0	0	0	0	0	0	0	0	0	0	0	0
ENSG00000205946	USP17L6P	0	0	0	0	0	0	0	0	0	0.05	0	0	0	0	0	0	0	0	0	0	0	0	0	0	0	0	0	0	0	0	0	0	0	0	0	0	0
ENSG00000205955	HSP90AA5P	0	0	0.27	0	0	0	0	0	0.15	0.08	0	0.1	0.07	0.17	0	0.14	0	0	0	0	0	0.02	0.05	0.02	0	0.02	0	0.06	0	0	0	0	0	0.02	0	0.03	0.02
ENSG00000205959	RP11-689P11.2	0.07	0	0.71	0.8	0	0.22	0	2.01	0.13	0.33	0.81	0.86	3.33	0.18	0.51	0	0.74	0.11	0.9	0.15	0.28	0.23	0.36	0.44	0.09	0	0.05	0	0	0.08	0.04	0	0.2	0.49	0.23	0.15	0.03
ENSG00000205971	AC074389.6	0	0	0	0	0	0	0	0	0.06	0.07	0	0	0	0.06	0	0	0	0	0	0	0.03	0	0.25	0.13	0	0	0	0	0	0	0	0	0	0	0	0	0
ENSG00000205976	RP11-404K5.2	0	0	0	0	0	0	0	0	0	0.04	0	0	0	0.03	0	0	0	0	0	0	0	0	0	0	0	0	0	0	0	0	0	0.05	0	0	0	0	0
ENSG00000205978	NYNRIN	2.82	3.79	1.7	3.56	0.54	5.62	5.12	2.29	0.8	4.21	0.64	7.26	8.44	1.45	2.42	0.47	1.29	0.7	0.93	1.83	1.13	3.2	6.3	0.78	0	0	0.1	0	0	0.15	0.7	0.22	0.11	0.67	14.01	0.09	0.44
ENSG00000205981	DNAJC19	43.84	39.24	27.05	43.91	38.38	20.95	14.89	31.77	34.94	26.99	34.28	32.27	46.19	62.83	38.42	24.58	29.42	55.45	31.65	32.37	41.44	30.97	37.96	45.83	27.02	29.74	27.62	23.63	16.98	36.65	32.92	27.91	30.16	26.34	24.33	48.03	39.34
ENSG00000205989	DEFB109	0	0	0	0	0	0	0	0	0	0	0	0	0	0	0	0	0	0	0	0	0	0	0	0	0	0	0	0	0	0	0	0	0	0.33	0	0	0
ENSG00000206013	IFITM5	0	0	0	0	0	0	0	0	0.17	0.3	0	0	0	0	0	0	0	0	0	0	0	0	0.26	0	0	0	0.23	0	0	0	0	0	0	0	0.07	0	0
ENSG00000206014	OR7E161P	0	0	0	0	0	0	0	0	0.06	0	0.06	0.06	0.17	1.08	0	0	0	0	0	0.07	0.05	0.06	0	0.19	0	0	0	0	0	0	0	0	0	0	0	0	0
ENSG00000206026	SMIM21	0	0	0	0	0	0	0	0	0	0.02	0	0	0	0	0	0	0	0	0	0	0	0	0	0	0	0	0	0	0.02	0	0	0	0	0	0.11	0	0
ENSG00000206028	CTA-373H7.7	0.15	0	0	1.13	0	0	0	0	0.02	0.17	0	0.06	0	0.04	0.08	0	0.03	0	0.04	0.06	0.14	0.03	0.03	0.03	0.08	0	0.02	0	0	0	0	0	0.05	0.27	0	0	0
ENSG00000206034	DEFB109P1B	0	0	0	0	0	0	0	0	0	0	0	0	0	0	0	0	0	0	0	0	0	0	0	0	0	0	0	0	0	0	0	0	0	0.33	0	0	0
ENSG00000206042	DEFA7P	0	0	0	0	0	0	0	0	0	0	0	0	0	0	0	0	0	0	0	0	0	0	0	0	0	0	0	0	0	0	0	0	0	0	0	0	0
ENSG00000206043	C18orf63	0.02	0	0	0	0	0.08	0	0	0	0.01	0	0.01	0	0	0	0	0	0	0	0	0	0	0	0	0	0	0	0	0	0	0	0.01	0.01	0.01	0	0	0
ENSG00000206047	DEFA1	1.15	0	1.17	0	0	0	0	0	0	1.31	1.59	0	0.34	1.41	0	6.1	0	0.4	4.09	3.82	3.89	1.35	0.23	0	0	0	0	0	0	0	0	0	0	0	0	0	0
ENSG00000206052	DOK6	0.72	7.11	3.45	0	0	0.34	0	0.51	0.77	17.97	0.47	0.75	0.73	0.27	0.69	0.4	0.37	0.05	0.57	0.7	3.62	0.18	0.66	0.19	0	0.84	0.65	0.41	0	0	0.4	0	0.1	0	1.9	0.01	0
ENSG00000206053	HN1L	38.89	40.45	108.24	48.22	21.87	47.56	56.76	36.64	22.22	45.32	65.87	23.28	25.45	109.66	37.62	12.15	49.42	40.13	12.13	57.78	51.1	27.47	23.43	40.68	72.05	144.04	82.91	68.43	119.12	160.45	186.82	70.68	227.68	152.09	52.07	98.1	147.45
ENSG00000206062	RP13-212L9.1	0	0	0	0	0	0	0	0	0	0	0	0	0	0	0	0	0	0	0	0	0	0	0	0	0	0	0	0	0	0	0	0	0	0	0	0	0
ENSG00000206066	IGLL3P	0	0	0	0	0	0	0	0	0	0	0	0	0.59	0	0	0	0	0	0	0	0.16	0.19	0	0	0	0	0	0	0	0	0	0	0	0	0	0	0
ENSG00000206069	TMEM211	0	0	0	0	0	0	0	0	0	0	0	0	0.43	0	0	0	0	0	0	0	0	0	0	0	0	0	0	0	0	0	0	0	0	0	0	0	0
ENSG00000206072	SERPINB11	1.23	0.61	0.16	0	0	0	0	0	0	0	0	0	0	0	0	0	0.1	0	0	0	0.5	0	0	0	0	0	0	0.06	0	0	0	0	0	0	0	0.09	0.17
ENSG00000206073	SERPINB4	2.3	0	1.47	0	0	0	0	0.14	0	0.27	14.47	0.15	0	0.15	0.88	13.71	1.03	0.69	10.22	2	1429.3	0.71	0.58	0.15	0.94	54.81	0	0.17	0	0.21	0.1	0	0	0.02	0	0	0.09
ENSG00000206075	SERPINB5	46.91	0	0	0	0	0	0	0	0.03	2.34	19.72	6.74	0.08	64.81	4.67	0.3	125.17	0.34	0.11	33.79	0.06	0	0.31	0.04	0	20.61	0	0	5.99	49.82	22.14	0.01	0	0.5	0	0.01	34.07
ENSG00000206077	ZDHHC11B	5.78	0	0	0	0	0.41	0	0.34	0.07	9.64	0.37	1.05	2.23	1.27	0.54	0.26	0.16	0.31	1.5	0.42	0.04	0.27	0.45	0.47	0	0.03	0	0.35	0	0	0	0.05	0.04	0.2	0.89	0.1	0.05
ENSG00000206090	AP000350.7	0	0	0	0	0	0	0	0	0	0	0	0	0	0	0	0	0	0	0	0	0	0	0	0	0	0	0	0	0	0	0	0	0	0	0	0	0
ENSG00000206102	KRTAP19-8	0	0	0	0	0	0	0	0	0	0.47	0	0	0	0	0	0	0	0	0	0	0	0	0	0	0	0	0	0.56	0	0	0	0	0	0	0	0	0
ENSG00000206104	KRTAP20-3	0	0	0	0	0	0	0	0	0	0	0	0	0	0	0	0	0	0	0	0	0	0	0	0	0	0	0	0	0	0	0	0	0	0	0	0	0
ENSG00000206105	KRTAP20-4	0	0	0	0	0	0	0	0	0	0	0	0	0	0	0	0	0	0	0	0	0	0	0	0	0	0	0	0	0	0	0	0	0	0	0	0	0
ENSG00000206106	KRTAP22-2	0	0	0	0	0	0	0	0	0	0.58	0	0	0	0	0	0	0	0	0	0	0	0	0	0	0	0	0	0	0	0	0	0	0	0	0	0	0
ENSG00000206107	KRTAP27-1	0	0	0	0	0	0	0	0	0	0	0	0	0	0	0	0	0	0	0	0	0.08	0	0	0	0	0	0	0	0	0	0	0	0	0	0	0	0
ENSG00000206113	CFAP99	0	0	0	0	0	0.03	0	0	0.03	0	0.02	0.04	0.76	0	0.06	0	0	0.01	0	0.06	0.08	0	0.14	0.05	0	0.1	0.04	0	0	0.06	0	0.29	0	0	0.08	0.01	0
ENSG00000206120	EGFEM1P	0.61	0.88	0.42	0	0	0	0	0.23	1.15	0.13	0.45	0.98	61.68	0.14	0.83	4.18	0.06	1.64	0.66	0.02	0.32	0	0.55	0.3	0.91	0	0.85	0	0	0	0	0.29	0.38	0.52	0.13	0.6	0.12
ENSG00000206127	GOLGA8O	0.21	0	0	4.76	0	0	0	0.1	0.28	0	0.28	0.43	3.02	0.15	0.09	0.86	0.42	0.12	0.14	0.22	0.09	0.16	0.98	0.18	0	0	0.31	0	0	0	0	0.24	0.13	0.27	1.26	0	0.07
ENSG00000206129	CTD-2008L17.2	0	0.04	0	0	0	0	0.38	0	0.04	0	0	0.02	0.06	2.45	0	0	0	0	0	0	0.02	0.02	0.55	0.16	0	1.02	0	0	0	0	0	0	0.03	0	0.32	0	0
ENSG00000206140	TMEM191C	2.04	0.61	1.78	0.78	0	3.15	0.38	0.45	0.76	2.49	1.16	1.48	10.63	0.94	2.32	0.91	0.09	0.28	0.12	0.28	1.3	1.24	1.65	1.65	0.43	0.79	1.32	0.55	0.24	0.97	0.95	2.19	4.22	0.58	0.15	0.24	2.52
ENSG00000206142	KB-1183D5.13	0	0	0	0	0	0	0.02	0	0	0	0	0	4.38	0.02	0	0	0	0	0	0	0	0	0	0	0	0	0	0	0	0	0	0.01	0	0	0	0	0
ENSG00000206144	RP11-400K9.2	0	0	0	0	0	0	0	0	0	0	0	0	0	0	0	0	0	0	0	0	0	0	0	0	0	0	0	0	0	0	0	0	0	0	0	0	0
ENSG00000206145	P2RX6P	0	0	1.71	0	0	0	0	1.85	3.32	0	0.57	0	0	0	0	0.39	0	0	1.12	0	0	5.88	0	0	0	0.14	0	0.78	0.14	0	0	0	0.59	0	0.41	0	0
ENSG00000206147	RPL23AP57	0	0	0	0	0	0	0	0	0	0	0	0	0	0	0	0	0	0	0	0	0.71	0	0	0	0	0	0	0	0	0	0.16	0	0	0	0	0	0
ENSG00000206149	HERC2P9	23.55	13.29	16.98	12.33	16.94	4.98	5.39	7.06	14.42	24.43	24.88	31.77	35.73	27.11	14.39	12.22	19.18	17.06	14.57	9	21.1	11.34	22.72	20.79	13.81	12.44	14.51	14.18	13.87	11.03	9.19	9.34	13.93	10.23	11.53	20.26	9.6
ENSG00000206150	RNASE13	0	0	0	0	0	0	0	0	0.09	0	0	0.07	0.05	0	0	0	0	0.05	0	0	0	0	0	0	0	0	0	0	0	0	0	0	0	0	0	0	0
ENSG00000206159	GYG2P1	0	0	1.57	0	0	0	0	0	0	0	0	0	0.48	0	0	0	0	0	0	0	0	0	0	0	0	0	0	0	0	0	0	0	0	0	0	0	0
ENSG00000206168	Z69890.1	2	0	0	0	0	0	0	0.53	0.33	0	0.32	0	0	0	0	0	0	0	0	0	0.27	0.63	0.33	0.34	0	0	0	1.66	0	0	0	1.49	0.58	0	0.54	0	0
ENSG00000206172	HBA1	25.14	56.58	581.55	292.17	213.86	654.18	0	135.08	2.83	15.56	12.31	3.22	61.56	3.36	15.39	24.02	5.26	154.35	627.45	3.9	1.17	80.27	14.64	5.81	0	0.12	0	0.08	0.12	0	0.22	0.21	0	0.1	1.68	7.74	0.29
ENSG00000206177	HBM	0	0	1.36	0	0	0	0	0.24	0	0	0	0	0	0	0	0	0	0	0	0	0	0	0	0	0	0	0	0	0	0	0	0	0	0	0	0	0
ENSG00000206178	HBZP1	0	0	0	0	0	0	0	0	0	0	0	0	0	0	0	0	0	0	0	0	0	0	0	0	0	0	0	0	0	0	0	0	0	0	0	0	0
ENSG00000206181	ELOA2	0.07	0	0	0	0	0	0	0	0	0	0.03	0.03	0.02	0	0	0	0	0	0	0	0.01	0.07	0.03	0	0	0.01	0.03	0	0	0	0	0.09	0	0	0	0.01	0
ENSG00000206187	RP11-1084I9.1	0	0	0	0	0	0	0	0	0	0	0	0	0	0	0	0	0	0	0	0	0.24	0	0	0.15	0	0.12	0	0	0	0	0	0	0	0	0	0	0
ENSG00000206190	ATP10A	3.1	0.51	2.83	8.38	4.13	5.74	0.34	5.94	0.19	0.8	4.27	4.21	2	1.26	5.71	0.25	4.17	1.37	4.12	1.76	27.25	1.04	6.61	9.71	0	8.43	0	0.01	0	0	0	0.81	0	0	1.44	0	0
ENSG00000206192	ANKRD20A9P	0	0	0.15	0	0	0	0	0.19	0	0.88	0.07	0	0.18	0	0	0	0.02	0	0	0	0	0	0	0.62	0.56	0.19	0	1.21	0	0	0	0.03	0.71	0	0	0	0
ENSG00000206195	DUXAP8	10.51	32.1	263.83	34.76	49.44	3.1	60.29	29	17.67	52.88	88.79	3.24	5.49	30.33	64.65	6.41	25.64	12.39	4.13	38.07	33.96	18.82	50.45	76.5	93.67	30.74	75.29	54.18	58.19	24.85	27.95	34.63	23.51	104.03	16.08	3.09	12.4
ENSG00000206199	ANKUB1	0	0	0	0	0	0.06	0	0	0.29	0.71	0.14	0	0.22	0	0.1	0.9	0.16	0.2	0	0.34	0.42	0.16	0.1	0.16	0	0	0.07	0	0.07	0	0	0	0	0	0	0	0.06
ENSG00000206203	TSSK2	0.57	0	0	0	0	0	0	0	0	0	0	0	0	0	0	0	0	0	0.23	0	0	0	0	0	0	0.07	0	0	0.07	0	0.06	0.25	0	0	0	0	0
ENSG00000206228	HNRNPA1P4	0	0	0	0	0	0	0.14	0	0	0	0	0	0	0	0	0.18	0	0	0	0	0.07	0	0	0	0	0.06	0	0	0	0	0.07	0.07	0	0.2	0.06	0.06	0
ENSG00000206249	CTD-2308N23.2	0	0	0	0	0	0	0	0.12	0	0	0	0	0	0	0	0	0.25	0	0	0	0	0.28	0.08	0	0	0	0	0.15	0	0	0	0	0	0.06	0	0.11	0
ENSG00000206260	PRR23A	0	0	0	0	0	0	0	0	0	0	0	0	0	0	0	0	0	0	0	0	0	0	0	0	0	0	0	0	0	0	0	0	0	0	0	0	0
ENSG00000206262	FOXL2NB	0	0	0	0	0	0	0	0	0.01	0.02	0.1	0.06	0	0.16	0.68	0	0.11	0.1	0.2	0.11	0.57	0	0.05	0.03	0.01	0.18	1.99	0	0	0.04	0	0	0.14	0.26	0	1.15	0
ENSG00000206337	HCP5	13.04	0.92	5.97	28.83	3.38	22.15	3.48	13.99	3.49	9.36	37.57	46.67	10.5	13.33	30.23	7.2	73.14	12.7	2.51	25.66	14.22	27.78	9.79	23.67	0	0.14	12.04	0.08	0.35	2.62	3.74	0.33	1.06	31.56	0.82	1.4	0.68
ENSG00000206341	HLA-H	26.1	2.29	1.12	0.8	0.04	2.17	0.16	1.82	1.23	0.87	69.77	4.91	2.25	1.38	7.2	2.45	108.76	2.55	1.17	48.66	12.78	21.32	2.57	18.75	1.92	0.59	1.03	5.4	1.02	8.13	0.64	0.51	0.41	8.99	0.31	0.48	0.59
ENSG00000206344	HCG27	0.73	1.92	0.96	4.41	0	4.63	0	0.89	1.02	6.1	5.91	4.73	6.26	0	2.52	2.02	0.81	0.58	0.61	3.74	1.29	0.5	1.79	5.45	0.43	0.27	2.34	0.32	0.16	0.35	0.51	1.04	0.59	0.31	0.14	0.19	0.36
ENSG00000206356	RP11-93O17.2	0	0	0	0	0	0.1	0	0	0	0.22	0.01	0	0	0.02	0	0.03	0.02	0	0	0	0.02	0	0	0.03	0	0	0	0.04	0	0.05	0	0	0	0	0	0	0
ENSG00000206384	COL6A6	0.09	0	0.21	1.34	0	0.67	0	0.13	0.03	0.12	0.41	0.14	0.08	0.14	0.1	0.05	0.04	0.05	0.66	0.07	0.08	0.09	0.15	0.06	0.04	0.02	0.01	0.01	0.02	0.01	0	0	0.01	0.02	0.24	0	0
ENSG00000206417	H1FX-AS1	0.81	2.36	2.25	0	21.21	2.4	0	2.76	2.21	4.23	2.76	3.69	9.48	2.33	2.47	3.84	1.3	2.03	0.6	1.61	1.92	0.84	1.55	3.67	0	1.36	1.24	1.92	0.74	1.12	0.55	1.04	0.81	0.36	0.5	1.64	0.45
ENSG00000206418	RAB12	37.76	39.14	66.59	59.94	24.18	16.67	38.57	29.55	50.48	71.85	43.23	53.65	44.95	70.44	56.56	26.04	51.57	43.87	53.24	38.76	86.09	98.61	48.34	36.31	36.98	34.97	45.52	29.98	28.05	75.25	56.5	36.9	19.6	55.77	31.35	17.81	32.31
ENSG00000206422	LRRC30	0	0	0	0	0	0	0	0.44	0	0	0	0	0	0	0	0	0	0	0.33	0	0	0	0.13	0	0	0	0	0	0	0	0	0	0	0	0	0	0
ENSG00000206432	TMEM200C	0.28	0	10.24	4.65	0	0.04	0.19	0.11	0.02	0.19	0.03	0.26	0.16	1.05	0.12	0.39	0.05	0.02	0.09	0.22	0.14	1.5	0.05	0.1	0	0.02	2.18	0	0	0	0	0	0.28	0	2.97	0	0
ENSG00000206448	PPIAP30	0	0	0	0	0	0.45	0	0.91	1.43	1.03	0.42	0.47	0.43	0.23	1.17	0.33	0.83	0.35	0.39	0.98	1.65	0.68	0.15	5	0	0	0	0.1	0	0.13	0.13	0.37	0.12	0	0	0.11	0.23
ENSG00000206474	OR10C1	0	0	0	0	0	0	0	0	0	0.86	0	0	0	0	0	0	0	0	0	0	0	0	0	0	0	0	0	0	0	0	0	0	0	0	0	0	0
ENSG00000206483	TXNRD3NB	0.44	0	0	0	0	0	0	0.13	0.05	0	0	0	0	0	0	0	0	0	0	0	0	0	0	0	0	0	0.45	0	0	0	0	0	0	0	0	0	0
ENSG00000206503	HLA-A	511.6	286.91	742.95	529.98	773.24	614.62	195.37	1607.69	606.3	328.9	918.49	1075.4	358.72	45.69	431.61	286.58	979.31	477.03	241.96	765.79	331.6	1577.53	89.39	470.33	32.62	83.38	538.53	65.11	325.47	151.85	130.54	88.45	260.63	445.82	64.28	35.82	53.96
ENSG00000206527	HACD2	12.23	19.84	10.59	8.93	4.67	6.24	27.21	16.89	9.85	17.58	18.44	25.32	16.6	25.28	20.59	11.99	45.1	22.82	8.87	23.29	19.39	20.07	17.67	10.47	27.66	36.75	24.75	24.07	46.87	35.01	40.15	30.42	17.51	27.38	20.04	63.93	58.73
ENSG00000206530	CFAP44	7.38	1.96	6.93	10.3	4.32	7.41	6.79	5.12	10.04	2.58	5.84	10.76	11.57	6.8	3.96	13.44	5.59	6.48	5.12	5.16	7.76	6.41	9.61	11.5	3.2	3.37	5.85	3.92	2.93	1.69	3.36	1.86	2.45	2.96	2.59	3.35	3.07
ENSG00000206531	CD200R1L	0	0	0	0	0	0	0	0	0.04	0	0	0.04	0	0.19	0	0	0	0.03	0	0	0	0	0.08	0	0	0	0	0	0	0	0	0	0	0	0	0	0
ENSG00000206532	RP11-553A10.1	0	15.68	115.59	0	4.59	0	9.38	0	3.32	2.31	0.07	0.31	0.61	0.56	0	0.31	0.08	2.73	0.09	0	2.76	0	7.73	0	0.65	6.67	0.06	10.08	1.15	0	0.06	8.14	0.23	0.35	0.57	0.1	0.17
ENSG00000206535	LNP1	1.54	3.22	1.37	2.91	1	1.79	1.82	2.37	1.87	1.36	1.26	0.98	3.15	1.71	1.31	1.33	0.47	1.45	1.53	1.45	1.33	1.36	4.25	0.79	1.87	3.41	2.24	1.35	1.61	1.83	1.33	1.41	0.89	3.25	1.82	2.24	1.56
ENSG00000206536	OR5K3	0	0	0	0	0	0	0	0	0	0	0	0	0	0	0	0	0	0	0	0	0	0	0	0	0	0	0	0	0	0	0	0	0	0	0.14	0	0
ENSG00000206538	VGLL3	10.85	0.49	18.53	7.58	3.37	1.16	11.51	5.62	6.09	2.09	2.23	5.86	0.43	1.33	23.77	1.4	12.63	3.02	8.36	18.1	10.68	1.91	9.94	8.04	18.19	11.23	17.29	3.26	3.87	8.78	7.29	14.93	5.38	10.89	33.82	0.36	39.32
ENSG00000206549	PRSS50	0	0	0.18	0	0	0.34	0	0	0	0.02	0.08	1.02	5.27	0.04	0.04	0	0	0.01	0.18	0.03	0.04	0.12	0.24	0.24	0	0	0	0	0	0	0	0	0	0	0	0.07	0
ENSG00000206552	KRBOX1-AS1	0	0	0	0	0	0	0	0	0	0.1	0	0.05	0.07	0	0	0	0	0	0	0.03	0	0	0	0	0	0	0	0.06	0	0	0	0	0	0	0	0	0
ENSG00000206557	TRIM71	0	1.68	0.03	0	0	0	0	0.05	0.08	0.95	0.01	0.02	0	0	0.01	0.08	0.01	0.03	0.09	0	0	0.03	0.03	0.01	0.04	0	0.01	0	0	0	0	0	0	0	0.01	0	0
ENSG00000206559	ZCWPW2	0.88	2.59	1.54	0.68	0	2.19	0	0.85	1.19	0.75	0.77	0.55	2.61	0.51	0.8	2.01	0.85	0.97	0.93	0.83	0.81	2.32	1.74	1.11	0.53	0.47	0.37	0.32	0.16	0.24	0.12	0.33	0.34	0.26	1.04	0.25	0.19
ENSG00000206560	ANKRD28	45.35	24.74	27.69	35.29	16.06	6.21	36.52	30.34	32	22.42	24.45	38.27	28.03	13.39	60.76	36.5	35.9	30.7	57.27	34.12	34.74	40.29	47.05	22.82	74.21	31.34	46.05	23	30.09	16.69	27.97	85.94	28.71	59.15	77.72	26.7	37.19
ENSG00000206561	COLQ	2.63	0.67	2.32	1.72	0	2.95	0	1.58	2.03	1.31	0.61	5.8	4.55	0.95	1.4	0.72	1.71	0.56	3.61	0.92	1.49	1.43	2.3	3.43	0.13	0.02	0.62	0.25	0	0.06	0.03	0.55	0.14	0.38	0.95	0.35	4
ENSG00000206562	METTL6	15.78	16.56	25.23	6.49	7.74	5.48	25.05	11.52	8.24	12.3	17.96	12.91	12.97	6.37	24.61	11.46	18.7	19.92	9.96	9.6	20.89	19.58	18.42	8.37	39.95	23.06	24.45	17.36	8.15	14.34	14.98	28.53	17.4	18.64	35.07	15.63	26.46
ENSG00000206567	AC022007.5	1.79	0.97	3.04	0	2.53	5.4	0.59	6	2.05	6.7	3.18	2.21	5.8	3.56	1.59	8.69	2.03	2.95	1.04	2.16	2.01	2.1	3.86	6.78	4.26	3.55	3.87	1	2.1	3.71	2.67	1.84	6.34	0.85	2.8	3.81	2.86
ENSG00000206573	THUMPD3-AS1	36.29	55.75	39.85	19.75	64.68	27.7	20.4	31.67	34.61	56.51	62.99	79.11	181.8	46.6	79.36	70.83	70.35	60.61	41.8	79.1	63.58	37.82	75.57	93.55	85.59	28.71	50.57	46.92	56.48	35.33	34.85	26.22	79.56	31.28	46.87	41.88	41.62
ENSG00000206579	XKR4	0.95	0	0.01	0	0	0.11	0	0.08	0.01	2.55	0.03	0.44	0.02	0.12	0	0.05	0.08	0.01	0.26	0.03	0	0.01	0.06	0.2	0	0.02	0.14	0.01	0	0.01	0	0.02	0.01	0.01	0.18	0	0.01
ENSG00000206582	Y_RNA	0	0	0	0	0	0	0	0	0	0	0	0	0	0	0	0	0	0	0	0	0	0	0	0	0	0	0	0	0	0	0	0	0	0	0	0	0
ENSG00000206583	RNU6-1292P	0	0	0	0	0	0	0	0	0	0	0	0	0	0	0	0	0	0	0	0	0	0	0	0	0	0	0	0	0	0	0	0	0	0	0	0	0
ENSG00000206585	RNVU1-7	1.15	0	5.83	0	0	22.73	19.88	0	13.83	75.45	0	8.51	0	21.38	0	0	0	11.89	30.61	0	28.04	0	0	12.85	0	0	0	0	2.26	8.94	0	0	0	0	0	0.77	0
ENSG00000206587	RNU6-46P	0	0	0	0	0	0	0	0	0	0	0	0	0	0	0	0	0	0	0	0	0	0	0	0	0	0	0	0	0	0	0	0	0	0	0	0	0
ENSG00000206588	RNU1-28P	1.15	0	5.83	0	0	22.73	19.88	3.9	8.64	103.11	12.13	31.72	4.46	74.81	40.42	65.5	23.18	61.08	34.29	9.08	36.22	46.13	22.7	23.76	0	0.88	11.53	0	2.26	8.94	0	4.63	0	0	0.82	0.77	2.8
ENSG00000206589	RNU6-354P	0	0	0	0	0	0	0	0	0	0	0	0	0	0	0	0	0	0	0	0	0	0	0	0	0	0	0	0	0	0	0	0	0	0	0	0	0
ENSG00000206590	RNU6-132P	0	0	0	0	0	0	0	0	0	0	0	0	0	0	0	0	0	0	0	0	0	0	0	0	0	0	0	0	0	0	0	0	0	0	0	0	0
ENSG00000206592	SNORA18	0	0	0	0	0	0	0	0	0	0	0	0	0	0	0	0	0	0	0	0	0	0	0	0	0	0	0	0	0	0	0	0	0	0	0	0	0
ENSG00000206593	RNU6-47P	0	0	0	0	0	0	0	0	0	0	0	0	0	0	0	0	0	0	0	0	0	0	0	0	0	0	0	0	0	0	0	0	0	0	0	0	0
ENSG00000206595	RNU6-877P	0	0	0	0	0	0	0	0	0	0	0	0	0	0	0	0	0	0	0	0	0	0	0	0	0	0	0	0	0	0	0	0	0	0	0	0	0
ENSG00000206596	RNU1-27P	1.15	0	5.83	0	0	22.73	19.88	3.9	8.64	103.11	12.13	31.72	4.46	0	40.42	65.5	23.18	0	34.29	9.08	36.22	46.13	22.7	23.76	0	0.88	11.53	0	2.26	8.94	0	4.63	0	0	0.82	0.77	2.8
ENSG00000206597	SNORA57	0	0	0	0	0	0	0	0	0	3.78	0	0	0	0	2.39	0	0	0	0	0	0	0	0.5	0	0	0	0	1.64	0	0	30.76	0	0	14.78	0	0	0
ENSG00000206598	RNU6-1286P	0	0	0	0	0	0	0	0	0	0	0	0	0	0	0	0	0	0	0	0	0	0	0	0	0	0	0	0	0	0	0	0	0	0	0	0	0
ENSG00000206599	RNU6-841P	0	0	0	0	0	0	0	0	0	0	0	0	0	0	0	0	0	0	0	0	0	0	0	0	0	0	0	0	0	0	0	0	0	0	0	0	0
ENSG00000206600	RNU6-25P	0	0	0	0	0	0	0	0	0	0	0	0	0	0	0	0	0	0	0	0	0	0	0	0	0	0	0	0	0	0	0	0	0	0	0	0	0
ENSG00000206601	RNU6-431P	0	0	0	0	0	0	0	0	0	0	0	0	0	0	0	0	0	0	0	0	0	0	0	0	0	0	0	0	0	0	0	0	0	0	0	0	0
ENSG00000206602	SNORD58A	0	0	0	0	0	0	0	0	0	0	0	0	0	0	0	0	0	0	0	0	0	0	0	0	0	0	0	0	0	0	0	0	0	0	0	0	0
ENSG00000206603	SNORA22	0	0	0	0	0	0	0	0	0	0	0	0	0	0	0	0	0	0	0	0	0	0	0	0	0	0	0	0	0	0	0	0	0	0	0	0	0
ENSG00000206604	RNU6-425P	0	0	0	0	0	0	0	0	0	0	0	0	0	0	0	0	0	0	0	0	0	0	0	0	0	0	0	0	0	0	0	0	0	0	0	0	0
ENSG00000206605	RNU6-946P	0	0	0	0	0	0	0	0	0	0	0	0	0	0	0	0	0	0	0	0	0	0	0	0	0	0	0	0	0	0	0	0	0	0	0	0	0
ENSG00000206606	RNU6-1296P	0	0	0	0	0	0	0	0	0	0	0	0	0	0	0	0	0	0	0	0	0	0	0	0	0	0	0	0	0	0	0	0	0	0	0	0	0
ENSG00000206609	SNORD116-11	0	0	0	0	0	0	0	0	0	0	0	0	0	0	0	0	0	0	0	0	0	0	0	0	0	0	0	0	0	0	0	0	0	0	0	0	0
ENSG00000206611	SNORD24	0	0	0	0	0	0	0	0	0	0	0	0	0	0	0	0	0	0	0	0	0	0	0	0	0	0	0	0	0	0	0	0	0	0	0	0	0
ENSG00000206612	SNORA2A	0	0	0	0	0	0	0	0	0	0	0	0	0	0	0	0	0	0	0	0	0	0	0	0	0	0	0	0	0	0	0	0	0	0	0	0	0
ENSG00000206613	RNU6-1336P	0	0	0	0	0	0	0	0	0	0	0	0	0	0	0	0	0	0	0	0	0	0	0	0	0	0	0	0	0	0	0	0	0	0	0	0	0
ENSG00000206614	RNU6-477P	0	0	0	0	0	0	0	0	0	0	0	0	0	0	0	0	0	0	0	0	0	0	0	0	0	0	0	0	0	0	0	0	0	0	0	0	0
ENSG00000206615	RNU6-338P	0	0	0	0	0	0	0	0	0	0	0	0	0	0	0	0	0	0	0	0	0	0	0	0	0	0	0	0	0	0	0	0	0	0	0	0	0
ENSG00000206616	RNU6-741P	0	0	0	0	0	0	0	0	0	0	0	0	0	0	0	0	0	0	0	0	0	0	0	0	0	0	0	0	0	0	0	0	0	0	0	0	0
ENSG00000206617	RNY1P5	0	0	0	0	0	0	0	0	0	0	0	0	0	0	0	0	0	0	0	0	0	0	0	0	0	0	0	0	0	0	0	0	0	0	0	0	0
ENSG00000206618	RNU6-1264P	0	0	0	0	0	0	0	0	0	0	0	0	0	0	0	0	0	0	0	0	0	0	0	0	0	0	0	0	0	0	0	0	0	0	0	0	0
ENSG00000206620	SNORD45C	0	0	0	0	0	0	0	0	0	0	0	0	0	0	0	0	0	0	0	0	0	0	0	0	0	0	0	0	0	0	0	0	0	0	0	0	0
ENSG00000206621	SNORD116-14	0	0	0	0	0	0	0	0	0	0	0	0	0	0	0	0	0	0	0	0	0	0	0	0	0	0	0	0	0	0	0	0	0	0	0	0	0
ENSG00000206622	SNORA69	0	0	0	0	0	0	0	0	0	0	0	0	0	0	0	0	0	0	0	0	0	0	0	0	0	0	0	0	0	0	0	0	0	0	0	0	0
ENSG00000206623	RNU6-979P	0	0	0	0	0	0	0	0	0	0	0	0	0	0	0	0	0	0	0	0	0	0	0	0	0	0	0	0	0	0	0	0	0	0	0	0	0
ENSG00000206624	RNU1-39P	0	0	0	0	0	0	0	9.61	0	0	0.47	0	0	0	0	0	0	0	0	0	0	3.6	0	0	0	0	0	0	0	0	0	0	3.05	0	9.35	0	0
ENSG00000206625	RNU6-1	0	0	0	0	0	0	0	0	0	0	0	0	0	0	0	0	0	0	0	0	0	0	0	0	0	0	0	0	0	0	0	0	0	0	0	0	0
ENSG00000206627	RNU6-969P	0	0	0	0	0	0	0	0	0	0	0	0	0	0	0	0	0	0	0	0	0	0	0	0	0	0	0	0	0	0	0	0	0	0	0	0	0
ENSG00000206629	RNU1-63P	0	0	0	0	0	0	0	0	0	0	0	0	0	0	0	0	0	0	0	0	0	0	0	0	0	0	0	0	0	0	0	0	0	0	0	0	0
ENSG00000206630	SNORD60	0	0	0	0	0	0	0	0	0	0	0	0	0	0	0	0	0	0	0	0	0	0	0	0	0	0	0	0	0	0	0	0	0	0	0	0	0
ENSG00000206631	RNU6-657P	0	0	0	0	0	0	0	0	0	0	0	0	0	0	0	0	0	0	0	0	0	0	0	0	0	0	0	0	0	0	0	0	0	0	0	0	0
ENSG00000206633	SNORA80B	0	0	0	0	0	0	0	0	0	0	0	0	0	0	0	0	0	0	0	0	0	0	0	0	0	0	0	0	0	0	0	0	0	0	0	0	0
ENSG00000206634	SNORA22	0	0	0	0	0	0	0	0	0	0	0	0	0	0	0	0	0	16.93	0	0	15.58	0	0	0	0	0	0	0	0	0	0	0	0	0	0	0	0
ENSG00000206635	RNU6-1062P	0	0	0	0	0	0	0	0	0	0	0	0	0	0	0	0	0	0	0	0	0	0	0	0	0	0	0	0	0	0	0	0	0	0	0	0	0
ENSG00000206636	Y_RNA	0	0	0	0	0	0	0	0	0	0	0	0	0	0	0	0	0	0	0	0	0	0	0	0	0	0	0	0	0	0	0	0	0	0	0	0	0
ENSG00000206637	SNORA70	0	0	0	0	0	0	0	0	0	0	0	0	0	0	0	41.2	0	0	0	0	0	0	0	0	0	0	0	0	0	0	0	0	0	0	0	0	0
ENSG00000206638	RNU6-672P	0	0	0	0	0	0	0	0	0	0	0	0	0	0	0	0	0	0	0	0	0	0	0	0	0	0	0	0	0	0	0	0	0	0	0	0	0
ENSG00000206639	Y_RNA	0	0	0	0	0	0	0	0	0	0	0	0	0	0	0	0	0	0	0	0	0	0	0	0	0	0	0	0	0	0	0	0	0	0	0	0	0
ENSG00000206640	Y_RNA	0	0	0	0	0	0	0	0	0	0	0	0	0	0	0	0	0	0	0	0	0	0	0	0	0	0	0	0	0	0	0	0	0	0	0	0	0
ENSG00000206641	RNU6-449P	0	0	0	0	0	0	0	0	0	0	0	0	0	0	0	0	0	0	0	0	0	0	0	0	0	0	0	0	0	0	0	0	0	0	0	0	0
ENSG00000206644	RNU6-1279P	0	0	0	0	0	0	0	0	0	0	0	0	0	0	0	0	0	0	0	0	0	0	0	0	0	0	0	0	0	0	0	0	0	0	0	0	0
ENSG00000206645	Y_RNA	0	0	0	0	0	0	0	0	0	0	0	0	0	0	0	0	0	0	0	0	0	0	0	0	0	0	0	0	0	0	0	0	0	0	0	0	0
ENSG00000206646	Y_RNA	0	0	0	0	0	0	0	0	0	0	0	0	0	0	0	0	0	0	0	0	0	0	0	0	0	0	0	0	0	0	0	0	0	0	0	0	0
ENSG00000206647	SNORA2	0	0	0	0	0	0	0	0	0	0	0	0	0	28.45	0	0	0	0	0	0	0	0	0	0	0	0	0	0	0	0	0	0	0	0	0	0	0
ENSG00000206649	SNORA20	0	0	0	0	0	0	0	0	0	0	0	0	0	0	0	0	0	0	0	0	0	0	0	0	0	0	0	0	0	0	0	0	0	0	0	0	0
ENSG00000206650	SNORA70G	0	0	0	0	0	0	0	0	0	0	0	0	0	18.49	0	0	0	0	0	0	0	0	11.27	0	0	0	0	0	0	0	0	0	0	0	0	0	0
ENSG00000206651	Y_RNA	0	0	0	0	0	0	0	0	0	0	0	0	0	0	0	0	0	0	0	0	0	0	0	0	0	0	0	0	0	0	0	0	0	0	0	0	0
ENSG00000206652	RNU1-1	1.15	0	5.83	0	0	22.73	19.88	3.9	8.64	103.11	12.13	31.72	4.46	74.81	40.42	65.5	23.18	61.08	34.29	9.08	36.22	46.13	22.7	23.76	0	0.88	11.53	0	2.26	8.94	0	4.63	0	0	0.82	0.77	2.8
ENSG00000206654	RNU6-608P	0	0	0	0	0	0	0	0	0	0	0	0	0	0	0	0	0	0	0	0	0	0	0	0	0	0	0	0	0	0	0	0	0	0	0	0	0
ENSG00000206656	SNORD116-17	0	0	0	0	0	0	0	0	0	0	0	0	0	0	0	0	0	0	0	0	0	0	0	0	0	0	0	0	0	0	0	0	0	0	0	0	0
ENSG00000206658	RNU6-1039P	0	0	0	0	0	0	0	0	0	0	0	0	0	0	0	0	0	0	0	0	0	0	0	0	0	0	0	0	0	0	0	0	0	0	0	0	0
ENSG00000206659	Y_RNA	0	0	0	0	0	0	0	0	0	0	0	0	0	0	0	0	0	0	0	0	0	0	0	0	0	0	0	0	0	0	0	0	0	0	0	0	0
ENSG00000206660	Y_RNA	0	0	0	0	0	0	0	0	0	0	0	0	0	0	0	0	0	0	0	0	0	0	0	0	0	0	0	0	0	0	0	0	0	0	0	0	0
ENSG00000206661	SNORA70	0	0	0	0	0	0	0	0	0	0	0	0	0	0	0	0	0	0	0	0	0	0	0	0	0	0	0	0	0	0	0	0	0	0	0	0	0
ENSG00000206662	Y_RNA	0	0	0	0	0	0	0	0	0	0	0	0	0	0	0	0	0	0	0	0	0	0	0	0	0	0	0	0	0	0	0	0	0	0	0	0	0
ENSG00000206663	Y_RNA	0	0	0	0	0	0	0	0	0	0	0	0	0	0	0	0	0	0	0	0	0	0	0	0	0	0	0	0	0	0	0	0	0	0	0	0	0
ENSG00000206665	RNU6-573P	0	0	0	0	0	0	0	0	0	0	0	0	0	0	0	0	0	0	0	0	0	0	0	0	0	0	0	0	0	0	0	0	0	0	0	0	0
ENSG00000206669	Y_RNA	0	0	0	0	0	0	0	0	0	0	0	0	0	0	0	0	0	0	0	0	0	0	0	0	0	0	0	0	0	0	0	0	0	0	0	0	0
ENSG00000206671	RNU6-471P	0	0	0	0	0	0	0	0	0	0	0	0	0	0	0	0	0	0	0	0	0	0	0	0	0	0	0	0	0	0	0	0	0	0	0	0	0
ENSG00000206672	Y_RNA	0	0	0	0	0	0	0	0	0	0	0	0	0	0	0	0	0	0	0	0	0	0	0	0	0	0	0	0	0	0	0	0	0	0	0	0	0
ENSG00000206674	RNU6-945P	0	0	0	0	0	0	0	0	0	0	0	0	0	0	0	0	0	0	0	0	0	0	0	0	0	0	0	0	0	0	0	0	0	0	0	0	0
ENSG00000206675	RNU6-32P	0	0	0	0	0	0	0	0	0	0	0	0	0	0	0	0	0	0	0	0	0	0	0	0	0	0	0	0	0	0	0	0	0	0	0	0	0
ENSG00000206676	Y_RNA	0	0	0	0	0	0	0	0	0	0	0	0	0	0	0	0	0	0	0	0	0	0	0	0	0	0	0	0	0	0	0	0	0	0	0	0	0
ENSG00000206677	Y_RNA	0	0	0	0	0	0	0	0	0	0	0	0	0	0	0	0	0	0	0	0	0	0	0	0	0	0	0	0	0	0	0	0	0	0	0	0	0
ENSG00000206678	RNU6-144P	0	0	0	0	0	0	0	0	0	0	0	0	0	0	0	0	0	0	0	0	0	0	0	0	0	0	0	0	0	0	0	0	0	0	0	0	0
ENSG00000206679	Y_RNA	0	0	0	0	0	0	0	0	0	0	0	0	0	0	0	0	0	0	0	0	0	0	0	0	0	0	0	0	0	0	0	0	0	0	0	0	0
ENSG00000206680	SNORD21	0	0	0	0	0	0	0	0	0	0	0	0	0	0	0	0	0	0	0	0	0	0	0	0	0	0	0	0	0	0	0	0	0	0	0	0	0
ENSG00000206681	RNU6-730P	0	0	0	0	0	0	0	0	0	0	0	0	0	0	0	0	0	0	0	0	0	0	0	0	0	0	0	0	0	0	0	0	0	0	0	0	0
ENSG00000206682	Y_RNA	0	0	0	0	0	0	0	0	0	0	0	0	0	0	0	0	0	0	0	0	0	0	0	0	0	0	0	0	0	0	0	0	0	0	0	0	0
ENSG00000206684	RNU6-157P	0	0	0	0	0	0	0	0	0	0	0	0	0	0	0	0	0	0	0	0	0	0	0	0	0	0	0	0	0	0	0	0	0	0	0	0	0
ENSG00000206685	RNU6-1189P	0	0	0	0	0	0	0	0	0	0	0	0	0	0	0	0	0	0	0	0	0	0	0	0	0	0	0	0	0	0	0	0	0	0	0	0	0
ENSG00000206686	RNU6-1036P	0	0	0	0	0	0	0	0	0	0	0	0	0	0	0	0	0	0	0	0	0	0	0	0	0	0	0	0	0	0	0	0	0	0	0	0	0
ENSG00000206687	RNU1-109P	0	0	0	0	0	0	0	0	0	0	0	0	0	0	0	0	0	0	0	0	0	0	0	0	0	0	0	0	0	0	0	0	0	0	0	0	0
ENSG00000206688	SNORD116-18	0	0	0	0	0	0	0	0	0	0	0	0	0	0	0	0	0	0	0	0	0	0	0	0	0	0	0	0	0	0	0	0	0	0	0	0	0
ENSG00000206690	Y_RNA	0	0	0	0	0	0	0	0	0	0	0	0	0	0	0	0	0	0	0	0	0	0	0	0	0	0	0	0	0	0	0	0	0	0	0	0	0
ENSG00000206692	Y_RNA	0	0	0	0	0	0	0	0	0	0	0	0	0	0	0	0	0	0	0	0	0	0	0	0	0	0	0	0	0	0	0	0	0	0	0	0	0
ENSG00000206693	SNORA56	0	0	0	0	0	0	0	0	0	0	0	0	0	0	0	0	0	0	0	0	53.62	0	17.44	20.8	0	0	0	0	0	0	0	0	0	0	0	0	0
ENSG00000206695	RNU6-442P	0	0	0	0	0	0	0	0	0	0	0	0	0	0	0	0	0	0	0	0	0	0	0	0	0	0	0	0	0	0	0	0	0	0	0	0	0
ENSG00000206697	RNY1P8	0	0	0	0	0	0	0	0	0	0	0	0	0	0	0	0	0	0	0	0	0	0	0	0	0	0	0	0	0	0	0	0	0	0	0	0	0
ENSG00000206698	RNU1-73P	0	0	0	0	0	0	0	0	0	0	0	0	0	0	0	0	0	0	0	0	0	0	0	0	0	0	0	0	0	0	0	0	0	0	0	0	0
ENSG00000206699	Y_RNA	0	0	0	0	0	0	0	0	0	0	0	0	0	0	0	0	0	0	0	0	0	0	0	0	0	0	0	0	0	0	0	0	0	0	0	0	0
ENSG00000206700	RNU6-723P	0	0	0	0	0	0	0	0	0	0	0	0	0	0	0	0	0	0	0	0	0	0	0	0	0	0	0	0	0	0	0	0	0	0	0	0	0
ENSG00000206701	RNU6-1040P	0	0	0	0	0	0	0	0	0	0	0	0	0	0	0	0	0	0	0	0	0	0	0	0	0	0	0	0	0	0	0	0	0	0	0	0	0
ENSG00000206702	RNU1-11P	0	0	0	0	0	0	0	0	0	0	0	0	0	0	0	0	0	0	0	0	0	0	0	0	0	0	0	0	0	0	0	0	0	0	0	0	0
ENSG00000206703	RNU6-128P	0	0	0	0	0	0	0	0	0	0	0	0	0	0	0	0	0	0	0	0	0	0	0	0	0	0	0	0	0	0	0	0	0	0	0	0	0
ENSG00000206704	Y_RNA	0	0	0	0	0	0	0	0	0	0	0	0	0	0	0	0	0	0	0	0	0	0	0	0	0	0	0	0	0	0	0	0	0	0	0	0	0
ENSG00000206705	Y_RNA	0	0	0	0	0	0	0	0	0	0	0	0	0	0	0	0	0	0	0	0	0	0	0	0	0	0	0	0	0	0	0	0	0	0	0	0	0
ENSG00000206706	Y_RNA	0	0	0	0	0	0	0	0	0	0	0	0	0	0	0	0	0	0	0	0	0	0	0	0	0	0	0	0	0	0	0	0	0	0	0	0	0
ENSG00000206708	RNU6-1227P	0	0	0	0	0	0	0	0	0	0	0	0	0	0	0	0	0	0	0	0	0	0	0	0	0	0	0	0	0	0	0	0	0	0	0	0	0
ENSG00000206709	RNU6-1080P	0	0	0	0	0	0	0	0	0	0	0	0	0	0	0	0	0	0	0	0	0	0	0	0	0	0	0	0	0	0	0	0	0	0	0	0	0
ENSG00000206710	RNU6-147P	0	0	0	0	0	0	0	0	0	0	0	0	0	0	0	0	0	0	0	0	0	0	0	0	0	0	0	0	0	0	0	0	0	0	0	0	0
ENSG00000206711	Y_RNA	0	0	0	0	0	0	0	0	0	0	0	0	0	0	0	0	0	0	0	0	0	0	0	0	0	0	0	0	0	0	0	0	0	0	0	0	0
ENSG00000206712	RNU6-26P	0	0	0	0	0	0	0	0	0	0	0	0	0	0	0	0	0	0	0	0	0	0	0	0	0	0	0	0	0	0	0	0	0	0	0	0	0
ENSG00000206713	Y_RNA	0	0	0	0	0	0	0	0	0	0	0	0	0	0	0	0	0	0	0	0	0	0	0	0	0	0	0	0	0	0	0	0	0	0	0	0	0
ENSG00000206714	Y_RNA	0	0	0	0	0	0	0	0	0	0	0	0	0	0	0	0	0	0	0	0	0	0	0	0	0	0	0	0	0	0	0	0	0	0	0	0	0
ENSG00000206715	RNU6-444P	0	0	0	0	0	0	0	0	0	0	0	0	0	0	0	0	0	0	0	0	0	0	0	0	0	0	0	0	0	0	0	0	0	0	0	0	0
ENSG00000206716	RNU6-133P	0	0	0	0	0	0	0	0	0	0	0	0	0	0	0	0	0	0	0	0	0	0	0	0	0	0	0	0	0	0	0	0	0	0	0	0	0
ENSG00000206717	Y_RNA	0	0	0	0	0	0	0	0	0	0	0	0	0	0	0	0	0	0	0	0	0	0	0	0	0	0	0	0	0	0	0	0	0	0	0	0	0
ENSG00000206718	RNU6-546P	0	0	0	0	0	0	0	0	0	0	0	0	0	0	0	0	0	0	0	0	0	0	0	0	0	0	0	0	0	0	0	0	0	0	0	0	0
ENSG00000206719	Y_RNA	0	0	0	0	0	0	0	0	0	0	0	0	0	0	0	0	0	0	0	0	0	0	0	0	0	0	0	0	0	0	0	0	0	0	0	0	0
ENSG00000206721	Y_RNA	0	0	0	0	0	0	0	0	0	0	0	0	0	0	0	0	0	0	0	0	0	0	0	0	0	0	0	0	0	0	0	0	0	0	0	0	0
ENSG00000206722	RNU6-1074P	0	0	0	0	0	0	0	0	0	0	0	0	0	0	0	0	0	0	0	0	0	0	0	0	0	0	0	0	0	0	0	0	0	0	0	0	0
ENSG00000206723	RNU6-1056P	0	0	0	0	0	0	0	0	0	0	0	0	0	0	0	0	0	0	0	0	0	0	0	0	0	0	0	0	0	0	0	0	0	0	0	0	0
ENSG00000206724	RNU6-756P	0	0	0	0	0	0	0	0	0	0	0	0	0	0	0	0	0	0	0	0	0	0	0	0	0	0	0	0	0	0	0	0	0	0	0	0	0
ENSG00000206725	RNU6-1027P	0	0	0	0	0	0	0	0	0	0	0	0	0	0	0	0	0	0	0	0	0	0	0	0	0	0	0	0	0	0	0	0	0	0	0	0	0
ENSG00000206726	RNU6-259P	0	0	0	0	0	0	0	0	0	0	0	0	0	0	0	0	0	0	0	0	0	0	0	0	0	0	0	0	0	0	0	0	0	0	0	0	0
ENSG00000206727	SNORD116-9	0	0	0	0	0	0	0	0	0	0	0	0	0	0	0	0	0	0	0	0	0	0	0	0	0	0	0	0	0	0	0	0	0	0	0	0	0
ENSG00000206728	Y_RNA	0	0	0	0	0	0	0	0	0	0	0	0	0	0	0	0	0	0	0	0	0	0	0	0	0	0	0	0	0	0	0	0	0	0	0	0	0
ENSG00000206729	RNU6-1126P	0	0	0	0	0	0	0	0	0	0	0	0	0	0	0	0	0	0	0	0	0	0	0	0	0	0	0	0	0	0	0	0	0	0	0	0	0
ENSG00000206730	RNU6-468P	0	0	0	0	0	0	0	0	0	0	0	0	0	0	0	0	0	0	0	0	0	0	0	0	0	0	0	0	0	0	0	0	0	0	0	0	0
ENSG00000206731	SNORA36	0	0	0	0	0	0	0	0	0	0	0	0	0	0	0	0	0	0	0	0	0	0	0	0	0	0	0	0	0	0	0	0	0	0	0	0	0
ENSG00000206732	RNU6-936P	0	0	0	0	0	0	0	0	0	0	0	0	0	0	0	0	0	0	0	0	0	0	0	0	0	0	0	0	0	0	0	0	0	0	0	0	0
ENSG00000206733	RNU6-641P	0	0	0	0	0	0	0	0	0	0	0	0	0	0	0	0	0	0	0	0	0	0	0	0	0	0	0	0	0	0	0	0	0	0	0	0	0
ENSG00000206734	Y_RNA	0	0	0	0	0	0	0	0	0	0	0	0	0	0	0	0	0	0	0	0	0	0	0	0	0	0	0	0	0	0	0	0	0	0	0	0	0
ENSG00000206737	RNVU1-18	1.15	0	5.83	0	0	22.73	19.88	3.9	8.64	103.11	12.13	31.72	4.46	74.81	40.42	65.5	23.18	61.08	34.29	9.08	36.22	46.13	22.7	23.76	0	0.88	11.53	0	2.26	8.94	0	4.63	0	0	0.82	0.77	2.8
ENSG00000206738	Y_RNA	0	0	0	0	0	0	0	0	0	0	0	0	0	0	0	0	0	0	0	0	0	0	0	0	0	0	0	0	0	0	0	0	0	0	0	0	0
ENSG00000206739	Y_RNA	0	0	0	0	0	0	0	0	0	0	0	0	0	0	0	0	0	0	0	0	0	0	0	0	0	0	0	0	0	0	0	0	0	0	0	0	0
ENSG00000206741	Y_RNA	0	0	0	0	0	0	0	0	0	0	0	0	0	0	0	0	0	0	0	0	0	0	0	0	0	0	0	0	0	0	0	0	0	0	0	0	0
ENSG00000206743	RNU6-484P	0	0	0	0	0	0	0	0	0	0	0	0	0	0	0	0	0	0	0	0	0	0	0	0	0	0	0	0	0	0	0	0	0	0	0	0	0
ENSG00000206744	RNU6-620P	0	0	0	0	0	0	0	0	0	0	0	0	0	0	0	0	0	0	0	0	0	0	0	0	0	0	0	0	0	0	0	0	0	0	0	0	0
ENSG00000206745	RNU6-643P	0	0	0	0	0	0	0	0	0	0	0	0	0	0	0	0	0	0	0	0	0	0	0	0	0	0	0	0	0	0	0	0	0	0	0	0	0
ENSG00000206746	RNU6-142P	0	0	0	0	0	0	0	0	0	0	0	0	0	0	0	0	0	0	0	0	0	0	0	0	0	0	0	0	0	0	0	0	0	0	0	0	0
ENSG00000206747	RNU6-245P	0	0	0	0	0	0	0	0	0	0	0	0	0	0	0	0	0	0	0	0	0	0	0	0	0	0	0	0	0	0	0	0	0	0	0	0	0
ENSG00000206749	RNU6-1083P	0	0	0	0	0	0	0	0	0	0	0	0	0	0	0	0	0	0	0	0	0	0	0	0	0	0	0	0	0	0	0	0	0	0	0	0	0
ENSG00000206751	Y_RNA	0	0	0	0	0	0	0	0	0	0	0	0	0	0	0	0	0	0	0	0	0	0	0	0	0	0	0	0	0	0	0	0	0	0	0	0	0
ENSG00000206752	RNU6-1323P	0	0	0	0	0	0	0	0	0	0	0	0	0	0	0	0	0	0	0	0	0	0	0	0	0	0	0	0	0	0	0	0	0	0	0	0	0
ENSG00000206754	SNORD101	0	0	0	0	0	0	0	0	0	0	0	0	0	0	0	0	0	0	0	0	0	0	0	0	0	0	0	0	0	0	0	0	0	0	0	0	0
ENSG00000206755	SNORA30	0	0	0	0	0	0	0	0	0	0	0	0	0	0	0	0	0	0	0	0	0	0	0	0	0	0	0	0	0	0	0	0	0	0	0	0	0
ENSG00000206756	Y_RNA	0	0	0	0	0	0	0	0	0	0	0	0	0	0	0	0	0	0	0	0	0	0	0	0	0	0	0	0	0	0	0	0	0	0	0	0	0
ENSG00000206758	RNU6-317P	0	0	0	0	0	0	0	0	0	0	0	0	0	0	0	0	0	0	0	0	0	0	0	0	0	0	0	0	0	0	0	0	0	0	0	0	0
ENSG00000206759	RNU6-787P	0	0	0	0	0	0	0	0	0	0	0	0	0	0	0	0	0	0	0	0	0	0	0	0	0	0	0	0	0	0	0	0	0	0	0	0	0
ENSG00000206760	SNORA6	66.19	0	0	0	0	0	0	0	0	0	0	0	0	5.85	0	6.98	0	1.07	0	0	0	0	0	0	0	0	0	0	0	0	0	0	0	0	0	0	0
ENSG00000206762	RNU6-418P	0	0	0	0	0	0	0	0	0	0	0	0	0	0	0	0	0	0	0	0	0	0	0	0	0	0	0	0	0	0	0	0	0	0	0	0	0
ENSG00000206763	RNU6-10P	0	0	0	0	0	0	0	0	0	0	0	0	0	0	0	0	0	0	0	0	0	0	0	0	0	0	0	0	0	0	0	0	0	0	0	0	0
ENSG00000206764	RNU6-152P	0	0	0	0	0	0	0	0	0	0	0	0	0	0	0	0	0	0	0	0	0	0	0	0	0	0	0	0	0	0	0	0	0	0	0	0	0
ENSG00000206765	RNU6-203P	0	0	0	0	0	0	0	0	0	0	0	0	0	0	0	0	0	0	0	0	0	0	0	0	0	0	0	0	0	0	0	0	0	0	0	0	0
ENSG00000206766	RNU6-435P	0	0	0	0	0	0	0	0	0	0	0	0	0	0	0	0	0	0	0	0	0	0	0	0	0	0	0	0	0	0	0	0	0	0	0	0	0
ENSG00000206767	RNU6-949P	0	0	0	0	0	0	0	0	0	0	0	0	0	0	0	0	0	0	0	0	0	0	0	0	0	0	0	0	0	0	0	0	0	0	0	0	0
ENSG00000206768	Y_RNA	0	0	0	0	0	0	0	0	0	0	0	0	0	0	0	0	0	0	0	0	0	0	0	0	0	0	0	0	0	0	0	0	0	0	0	0	0
ENSG00000206769	RNU6-116P	0	0	0	0	0	0	0	0	0	0	0	0	0	0	0	0	0	0	0	0	0	0	0	0	0	0	0	0	0	0	0	0	0	0	0	0	0
ENSG00000206770	Y_RNA	0	0	0	0	0	0	0	0	0	0	0	0	0	0	0	0	0	0	0	0	0	0	0	0	0	0	0	0	0	0	0	0	0	0	0	0	0
ENSG00000206772	RNU6-44P	0	0	0	0	0	0	0	0	0	0	0	0	0	0	0	0	0	0	0	0	0	0	0	0	0	0	0	0	0	0	0	0	0	0	0	0	0
ENSG00000206774	RNU6-211P	0	0	0	0	0	0	0	0	0	0	0	0	0	0	0	0	0	0	0	0	0	0	0	0	0	0	0	0	0	0	0	0	0	0	0	0	0
ENSG00000206775	SNORD37	0	0	0	0	0	0	0	0	0	0	0	0	0	0	0	0	0	0	0	0	0	0	0	0	0	0	0	0	0	0	0	0	0	0	0	0	0
ENSG00000206776	SNORA32	0	0	0	0	0	0	0	0	0	0	0	0	0	0	0	0	0	0	0	0	0	0	0	0	0	0	0	0	0	0	0	0	0	0	0	0	0
ENSG00000206777	RNU6-637P	0	0	0	0	0	0	0	0	0	0	0	0	0	0	0	0	0	0	0	0	0	0	0	0	0	0	0	0	0	0	0	0	0	0	0	0	0
ENSG00000206778	RNU6-213P	0	0	0	0	0	0	0	0	0	0	0	0	0	0	0	0	0	0	0	0	0	0	0	0	0	0	0	0	0	0	0	0	0	0	0	0	0
ENSG00000206779	Y_RNA	0	0	0	0	0	0	0	0	0	0	0	0	0	0	0	0	0	0	0	0	0	0	0	0	0	0	0	0	0	0	0	0	0	0	0	0	0
ENSG00000206780	SNORA75	0	0	0	0	0	0	0	0	0	0	0	0	0	0	0	0	0	0	0	0	0	0	0	0	0	0	0	0	0	0	0	0	0	0	0	0	0
ENSG00000206781	Y_RNA	0	0	0	0	0	0	0	0	0	0	0	0	0	0	0	0	0	0	0	0	0	0	0	0	0	0	0	0	0	0	0	0	0	0	0	0	0
ENSG00000206782	RNU6-224P	0	0	0	0	0	0	0	0	0	0	0	0	0	0	0	0	0	0	0	0	0	0	0	0	0	0	0	0	0	0	0	0	0	0	0	0	0
ENSG00000206784	Y_RNA	0	0	0	0	0	0	0	0	0	0	0	0	0	0	0	0	0	0	0	0	0	0	0	0	0	0	0	0	0	0	0	0	0	0	0	0	0
ENSG00000206785	SNORA15	0	0	0	0	0	0	0	0	0	11.08	0	0	0	0	0	0	0	7.85	0	0	0	0	0	0	0	0	0	0	0	0	0	0	0	0	0	0	0
ENSG00000206786	RNU6-701P	0	0	0	0	0	0	0	0	0	0	0	0	0	0	0	0	0	0	0	0	0	0	0	0	0	0	0	0	0	0	0	0	0	0	0	0	0
ENSG00000206787	RNU6-76P	0	0	0	0	0	0	0	0	0	0	0	0	0	0	0	0	0	0	0	0	0	0	0	0	0	0	0	0	0	0	0	0	0	0	0	0	0
ENSG00000206788	RNU6-629P	0	0	0	0	0	0	0	0	0	0	0	0	0	0	0	0	0	0	0	0	0	0	0	0	0	0	0	0	0	0	0	0	0	0	0	0	0
ENSG00000206790	Y_RNA	0	0	0	0	0	0	0	0	0	0	0	0	0	0	0	0	0	0	0	0	0	0	0	0	0	0	0	0	0	0	0	0	0	0	0	0	0
ENSG00000206791	RNU1-129P	0	0	0	0	0	0	0	0	0	0	0	0	0	0	0	0	0	0	0	0	0	0	0	0	0	0	0	0	0	0	0	0	0	0	0	0	0
ENSG00000206792	Y_RNA	0	0	0	0	0	0	0	0	0	0	0	0	0	0	0	0	0	0	0	0	0	0	0	0	0	0	0	0	0	0	0	0	0	0	0	0	0
ENSG00000206795	Y_RNA	0	0	0	0	0	0	0	0	0	0	0	0	0	0	0	0	0	0	0	0	0	0	0	0	0	0	0	0	0	0	0	0	0	0	0	0	0
ENSG00000206796	RNU6-811P	0	0	0	0	0	0	0	0	0	0	0	0	0	0	0	0	0	0	0	0	0	0	0	0	0	0	0	0	0	0	0	0	0	0	0	0	0
ENSG00000206797	Y_RNA	0	0	0	0	0	0	0	0	0	0	0	0	0	0	0	0	0	0	0	0	0	0	0	0	0	0	0	0	0	0	0	0	0	0	0	0	0
ENSG00000206799	SNORA32	0	0	0	0	0	0	0	0	0	0	0	0	0	0	0	0	0	0	0	0	0	0	0	0	0	0	0	0	0	0	0	0	0	0	0	0	0
ENSG00000206800	RNY3P7	0	0	0	0	0	0	0	0	0	0	0	0	0	0	0	0	0	0	0	0	0	0	0	0	0	0	0	0	0	0	0	0	0	0	0	0	0
ENSG00000206801	RNU6-639P	0	0	0	0	0	0	0	0	0	0	0	0	0	0	0	0	0	0	0	0	0	0	0	0	0	0	0	0	0	0	0	0	0	0	0	0	0
ENSG00000206802	RNU6-926P	0	0	0	0	0	0	0	0	0	0	0	0	0	0	0	0	0	0	0	0	0	0	0	0	0	0	0	0	0	0	0	0	0	0	0	0	0
ENSG00000206803	RNU6-968P	0	0	0	0	0	0	0	0	0	0	0	0	0	0	0	0	0	0	0	0	0	0	0	0	0	0	0	0	0	0	0	0	0	0	0	0	0
ENSG00000206804	RNU6-1293P	0	0	0	0	0	0	0	0	0	0	0	0	0	0	0	0	0	0	0	0	0	0	0	0	0	0	0	0	0	0	0	0	0	0	0	0	0
ENSG00000206805	Y_RNA	0	0	0	0	0	0	0	0	0	0	0	0	0	0	0	0	0	0	0	0	0	0	0	0	0	0	0	0	0	0	0	0	0	0	0	0	0
ENSG00000206806	Y_RNA	0	0	0	0	0	0	0	0	0	0	0	0	0	0	0	0	0	0	0	0	0	0	0	0	0	0	0	0	0	0	0	0	0	0	0	0	0
ENSG00000206807	RNU6-815P	0	0	0	0	0	0	0	0	0	0	0	0	0	0	0	0	0	0	0	0	0	0	0	0	0	0	0	0	0	0	0	0	0	0	0	0	0
ENSG00000206808	Y_RNA	0	0	0	0	0	0	0	0	0	0	0	0	0	0	0	0	0	0	0	0	0	0	0	0	0	0	0	0	0	0	0	0	0	0	0	0	0
ENSG00000206811	SNORA10	0	0	0	0	0	0	0	0	28.25	0	0	0	0	0	0	0	0	0	0	0	12.77	0	0	0	0	0	0	0	0	0	0	0	0	0	0	0	0
ENSG00000206812	RNU6-38P	0	0	0	0	0	0	0	0	0	0	0	0	0	0	0	0	0	0	0	0	0	0	0	0	0	0	0	0	0	0	0	0	0	0	0	0	0
ENSG00000206813	Y_RNA	0	0	0	0	0	0	0	0	0	0	0	0	0	0	0	0	0	0	0	0	0	0	0	0	0	0	0	0	0	0	0	0	0	0	0	0	0
ENSG00000206814	Y_RNA	0	0	0	0	0	0	0	0	0	0	0	0	0	0	0	0	0	0	0	0	0	0	0	0	0	0	0	0	0	0	0	0	0	0	0	0	0
ENSG00000206815	RNU6-483P	0	0	0	0	0	0	0	0	0	0	0	0	0	0	0	0	0	0	0	0	0	0	0	0	0	0	0	0	0	0	0	0	0	0	0	0	0
ENSG00000206816	Y_RNA	0	0	0	0	0	0	0	0	0	0	0	0	0	0	0	0	0	0	0	0	0	0	0	0	0	0	0	0	0	0	0	0	0	0	0	0	0
ENSG00000206817	Y_RNA	0	0	0	0	0	0	0	0	0	0	0	0	0	0	0	0	0	0	0	0	0	0	0	0	0	0	0	0	0	0	0	0	0	0	0	0	0
ENSG00000206818	RNU6-849P	0	0	0	0	0	0	0	0	0	0	0	0	0	0	0	0	0	0	0	0	0	0	0	0	0	0	0	0	0	0	0	0	0	0	0	0	0
ENSG00000206819	RNU6-260P	0	0	0	0	0	0	0	0	0	0	0	0	0	0	0	0	0	0	0	0	0	0	0	0	0	0	0	0	0	0	0	0	0	0	0	0	0
ENSG00000206820	RNU1-138P	0	0	0	0	0	0	0	0	0	0	0	0	0	0	0	0	0	0	0	0	0	0	4.32	0	0	0	0	0	0	0	0	0	0	0	0	13.92	0
ENSG00000206822	Y_RNA	0	0	0	0	0	0	0	0	0	0	0	0	0	0	0	0	0	0	0	0	0	0	0	0	0	0	0	0	0	0	0	0	0	0	0	0	0
ENSG00000206824	Y_RNA	0	0	0	0	0	0	0	0	0	0	0	0	0	0	0	0	0	0	0	0	0	0	0	0	0	0	0	0	0	0	0	0	0	0	0	0	0
ENSG00000206826	RNU6-974P	0	0	0	0	0	0	0	0	0	0	0	0	0	0	0	0	0	0	0	0	0	0	0	0	0	0	0	0	0	0	0	0	0	0	0	0	0
ENSG00000206827	RNU6-1032P	0	0	0	0	0	0	0	0	0	0	0	0	0	0	0	0	0	0	0	0	0	0	0	0	0	0	0	0	0	0	0	0	0	0	0	0	0
ENSG00000206828	U1	0	0	0	0	0	0	0	0	30.57	0	0	0	0	6.97	14.7	0	0	7.24	12.73	0	0	8.89	12.97	8.67	0	0	16.78	0	0	20.11	0	0	0	0	0	0	0
ENSG00000206832	RNU6V	0	0	0	0	0	0	0	0	0	0	0	0	0	0	0	0	0	0	0	0	0	0	0	0	0	0	0	0	0	0	0	0	0	0	0	0	0
ENSG00000206833	RNU6-20P	0	0	0	0	0	0	0	0	0	0	0	0	0	0	0	0	0	0	0	0	0	0	0	0	0	0	0	0	0	0	0	0	0	0	0	0	0
ENSG00000206834	SNORA1	0	0	0	0	0	0	0	0	0	0	0	0	0	0	0	0	0	0	0	0	0	0	0	0	0	0	0	0	0	0	0	0	0	0	0	0	0
ENSG00000206835	RNU1-74P	0	0	0	0	0	0	0	0	0	0	0	0	0	0	0	0	0	0	0	0	0	0	0	0	0	0	0	0	0	0	0	0	0	0	0	0	0
ENSG00000206836	RNU6-1029P	0	0	0	0	0	0	0	0	0	0	0	0	0	0	0	0	0	0	0	0	0	0	0	0	0	0	0	0	0	0	0	0	0	0	0	0	0
ENSG00000206838	SNORA5A	0	0	0	0	0	0	0	0	0	0	0	0	0	0	0	0	24.09	0	0	0	0	0	0	0	0	0	0	0	0	0	0	0	0	0	0	0	0
ENSG00000206839	RNU6-746P	0	0	0	0	0	0	0	0	0	0	0	0	0	0	0	0	0	0	0	0	0	0	0	0	0	0	0	0	0	0	0	0	0	0	0	0	0
ENSG00000206840	Y_RNA	0	0	0	0	0	0	0	0	0	0	0	0	0	0	0	0	0	0	0	0	0	0	0	0	0	0	0	0	0	0	0	0	0	0	0	0	0
ENSG00000206841	RNU6-409P	0	0	0	0	0	0	0	0	0	0	0	0	0	0	0	0	0	0	0	0	0	0	0	0	0	0	0	0	0	0	0	0	0	0	0	0	0
ENSG00000206842	RNU6-413P	0	0	0	0	0	0	0	0	0	0	0	0	0	0	0	0	0	0	0	0	0	0	0	0	0	0	0	0	0	0	0	0	0	0	0	0	0
ENSG00000206843	RNU6-206P	0	0	0	0	0	0	0	0	0	0	0	0	0	0	0	0	0	0	0	0	0	0	0	0	0	0	0	0	0	0	0	0	0	0	0	0	0
ENSG00000206844	Y_RNA	0	0	0	0	0	0	0	0	0	0	0	0	0	0	0	0	0	0	0	0	0	0	0	0	0	0	0	0	0	0	0	0	0	0	0	0	0
ENSG00000206845	RNU6-209P	0	0	0	0	0	0	0	0	0	0	0	0	0	0	0	0	0	0	0	0	0	0	0	0	0	0	0	0	0	0	0	0	0	0	0	0	0
ENSG00000206846	Y_RNA	0	0	0	0	0	0	0	0	0	0	0	0	0	0	0	0	0	0	0	0	0	0	0	0	0	0	0	0	0	0	0	0	0	0	0	0	0
ENSG00000206847	Y_RNA	0	0	0	0	0	0	0	0	0	0	0	0	0	0	0	0	0	0	0	0	0	0	0	0	0	0	0	0	0	0	0	0	0	0	0	0	0
ENSG00000206848	RNU6-890P	0	0	0	0	0	0	0	0	0	0	0	0	0	0	0	0	0	0	0	0	0	0	0	0	0	0	0	0	0	0	0	0	0	0	0	0	0
ENSG00000206849	SNORA18	0	0	0	0	0	0	0	0	0	0	0	0	0	0	0	0	0	0	0	0	0	0	0	0	0	0	0	0	0	0	0	0	0	0	0	0	0
ENSG00000206850	Y_RNA	0	0	0	0	0	0	0	0	0	0	0	0	0	0	0	0	0	0	0	0	0	0	0	0	0	0	0	0	0	0	0	0	0	0	0	0	0
ENSG00000206852	RNU6-895P	0	0	0	0	0	0	0	0	0	0	0	0	0	0	0	0	0	0	0	0	0	0	0	0	0	0	0	0	0	0	0	0	0	0	0	0	0
ENSG00000206853	SNORA51	0	0	0	0	0	0	0	0	0	0	0	0	0	0	0	0	0	0	0	0	0	0	0	0	0	0	0	0	0	0	0	0	0	0	0	0	0
ENSG00000206854	RNY3P5	0	0	0	0	0	0	0	0	0	0	0	0	0	0	0	0	0	0	0	0	0	0	0	0	0	0	0	0	0	0	0	0	0	0	0	0	0
ENSG00000206855	RNU6-571P	0	0	0	0	0	0	0	0	0	0	0	0	0	0	0	0	0	0	0	0	0	0	0	0	0	0	0	0	0	0	0	0	0	0	0	0	0
ENSG00000206857	RNU6-214P	0	0	0	0	0	0	0	0	0	0	0	0	0	0	0	0	0	0	0	0	0	0	0	0	0	0	0	0	0	0	0	0	0	0	0	0	0
ENSG00000206858	Y_RNA	0	0	0	0	0	0	0	0	0	0	0	0	0	0	0	0	0	0	0	0	0	0	0	0	0	0	0	0	0	0	0	0	0	0	0	0	0
ENSG00000206859	RNU6-767P	0	0	0	0	0	0	0	0	0	0	0	0	0	0	0	0	0	0	0	0	0	0	0	0	0	0	0	0	0	0	0	0	0	0	0	0	0
ENSG00000206862	Y_RNA	0	0	0	0	0	0	0	0	0	0	0	0	0	0	0	0	0	0	0	0	0	0	0	0	0	0	0	0	0	0	0	0	0	0	0	0	0
ENSG00000206863	RNU5A-6P	0	0	0	0	0	0	0	0	0	0	0	0	0	0	0	0	0	0	0	0	0	0	0	0	0	0	0	0	0	0	0	0	0	0	0	0	0
ENSG00000206864	RNU6-207P	0	0	0	0	0	0	0	0	0	0	0	0	0	0	0	0	0	0	0	0	0	0	0	0	0	0	0	0	0	0	0	0	0	0	0	0	0
ENSG00000206865	Y_RNA	0	0	0	0	0	0	0	0	0	0	0	0	0	0	0	0	0	0	0	0	0	0	0	0	0	0	0	0	0	0	0	0	0	0	0	0	0
ENSG00000206866	RNU6-187P	0	0	0	0	0	0	0	0	0	0	0	0	0	0	0	0	0	0	0	0	0	0	0	0	0	0	0	0	0	0	0	0	0	0	0	0	0
ENSG00000206867	RNU6-356P	0	0	0	0	0	0	0	0	0	0	0	0	0	0	0	0	0	0	0	0	0	0	0	0	0	0	0	0	0	0	0	0	0	0	0	0	0
ENSG00000206869	SNORA70F	0	0	0	0	0	0	0	0	0	0	0	0	0	0	0	0	0	0	0	0	0	0	0	0	0	0	0	0	0	0	0	0	0	0	0	0	0
ENSG00000206870	RNU6-398P	0	0	0	0	0	0	0	0	0	0	0	0	0	0	0	0	0	0	0	0	0	0	0	0	0	0	0	0	0	0	0	0	0	0	0	0	0
ENSG00000206871	RNU6-533P	0	0	0	0	0	0	0	0	0	0	0	0	0	0	0	0	0	0	0	0	0	0	0	0	0	0	0	0	0	0	0	0	0	0	0	0	0
ENSG00000206875	RNU6-761P	0	0	0	0	0	0	0	0	0	0	0	0	0	0	0	0	0	0	0	0	0	0	0	0	0	0	0	0	0	0	0	0	0	0	0	0	0
ENSG00000206877	RNU6-1103P	0	0	0	0	0	0	0	0	0	0	0	0	0	0	0	0	0	0	0	0	0	0	0	0	0	0	0	0	0	0	0	0	0	0	0	0	0
ENSG00000206878	SNORA51	0	0	0	0	0	0	0	0	0	0	0	0	0	0	0	0	0	0	0	0	0	0	0	0	0	0	0	0	0	0	0	0	0	0	0	0	0
ENSG00000206880	RNU6-1310P	0	0	0	0	0	0	0	0	0	0	0	0	0	0	0	0	0	0	0	0	0	0	0	0	0	0	0	0	0	0	0	0	0	0	0	0	0
ENSG00000206881	RNU6-190P	0	0	0	0	0	0	0	0	0	0	0	0	0	0	0	0	0	0	0	0	0	0	0	0	0	0	0	0	0	0	0	0	0	0	0	0	0
ENSG00000206882	RNA5SP87	0	0	0	0	0	0	0	0	0	0	0	0	0	0	0	0	0	0	0	0	0	0	0	0	0	0	0	0	0	0	0	0	0	0	0	0	0
ENSG00000206885	SNORA75	0	0	0	0	0	0	0	0	0	39	16.43	0	0	0	0	0	0	0	0	0	0	0	0	0	0	0	0	0	0	0	0	0	0	0	0	0	0
ENSG00000206886	SNORA70	0	0	0	0	0	0	0	0	0	0	0	0	0	0	0	0	0	0	0	0	0	0	0	0	0	0	0	0	0	0	0	0	0	0	0	0	0
ENSG00000206887	RNU6-1008P	0	0	0	0	0	0	0	0	0	0	0	0	0	0	0	0	0	0	0	0	0	0	0	0	0	0	0	0	0	0	0	0	0	0	0	0	0
ENSG00000206888	RNU6-48P	0	0	0	0	0	0	0	0	0	0	0	0	0	0	0	0	0	0	0	0	0	0	0	0	0	0	0	0	0	0	0	0	0	0	0	0	0
ENSG00000206889	RNU6-1200P	0	0	0	0	0	0	0	0	0	0	0	0	0	0	0	0	0	0	0	0	0	0	0	0	0	0	0	0	0	0	0	0	0	0	0	0	0
ENSG00000206891	RNU6-217P	0	0	0	0	0	0	0	0	0	0	0	0	0	0	0	0	0	0	0	0	0	0	0	0	0	0	0	0	0	0	0	0	0	0	0	0	0
ENSG00000206892	RNU6-42P	0	0	0	0	0	0	0	0	0	0	0	0	0	0	0	0	0	0	0	0	0	0	0	0	0	0	0	0	0	0	0	0	0	0	0	0	0
ENSG00000206895	Y_RNA	0	0	0	0	0	0	0	0	0	0	0	0	0	0	0	0	0	0	0	0	0	0	0	0	0	0	0	0	0	0	0	0	0	0	0	0	0
ENSG00000206896	RNU6-1124P	0	0	0	0	0	0	0	0	0	0	0	0	0	0	0	0	0	0	0	0	0	0	0	0	0	0	0	0	0	0	0	0	0	0	0	0	0
ENSG00000206897	SNORA9	0	0	0	0	0	0	0	0	0	0	0	0	35.1	65.39	0	0	0	0	0	0	0	0	0	0	0	0	0	0	0	0	0	0	0	0	0	0	0
ENSG00000206898	SNORA51	0	0	0	0	0	0	0	0	0	0	0	0	0	0	0	0	0	0	0	0	0	0	18.39	0	0	0	0	0	0	0	0	0	0	0	0	0	0
ENSG00000206899	RNU6-36P	0	0	0	0	0	0	0	0	0	0	0	0	0	0	0	0	0	0	0	0	0	0	0	0	0	0	0	0	0	0	0	0	0	0	0	0	0
ENSG00000206900	RNU6-98P	0	0	0	0	0	0	0	0	0	0	0	0	0	0	0	0	0	0	0	0	0	0	0	0	0	0	0	0	0	0	0	0	0	0	0	0	0
ENSG00000206901	SNORA72	0	0	0	0	0	0	0	0	0	0	0	0	0	0	0	0	0	0	0	0	0	0	0	0	0	0	0	0	0	0	0	0	0	0	0	0	0
ENSG00000206903	SNORA24	0	0	0	0	0	0	0	0	0	0	0	0	0	0	0	0	0	0	0	0	0	0	0	0	0	0	0	0	0	0	0	0	0	0	0	0	0
ENSG00000206905	Y_RNA	0	0	0	0	0	0	0	0	0	0	0	0	0	0	0	0	0	0	0	0	0	0	0	0	0	0	0	0	0	0	0	0	0	0	0	0	0
ENSG00000206906	RNU6-458P	0	0	0	0	0	0	0	0	0	0	0	0	0	0	0	0	0	0	0	0	0	0	0	0	0	0	0	0	0	0	0	0	0	0	0	0	0
ENSG00000206907	RNU6-1013P	0	0	0	0	0	0	0	0	0	0	0	0	0	0	0	0	0	0	0	0	0	0	0	0	0	0	0	0	0	0	0	0	0	0	0	0	0
ENSG00000206908	RNU1-136P	0	0	0	0	0	0	0	0	0	0	0	0	0	0	0	0	0	0	0	0	0	0	0	0	0	0	0	0	0	0	0	0	0	0	0	0	0
ENSG00000206909	SNORA70	0	0	0	0	0	0	0	0	0	0	0	0	0	0	0	0	0	0	0	0	0	0	0	0	0	0	0	0	0	0	0	0	0	0	0	0	0
ENSG00000206910	SNORA29	0	0	0	0	0	0	0	0	0	0	0	0	0	0	0	0	28.77	0	0	36.79	0	0	0	0	0	0	0	0	0	0	0	0	0	0	0	0	0
ENSG00000206911	Y_RNA	0	0	0	0	0	0	0	0	0	0	0	0	0	0	0	0	0	0	0	0	0	0	0	0	0	0	0	0	0	0	0	0	0	0	0	0	0
ENSG00000206912	Y_RNA	0	0	0	0	0	0	0	0	0	0	0	0	0	0	0	0	0	0	0	0	0	0	0	0	0	0	0	0	0	0	0	0	0	0	0	0	0
ENSG00000206913	SNORA7	0	0	0	0	0	0	0	0	0	0	0	0	0	0	0	0	0	0	0	0	0	0	0	0	0	0	0	0	0	0	0	0	0	0	0	0	0
ENSG00000206914	Y_RNA	0	0	0	0	0	0	0	0	0	0	0	0	0	0	0	0	0	0	0	0	0	0	0	0	0	0	0	0	0	0	0	0	0	0	0	0	0
ENSG00000206915	RNU6-439P	0	0	0	0	0	0	0	0	0	0	0	0	0	0	0	0	0	0	0	0	0	0	0	0	0	0	0	0	0	0	0	0	0	0	0	0	0
ENSG00000206917	RNU1-52P	0	0	0	0	0	0	0	0	0	0	0	0	0	0	0	0	0	0	0	0	0	0	0	0	0	0	0	0	0	0	0	0	0	0	0	0	0
ENSG00000206918	RNU6-1181P	0	0	0	0	0	0	0	0	0	0	0	0	0	0	0	0	0	0	0	0	0	0	0	0	0	0	0	0	0	0	0	0	0	0	0	0	0
ENSG00000206920	RNY1P6	0	0	0	0	0	0	0	0	0	0	0	0	0	0	0	0	0	0	0	0	0	0	0	0	0	0	0	0	0	0	0	0	0	0	0	0	0
ENSG00000206921	RNU6-481P	0	0	0	0	0	0	0	0	0	0	0	0	0	0	0	0	0	0	0	0	0	0	0	0	0	0	0	0	0	0	0	0	0	0	0	0	0
ENSG00000206922	RNU6-80P	0	0	0	0	0	0	0	0	0	0	0	0	0	0	0	0	0	0	0	0	0	0	0	0	0	0	0	0	0	0	0	0	0	0	0	0	0
ENSG00000206923	RNU6-432P	0	0	0	0	0	0	0	0	0	0	0	0	0	0	0	0	0	0	0	0	0	0	0	0	0	0	0	0	0	0	0	0	0	0	0	0	0
ENSG00000206924	RNU6-689P	0	0	0	0	0	0	0	0	0	0	0	0	0	0	0	0	0	0	0	0	0	0	0	0	0	0	0	0	0	0	0	0	0	0	0	0	0
ENSG00000206925	Y_RNA	0	0	0	0	0	0	0	0	0	0	0	0	0	0	0	0	0	0	0	0	0	0	0	0	0	0	0	0	0	0	0	0	0	0	0	0	0
ENSG00000206926	RNU6-1024P	0	0	0	0	0	0	0	0	0	0	0	0	0	0	0	0	0	0	0	0	0	0	0	0	0	0	0	0	0	0	0	0	0	0	0	0	0
ENSG00000206927	Y_RNA	0	0	0	0	0	0	0	0	0	0	0	0	0	0	0	0	0	0	0	0	0	0	0	0	0	0	0	0	0	0	0	0	0	0	0	0	0
ENSG00000206929	Y_RNA	0	0	0	0	0	0	0	0	0	0	0	0	0	0	0	0	0	0	0	0	0	0	0	0	0	0	0	0	0	0	0	0	0	0	0	0	0
ENSG00000206931	RNU6-1042P	0	0	0	0	0	0	0	0	0	0	0	0	0	0	0	0	0	0	0	0	0	0	0	0	0	0	0	0	0	0	0	0	0	0	0	0	0
ENSG00000206932	RNU6-4P	0	0	0	0	0	0	0	0	0	0	0	0	0	0	0	0	0	0	0	0	0	0	0	0	0	0	0	0	0	0	0	0	0	0	0	0	0
ENSG00000206935	RNU6-514P	0	0	0	0	0	0	0	0	0	0	0	0	0	0	0	0	0	0	0	0	0	0	0	0	0	0	0	0	0	0	0	0	0	0	0	0	0
ENSG00000206936	RNU4-52P	0	0	0	0	0	0	0	0	0	0	0	0	0	0	0	0	0	0	0	0	0	0	0	0	0	0	0	0	0	0	0	0	0	0	0	0	0
ENSG00000206937	SNORA70B	0	0	0	0	0	0	0	0	0	0	0	0	0	0	0	0	0	0	0	0	0	0	0	0	0	0	0	0	0	0	0	0	0	0	0	0	0
ENSG00000206938	RNU4-31P	0	0	0	0	0	0	0	0	0	0	0	0	0	0	0	0	0	0	0	0	0	13.07	0	0	0	0	0	0	0	0	0	0	0	0	0	0	0
ENSG00000206939	RNU6-281P	0	0	0	0	0	0	0	0	0	0	0	0	0	0	0	0	0	0	0	0	0	0	0	0	0	0	0	0	0	0	0	0	0	0	0	0	0
ENSG00000206941	SNORD15A	0	0	0	0	0	0	0	0	0	8.11	0	0	26.06	0	11.73	0	19.01	0	0	7.71	0	0	0	0	0	0	0	0	0	0	0	0	0	0	0	0	0
ENSG00000206944	RNU6-708P	0	0	0	0	0	0	0	0	0	0	0	0	0	0	0	0	0	0	0	0	0	0	0	0	0	0	0	0	0	0	0	0	0	0	0	0	0
ENSG00000206947	SNORA20	0	0	0	0	0	0	0	0	0	0	0	0	0	0	0	0	0	0	0	0	0	0	0	0	0	0	0	0	0	0	0	0	0	0	0	0	0
ENSG00000206948	SNORA36A	0	0	0	0	0	0	0	0	0	0	0	0	0	0	0	0	0	0	0	0	0	0	0	0	0	0	0	0	0	0	0	0	0	0	0	0	0
ENSG00000206949	RNU6-1324P	0	0	0	0	0	0	0	0	0	0	0	0	0	0	0	0	0	0	0	0	0	0	0	0	0	0	0	0	0	0	0	0	0	0	0	0	0
ENSG00000206950	Y_RNA	0	0	0	0	0	0	0	0	0	0	0	0	0	0	0	0	0	0	0	0	0	0	0	0	0	0	0	0	0	0	0	0	0	0	0	0	0
ENSG00000206951	Y_RNA	0	0	0	0	0	0	0	0	0	0	0	0	0	0	0	0	0	0	0	0	0	0	0	0	0	0	0	0	0	0	0	0	0	0	0	0	0
ENSG00000206952	SNORA50A	0	0	0	0	0	0	0	0	0	0	0	0	0	0	33.84	0	0	0	0	0	0	0	0	0	0	0	0	0	0	0	0	0	0	0	0	0	0
ENSG00000206954	RNU6-1201P	0	0	0	0	0	0	0	0	0	0	0	0	0	0	0	0	0	0	0	0	0	0	0	0	0	0	0	0	0	0	0	0	0	0	0	0	0
ENSG00000206957	Y_RNA	0	0	0	0	0	0	0	0	0	0	0	0	0	0	0	0	0	0	0	0	0	0	0	0	0	0	0	0	0	0	0	0	0	0	0	0	0
ENSG00000206958	SNORA70	0	0	0	0	0	0	0	0	0	0	0	0	0	0	0	0	0	0	0	0	0	0	0	0	0	0	0	0	0	0	0	0	0	0	0	0	0
ENSG00000206959	Y_RNA	0	0	0	0	0	0	0	0	0	0	0	0	0	0	0	0	0	0	0	0	0	0	0	0	0	0	0	0	0	0	0	0	0	0	0	0	0
ENSG00000206960	RNU6-793P	0	0	0	0	0	0	0	0	0	0	0	0	0	0	0	0	0	0	0	0	0	0	0	0	0	0	0	0	0	0	0	0	0	0	0	0	0
ENSG00000206961	SNORA51	0	0	0	0	0	0	0	0	0	0	0	0	0	0	0	0	0	0	0	0	0	0	0	0	0	0	0	0	0	0	0	0	0	0	0	0	0
ENSG00000206962	RNU6-74P	0	0	0	0	0	0	0	0	0	0	0	0	0	0	0	0	0	0	0	0	0	0	0	0	0	0	0	0	0	0	0	0	0	0	0	0	0
ENSG00000206963	RNU6-675P	0	0	0	0	0	0	0	0	0	0	0	0	0	0	0	0	0	0	0	0	0	0	0	0	0	0	0	0	0	0	0	0	0	0	0	0	0
ENSG00000206964	Y_RNA	0	0	0	0	0	0	0	0	0	0	0	0	0	0	0	0	0	0	0	0	0	0	0	0	0	0	0	0	0	0	0	0	0	0	0	0	0
ENSG00000206965	RNU6-5P	0	0	0	0	0	0	0	0	0	0	0	0	0	0	0	0	0	0	0	0	0	0	0	0	0	0	0	0	0	0	0	0	0	0	0	0	0
ENSG00000206967	Y_RNA	0	0	0	0	0	0	0	0	0	0	0	0	0	0	0	0	0	0	0	0	0	0	0	0	0	0	0	0	0	0	0	0	0	0	0	0	0
ENSG00000206969	RNU6-1316P	0	0	0	0	0	0	0	0	0	0	0	0	0	0	0	0	0	0	0	0	0	0	0	0	0	0	0	0	0	0	0	0	0	0	0	0	0
ENSG00000206970	RNU6-474P	0	0	0	0	0	0	0	0	0	0	0	0	0	0	0	0	0	0	0	0	0	0	0	0	0	0	0	0	0	0	0	0	0	0	0	0	0
ENSG00000206972	RNU6-17P	0	0	0	0	0	0	0	0	0	0	0	0	0	0	0	0	0	0	0	0	0	0	0	0	0	0	0	0	0	0	0	0	0	0	0	0	0
ENSG00000206973	RNU6-1145P	0	0	0	0	0	0	0	0	0	0	0	0	0	0	0	0	0	0	0	0	0	0	0	0	0	0	0	0	0	0	0	0	0	0	0	0	0
ENSG00000206974	RNU6-1144P	0	0	0	0	0	0	0	0	0	0	0	0	0	0	0	0	0	0	0	0	0	0	0	0	0	0	0	0	0	0	0	0	0	0	0	0	0
ENSG00000206975	RNU6-13P	0	0	0	0	0	0	0	0	0	0	0	0	0	0	0	0	0	0	0	0	0	0	0	0	0	0	0	0	0	0	0	0	0	0	0	0	0
ENSG00000206976	SNORA7	0	0	0	0	0	0	0	0	0	19.5	0	0	0	0	0	0	0	0	0	0	0	0	0	15.29	0	0	0	0	0	0	0	0	0	0	0	0	0
ENSG00000206977	SNORA8	0	0	0	0	0	0	0	0	0	0	0	0	0	0	0	0	0	0	0	0	0	0	0	25.5	0	0	0	0	0	0	0	0	0	0	0	0	0
ENSG00000206978	Y_RNA	0	0	0	0	0	0	0	0	0	0	0	0	0	0	0	0	0	0	0	0	0	0	0	0	0	0	0	0	0	0	0	0	0	0	0	0	0
ENSG00000206979	SNORD61	0	0	0	0	0	0	0	0	0	0	0	0	0	0	0	0	0	0	0	0	0	0	0	0	0	0	0	0	0	0	0	0	0	0	0	0	0
ENSG00000206980	RNU6-662P	0	0	0	0	0	0	0	0	0	0	0	0	0	0	0	0	0	0	0	0	0	0	0	0	0	0	0	0	0	0	0	0	0	0	0	0	0
ENSG00000206981	RNU6-40P	0	0	0	0	0	0	0	0	0	0	0	0	0	0	0	0	0	0	0	0	0	0	0	0	0	0	0	0	0	0	0	0	0	0	0	0	0
ENSG00000206982	Y_RNA	0	0	0	0	0	0	0	0	0	0	0	0	0	0	0	0	0	0	0	0	0	0	0	0	0	0	0	0	0	0	0	0	0	0	0	0	0
ENSG00000206983	RNU6-49P	0	0	0	0	0	0	0	0	0	0	0	0	0	0	0	0	0	0	0	0	0	0	0	0	0	0	0	0	0	0	0	0	0	0	0	0	0
ENSG00000206985	RNU6-198P	0	0	0	0	0	0	0	0	0	0	0	0	0	0	0	0	0	0	0	0	0	0	0	0	0	0	0	0	0	0	0	0	0	0	0	0	0
ENSG00000206987	U8	0	0	0	0	0	0	0	0	0	0	0	0	0	0	0	0	0	0	0	0	0	0	0	0	0	0	0	0	0	0	0	0	0	0	0	0	0
ENSG00000206989	SNORD63	0	0	0	0	0	0	0	0	0	0	0	0	0	0	0	0	0	0	0	0	0	0	0	0	0	0	0	0	0	0	0	0	0	0	0	0	0
ENSG00000206990	Y_RNA	0	0	0	0	0	0	0	0	0	0	0	0	0	0	0	0	0	0	0	0	0	0	0	0	0	0	0	0	0	0	0	0	0	0	0	0	0
ENSG00000206991	RNU6-610P	0	0	0	0	0	0	0	0	0	0	0	0	0	0	0	0	0	0	0	0	0	0	0	0	0	0	0	0	0	0	0	0	0	0	0	0	0
ENSG00000206992	RNU6-574P	0	0	0	0	0	0	0	0	0	0	0	0	0	0	0	0	0	0	0	0	0	0	0	0	0	0	0	0	0	0	0	0	0	0	0	0	0
ENSG00000206995	Y_RNA	0	0	0	0	0	0	0	0	0	0	0	0	0	0	0	0	0	0	0	0	0	0	0	0	0	0	0	0	0	0	0	0	0	0	0	0	0
ENSG00000206996	RNU6-842P	0	0	0	0	0	0	0	0	0	0	0	0	0	0	0	0	0	0	0	0	0	0	0	0	0	0	0	0	0	0	0	0	0	0	0	0	0
ENSG00000206997	RNU6-524P	0	0	0	0	0	0	0	0	0	0	0	0	0	0	0	0	0	0	0	0	0	0	0	0	0	0	0	0	0	0	0	0	0	0	0	0	0
ENSG00000206998	Y_RNA	0	0	0	0	0	0	0	0	0	0	0	0	0	0	0	0	0	0	0	0	0	0	0	0	0	0	0	0	0	0	0	0	0	0	0	0	0
ENSG00000206999	RNU6-622P	0	0	0	0	0	0	0	0	0	0	0	0	0	0	0	0	0	0	0	0	0	0	0	0	0	0	0	0	0	0	0	0	0	0	0	0	0
ENSG00000207000	RNU6-820P	0	0	0	0	0	0	0	0	0	0	0	0	0	0	0	0	0	0	0	0	0	0	0	0	0	0	0	0	0	0	0	0	0	0	0	0	0
ENSG00000207001	SNORD116-2	0	0	0	0	0	0	0	0	0	0	0	0	0	0	0	0	0	0	0	0	0	0	0	0	0	0	0	0	0	0	0	0	0	0	0	0	0
ENSG00000207002	SNORA5	0	0	0	0	0	0	0	0	0	0	0	0	0	0	0	0	0	0	0	0	0	0	0	0	0	0	0	0	0	0	0	0	0	0	0	0	0
ENSG00000207003	RNU6-611P	0	0	0	0	0	0	0	0	0	0	0	0	0	0	0	0	0	0	0	0	0	0	0	0	0	0	0	0	0	0	0	0	0	0	0	0	0
ENSG00000207004	RNU6-301P	0	0	0	0	0	0	0	0	0	0	0	0	0	0	0	0	0	0	0	0	0	0	0	0	0	0	0	0	0	0	0	0	0	0	0	0	0
ENSG00000207005	RNU1-2	1.15	0	5.83	0	0	22.73	19.88	3.9	8.64	103.11	12.13	31.72	4.46	0	40.42	65.5	23.18	0	34.29	9.08	36.22	46.13	22.7	23.76	0	0.88	11.53	0	2.26	8.94	0	4.63	0	0	0.82	0.77	2.8
ENSG00000207007	RNU6-891P	0	0	0	0	0	0	0	0	0	0	0	0	0	0	0	0	0	0	0	0	0	0	0	0	0	0	0	0	0	0	0	0	0	0	0	0	0
ENSG00000207008	SNORA54	0	0	0	0	0	0	0	0	0	0	0	0	0	0	0	0	0	0	0	0	0	0	0	0	0	0	0	0	0	0	0	0	0	0	0	0	0
ENSG00000207009	Y_RNA	0	0	0	0	0	0	0	0	0	0	0	0	0	0	0	0	0	0	0	0	0	0	0	0	0	0	0	0	0	0	0	0	0	0	0	0	0
ENSG00000207010	RNU6-318P	0	0	0	0	0	0	0	0	0	0	0	0	0	0	0	0	0	0	0	0	0	0	0	0	0	0	0	0	0	0	0	0	0	0	0	0	0
ENSG00000207011	RNY4P13	0	0	0	0	0	0	0	0	0	0	0	0	0	0	0	0	0	0	0	0	0	0	0	0	0	0	0	0	0	0	0	0	0	0	0	0	0
ENSG00000207012	RNU6-72P	0	0	0	0	0	0	0	0	0	0	0	0	0	0	0	0	0	0	0	0	0	0	0	0	0	0	0	0	0	0	0	0	0	0	0	0	0
ENSG00000207013	RNU6-804P	0	0	0	0	0	0	0	0	0	0	0	0	0	0	0	0	0	0	0	0	0	0	0	0	0	0	0	0	0	0	0	0	0	0	0	0	0
ENSG00000207014	SNORD116-3	0	0	0	0	0	0	0	0	0	0	0	0	0	0	0	0	0	0	0	0	0	0	0	0	0	0	0	0	0	0	0	0	0	0	0	0	0
ENSG00000207016	SNORA36C	0	0	0	0	0	0	0	0	0	0	0	0	0	0	0	0	0	0	0	0	0	0	0	0	0	0	0	0	0	0	0	0	0	0	0	0	0
ENSG00000207019	RNU6-167P	0	0	0	0	0	0	0	0	0	0	0	0	0	0	0	0	0	0	0	0	0	0	0	0	0	0	0	0	0	0	0	0	0	0	0	0	0
ENSG00000207020	Y_RNA	0	0	0	0	0	0	0	0	0	0	0	0	0	0	0	0	0	0	0	0	0	0	0	0	0	0	0	0	0	0	0	0	0	0	0	0	0
ENSG00000207021	Y_RNA	0	0	0	0	0	0	0	0	0	0	0	0	0	0	0	0	0	0	0	0	0	0	0	0	0	0	0	0	0	0	0	0	0	0	0	0	0
ENSG00000207022	SNORA51	0	0	0	0	0	0	0	0	0	0	0	0	0	0	0	0	0	0	0	0	0	0	0	0	0	0	0	0	0	0	0	0	0	0	0	0	0
ENSG00000207023	RNU6-975P	0	0	0	0	0	0	0	0	0	0	0	0	0	0	0	0	0	0	0	0	0	0	0	0	0	0	0	0	0	0	0	0	0	0	0	0	0
ENSG00000207024	Y_RNA	0	0	0	0	0	0	0	0	0	0	0	0	0	0	0	0	0	0	0	0	0	0	0	0	0	0	0	0	0	0	0	0	0	0	0	0	0
ENSG00000207025	Y_RNA	0	0	0	0	0	0	0	0	0	0	0	0	0	0	0	0	0	0	0	0	0	0	0	0	0	0	0	0	0	0	0	0	0	0	0	0	0
ENSG00000207026	RNU6-472P	0	0	0	0	0	0	0	0	0	0	0	0	0	0	0	0	0	0	0	0	0	0	0	0	0	0	0	0	0	0	0	0	0	0	0	0	0
ENSG00000207027	SNORA67	0	0	0	0	0	0	0	0	0	0	0	0	0	0	0	0	0	0	0	0	0	0	0	0	0	0	0	0	0	0	0	0	0	0	0	0	0
ENSG00000207029	RNU6-43P	0	0	0	0	0	0	0	0	0	0	0	0	0	0	0	0	0	0	0	0	0	0	0	0	0	0	0	0	0	0	0	0	0	0	0	0	0
ENSG00000207031	SNORD59A	0	0	0	0	0	0	0	0	0	0	0	0	0	0	0	0	0	0	0	0	0	0	0	0	0	0	0	0	0	0	0	0	0	0	0	0	0
ENSG00000207032	Y_RNA	0	0	0	0	0	0	0	0	0	0	0	0	0	0	0	0	0	0	0	0	0	0	0	0	0	0	0	0	0	0	0	0	0	0	0	0	0
ENSG00000207033	RNU6-154P	0	0	0	0	0	0	0	0	0	0	0	0	0	0	0	0	0	0	0	0	0	0	0	0	0	0	0	0	0	0	0	0	0	0	0	0	0
ENSG00000207034	Y_RNA	0	0	0	0	0	0	0	0	0	0	0	0	0	0	0	0	0	0	0	0	0	0	0	0	0	0	0	0	0	0	0	0	0	0	0	0	0
ENSG00000207036	RNY3P14	0	0	0	0	0	0	0	0	0	0	0	0	0	0	0	0	0	0	0	0	0	0	0	0	0	0	0	0	0	0	0	0	0	0	0	0	0
ENSG00000207037	RNU6-339P	0	0	0	0	0	0	0	0	0	0	0	0	0	0	0	0	0	0	0	0	0	0	0	0	0	0	0	0	0	0	0	0	0	0	0	0	0
ENSG00000207039	Y_RNA	0	0	0	0	0	0	0	0	0	0	0	0	0	0	0	0	0	0	0	0	0	0	0	0	0	0	0	0	0	0	0	0	0	0	0	0	0
ENSG00000207041	RNU6-3P	0	0	0	0	0	0	0	0	0	0	0	0	0	0	0	0	0	0	0	0	0	0	0	0	0	0	0	0	0	0	0	0	0	0	0	0	0
ENSG00000207042	RNU6-196P	0	0	0	0	0	0	0	0	0	0	0	0	0	0	0	0	0	0	0	0	0	0	0	0	0	0	0	0	0	0	0	0	0	0	0	0	0
ENSG00000207044	RNU6-1226P	0	0	0	0	0	0	0	0	0	0	0	0	0	0	0	0	0	0	0	0	0	0	0	0	0	0	0	0	0	0	0	0	0	0	0	0	0
ENSG00000207045	RNU6-532P	0	0	0	0	0	0	0	0	0	0	0	0	0	0	0	0	0	0	0	0	0	0	0	0	0	0	0	0	0	0	0	0	0	0	0	0	0
ENSG00000207046	RNU6-886P	0	0	0	0	0	0	0	0	0	0	0	0	0	0	0	0	0	0	0	0	0	0	0	0	0	0	0	0	0	0	0	0	0	0	0	0	0
ENSG00000207047	SNORD51	0	0	0	0	0	0	0	0	0	0	0	0	0	0	0	0	0	0	0	0	0	0	0	0	0	0	0	0	0	0	0	0	0	0	0	0	0
ENSG00000207049	Y_RNA	0	0	0	0	0	0	0	0	0	0	0	0	0	0	0	0	0	0	0	0	0	0	0	0	0	0	0	0	0	0	0	0	0	0	0	0	0
ENSG00000207051	SNORA27	0	0	0	0	0	0	0	0	0	36.36	0	0	0	0	0	0	0	0	0	0	0	0	0	0	0	0	0	0	0	0	0	0	0	0	0	0	0
ENSG00000207052	RNU6-378P	0	0	0	0	0	0	0	0	0	0	0	0	0	0	0	0	0	0	0	0	0	0	0	0	0	0	0	0	0	0	0	0	0	0	0	0	0
ENSG00000207053	RNU6-937P	0	0	0	0	0	0	0	0	0	0	0	0	0	0	0	0	0	0	0	0	0	0	0	0	0	0	0	0	0	0	0	0	0	0	0	0	0
ENSG00000207056	RNU1-8P	0	0	0	0	0	0	0	0	0	0	0	0	0	0	0	0	0	0	0	0	0	0	0	0	0	0	0	0	0	0	0	0	0	0	0	0	0
ENSG00000207058	RNU6-784P	0	0	0	0	0	0	0	0	0	0	0	0	0	0	0	0	0	0	0	0	0	0	0	0	0	0	0	0	0	0	0	0	0	0	0	0	0
ENSG00000207060	RNU6-480P	0	0	0	0	0	0	0	0	0	0	0	0	0	0	0	0	0	0	0	0	0	0	0	0	0	0	0	0	0	0	0	0	0	0	0	0	0
ENSG00000207061	Y_RNA	0	0	0	0	0	0	0	0	0	0	0	0	0	0	0	0	0	0	0	0	0	0	0	0	0	0	0	0	0	0	0	0	0	0	0	0	0
ENSG00000207062	SNORA15	0	0	0	0	0	0	0	0	0	11.08	0	0	0	0	0	0	0	7.85	0	0	0	0	0	0	0	0	0	0	0	0	0	0	0	0	0	0	0
ENSG00000207063	SNORD116-1	0	0	0	0	0	0	0	0	0	0	0	0	0	0	0	0	0	0	0	0	0	0	0	0	0	0	0	0	0	0	0	0	0	0	0	0	0
ENSG00000207065	RNU5A-2P	0	0	0	0	0	0	0	0	0	0	0	0	0	0	0	0	0	0	0	0	0	0	0	0	0	0	0	0	0	0	0	0	0	0	0	0	0
ENSG00000207067	SNORA72	0	0	0	0	0	0	0	0	15.6	45.68	0	16.5	0	97.19	0	0	0	8.51	0	21.34	12.43	0	0.56	31.69	0	0	0	0	0	0	0	0	0	0	0	0	0
ENSG00000207068	RNU6-463P	0	0	0	0	0	0	0	0	0	0	0	0	0	0	0	0	0	0	0	0	0	0	0	0	0	0	0	0	0	0	0	0	0	0	0	0	0
ENSG00000207069	Y_RNA	0	0	0	0	0	0	0	0	0	0	0	0	0	0	0	0	0	0	0	0	0	0	0	0	0	0	0	0	0	0	0	0	0	0	0	0	0
ENSG00000207071	RNU6-1207P	0	0	0	0	0	0	0	0	0	0	0	0	0	0	0	0	0	0	0	0	0	0	0	0	0	0	0	0	0	0	0	0	0	0	0	0	0
ENSG00000207072	RNU6-39P	0	0	0	0	0	0	0	0	0	0	0	0	0	0	0	0	0	0	0	0	0	0	0	0	0	0	0	0	0	0	0	0	0	0	0	0	0
ENSG00000207073	Y_RNA	0	0	0	0	0	0	0	0	0	0	0	0	0	0	0	0	0	0	0	0	0	0	0	0	0	0	0	0	0	0	0	0	0	0	0	0	0
ENSG00000207075	Y_RNA	0	0	0	0	0	0	0	0	0	0	0	0	0	0	0	0	0	0	0	0	0	0	0	0	0	0	0	0	0	0	0	0	0	0	0	0	0
ENSG00000207076	RNU6-1113P	0	0	0	0	0	0	0	0	0	0	0	0	0	0	0	0	0	0	0	0	0	0	0	0	0	0	0	0	0	0	0	0	0	0	0	0	0
ENSG00000207077	RNU6-1119P	0	0	0	0	0	0	0	0	0	0	0	0	0	0	0	0	0	0	0	0	0	0	0	0	0	0	0	0	0	0	0	0	0	0	0	0	0
ENSG00000207080	Y_RNA	0	0	0	0	0	0	0	0	0	0	0	0	0	0	0	0	0	0	0	0	0	0	0	0	0	0	0	0	0	0	0	0	0	0	0	0	0
ENSG00000207081	RNU6-616P	0	0	0	0	0	0	0	0	0	0	0	0	0	0	0	0	0	0	0	0	0	0	0	0	0	0	0	0	0	0	0	0	0	0	0	0	0
ENSG00000207082	RNU6-171P	0	0	0	0	0	0	0	0	0	0	0	0	0	0	0	0	0	0	0	0	0	0	0	0	0	0	0	0	0	0	0	0	0	0	0	0	0
ENSG00000207083	RNU6-22P	0	0	0	0	0	0	0	0	0	0	0	0	0	0	0	0	0	0	0	0	0	0	0	0	0	0	0	0	0	0	0	0	0	0	0	0	0
ENSG00000207084	SNORA72	0	0	0	0	0	0	0	0	0	0	0	0	0	0	0	0	0	0	0	0	0	0	0	0	0	0	0	0	0	0	0	0	0	0	0	0	0
ENSG00000207086	Y_RNA	0	0	0	0	0	0	0	0	0	0	0	0	0	0	0	0	0	0	0	0	0	0	0	0	0	0	0	0	0	0	0	0	0	0	0	0	0
ENSG00000207087	RNU6-242P	0	0	0	0	0	0	0	0	0	0	0	0	0	0	0	0	0	0	0	0	0	0	0	0	0	0	0	0	0	0	0	0	0	0	0	0	0
ENSG00000207088	SNORA7B	0	0	0	0	0	0	0	0	13.87	34.54	0	0	0	0	24.28	0	0	0	0	0	11.25	0	0	0	0	0	0	0	0	0	0	0	0	0	0	0	0
ENSG00000207089	RNU6-921P	0	0	0	0	0	0	0	0	0	0	0	0	0	0	0	0	0	0	0	0	0	0	0	0	0	0	0	0	0	0	0	0	0	0	0	0	0
ENSG00000207090	RNU6-517P	0	0	0	0	0	0	0	0	0	0	0	0	0	0	0	0	0	0	0	0	0	0	0	0	0	0	0	0	0	0	0	0	0	0	0	0	0
ENSG00000207091	Y_RNA	0	0	0	0	0	0	0	0	0	0	0	0	0	0	0	0	0	0	0	0	0	0	0	0	0	0	0	0	0	0	0	0	0	0	0	0	0
ENSG00000207092	Y_RNA	0	0	0	0	0	0	0	0	0	0	0	0	0	0	0	0	0	0	0	0	0	0	0	0	0	0	0	0	0	0	0	0	0	0	0	0	0
ENSG00000207093	SNORD116-8	0	0	0	0	0	0	0	0	0	0	0	0	0	0	0	0	0	0	0	0	0	0	0	0	0	0	0	0	0	0	0	0	0	0	0	0	0
ENSG00000207094	SNORA67	0	0	0	0	0	0	0	0	0	0	0	0	0	0	0	0	0	0	0	0	0	0	0	0	0	0	0	0	0	0	0	0	0	0	0	0	0
ENSG00000207095	RNU6-424P	0	0	0	0	0	0	0	0	0	0	0	0	0	0	0	0	0	0	0	0	0	0	0	0	0	0	0	0	0	0	0	0	0	0	0	0	0
ENSG00000207097	RNU6-614P	0	0	0	0	0	0	0	0	0	0	0	0	0	0	0	0	0	0	0	0	0	0	0	0	0	0	0	0	0	0	0	0	0	0	0	0	0
ENSG00000207098	SNORA70	0	0	0	0	0	0	0	0	0	0	0	0	0	0	0	0	0	0	0	0	0	0	0	0	0	0	0	0	0	0	0	0	0	0	0	0	0
ENSG00000207099	RNU6-166P	0	0	0	0	0	0	0	0	0	0	0	0	0	0	0	0	0	0	0	0	0	0	0	0	0	0	0	0	0	0	0	0	0	0	0	0	0
ENSG00000207100	SNORA8	0	0	0	0	0	0	0	0	0	0	0	0	0	0	0	0	0	0	0	0	0	0	0	0	0	0	0	0	0	0	0	0	0	0	0	0	0
ENSG00000207101	Y_RNA	0	0	0	0	0	0	0	0	0	0	0	0	0	0	0	0	0	0	0	0	0	0	0	0	0	0	0	0	0	0	0	0	0	0	0	0	0
ENSG00000207104	RNU6-434P	0	0	0	0	0	0	0	0	0	0	0	0	0	0	0	0	0	0	0	0	0	0	0	0	0	0	0	0	0	0	0	0	0	0	0	0	0
ENSG00000207105	Y_RNA	0	0	0	0	0	0	0	0	0	0	0	0	0	0	0	0	0	0	0	0	0	0	0	0	0	0	0	0	0	0	0	0	0	0	0	0	0
ENSG00000207108	Y_RNA	0	0	0	0	0	0	0	0	0	0	0	0	0	0	0	0	0	0	0	0	0	0	0	0	0	0	0	0	0	0	0	0	0	0	0	0	0
ENSG00000207109	SNORD38	0	0	0	0	0	0	0	0	0	0	0	0	0	0	0	0	0	0	0	0	0	0	0	0	0	0	0	0	0	0	0	0	0	0	0	0	0
ENSG00000207110	RNU1-106P	0	0	0	0	0	0	0	0	0	0	4.41	5.27	0	0	0	0	0	79.68	0	0	7.06	0	4.32	4.34	5.34	49.04	0	12.06	6.79	0	32.99	22.22	13.6	27.17	0	0	5.6
ENSG00000207112	SNORA25	0	0	0	0	0	0	0	0	0	0	0	66.06	0	0	0	0	0	0	0	0	0	0	0	0	0	0	0	0	0	0	0	0	0	0	0	0	0
ENSG00000207113	RNU6-16P	0	0	0	0	0	0	0	0	0	0	0	0	0	0	0	0	0	0	0	0	0	0	0	0	0	0	0	0	0	0	0	0	0	0	0	0	0
ENSG00000207114	RNU6-348P	0	0	0	0	0	0	0	0	0	0	0	0	0	0	0	0	0	0	0	0	0	0	0	0	0	0	0	0	0	0	0	0	0	0	0	0	0
ENSG00000207115	RNU6-364P	0	0	0	0	0	0	0	0	0	0	0	0	0	0	0	0	0	0	0	0	0	0	0	0	0	0	0	0	0	0	0	0	0	0	0	0	0
ENSG00000207116	RNU6-31P	0	0	0	0	0	0	0	0	0	0	0	0	0	0	0	0	0	0	0	0	0	0	0	0	0	0	0	0	0	0	0	0	0	0	0	0	0
ENSG00000207117	Y_RNA	0	0	0	0	0	0	0	0	0	0	0	0	0	0	0	0	0	0	0	0	0	0	0	0	0	0	0	0	0	0	0	0	0	0	0	0	0
ENSG00000207118	SNORD14D	0	0	0	0	0	0	0	0	0	0	0	0	0	0	0	0	0	0	0	0	0	0	0	0	0	0	0	0	0	0	0	0	0	0	0	0	0
ENSG00000207119	U3	0	0	0	0	0	0	0	0	0	0	0	0	0	0	0	0	0	0	0	0	1.11	0	0	0	0	0	0	0	0	0	0	0	0	0	0	0	0
ENSG00000207121	RNU6-1230P	0	0	0	0	0	0	0	0	0	0	0	0	0	0	0	0	0	0	0	0	0	0	0	0	0	0	0	0	0	0	0	0	0	0	0	0	0
ENSG00000207122	RNU6-591P	0	0	0	0	0	0	0	0	0	0	0	0	0	0	0	0	0	0	0	0	0	0	0	0	0	0	0	0	0	0	0	0	0	0	0	0	0
ENSG00000207123	Y_RNA	0	0	0	0	0	0	0	0	0	0	0	0	0	0	0	0	0	0	0	0	0	0	0	0	0	0	0	0	0	0	0	0	0	0	0	0	0
ENSG00000207124	RNU6-163P	0	0	0	0	0	0	0	0	0	0	0	0	0	0	0	0	0	0	0	0	0	0	0	0	0	0	0	0	0	0	0	0	0	0	0	0	0
ENSG00000207127	Y_RNA	0	0	0	0	0	0	0	0	0	0	0	0	0	0	0	0	0	0	0	0	0	0	0	0	0	0	0	0	0	0	0	0	0	0	0	0	0
ENSG00000207128	RNU6-729P	0	0	0	0	0	0	0	0	0	0	0	0	0	0	0	0	0	0	0	0	0	0	0	0	0	0	0	0	0	0	0	0	0	0	0	0	0
ENSG00000207129	RNA5SP187	0	0	0	0	0	0	0	0	0	0	0	0	0	0	0	0	0	0	0	0	0	0	0	0	0	0	0	0	0	0	0	0	0	0	0	0	0
ENSG00000207130	SNORA24	0	0	0	0	0	0	0	0	0	0	0	0	0	0	0	0	0	0	0	0	0	0	0	0	0	0	0	0	0	0	0	0	0	0	0	0	0
ENSG00000207131	Y_RNA	0	0	0	0	0	0	0	0	0	0	0	0	0	0	0	0	0	0	0	0	0	0	0	0	0	0	0	0	0	0	0	0	0	0	0	0	0
ENSG00000207132	Y_RNA	0	0	0	0	0	0	0	0	0	0	0	0	0	0	0	0	0	0	0	0	0	0	0	0	0	0	0	0	0	0	0	0	0	0	0	0	0
ENSG00000207133	SNORD116-7	0	0	0	0	0	0	0	0	0	0	0	0	0	0	0	0	0	0	0	0	0	0	0	0	0	0	0	0	0	0	0	0	0	0	0	0	0
ENSG00000207134	RNU6-106P	0	0	0	0	0	0	0	0	0	0	0	0	0	0	0	0	0	0	0	0	0	0	0	0	0	0	0	0	0	0	0	0	0	0	0	0	0
ENSG00000207135	RNU6-452P	0	0	0	0	0	0	0	0	0	0	0	0	0	0	0	0	0	0	0	0	0	0	0	0	0	0	0	0	0	0	0	0	0	0	0	0	0
ENSG00000207136	RNU6-769P	0	0	0	0	0	0	0	0	0	0	0	0	0	0	0	0	0	0	0	0	0	0	0	0	0	0	0	0	0	0	0	0	0	0	0	0	0
ENSG00000207137	SNORD116-13	0	0	0	0	0	0	0	0	0	0	0	0	0	0	0	0	0	0	0	0	0	0	0	0	0	0	0	0	0	0	0	0	0	0	0	0	0
ENSG00000207138	RNU6-869P	0	0	0	0	0	0	0	0	0	0	0	0	0	0	0	0	0	0	0	0	0	0	0	0	0	0	0	0	0	0	0	0	0	0	0	0	0
ENSG00000207139	Y_RNA	0	0	0	0	0	0	0	0	0	0	0	0	0	0	0	0	0	0	0	0	0	0	0	0	0	0	0	0	0	0	0	0	0	0	0	0	0
ENSG00000207142	Y_RNA	0	0	0	0	0	0	0	0	0	0	0	0	0	0	0	0	0	0	0	0	0	0	0	0	0	0	0	0	0	0	0	0	0	0	0	0	0
ENSG00000207144	RNU6-1297P	0	0	0	0	0	0	0	0	0	0	0	0	0	0	0	0	0	0	0	0	0	0	0	0	0	0	0	0	0	0	0	0	0	0	0	0	0
ENSG00000207145	SNORA18	0	0	0	0	0	0	0	0	0	0	0	0	0	38.02	0	0	32.58	0	0	99.19	0	0	0	0	0	0	0	0	0	0	0	0	0	0	0	0	0
ENSG00000207146	Y_RNA	0	0	0	0	0	0	0	0	0	0	0	0	0	0	0	0	0	0	0	0	0	0	0	0	0	0	0	0	0	0	0	0	0	0	0	0	0
ENSG00000207147	SNORA51	0	0	0	0	0	0	0	0	0	0	0	0	0	0	0	0	0	0	0	0	0	0	0	0	0	0	0	0	0	0	0	0	0	0	0	0	0
ENSG00000207148	Y_RNA	0	0	0	0	0	0	0	0	0	0	0	0	0	0	0	0	0	0	0	0	0	0	0	0	0	0	0	0	0	0	0	0	0	0	0	0	0
ENSG00000207149	RNU6-465P	0	0	0	0	0	0	0	0	0	0	0	0	0	0	0	0	0	0	0	0	0	0	0	0	0	0	0	0	0	0	0	0	0	0	0	0	0
ENSG00000207150	RNU6-185P	0	0	0	0	0	0	0	0	0	0	0	0	0	0	0	0	0	0	0	0	0	0	0	0	0	0	0	0	0	0	0	0	0	0	0	0	0
ENSG00000207151	Y_RNA	0	0	0	0	0	0	0	0	0	0	0	0	0	0	0	0	0	0	0	0	0	0	0	0	0	0	0	0	0	0	0	0	0	0	0	0	0
ENSG00000207153	RNU6-933P	0	0	0	0	0	0	0	0	0	0	0	0	0	0	0	0	0	0	0	0	0	0	0	0	0	0	0	0	0	0	0	0	0	0	0	0	0
ENSG00000207154	RNU1-46P	0	0	0	0	0	0	0	0	0	0	0	0	0	0	0	0	0	0	0	0	0	0	0	0	0	0	0	0	0	0	0	0	0	0	0	0	0
ENSG00000207155	RNY1P14	0	0	0	0	0	0	0	0	0	0	0	0	0	0	0	0	0	0	0	0	0	0	0	0	0	0	0	0	0	0	0	0	0	0	0	0	0
ENSG00000207156	RNU6-505P	0	0	0	0	0	0	0	0	0	0	0	0	0	0	0	0	0	0	0	0	0	0	0	0	0	0	0	0	0	0	0	0	0	0	0	0	0
ENSG00000207157	RNY3P4	0	0	0	0	0	0	0	0	0	0	0	0	0	0	0	0	0	0	0	0	0	0	0	0	0	0	0	0	0	0	0	0	0	0	0	0	0
ENSG00000207158	RNU6-929P	0	0	0	0	0	0	0	0	0	0	0	0	0	0	0	0	0	0	0	0	0	0	0	0	0	0	0	0	0	0	0	0	0	0	0	0	0
ENSG00000207160	RNU6-1289P	0	0	0	0	0	0	0	0	0	0	0	0	0	0	0	0	0	0	0	0	0	0	0	0	0	0	0	0	0	0	0	0	0	0	0	0	0
ENSG00000207161	Y_RNA	0	0	0	0	0	0	0	0	0	0	0	0	0	0	0	0	0	0	0	0	0	0	0	0	0	0	0	0	0	0	0	0	0	0	0	0	0
ENSG00000207162	RNU6-549P	0	0	0	0	0	0	0	0	0	0	0	0	0	0	0	0	0	0	0	0	0	0	0	0	0	0	0	0	0	0	0	0	0	0	0	0	0
ENSG00000207163	RNU6-905P	0	0	0	0	0	0	0	0	0	0	0	0	0	0	0	0	0	0	0	0	0	0	0	0	0	0	0	0	0	0	0	0	0	0	0	0	0
ENSG00000207164	Y_RNA	0	0	0	0	0	0	0	0	0	0	0	0	0	0	0	0	0	0	0	0	0	0	0	0	0	0	0	0	0	0	0	0	0	0	0	0	0
ENSG00000207165	SNORA70	0	0	0	0	0	0	0	0	0	0	3.48	74.96	37.71	0	0	0	0	0	0	0	0	0	0	0	0	0	0	0	0	0	0	0	0	0	0	0	0
ENSG00000207166	SNORA68	0	0	0	0	0	0	0	0	0	0	0	0	0	0	0	0	0	0	0	0	0	0	0	0	0	0	0	0	0	0	0	0	0	0	0	0	0
ENSG00000207167	RNU6-1340P	0	0	0	0	0	0	0	0	0	0	0	0	0	0	0	0	0	0	0	0	0	0	0	0	0	0	0	0	0	0	0	0	0	0	0	0	0
ENSG00000207168	SNORA15	0	0	0	0	0	0	0	0	0	0	21.71	0	0	0	0	0	0	18.28	0	0	0	0	0	0	0	0	0	0	0	0	0	0	0	0	0	0	0
ENSG00000207169	RNU6-24P	0	0	0	0	0	0	0	0	0	0	0	0	0	0	0	0	0	0	0	0	0	0	0	0	0	0	0	0	0	0	0	0	0	0	0	0	0
ENSG00000207170	RNU6-1215P	0	0	0	0	0	0	0	0	0	0	0	0	0	0	0	0	0	0	0	0	0	0	0	0	0	0	0	0	0	0	0	0	0	0	0	0	0
ENSG00000207171	SNORA51	0	0	0	0	0	0	0	0	0	0	0	0	0	0	0	0	0	0	0	0	0	0	0	0	0	0	0	0	0	0	0	0	0	0	0	0	0
ENSG00000207172	RNU6-1162P	0	0	0	0	0	0	0	0	0	0	0	0	0	0	0	0	0	0	0	0	0	0	0	0	0	0	0	0	0	0	0	0	0	0	0	0	0
ENSG00000207173	Y_RNA	0	0	0	0	0	0	0	0	0	0	0	0	0	0	0	0	0	0	0	0	0	0	0	0	0	0	0	0	0	0	0	0	0	0	0	0	0
ENSG00000207174	SNORD116-15	0	0	0	0	0	0	0	0	0	0	0	0	0	0	0	0	0	0	0	0	0	0	0	0	0	0	0	0	0	0	0	0	0	0	0	0	0
ENSG00000207175	RNU1-67P	0	0	0	0	0	0	0	25.98	8.73	0	0	0	0	0	0	10.08	0	0	6.36	0	0	0	0	13.01	0	0	0	0	0	0	13.2	0	0	0	0	0	0
ENSG00000207176	Y_RNA	0	0	0	0	0	0	0	0	0	0	0	0	0	0	0	0	0	0	0	0	0	0	0	0	0	0	0	0	0	0	0	0	0	0	0	0	0
ENSG00000207177	SNORA51	0	0	0	0	0	0	0	0	0	0	0	0	0	0	0	0	0	0	0	0	0	0	0	0	0	0	0	0	0	0	0	0	0	0	0	0	0
ENSG00000207178	RNU6-1122P	0	0	0	0	0	0	0	0	0	0	0	0	0	0	0	0	0	0	0	0	0	0	0	0	0	0	0	0	0	0	0	0	0	0	0	0	0
ENSG00000207180	RNU6-411P	0	0	0	0	0	0	0	0	0	0	0	0	0	0	0	0	0	0	0	0	0	0	0	0	0	0	0	0	0	0	0	0	0	0	0	0	0
ENSG00000207181	SNORA14B	0	0	0	0	0	0	0	0	0	0	0	0	0	0	0	0	0	0	0	0	0	0	0	0	0	0	0	0	0	0	0	0	0	0	0	0	0
ENSG00000207182	RNU1-44P	0	0	0	0	0	0	0	0	0	0	0	0	0	0	0	0	0	0	0	0	0	0	0	0	0	0	0	0	0	0	0	0	0	0	0	0	0
ENSG00000207183	RNU6-843P	0	0	0	0	0	0	0	0	0	0	0	0	0	0	0	0	0	0	0	0	0	0	0	0	0	0	0	0	0	0	0	0	0	0	0	0	0
ENSG00000207185	RNU6-1157P	0	0	0	0	0	0	0	0	0	0	0	0	0	0	0	0	0	0	0	0	0	0	0	0	0	0	0	0	0	0	0	0	0	0	0	0	0
ENSG00000207186	RNA5SP122	0	0	0	0	0	0	0	0	0	0	0	0	0	0	0	0	0	0	0	0	0	0	0	0	0	0	0	0	0	0	0	0	0	0	0	0	0
ENSG00000207187	SNORA64	0	0	0	0	0	0	0	0	0	0	0	0	0	0	0	0	0	0	0	0	0	0	0	0	0	0	0	0	0	0	0	0	0	0	0	0	0
ENSG00000207189	Y_RNA	0	0	0	0	0	0	0	0	0	0	0	0	0	0	0	0	0	0	0	0	0	0	0	0	0	0	0	0	0	0	0	0	0	0	0	0	0
ENSG00000207190	RNU6-809P	0	0	0	0	0	0	0	0	0	0	0	0	0	0	0	0	0	0	0	0	0	0	0	0	0	0	0	0	0	0	0	0	0	0	0	0	0
ENSG00000207191	SNORD116-5	0	0	0	0	0	0	0	0	0	0	0	0	0	0	0	0	0	0	0	0	0	0	0	0	0	0	0	0	0	0	0	0	0	0	0	0	0
ENSG00000207192	RNU6-649P	0	0	0	0	0	0	0	0	0	0	0	0	0	0	0	0	0	0	0	0	0	0	0	0	0	0	0	0	0	0	0	0	0	0	0	0	0
ENSG00000207193	Y_RNA	0	0	0	0	0	0	0	0	0	0	0	0	0	0	0	0	0	0	0	0	0	0	0	0	0	0	0	0	0	0	0	0	0	0	0	0	0
ENSG00000207194	RNU6-1026P	0	0	0	0	0	0	0	0	0	0	0	0	0	0	0	0	0	0	0	0	0	0	0	0	0	0	0	0	0	0	0	0	0	0	0	0	0
ENSG00000207195	Y_RNA	0	0	0	0	0	0	0	0	0	0	0	0	0	0	0	0	0	0	0	0	0	0	0	0	0	0	0	0	0	0	0	0	0	0	0	0	0
ENSG00000207196	Y_RNA	0	0	0	0	0	0	0	0	0	0	0	0	0	0	0	0	0	0	0	0	0	0	0	0	0	0	0	0	0	0	0	0	0	0	0	0	0
ENSG00000207197	SNORD116-12	0	0	0	0	0	0	0	0	0	0	0	0	0	0	0	0	0	0	0	0	0	0	0	0	0	0	0	0	0	0	0	0	0	0	0	0	0
ENSG00000207198	RNU6-1195P	0	0	0	0	0	0	0	0	0	0	0	0	0	0	0	0	0	0	0	0	0	0	0	0	0	0	0	0	0	0	0	0	0	0	0	0	0
ENSG00000207199	SNORD38	0	0	0	0	0	0	0	0	0	0	0	0	0	0	0	0	0	0	0	0	0	0	0	0	0	0	0	0	0	0	0	0	0	0	0	0	0
ENSG00000207200	RNU6-45P	0	0	0	0	0	0	0	0	0	0	0	0	0	0	0	0	0	0	0	0	0	0	0	0	0	0	0	0	0	0	0	0	0	0	0	0	0
ENSG00000207201	RNU1-148P	0	0	0	0	0	0	0	0	0	0	0	0	0	0	0	0	0	0	0	0	0	0	0	0	0	0	0	0	0	0	0	0	0	0	0	0	0
ENSG00000207202	RNU6-800P	0	0	0	0	0	0	0	0	0	0	0	0	0	0	0	0	0	0	0	0	0	0	0	0	0	0	0	0	0	0	0	0	0	0	0	0	0
ENSG00000207203	RNU6-71P	0	0	0	0	0	0	0	0	0	0	0	0	0	0	0	0	0	0	0	0	0	0	0	0	0	0	0	0	0	0	0	0	0	0	0	0	0
ENSG00000207204	RNU6-393P	0	0	0	0	0	0	0	0	0	0	0	0	0	0	0	0	0	0	0	0	0	0	0	0	0	0	0	0	0	0	0	0	0	0	0	0	0
ENSG00000207205	RNVU1-15	0	0	0	0	0	0	0	0	4.22	5.35	0	5.08	0	6.73	14.17	0	0	24.45	6.14	0	3.41	8.57	4.18	37.7	0	0	15.86	0	0	0	0	0	0	0	0	0	0
ENSG00000207206	RNU6-1035P	0	0	0	0	0	0	0	0	0	0	0	0	0	0	0	0	0	0	0	0	0	0	0	0	0	0	0	0	0	0	0	0	0	0	0	0	0
ENSG00000207207	Y_RNA	0	0	0	0	0	0	0	0	0	0	0	0	0	0	0	0	0	0	0	0	0	0	0	0	0	0	0	0	0	0	0	0	0	0	0	0	0
ENSG00000207208	RNU6-790P	0	0	0	0	0	0	0	0	0	0	0	0	0	0	0	0	0	0	0	0	0	0	0	0	0	0	0	0	0	0	0	0	0	0	0	0	0
ENSG00000207209	Y_RNA	0	0	0	0	0	0	0	0	0	0	0	0	0	0	0	0	0	0	0	0	0	0	0	0	0	0	0	0	0	0	0	0	0	0	0	0	0
ENSG00000207210	Y_RNA	0	0	0	0	0	0	0	0	0	0	0	0	0	0	0	0	0	0	0	0	0	0	0	0	0	0	0	0	0	0	0	0	0	0	0	0	0
ENSG00000207214	RNU6-102P	0	0	0	0	0	0	0	0	0	0	0	0	0	0	0	0	0	0	0	0	0	0	0	0	0	0	0	0	0	0	0	0	0	0	0	0	0
ENSG00000207215	U3	0	0	0	0	0	0	0	0	0	0	0	0	0	0	0	0	0	0	0	0	0	0	0	0	0	0	0	0	0	0	0	0	0	0	0	0	0
ENSG00000207217	SNORA42	0	0	0	0	0	0	0	0	0	0	0	0	0	0	0	0	0	0	0	0	0	0	0	0	0	0	0	0	0	0	0	0	0	0	0	0	0
ENSG00000207218	Y_RNA	0	0	0	0	0	0	0	0	0	0	0	0	0	0	0	0	0	0	0	0	0	0	0	0	0	0	0	0	0	0	0	0	0	0	0	0	0
ENSG00000207220	RNU1-57P	0	0	0	0	0	0	0	0	0	0	0	0	0	0	0	0	0	0	0	0	0	0	0	0	0	0	0	0	0	0	0	0	0	0	0	0	0
ENSG00000207221	SNORA70E	0	0	0	0	0	0	0	0	0	0	0	0	0	0	0	0	0	0	0	0	0	0	0	0	0	0	0	0	0	0	0	0	0	0	0	0	0
ENSG00000207222	RNU6-456P	0	0	0	0	0	0	0	0	0	0	0	0	0	0	0	0	0	0	0	0	0	0	0	0	0	0	0	0	0	0	0	0	0	0	0	0	0
ENSG00000207223	Y_RNA	0	0	0	0	0	0	0	0	0	0	0	0	0	0	0	0	0	0	0	0	0	0	0	0	0	0	0	0	0	0	0	0	0	0	0	0	0
ENSG00000207225	RNU6-692P	0	0	0	0	0	0	0	0	0	0	0	0	0	0	0	0	0	0	0	0	0	0	0	0	0	0	0	0	0	0	0	0	0	0	0	0	0
ENSG00000207227	RNU6-900P	0	0	0	0	0	0	0	0	0	0	0	0	0	0	0	0	0	0	0	0	0	0	0	0	0	0	0	0	0	0	0	0	0	0	0	0	0
ENSG00000207229	Y_RNA	0	0	0	0	0	0	0	0	0	0	0	0	0	0	0	0	0	0	0	0	0	0	0	0	0	0	0	0	0	0	0	0	0	0	0	0	0
ENSG00000207231	Y_RNA	0	0	0	0	0	0	0	0	0	0	0	0	0	0	0	0	0	0	0	0	0	0	0	0	0	0	0	0	0	0	0	0	0	0	0	0	0
ENSG00000207233	SNORA37	0	0	0	0	0	0	0	0	0	0	0	0	0	0	0	0	0	0	0	0	0	0	0	0	0	0	0	0	0	0	0	0	0	0	0	0	0
ENSG00000207234	RNU6-125P	0	0	0	0	0	0	0	0	0	0	0	0	0	0	0	0	0	0	0	0	0	0	0	0	0	0	0	0	0	0	0	0	0	0	0	0	0
ENSG00000207235	Y_RNA	0	0	0	0	0	0	0	0	0	0	0	0	0	0	0	0	0	0	0	0	0	0	0	0	0	0	0	0	0	0	0	0	0	0	0	0	0
ENSG00000207237	RNU6-110P	0	0	0	0	0	0	0	0	0	0	0	0	0	0	0	0	0	0	0	0	0	0	0	0	0	0	0	0	0	0	0	0	0	0	0	0	0
ENSG00000207240	Y_RNA	0	0	0	0	0	0	0	0	0	0	0	0	0	0	0	0	0	0	0	0	0	0	0	0	0	0	0	0	0	0	0	0	0	0	0	0	0
ENSG00000207241	SNORD45A	0	0	0	0	0	0	0	0	0	0	0	0	0	0	0	0	0	0	0	0	0	0	0	0	0	0	0	0	0	0	0	0	0	0	0	0	0
ENSG00000207242	RNU6-1065P	0	0	0	0	0	0	0	0	0	0	0	0	0	0	0	0	0	0	0	0	0	0	0	0	0	0	0	0	0	0	0	0	0	0	0	0	0
ENSG00000207243	Y_RNA	0	0	0	0	0	0	0	0	0	0	0	0	0	0	0	0	0	0	0	0	0	0	0	0	0	0	0	0	0	0	0	0	0	0	0	0	0
ENSG00000207244	SNORA70	0	0	0	0	0	0	0	0	0	0	0	0	0	0	0	0	0	0	0	0	0	0	0	0	0	0	0	0	0	0	0	0	0	0	0	0	0
ENSG00000207245	SNORD116-29	0	0	0	0	0	0	0	0	0	0	0	0	0	0	0	0	0	0	0	0	0	0	0	0	0	0	0	0	0	0	0	0	0	0	0	0	0
ENSG00000207247	Y_RNA	0	0	0	0	0	0	0	0	0	0	0	0	0	0	0	0	0	0	0	0	0	0	0	0	0	0	0	0	0	0	0	0	0	0	0	0	0
ENSG00000207248	RNU6-1005P	0	0	0	0	0	0	0	0	0	0	0	0	0	0	0	0	0	0	0	0	0	0	0	0	0	0	0	0	0	0	0	0	0	0	0	0	0
ENSG00000207249	SNORA72	0	0	0	0	0	0	0	0	0	0	0	0	0	0	0	0	0	0	0	0	0	0	0	0	0	0	0	0	0	0	0	0	0	0	0	0	0
ENSG00000207251	RNU6-342P	0	0	0	0	0	0	0	0	0	0	0	0	0	0	0	0	0	0	0	0	0	0	0	0	0	0	0	0	0	0	0	0	0	0	0	0	0
ENSG00000207252	Y_RNA	0	0	0	0	0	0	0	0	0	0	0	0	0	0	0	0	0	0	0	0	0	0	0	0	0	0	0	0	0	0	0	0	0	0	0	0	0
ENSG00000207255	RNU6-1117P	0	0	0	0	0	0	0	0	0	0	0	0	0	0	0	0	0	0	0	0	0	0	0	0	0	0	0	0	0	0	0	0	0	0	0	0	0
ENSG00000207256	RNU6-880P	0	0	0	0	0	0	0	0	0	0	0	0	0	0	0	0	0	0	0	0	0	0	0	0	0	0	0	0	0	0	0	0	0	0	0	0	0
ENSG00000207257	RNU6-18P	0	0	0	0	0	0	0	0	0	0	0	0	0	0	0	0	0	0	0	0	0	0	0	0	0	0	0	0	0	0	0	0	0	0	0	0	0
ENSG00000207258	Y_RNA	0	0	0	0	0	0	0	0	0	0	0	0	0	0	0	0	0	0	0	0	0	0	0	0	0	0	0	0	0	0	0	0	0	0	0	0	0
ENSG00000207260	RNU6-35P	0	0	0	0	0	0	0	0	0	0	0	0	0	0	0	0	0	0	0	0	0	0	0	0	0	0	0	0	0	0	0	0	0	0	0	0	0
ENSG00000207261	RNU6-738P	0	0	0	0	0	0	0	0	0	0	0	0	0	0	0	0	0	0	0	0	0	0	0	0	0	0	0	0	0	0	0	0	0	0	0	0	0
ENSG00000207263	SNORD116-16	0	0	0	0	0	0	0	0	0	0	0	0	0	0	0	0	0	0	0	0	0	0	0	0	0	0	0	0	0	0	0	0	0	0	0	0	0
ENSG00000207264	RNU6-15P	0	0	0	0	0	0	0	0	0	0	0	0	0	0	0	0	0	0	0	0	0	0	0	0	0	0	0	0	0	0	0	0	0	0	0	0	0
ENSG00000207265	Y_RNA	0	0	0	0	0	0	0	0	0	0	0	0	0	0	0	0	0	0	0	0	0	0	0	0	0	0	0	0	0	0	0	0	0	0	0	0	0
ENSG00000207266	RNU6-1241P	0	0	0	0	0	0	0	0	0	0	0	0	0	0	0	0	0	0	0	0	0	0	0	0	0	0	0	0	0	0	0	0	0	0	0	0	0
ENSG00000207267	RNU6-1081P	0	0	0	0	0	0	0	0	0	0	0	0	0	0	0	0	0	0	0	0	0	0	0	0	0	0	0	0	0	0	0	0	0	0	0	0	0
ENSG00000207268	SNORA70C	0	0	0	0	0	0	0	0	0	0	0	0	0	0	0	0	0	0	0	0	0	0	0	0	0	0	0	0	0	0	0	0	0	0	0	0	0
ENSG00000207269	RN7SKP62	0	0	0	0	0	0	0	0	0	0	0	0	0	0	0	0	0	0	0	0	0	0	0	0	0	0	0	0	0	0	0	0	0	0	0	0	0
ENSG00000207270	RNU6-601P	0	0	0	0	0	0	0	0	0	0	0	0	0	0	0	0	0	0	0	0	0	0	0	0	0	0	0	0	0	0	0	0	0	0	0	0	0
ENSG00000207271	Y_RNA	0	0	0	0	0	0	0	0	0	0	0	0	0	0	0	0	0	0	0	0	0	0	0	0	0	0	0	0	0	0	0	0	0	0	0	0	0
ENSG00000207274	SNORA70	0	0	0	0	0	0	0	0	0	0	0	0	0	0	0	0	0	0	0	0	0	0	0	0	0	0	0	0	0	0	0	0	0	0	0	0	0
ENSG00000207275	RNU6-441P	0	0	0	0	0	0	0	0	0	0	0	0	0	0	0	0	0	0	0	0	0	0	0	0	0	0	0	0	0	0	0	0	0	0	0	0	0
ENSG00000207276	RNU6-1160P	0	0	0	0	0	0	0	0	0	0	0	0	0	0	0	0	0	0	0	0	0	0	0	0	0	0	0	0	0	0	0	0	0	0	0	0	0
ENSG00000207277	RNA5SP284	0	0	0	0	0	0	0	0	0	0	0	0	0	0	0	0	0	0	0	0	0	0	0	0	0	0	0	0	0	0	0	0	0	0	0	0	0
ENSG00000207278	RNU6-831P	0	0	0	0	0	0	0	0	0	0	0	0	0	0	0	0	0	0	0	0	0	0	0	0	0	0	0	0	0	0	0	0	0	0	0	0	0
ENSG00000207279	SNORD116-24	0	0	0	0	0	0	0	0	0	0	0	0	0	0	0	0	0	0	0	0	0	0	0	0	0	0	0	0	0	0	0	0	0	0	0	0	0
ENSG00000207280	SNORD20	0	0	0	0	0	0	0	0	0	0	0	0	0	0	0	0	0	0	0	0	0	0	0	0	0	0	0	0	0	0	0	0	0	0	0	0	0
ENSG00000207281	Y_RNA	0	0	0	0	0	0	0	0	0	0	0	0	0	0	0	0	0	0	0	0	0	0	0	0	0	0	0	0	0	0	0	0	0	0	0	0	0
ENSG00000207282	Y_RNA	0	0	0	0	0	0	0	0	0	0	0	0	0	0	0	0	0	0	0	0	0	0	0	0	0	0	0	0	0	0	0	0	0	0	0	0	0
ENSG00000207283	Y_RNA	0	0	0	0	0	0	0	0	0	0	0	0	0	0	0	0	0	0	0	0	0	0	0	0	0	0	0	0	0	0	0	0	0	0	0	0	0
ENSG00000207286	Y_RNA	0	0	0	0	0	0	0	0	0	0	0	0	0	0	0	0	0	0	0	0	0	0	0	0	0	0	0	0	0	0	0	0	0	0	0	0	0
ENSG00000207287	RNU6-1274P	0	0	0	0	0	0	0	0	0	0	0	0	0	0	0	0	0	0	0	0	0	0	0	0	0	0	0	0	0	0	0	0	0	0	0	0	0
ENSG00000207289	RNU6-1235P	0	0	0	0	0	0	0	0	0	0	0	0	0	0	0	0	0	0	0	0	0	0	0	0	0	0	0	0	0	0	0	0	0	0	0	0	0
ENSG00000207290	Y_RNA	0	0	0	0	0	0	0	0	0	0	0	0	0	0	0	0	0	0	0	0	0	0	0	0	0	0	0	0	0	0	0	0	0	0	0	0	0
ENSG00000207291	RNU6-30P	0	0	0	0	0	0	0	0	0	0	0	0	0	0	0	0	0	0	0	0	0	0	0	0	0	0	0	0	0	0	0	0	0	0	0	0	0
ENSG00000207292	Y_RNA	0	0	0	0	0	0	0	0	0	0	0	0	0	0	0	0	0	0	0	0	0	0	0	0	0	0	0	0	0	0	0	0	0	0	0	0	0
ENSG00000207293	Y_RNA	0	0	0	0	0	0	0	0	0	0	0	0	0	0	0	0	0	0	0	0	0	0	0	0	0	0	0	0	0	0	0	0	0	0	0	0	0
ENSG00000207294	Y_RNA	0	0	0	0	0	0	0	0	0	0	0	0	0	0	0	0	0	0	0	0	0	0	0	0	0	0	0	0	0	0	0	0	0	0	0	0	0
ENSG00000207295	RNU6-851P	0	0	0	0	0	0	0	0	0	0	0	0	0	0	0	0	0	0	0	0	0	0	0	0	0	0	0	0	0	0	0	0	0	0	0	0	0
ENSG00000207296	RNU6-140P	0	0	0	0	0	0	0	0	0	0	0	0	0	0	0	0	0	0	0	0	0	0	0	0	0	0	0	0	0	0	0	0	0	0	0	0	0
ENSG00000207297	SNORD7	0	0	0	0	0	0	0	0	0	0	0	0	0	0	0	0	0	0	0	0	0	0	0	0	0	0	0	0	0	0	0	0	0	0	0	0	0
ENSG00000207298	RNU6-83P	0	0	0	0	0	0	0	0	0	0	0	0	0	0	0	0	0	0	0	0	0	0	0	0	0	0	0	0	0	0	0	0	0	0	0	0	0
ENSG00000207299	SNORD56	0	0	0	0	0	0	0	0	0	0	0	0	0	0	0	0	0	0	0	0	0	0	0	0	0	0	0	0	0	0	0	0	0	0	0	0	0
ENSG00000207300	Y_RNA	0	0	0	0	0	0	0	0	0	0	0	0	0	0	0	0	0	0	0	0	0	0	0	0	0	0	0	0	0	0	0	0	0	0	0	0	0
ENSG00000207302	Y_RNA	0	0	0	0	0	0	0	0	0	0	0	0	0	0	0	0	0	0	0	0	0	0	0	0	0	0	0	0	0	0	0	0	0	0	0	0	0
ENSG00000207303	Y_RNA	0	0	0	0	0	0	0	0	0	0	0	0	0	0	0	0	0	0	0	0	0	0	0	0	0	0	0	0	0	0	0	0	0	0	0	0	0
ENSG00000207304	SNORA8	0	0	0	0	0	0	0	0	14.79	0	0	0	0	0	0	47.12	0	0	0	0	0	0	0	0	0	0	0	0	0	0	0	0	0	0	0	0	0
ENSG00000207305	Y_RNA	0	0	0	0	0	0	0	0	0	0	0	0	0	0	0	0	0	0	0	0	0	0	0	0	0	0	0	0	0	0	0	0	0	0	0	0	0
ENSG00000207306	RNU6-1152P	0	0	0	0	0	0	0	0	0	0	0	0	0	0	0	0	0	0	0	0	0	0	0	0	0	0	0	0	0	0	0	0	0	0	0	0	0
ENSG00000207307	RNU6-145P	0	0	0	0	0	0	0	0	0	0	0	0	0	0	0	0	0	0	0	0	0	0	0	0	0	0	0	0	0	0	0	0	0	0	0	0	0
ENSG00000207308	RNU6-878P	0	0	0	0	0	0	0	0	0	0	0	0	0	0	0	0	0	0	0	0	0	0	0	0	0	0	0	0	0	0	0	0	0	0	0	0	0
ENSG00000207309	RNU4-70P	0	0	0	0	0	0	0	0	0	0	0	0	0	0	0	0	0	0	0	0	0	0	0	0	0	0	0	0	0	0	0	0	0	0	0	0	0
ENSG00000207310	RNU6-1127P	0	0	0	0	0	0	0	0	0	0	0	0	0	0	0	0	0	0	0	0	0	0	0	0	0	0	0	0	0	0	0	0	0	0	0	0	0
ENSG00000207312	RNU6-429P	0	0	0	0	0	0	0	0	0	0	0	0	0	0	0	0	0	0	0	0	0	0	0	0	0	0	0	0	0	0	0	0	0	0	0	0	0
ENSG00000207313	SNORA2B	0	0	0	0	0	0	0	0	0	0	0	0	0	0	0	0	0	0	0	0	0	0	0	15.29	0	0	0	0	0	0	0	0	0	0	0	0	0
ENSG00000207316	Y_RNA	0	0	0	0	0	0	0	0	0	0	0	0	0	0	0	0	0	0	0	0	0	0	0	0	0	0	0	0	0	0	0	0	0	0	0	0	0
ENSG00000207317	Y_RNA	0	0	0	0	0	0	0	0	0	0	0	0	0	0	0	0	0	0	0	0	0	0	0	0	0	0	0	0	0	0	0	0	0	0	0	0	0
ENSG00000207318	RNU6-1184P	0	0	0	0	0	0	0	0	0	0	0	0	0	0	0	0	0	0	0	0	0	0	0	0	0	0	0	0	0	0	0	0	0	0	0	0	0
ENSG00000207319	Y_RNA	0	0	0	0	0	0	0	0	0	0	0	0	0	0	0	0	0	0	0	0	0	0	0	0	0	0	0	0	0	0	0	0	0	0	0	0	0
ENSG00000207320	Y_RNA	0	0	0	0	0	0	0	0	0	0	0	0	0	0	0	0	0	0	0	0	0	0	0	0	0	0	0	0	0	0	0	0	0	0	0	0	0
ENSG00000207321	RNU6-160P	0	0	0	0	0	0	0	0	0	0	0	0	0	0	0	0	0	0	0	0	0	0	0	0	0	0	0	0	0	0	0	0	0	0	0	0	0
ENSG00000207322	RNU1-89P	0	0	0	0	0	0	0	0	0	0	0	0	0	0	0	0	0	0	0	0	0	0	0	0	0	0	0	0	0	0	0	0	0	0	0	0	0
ENSG00000207323	RNU6-901P	0	0	0	0	0	0	0	0	0	0	0	0	0	0	0	0	0	0	0	0	0	0	0	0	0	0	0	0	0	0	0	0	0	0	0	0	0
ENSG00000207325	RNY1P4	0	0	0	0	0	0	0	0	0	0	0	0	0	0	0	0	0	0	0	0	0	0	0	0	0	0	0	0	0	0	0	0	0	0	0	0	0
ENSG00000207326	Y_RNA	0	0	0	0	0	0	0	0	0	0	0	0	0	0	0	0	0	0	0	0	0	0	0	0	0	0	0	0	0	0	0	0	0	0	0	0	0
