## Supplementary material for "The genomic and evolutionary landscapes of anaplastic thyroid carcinoma": Supp Table 2 (part 5 of 9)

### Sheet: Supplementary Table 2 (continued)
GeneID	Symbol	ANPT0014P	ANPT0048P	ANPT0049P	ANPT0063P	ANPT0066P	ANPT0067P	ANPT0069P	ANPT0070P	ANPT0104P	ANPT0105P	ANPT0106P	ANPT0107P	ANPT0108P	ANPT0109P	ANPT0110P	ANPT0111P	ANPT0112P	ANPT0113P	ANPT0114P	ANPT0115P	ANPT0116P	ANPT0117P	ANPT0118P	ANPT0119P	ANPT0035C	ANPT0036C	ANPT0037C	ANPT0041C	ANPT0042C	ANPT0043C	ANPT0044C	ANPT0045C	ANPT0046C	ANPT0047C	ANPT0050C	ANPT0051C	ANPT0052C
ENSG00000207327	RNU6-883P	0	0	0	0	0	0	0	0	0	0	0	0	0	0	0	0	0	0	0	0	0	0	0	0	0	0	0	0	0	0	0	0	0	0	0	0	0
ENSG00000207328	RNU6-636P	0	0	0	0	0	0	0	0	0	0	0	0	0	0	0	0	0	0	0	0	0	0	0	0	0	0	0	0	0	0	0	0	0	0	0	0	0
ENSG00000207329	Y_RNA	0	0	0	0	0	0	0	0	0	0	0	0	0	0	0	0	0	0	0	0	0	0	0	0	0	0	0	0	0	0	0	0	0	0	0	0	0
ENSG00000207330	RNU6-73P	0	0	0	0	0	0	0	0	0	0	0	0	0	0	0	0	0	0	0	0	0	0	0	0	0	0	0	0	0	0	0	0	0	0	0	0	0
ENSG00000207331	RNU6-1263P	0	0	0	0	0	0	0	0	0	0	0	0	0	0	0	0	0	0	0	0	0	0	0	0	0	0	0	0	0	0	0	0	0	0	0	0	0
ENSG00000207332	RNU6-146P	0	0	0	0	0	0	0	0	0	0	0	0	0	0	0	0	0	0	0	0	0	0	0	0	0	0	0	0	0	0	0	0	0	0	0	0	0
ENSG00000207333	RNU6-680P	0	0	0	0	0	0	0	0	0	0	0	0	0	0	0	0	0	0	0	0	0	0	0	0	0	0	0	0	0	0	0	0	0	0	0	0	0
ENSG00000207334	RNU6-12P	0	0	0	0	0	0	0	0	0	0	0	0	0	0	0	0	0	0	0	0	0	0	0	0	0	0	0	0	0	0	0	0	0	0	0	0	0
ENSG00000207336	RNU6-658P	0	0	0	0	0	0	0	0	0	0	0	0	0	0	0	0	0	0	0	0	0	0	0	0	0	0	0	0	0	0	0	0	0	0	0	0	0
ENSG00000207338	RNU6-296P	0	0	0	0	0	0	0	0	0	0	0	0	0	0	0	0	0	0	0	0	0	0	0	0	0	0	0	0	0	0	0	0	0	0	0	0	0
ENSG00000207340	RNVU1-1	0	0	0	0	0	0	0	0	0	0	0	0	0	0	0	0	0	0	0	0	0	0	0	4.34	0	0	0	0	0	0	0	0	0	0	0	0	0
ENSG00000207341	RNA5SP64	0	0	0	0	0	0	0	0	0	0	0	0	0	0	0	0	0	0	0	0	0	0	0	0	0	0	0	0	0	0	0	0	0	0	0	0	0
ENSG00000207342	Y_RNA	0	0	0	0	0	0	0	0	0	0	0	0	0	0	0	0	0	0	0	0	0	0	0	0	0	0	0	0	0	0	0	0	0	0	0	0	0
ENSG00000207343	RNU6-225P	0	0	0	0	0	0	0	0	0	0	0	0	0	0	0	0	0	0	0	0	0	0	0	0	0	0	0	0	0	0	0	0	0	0	0	0	0
ENSG00000207344	SNORA22	0	0	0	0	0	0	0	0	0	0	0	0	0	0	0	0	0	0	0	0	0	0	0	0	0	0	0	0	0	0	0	0	0	0	0	0	0
ENSG00000207345	RNU6-1222P	0	0	0	0	0	0	0	0	0	0	0	0	0	0	0	0	0	0	0	0	0	0	0	0	0	0	0	0	0	0	0	0	0	0	0	0	0
ENSG00000207347	RNU6-306P	0	0	0	0	0	0	0	0	0	0	0	0	0	0	0	0	0	0	0	0	0	0	0	0	0	0	0	0	0	0	0	0	0	0	0	0	0
ENSG00000207349	RNVU1-17	0	0	0	0	0	0	0	0	0	0	0	0	0	0	0	0	0	0	0	0	0	0	0	0	0	0	0	0	0	0	0	0	0	0	0	0	0
ENSG00000207351	Y_RNA	0	0	0	0	0	0	0	0	0	0	0	0	0	0	0	0	0	0	0	0	0	0	0	0	0	0	0	0	0	0	0	0	0	0	0	0	0
ENSG00000207352	RNU6-540P	0	0	0	0	0	0	0	0	0	0	0	0	0	0	0	0	0	0	0	0	0	0	0	0	0	0	0	0	0	0	0	0	0	0	0	0	0
ENSG00000207355	RNU6-1257P	0	0	0	0	0	0	0	0	0	0	0	0	0	0	0	0	0	0	0	0	0	0	0	0	0	0	0	0	0	0	0	0	0	0	0	0	0
ENSG00000207356	Y_RNA	0	0	0	0	0	0	0	0	0	0	0	0	0	0	0	0	0	0	0	0	0	0	0	0	0	0	0	0	0	0	0	0	0	0	0	0	0
ENSG00000207357	RNU6-2	0	0	0	0	0	0	0	0	0	0	0	0	0	0	0	0	0	0	0	0	0	0	0	0	0	0	0	0	0	0	0	0	0	0	0	0	0
ENSG00000207359	RNU6-925P	0	0	0	0	0	0	0	0	0	0	0	0	0	0	0	0	0	0	0	0	0	0	0	0	0	0	0	0	0	0	0	0	0	0	0	0	0
ENSG00000207360	RNU6-14P	0	0	0	0	0	0	0	0	0	0	0	0	0	0	0	0	0	0	0	0	0	0	0	0	0	0	0	0	0	0	0	0	0	0	0	0	0
ENSG00000207361	RNU6-178P	0	0	0	0	0	0	0	0	0	0	0	0	0	0	0	0	0	0	0	0	0	0	0	0	0	0	0	0	0	0	0	0	0	0	0	0	0
ENSG00000207362	RNU6-422P	0	0	0	0	0	0	0	0	0	0	0	0	0	0	0	0	0	0	0	0	0	0	0	0	0	0	0	0	0	0	0	0	0	0	0	0	0
ENSG00000207363	Y_RNA	0	0	0	0	0	0	0	0	0	0	0	0	0	0	0	0	0	0	0	0	0	0	0	0	0	0	0	0	0	0	0	0	0	0	0	0	0
ENSG00000207364	RNU6-939P	0	0	0	0	0	0	0	0	0	0	0	0	0	0	0	0	0	0	0	0	0	0	0	0	0	0	0	0	0	0	0	0	0	0	0	0	0
ENSG00000207365	Y_RNA	0	0	0	0	0	0	0	0	0	0	0	0	0	0	0	0	0	0	0	0	0	0	0	0	0	0	0	0	0	0	0	0	0	0	0	0	0
ENSG00000207366	RNU6-297P	0	0	0	0	0	0	0	0	0	0	0	0	0	0	0	0	0	0	0	0	0	0	0	0	0	0	0	0	0	0	0	0	0	0	0	0	0
ENSG00000207367	RNU6-29P	0	0	0	0	0	0	0	0	0	0	0	0	0	0	0	0	0	0	0	0	0	0	0	0	0	0	0	0	0	0	0	0	0	0	0	0	0
ENSG00000207368	Y_RNA	0	0	0	0	0	0	0	0	0	0	0	0	0	0	0	0	0	0	0	0	0	0	0	0	0	0	0	0	0	0	0	0	0	0	0	0	0
ENSG00000207369	RNU6-665P	0	0	0	0	0	0	0	0	0	0	0	0	0	0	0	0	0	0	0	0	0	0	0	0	0	0	0	0	0	0	0	0	0	0	0	0	0
ENSG00000207370	Y_RNA	0	0	0	0	0	0	0	0	0	0	0	0	0	0	0	0	0	0	0	0	0	0	0	0	0	0	0	0	0	0	0	0	0	0	0	0	0
ENSG00000207371	Y_RNA	0	0	0	0	0	0	0	0	0	0	0	0	0	0	0	0	0	0	0	0	0	0	0	0	0	0	0	0	0	0	0	0	0	0	0	0	0
ENSG00000207375	SNORD116-23	0	0	0	0	0	0	0	0	0	0	0	0	0	0	0	0	0	0	0	0	0	0	0	0	0	0	0	0	0	0	0	0	0	0	0	0	0
ENSG00000207378	RNU6-748P	0	0	0	0	0	0	0	0	0	0	0	0	0	0	0	0	0	0	0	0	0	0	0	0	0	0	0	0	0	0	0	0	0	0	0	0	0
ENSG00000207379	Y_RNA	0	0	0	0	0	0	0	0	0	0	0	0	0	0	0	0	0	0	0	0	0	0	0	0	0	0	0	0	0	0	0	0	0	0	0	0	0
ENSG00000207380	Y_RNA	0	0	0	0	0	0	0	0	0	0	0	0	0	0	0	0	0	0	0	0	0	0	0	0	0	0	0	0	0	0	0	0	0	0	0	0	0
ENSG00000207381	RNU6-950P	0	0	0	0	0	0	0	0	0	0	0	0	0	0	0	0	0	0	0	0	0	0	0	0	0	0	0	0	0	0	0	0	0	0	0	0	0
ENSG00000207382	Y_RNA	0	0	0	0	0	0	0	0	0	0	0	0	0	0	0	0	0	0	0	0	0	0	0	0	0	0	0	0	0	0	0	0	0	0	0	0	0
ENSG00000207383	Y_RNA	0	0	0	0	0	0	0	0	0	0	0	0	0	0	0	0	0	0	0	0	0	0	0	0	0	0	0	0	0	0	0	0	0	0	0	0	0
ENSG00000207384	Y_RNA	0	0	0	0	0	0	0	0	0	0	0	0	0	0	0	0	0	0	0	0	0	0	0	0	0	0	0	0	0	0	0	0	0	0	0	0	0
ENSG00000207385	RNU6-310P	0	0	0	0	0	0	0	0	0	0	0	0	0	0	0	0	0	0	0	0	0	0	0	0	0	0	0	0	0	0	0	0	0	0	0	0	0
ENSG00000207386	Y_RNA	0	0	0	0	0	0	0	0	0	0	0	0	0	0	0	0	0	0	0	0	0	0	0	0	0	0	0	0	0	0	0	0	0	0	0	0	0
ENSG00000207387	Y_RNA	0	0	0	0	0	0	0	0	0	0	0	0	0	0	0	0	0	0	0	0	0	0	0	0	0	0	0	0	0	0	0	0	0	0	0	0	0
ENSG00000207389	RNU1-4	1.15	0	5.83	0	0	22.73	19.88	3.9	8.64	103.11	12.13	31.72	4.46	0	40.42	65.5	23.18	0	34.29	9.08	36.22	46.13	22.7	23.76	0	0.88	11.53	0	2.26	8.94	0	4.63	0	0	0.82	0.77	2.8
ENSG00000207391	Y_RNA	0	0	0	0	0	0	0	0	0	0	0	0	0	0	0	0	0	0	0	0	0	0	0	0	0	0	0	0	0	0	0	0	0	0	0	0	0
ENSG00000207392	SNORA20	0	0	0	0	0	0	0	0	0	27.25	0	0	0	0	0	0	0	0	0	0	0	0	0	0	0	0	0	0	0	0	0	0	0	0	0	0	0
ENSG00000207393	RNU6-136P	0	0	0	0	0	0	0	0	0	0	0	0	0	0	0	0	0	0	0	0	0	0	0	0	0	0	0	0	0	0	0	0	0	0	0	0	0
ENSG00000207394	RNU6-1060P	0	0	0	0	0	0	0	0	0	0	0	0	0	0	0	0	0	0	0	0	0	0	0	0	0	0	0	0	0	0	0	0	0	0	0	0	0
ENSG00000207395	Y_RNA	0	0	0	0	0	0	0	0	0	0	0	0	0	0	0	0	0	0	0	0	0	0	0	0	0	0	0	0	0	0	0	0	0	0	0	0	0
ENSG00000207397	RNU6-1179P	0	0	0	0	0	0	0	0	0	0	0	0	0	0	0	0	0	0	0	0	0	0	0	0	0	0	0	0	0	0	0	0	0	0	0	0	0
ENSG00000207399	RNU6-1011P	0	0	0	0	0	0	0	0	0	0	0	0	0	0	0	0	0	0	0	0	0	0	0	0	0	0	0	0	0	0	0	0	0	0	0	0	0
ENSG00000207401	Y_RNA	0	0	0	0	0	0	0	0	0	0	0	0	0	0	0	0	0	0	0	0	0	0	0	0	0	0	0	0	0	0	0	0	0	0	0	0	0
ENSG00000207402	RNU6-959P	0	0	0	0	0	0	0	0	0	0	0	0	0	0	0	0	0	0	0	0	0	0	0	0	0	0	0	0	0	0	0	0	0	0	0	0	0
ENSG00000207403	Y_RNA	0	0	0	0	0	0	0	0	0	0	0	0	0	0	0	0	0	0	0	0	0	0	0	0	0	0	0	0	0	0	0	0	0	0	0	0	0
ENSG00000207404	Y_RNA	0	0	0	0	0	0	0	0	0	0	0	0	0	0	0	0	0	0	0	0	0	0	0	0	0	0	0	0	0	0	0	0	0	0	0	0	0
ENSG00000207405	SNORA64	0	0	0	0	0	0	0	0	0	0	0	0	0	0	0	0	0	0	0	0	0	0	0	0	0	0	0	0	0	0	0	0	0	0	0	0	0
ENSG00000207406	SNORA41	0	0	0	0	0	0	0	0	0	9.47	0	0	0	0	0	0	0	0	0	0	0	0	0	0	0	0	0	0	0	0	0	0	0	0	0	0	0
ENSG00000207407	SNORA1	0	0	0	0	0	0	0	0	0	0	0	0	0	0	0	0	0	0	0	0	0	0	0	0	0	0	0	0	0	0	0	0	0	0	0	0	0
ENSG00000207408	Y_RNA	0	0	0	0	0	0	0	0	0	0	0	0	0	0	0	0	0	0	0	0	0	0	0	0	0	0	0	0	0	0	0	0	0	0	0	0	0
ENSG00000207410	SNORA8	0	0	0	0	0	0	0	0	0	0	0	0	0	0	0	0	0	0	0	0	0	0	0	0	0	0	0	0	0	0	0	0	0	0	0	0	0
ENSG00000207411	Y_RNA	0	0	0	0	0	0	0	0	0	0	0	0	0	0	0	0	0	0	0	0	0	0	0	0	0	0	0	0	0	0	0	0	0	0	0	0	0
ENSG00000207412	RNU6-455P	0	0	0	0	0	0	0	0	0	0	0	0	0	0	0	0	0	0	0	0	0	0	0	0	0	0	0	0	0	0	0	0	0	0	0	0	0
ENSG00000207414	RNU6-768P	0	0	0	0	0	0	0	0	0	0	0	0	0	0	0	0	0	0	0	0	0	0	0	0	0	0	0	0	0	0	0	0	0	0	0	0	0
ENSG00000207415	RNU6-1151P	0	0	0	0	0	0	0	0	0	0	0	0	0	0	0	0	0	0	0	0	0	0	0	0	0	0	0	0	0	0	0	0	0	0	0	0	0
ENSG00000207416	Y_RNA	0	0	0	0	0	0	0	0	0	0	0	0	0	0	0	0	0	0	0	0	0	0	0	0	0	0	0	0	0	0	0	0	0	0	0	0	0
ENSG00000207417	Y_RNA	0	0	0	0	0	0	0	0	0	0	0	0	0	0	0	0	0	0	0	0	0	0	0	0	0	0	0	0	0	0	0	0	0	0	0	0	0
ENSG00000207419	SNORA67	0	0	0	0	0	0	0	0	0	0	0	0	0	0	0	0	0	0	0	0	0	0	0	0	0	0	0	0	0	0	0	0	0	0	0	0	0
ENSG00000207420	Y_RNA	0	0	0	0	0	0	0	0	0	0	0	0	0	0	0	0	0	0	0	0	0	0	0	0	0	0	0	0	0	0	0	0	0	0	0	0	0
ENSG00000207421	SNORD38B	0	0	0	0	0	0	0	0	0	0	0	0	0	0	0	0	0	0	0	0	0	0	0	0	0	0	0	0	0	0	0	0	0	0	0	0	0
ENSG00000207422	RNU6-813P	0	0	0	0	0	0	0	0	0	0	0	0	0	0	0	0	0	0	0	0	0	0	0	0	0	0	0	0	0	0	0	0	0	0	0	0	0
ENSG00000207425	Y_RNA	0	0	0	0	0	0	0	0	0	0	0	0	0	0	0	0	0	0	0	0	0	0	0	0	0	0	0	0	0	0	0	0	0	0	0	0	0
ENSG00000207426	Y_RNA	0	0	0	0	0	0	0	0	0	0	0	0	0	0	0	0	0	0	0	0	0	0	0	0	0	0	0	0	0	0	0	0	0	0	0	0	0
ENSG00000207428	RNU6-95P	0	0	0	0	0	0	0	0	0	0	0	0	0	0	0	0	0	0	0	0	0	0	0	0	0	0	0	0	0	0	0	0	0	0	0	0	0
ENSG00000207430	U8	0	0	0	0	0	0	0	0	0	0	0	0	0	0	0	0	0	0	0	0	0	0	9.85	0	0	0	0	0	0	0	0	0	0	0	0	0	0
ENSG00000207431	RNU6-906P	0	0	0	0	0	0	0	0	0	0	0	0	0	0	0	0	0	0	0	0	0	0	0	0	0	0	0	0	0	0	0	0	0	0	0	0	0
ENSG00000207432	U8	0	0	0	0	0	0	0	0	0	0	0	0	0	0	0	0	0	0	0	0	0	0	0	0	0	0	0	0	0	0	0	0	0	0	0	0	0
ENSG00000207433	RNU6-246P	0	0	0	0	0	0	0	0	0	0	0	0	0	0	0	0	0	0	0	0	0	0	0	0	0	0	0	0	0	0	0	0	0	0	0	0	0
ENSG00000207434	RNU6-1072P	0	0	0	0	0	0	0	0	0	0	0	0	0	0	0	0	0	0	0	0	0	0	0	0	0	0	0	0	0	0	0	0	0	0	0	0	0
ENSG00000207435	RNU6-114P	0	0	0	0	0	0	0	0	0	0	0	0	0	0	0	0	0	0	0	0	0	0	0	0	0	0	0	0	0	0	0	0	0	0	0	0	0
ENSG00000207438	Y_RNA	0	0	0	0	0	0	0	0	0	0	0	0	0	0	0	0	0	0	0	0	0	0	0	0	0	0	0	0	0	0	0	0	0	0	0	0	0
ENSG00000207439	Y_RNA	0	0	0	0	0	0	0	0	0	0	0	0	0	0	0	0	0	0	0	0	0	0	0	0	0	0	0	0	0	0	0	0	0	0	0	0	0
ENSG00000207440	RNU6-541P	0	0	0	0	0	0	0	0	0	0	0	0	0	0	0	0	0	0	0	0	0	0	0	0	0	0	0	0	0	0	0	0	0	0	0	0	0
ENSG00000207441	RNU6-21P	0	0	0	0	0	0	0	0	0	0	0	0	0	0	0	0	0	0	0	0	0	0	0	0	0	0	0	0	0	0	0	0	0	0	0	0	0
ENSG00000207442	SNORD116-6	0	0	0	0	0	0	0	0	0	0	0	0	0	0	0	0	0	0	0	0	0	0	0	0	0	0	0	0	0	0	0	0	0	0	0	0	0
ENSG00000207443	RNU6-417P	0	0	0	0	0	0	0	0	0	0	0	0	0	0	0	0	0	0	0	0	0	0	0	0	0	0	0	0	0	0	0	0	0	0	0	0	0
ENSG00000207444	SNORD56B	0	0	0	0	0	0	0	0	0	0	0	0	0	0	0	0	0	0	0	0	0	0	0	0	0	0	0	0	0	0	0	0	0	0	0	0	0
ENSG00000207445	SNORD15B	0	0	0	0	0	0	0	0	0	11.79	0	0	0	0	0	43.24	23.57	0	0	0	15.23	0	0	0	0	0	65.99	0	0	0	0	0	0	0	0	0	0
ENSG00000207448	RNU6-520P	0	0	0	0	0	0	0	0	0	0	0	0	0	0	0	0	0	0	0	0	0	0	0	0	0	0	0	0	0	0	0	0	0	0	0	0	0
ENSG00000207449	RNU6-19P	0	0	0	0	0	0	0	0	0	0	0	0	0	0	0	0	0	0	0	0	0	0	0	0	0	0	0	0	0	0	0	0	0	0	0	0	0
ENSG00000207450	Y_RNA	0	0	0	0	0	0	0	0	0	0	0	0	0	0	0	0	0	0	0	0	0	0	0	0	0	0	0	0	0	0	0	0	0	0	0	0	0
ENSG00000207451	RNU6-291P	0	0	0	0	0	0	0	0	0	0	0	0	0	0	0	0	0	0	0	0	0	0	0	0	0	0	0	0	0	0	0	0	0	0	0	0	0
ENSG00000207452	RNU6-606P	0	0	0	0	0	0	0	0	0	0	0	0	0	0	0	0	0	0	0	0	0	0	0	0	0	0	0	0	0	0	0	0	0	0	0	0	0
ENSG00000207453	RNU6-535P	0	0	0	0	0	0	0	0	0	0	0	0	0	0	0	0	0	0	0	0	0	0	0	0	0	0	0	0	0	0	0	0	0	0	0	0	0
ENSG00000207454	RNU6-1104P	0	0	0	0	0	0	0	0	0	0	0	0	0	0	0	0	0	0	0	0	0	0	0	0	0	0	0	0	0	0	0	0	0	0	0	0	0
ENSG00000207455	RNU6-331P	0	0	0	0	0	0	0	0	0	0	0	0	0	0	0	0	0	0	0	0	0	0	0	0	0	0	0	0	0	0	0	0	0	0	0	0	0
ENSG00000207456	RNU6-997P	0	0	0	0	0	0	0	0	0	0	0	0	0	0	0	0	0	0	0	0	0	0	0	0	0	0	0	0	0	0	0	0	0	0	0	0	0
ENSG00000207457	RNU6-476P	0	0	0	0	0	0	0	0	0	0	0	0	0	0	0	0	0	0	0	0	0	0	0	0	0	0	0	0	0	0	0	0	0	0	0	0	0
ENSG00000207458	RNY3P9	0	0	0	0	0	0	0	0	0	0	0	0	0	0	0	0	0	0	0	0	0	0	0	0	0	0	0	0	0	0	0	0	0	0	0	0	0
ENSG00000207459	RNU6-1311P	0	0	0	0	0	0	0	0	0	0	0	0	0	0	0	0	0	0	0	0	0	0	0	0	0	0	0	0	0	0	0	0	0	0	0	0	0
ENSG00000207460	SNORD116-19	0	0	0	0	0	0	0	0	0	0	0	0	0	0	0	0	0	0	0	0	0	0	0	0	0	0	0	0	0	0	0	0	0	0	0	0	0
ENSG00000207461	RNU6-253P	0	0	0	0	0	0	0	0	0	0	0	0	0	0	0	0	0	0	0	0	0	0	0	0	0	0	0	0	0	0	0	0	0	0	0	0	0
ENSG00000207462	RNU6-376P	0	0	0	0	0	0	0	0	0	0	0	0	0	0	0	0	0	0	0	0	0	0	0	0	0	0	0	0	0	0	0	0	0	0	0	0	0
ENSG00000207466	Y_RNA	0	0	0	0	0	0	0	0	0	0	0	0	0	0	0	0	0	0	0	0	0	0	0	0	0	0	0	0	0	0	0	0	0	0	0	0	0
ENSG00000207467	Y_RNA	0	0	0	0	0	0	0	0	0	0	0	0	0	0	0	0	0	0	0	0	0	0	0	0	0	0	0	0	0	0	0	0	0	0	0	0	0
ENSG00000207468	SNORA19	0	0	0	0	0	0	0	0	0	0	0	0	0	0	0	0	0	0	0	0	0	0	0	0	0	0	0	0	0	0	0	0	0	0	0	0	0
ENSG00000207472	RNU6-41P	0	0	0	0	0	0	0	0	0	0	0	0	0	0	0	0	0	0	0	0	0	0	0	0	0	0	0	0	0	0	0	0	0	0	0	0	0
ENSG00000207473	Y_RNA	0	0	0	0	0	0	0	0	0	0	0	0	0	0	0	0	0	0	0	0	0	0	0	0	0	0	0	0	0	0	0	0	0	0	0	0	0
ENSG00000207474	RNY1P7	0	0	0	0	0	0	0	0	0	0	0	0	0	0	0	0	0	0	0	0	0	0	0	0	0	0	0	0	0	0	0	0	0	0	0	0	0
ENSG00000207475	SNORA80E	0	0	0	0	0	0	0	0	0	0	0	0	0	0	0	0	0	0	0	0	0	0	0	15.29	0	0	0	0	0	0	0	0	0	0	0	0	0
ENSG00000207476	RNU6-286P	0	0	0	0	0	0	0	0	0	0	0	0	0	0	0	0	0	0	0	0	0	0	0	0	0	0	0	0	0	0	0	0	0	0	0	0	0
ENSG00000207480	Y_RNA	0	0	0	0	0	0	0	0	0	0	0	0	0	0	0	0	0	0	0	0	0	0	0	0	0	0	0	0	0	0	0	0	0	0	0	0	0
ENSG00000207481	Y_RNA	0	0	0	0	0	0	0	0	0	0	0	0	0	0	0	0	0	0	0	0	0	0	0	0	0	0	0	0	0	0	0	0	0	0	0	0	0
ENSG00000207483	RNU6-1067P	0	0	0	0	0	0	0	0	0	0	0	0	0	0	0	0	0	0	0	0	0	0	0	0	0	0	0	0	0	0	0	0	0	0	0	0	0
ENSG00000207484	Y_RNA	0	0	0	0	0	0	0	0	0	0	0	0	0	0	0	0	0	0	0	0	0	0	0	0	0	0	0	0	0	0	0	0	0	0	0	0	0
ENSG00000207486	RNU6-1044P	0	0	0	0	0	0	0	0	0	0	0	0	0	0	0	0	0	0	0	0	0	0	0	0	0	0	0	0	0	0	0	0	0	0	0	0	0
ENSG00000207488	Y_RNA	0	0	0	0	0	0	0	0	0	0	0	0	0	0	0	0	0	0	0	0	0	0	0	0	0	0	0	0	0	0	0	0	0	0	0	0	0
ENSG00000207490	RNU6-987P	0	0	0	0	0	0	0	0	0	0	0	0	0	0	0	0	0	0	0	0	0	0	0	0	0	0	0	0	0	0	0	0	0	0	0	0	0
ENSG00000207492	RNU6-713P	0	0	0	0	0	0	0	0	0	0	0	0	0	0	0	0	0	0	0	0	0	0	0	0	0	0	0	0	0	0	0	0	0	0	0	0	0
ENSG00000207493	SNORA46	0	0	0	0	0	0	0	0	0	0	0	0	0	0	0	0	0	0	0	0	0	0	0	0	0	0	0	0	0	0	0	0	0	0	0	0	0
ENSG00000207494	Y_RNA	0	0	0	0	0	0	0	0	0	0	0	0	0	0	0	0	0	0	0	0	0	0	0	0	0	0	0	0	0	0	0	0	0	0	0	0	0
ENSG00000207495	RNY3P10	0	0	0	0	0	0	0	0	0	0	0	0	0	0	0	0	0	0	0	0	0	0	0	0	0	0	0	0	0	0	0	0	0	0	0	0	0
ENSG00000207496	SNORA7A	0	0	0	0	0	0	0	0	0	5.91	0	0	0	0	0	0	5.35	0	0	6.91	0	0.38	7.2	6.37	0	0	0	0	0	0	0	0	0	0	0	0	0
ENSG00000207497	Y_RNA	0	0	0	0	0	0	0	0	0	0	0	0	0	0	0	0	0	0	0	0	0	0	0	0	0	0	0	0	0	0	0	0	0	0	0	0	0
ENSG00000207499	Y_RNA	0	0	0	0	0	0	0	0	0	0	0	0	0	0	0	0	0	0	0	0	0	0	0	0	0	0	0	0	0	0	0	0	0	0	0	0	0
ENSG00000207500	SNORD102	0	0	0	0	0	0	0	0	0	0	0	0	0	0	0	0	0	0	0	0	0	0	0	0	0	0	0	0	0	0	0	0	0	0	0	0	0
ENSG00000207501	RNVU1-14	0	0	0	0	0	40.19	0	0	1.06	0.78	2.42	5.77	5.84	4.85	16.8	0	0	12.52	0	0	1.88	4.8	12.11	12.05	0	0	19.39	0	0	0	0	0	0	0	0	0	0
ENSG00000207502	SNORA42	0	0	0	0	0	0	0	0	0	0	0	0	0	0	0	0	0	0	0	0	0	0	0	0	0	0	0	0	0	0	0	0	0	0	0	0	0
ENSG00000207503	SNORA32	0	0	0	0	0	0	0	0	0	0	0	0	0	0	0	0	0	0	0	0	0	0	0	0	0	0	0	0	0	0	0	0	0	0	0	0	0
ENSG00000207504	RNU6-1031P	0	0	0	0	0	0	0	0	0	0	0	0	0	0	0	0	0	0	0	0	0	0	0	0	0	0	0	0	0	0	0	0	0	0	0	0	0
ENSG00000207505	RNU6-1105P	0	0	0	0	0	0	0	0	0	0	0	0	0	0	0	0	0	0	0	0	0	0	0	0	0	0	0	0	0	0	0	0	0	0	0	0	0
ENSG00000207507	RNU6-9	0	0	0	0	0	0	0	0	0	0	0	0	0	0	0	0	0	0	0	0	0	0	0	0	0	0	0	0	0	0	0	0	0	0	0	0	0
ENSG00000207508	RNU6-1237P	0	0	0	0	0	0	0	0	0	0	0	0	0	0	0	0	0	0	0	0	0	0	0	0	0	0	0	0	0	0	0	0	0	0	0	0	0
ENSG00000207511	RNU6-771P	0	0	0	0	0	0	0	0	0	0	0	0	0	0	0	0	0	0	0	0	0	0	0	0	0	0	0	0	0	0	0	0	0	0	0	0	0
ENSG00000207512	Y_RNA	0	0	0	0	0	0	0	0	0	0	0	0	0	0	0	0	0	0	0	0	0	0	0	0	0	0	0	0	0	0	0	0	0	0	0	0	0
ENSG00000207513	RNU1-3	1.15	0	5.83	0	0	22.73	19.88	3.9	8.64	103.11	12.13	31.72	4.46	74.81	40.42	65.5	23.18	61.08	34.29	9.08	36.22	46.13	22.7	23.76	0	0.88	11.53	0	2.26	8.94	0	4.63	0	0	0.82	0.77	2.8
ENSG00000207515	RNU6-555P	0	0	0	0	0	0	0	0	0	0	0	0	0	0	0	0	0	0	0	0	0	0	0	0	0	0	0	0	0	0	0	0	0	0	0	0	0
ENSG00000207516	SNORA41	0	0	0	0	0	0	0	0	0	0	0	0	0	0	0	0	0	0	0	0	0	0	0	0	0	0	0	0	0	0	0	0	0	0	0	0	0
ENSG00000207518	RNU6-59P	0	0	0	0	0	0	0	0	0	0	0	0	0	0	0	0	0	0	0	0	0	0	0	0	0	0	0	0	0	0	0	0	0	0	0	0	0
ENSG00000207523	SNORA66	0	0	0	0	0	0	0	0	0	0	0	0	35.1	0	0	0	0	0	0	0	0	0	0	0	0	0	0	0	0	0	0	0	0	0	0	0	0
ENSG00000207524	RNU6-33P	0	0	0	0	0	0	0	0	0	0	0	0	0	0	0	0	0	0	0	0	0	0	0	0	0	0	0	0	0	0	0	0	0	0	0	0	0
ENSG00000207525	Y_RNA	0	0	0	0	0	0	0	0	0	0	0	0	0	0	0	0	0	0	0	0	0	0	0	0	0	0	0	0	0	0	0	0	0	0	0	0	0
ENSG00000207546	MIR548C	0	0	0	0	0	0	0	0	0	0	0	0	0	0	0	0	0	0	0	0	0	0	0	0	0	0	0	0	0	0	0	0	0	0	0	0	0
ENSG00000207547	MIR25	0	0	0	0	0	0	0	0	0	0	0	0	0	0	0	0	0	0	0	0	0	0	0	0	0	0	0	0	0	0	0	0	0	0	0	0	0
ENSG00000207548	MIR217	0	0	0	0	0	0	0	0	0	0	0	0	0	0	0	0	0	0	0	0	0	0	0	0	0	0	0	0	0	0	0	0	0	0	0	0	0
ENSG00000207549	MIR521-2	0	0	0	0	0	0	0	0	0	0	0	0	0	0	0	0	0	0	0	0	0	0	0	0	0	0	0	0	0	0	0	0	0	0	0	0	0
ENSG00000207550	MIR99B	0	0	0	0	0	0	0	0	0	0	0	0	0	0	0	0	0	0	0	0	0	0	0	0	0	0	0	0	0	0	0	0	0	0	0	0	0
ENSG00000207551	MIR608	0	0	0	0	0	0	0	0	0	0	0	0	0	0	0	0	0	0	0	0	0	0	0	0	0	0	0	0	0	0	0	0	0	0	0	0	0
ENSG00000207552	MIR633	0	0	0	0	0	0	0	0	0	0	0	0	0	0	0	0	0	0	0	0	0	0	0	0	0	0	0	0	0	0	0	0	0	0	0	0	0
ENSG00000207554	MIR647	0	0	0	0	0	0	0	0	0	0	0	0	0	0	0	0	0	0	0	0	0	0	0	0	0	0	0	0	0	0	0	0	0	0	0	0	0
ENSG00000207559	MIR578	0	0	0	0	0	0	0	0	0	0	0	0	0	0	0	0	0	0	0	0	0	0	0	0	0	0	0	0	0	0	0	0	0	0	0	0	0
ENSG00000207561	MIR635	0	0	0	0	0	0	0	0	0	0	0	0	0	0	0	0	0	0	0	0	0	0	0	0	0	0	0	0	0	0	0	0	0	0	0	0	0
ENSG00000207562	MIR34C	0	0	0	0	0	0	0	0	0	0	0	0	0	0	0	0	0	0	0	0	0	0	0	0	0	0	0	0	0	0	0	0	0	0	0	0	0
ENSG00000207563	MIR23B	0	0	0	0	0	0	0	0	0	0	0	0	0	0	0	0	0	0	0	0	0	0	0	0	0	0	0	0	0	0	0	0	0	0	0	0	0
ENSG00000207568	MIR203A	0	0	0	0	0	0	0	0	0	0	0	0	0	0	0	0	0	0	0	0	0	0	0	0	0	0	0	0	0	0	0	0	0	0	0	0	0
ENSG00000207569	MIR433	0	0	0	0	0	0	0	0	0	0	0	0	0	0	0	0	0	0	0	0	0	0	0	0	0	0	0	0	0	0	0	0	0	0	0	0	0
ENSG00000207571	MIR615	0	0	0	0	0	0	0	0	0	0	0	0	0	0	0	0	0	0	0	0	0	0	0	0	0	0	0	0	0	0	0	0	0	0	0	0	0
ENSG00000207573	MIR550A2	0	0	0	0	0	0	0	0	0	0	0	0	0	0	0	0	0	0	0	0	0	0	0	0	0	0	0	0	0	0	0	0	0	0	0	0	0
ENSG00000207574	MIR661	0	0	0	0	0	0	0	0	0	0	0	0	0	0	0	0	0	0	0	0	0	0	0	0	0	0	0	0	0	0	0	0	0	0	0	0	0
ENSG00000207575	MIR649	0	0	0	0	0	0	0	0	0	0	0	0	0	0	0	0	0	0	0	0	0	0	0	0	0	0	0	0	0	0	0	0	0	0	0	0	0
ENSG00000207577	MIR587	0	0	0	0	0	0	0	0	0	0	0	0	0	0	0	0	0	0	0	0	0	0	0	0	0	0	0	0	0	0	0	0	0	0	0	0	0
ENSG00000207578	MIR583	0	0	0	0	0	0	0	0	0	0	0	0	0	0	0	0	0	0	0	0	0	0	0	0	0	0	0	0	0	0	0	0	0	0	0	0	0
ENSG00000207579	MIR662	0	0	0	0	0	0	0	0	0	0	0	0	0	0	0	0	0	0	0	0	0	0	0	0	0	0	0	0	0	0	0	0	0	0	0	0	0
ENSG00000207580	MIR526B	0	0	0	0	0	0	0	0	0	0	0	0	0	0	0	0	0	0	0	0	0	0	0	0	0	0	0	0	0	0	0	0	0	0	0	0	0
ENSG00000207581	MIR199B	0	0	0	0	0	0	0	0	0	0	0	0	0	0	0	0	0	0	0	0	0	0	0	0	0	0	0	0	0	0	0	0	0	0	0	0	0
ENSG00000207582	MIR30B	0	0	0	0	0	0	0	0	0	0	0	0	0	0	0	0	0	0	0	0	0	0	0	0	0	0	0	0	0	0	0	0	0	0	0	0	0
ENSG00000207583	MIR606	0	0	0	0	0	0	0	0	0	0	0	0	0	0	0	0	0	0	0	0	0	0	0	0	0	0	0	0	0	0	0	0	0	0	0	0	0
ENSG00000207585	MIR181D	0	0	0	0	0	0	0	0	0	0	0	0	0	0	0	0	0	0	0	0	0	0	0	0	0	0	0	0	0	0	0	0	0	0	0	0	0
ENSG00000207586	MIR135A2	0	0	0	0	0	0	0	0	0	0	0	0	0	0	0	0	0	0	0	0	0	0	0	0	0	0	0	0	0	0	0	0	0	0	0	0	0
ENSG00000207587	MIR544A	0	0	0	0	0	0	0	0	0	0	0	0	0	0	0	0	0	0	0	0	0	0	0	0	0	0	0	0	0	0	0	0	0	0	0	0	0
ENSG00000207588	MIR593	0	0	0	0	0	0	0	0	0	0	0	0	0	0	0	0	0	0	0	0	0	0	0	0	0	0	0	0	0	0	0	0	0	0	0	0	0
ENSG00000207589	MIR508	0	0	0	0	0	0	0	0	0	0	0	0	0	0	0	0	0	0	0	0	0	0	0	0	0	0	0	0	0	0	0	0	0	0	0	0	0
ENSG00000207590	MIR215	0	0	0	0	0	0	0	0	0	0	0	0	0	0	0	0	0	0	0	0	0	0	0	0	0	0	0	0	0	0	0	0	0	0	0	0	0
ENSG00000207594	MIR520A	0	0	0	0	0	0	0	0	0	0	0	0	0	0	0	0	0	0	0	0	0	0	0	0	0	0	0	0	0	0	0	0	0	0	0	0	0
ENSG00000207595	MIR181A2	0	0	0	0	0	0	0	0	0	0	0	0	0	0	0	0	0	0	0	0	0	0	0	0	0	0	0	0	0	0	0	0	0	0	0	0	0
ENSG00000207597	MIR490	0	0	0	0	0	0	0	0	0	0	0	0	0	0	0	0	0	0	0	0	0	0	0	0	0	0	0	0	0	0	0	0	0	0	0	0	0
ENSG00000207598	MIR124-3	0	0	0	0	0	0	0	0	0	0	0	0	0	0	0	0	0	0	0	0	0	0	0	0	0	0	0	0	0	0	0	0	0	0	0	0	0
ENSG00000207599	MIR520E	0	0	0	0	0	0	0	0	0	0	0	0	0	0	0	0	0	0	0	0	0	0	0	0	0	0	0	0	0	0	0	0	0	0	0	0	0
ENSG00000207600	MIR598	0	0	0	0	0	0	0	0	0	0	0	0	0	0	0	0	0	0	0	0	0	0	0	0	0	0	0	0	0	0	0	0	0	0	0	0	0
ENSG00000207604	MIR206	0	0	0	0	0	0	0	0	0	0	0	0	0	0	0	0	0	0	0	0	0	0	0	0	0	0	0	0	0	0	0	0	0	0	0	0	0
ENSG00000207605	MIR191	0	0	0	0	0	0	0	0	0	0	0	0	0	0	0	0	0	0	0	0	0	0	0	0	0	0	0	0	0	0	0	0	0	0	0	0	0
ENSG00000207606	MIR554	0	0	0	0	0	0	0	0	0	0	0	0	0	0	0	0	0	0	0	0	0	0	0	0	0	0	0	0	0	0	0	0	0	0	0	0	0
ENSG00000207607	MIR200A	0	0	0	0	0	0	0	0	0	0	0	0	0	0	0	0	0	0	0	0	0	0	0	0	0	0	0	0	0	0	0	0	0	0	0	0	0
ENSG00000207608	MIR127	0	0	0	0	0	0	0	0	0	0	0	0	0	0	0	0	0	0	0	0	0	0	0	0	0	0	0	0	0	0	0	0	0	0	0	0	0
ENSG00000207609	MIR491	0	0	0	0	0	0	0	0	0	0	0	0	0	0	0	0	0	0	0	0	0	0	0	0	0	0	0	0	0	0	0	0	0	0	0	0	0
ENSG00000207611	MIR149	0	0	0	0	0	0	0	0	0	0	0	0	0	0	0	0	0	0	0	0	0	0	0	0	0	0	0	0	0	0	0	0	0	0	0	0	0
ENSG00000207612	MIR604	0	0	0	0	0	0	0	0	0	0	0	0	0	0	0	0	0	0	0	0	0	0	0	0	0	0	0	0	0	0	0	0	0	0	0	0	0
ENSG00000207613	MIR181C	0	0	0	0	0	0	0	0	0	0	0	0	0	0	0	0	0	0	0	0	0	0	0	0	0	0	0	0	0	0	0	0	0	0	0	0	0
ENSG00000207614	MIR193A	0	0	0	0	0	0	0	0	0	0	0	0	0	0	0	0	0	0	0	0	0	0	0	0	0	0	0	0	0	0	0	0	0	0	0	0	0
ENSG00000207615	MIR515-2	0	0	0	0	0	0	0	0	0	0	0	0	0	0	0	0	0	0	0	0	0	0	0	0	0	0	0	0	0	0	0	0	0	0	0	0	0
ENSG00000207616	MIR515-1	0	0	0	0	0	0	0	0	0	0	0	0	0	0	0	0	0	0	0	0	0	0	0	0	0	0	0	0	0	0	0	0	0	0	0	0	0
ENSG00000207617	MIR3074	0	0	0	0	0	0	0	0	0	0	0	0	0	0	0	0	0	0	0	0	0	0	0	0	0	0	0	0	0	0	0	0	0	0	0	0	0
ENSG00000207619	MIR585	0	0	0	0	0	0	0	0	0	0	0	0	0	0	0	0	0	0	0	0	0	0	0	0	0	0	0	0	0	0	0	0	0	0	0	0	0
ENSG00000207620	MIR516A2	0	0	0	0	0	0	0	0	0	0	0	0	0	0	0	0	0	0	0	0	0	0	0	0	0	0	0	0	0	0	0	0	0	0	0	0	0
ENSG00000207622	MIR619	0	0	0	0	0	0	0	0	0	0	0	0	0	0	0	0	0	0	0	0	0	0	0	0	0	0	0	0	0	0	0	0	0	0	0	0	0
ENSG00000207624	MIR194-1	0	0	0	0	0	0	0	0	0	0	0	0	0	0	0	0	0	0	0	0	0	0	0	0	0	0	0	0	0	0	0	0	0	0	0	0	0
ENSG00000207625	MIR128-2	0	0	0	0	0	0	0	0	0	0	0	0	0	0	0	0	0	0	0	0	0	0	0	0	0	0	0	0	0	0	0	0	0	0	0	0	0
ENSG00000207626	MIR562	0	0	0	0	0	0	0	0	0	0	0	0	0	0	0	0	0	0	0	0	0	0	0	0	0	0	0	0	0	0	0	0	0	0	0	0	0
ENSG00000207627	MIR581	0	0	0	0	0	0	0	0	0	0	0	0	0	0	0	0	0	0	0	0	0	0	0	0	0	0	0	0	0	0	0	0	0	0	0	0	0
ENSG00000207628	MIR651	0	0	0	0	0	0	0	0	0	0	0	0	0	0	0	0	0	0	0	0	0	0	0	0	0	0	0	0	0	0	0	0	0	0	0	0	0
ENSG00000207629	MIR526A1	0	0	0	0	0	0	0	0	0	0	0	0	0	0	0	0	0	0	0	0	0	0	0	0	0	0	0	0	0	0	0	0	0	0	0	0	0
ENSG00000207630	MIR7-3	0	0	0	0	0	0	0	0	0	0	0	0	0	0	0	0	0	0	0	0	0	0	0	0	0	0	0	0	0	0	0	0	0	0	0	0	0
ENSG00000207631	MIR641	0	0	0	0	0	0	0	0	0	0	0	0	0	0	0	0	0	0	0	0	0	0	0	0	0	0	0	0	0	0	0	0	0	0	0	0	0
ENSG00000207632	MIR588	0	0	0	0	0	0	0	0	0	0	0	0	0	0	0	0	0	0	0	0	0	0	0	0	0	0	0	0	0	0	0	0	0	0	0	0	0
ENSG00000207633	MIR505	0	0	0	0	0	0	0	0	0	0	0	0	0	0	0	0	0	0	0	0	0	0	0	0	0	0	0	0	0	0	0	0	0	0	0	0	0
ENSG00000207634	MIR521-1	0	0	0	0	0	0	0	0	0	0	0	0	0	0	0	0	0	0	0	0	0	0	0	0	0	0	0	0	0	0	0	0	0	0	0	0	0
ENSG00000207635	MIR499A	0	0	0	0	0	0	0	0	0	0	0	0	0	0	0	0	0	0	0	0	0	0	0	0	0	0	0	0	0	0	0	0	0	0	0	0	0
ENSG00000207637	MIR595	0	0	0	0	0	0	0	0	0	0	0	0	0	0	0	0	0	0	0	0	0	0	0	0	0	0	0	0	0	0	0	0	0	0	0	0	0
ENSG00000207638	MIR99A	0	0	0	0	0	0	0	0	0	0	0	0	0	0	0	0	0	0	0	0	0	0	0	0	0	0	0	0	0	0	0	0	0	0	0	0	0
ENSG00000207639	MIR193B	0	0	0	0	0	0	0	0	0	0	0	0	0	0	0	0	0	0	0	0	0	0	0	0	0	0	0	0	0	0	0	0	0	0	0	0	0
ENSG00000207641	MIR510	0	0	0	0	0	0	0	0	0	0	0	0	0	0	0	0	0	0	0	0	0	0	0	0	0	0	0	0	0	0	0	0	0	0	0	0	0
ENSG00000207642	MIR571	0	0	0	0	0	0	0	0	0	0	0	0	0	0	0	0	0	0	0	0	0	0	0	0	0	0	0	0	0	0	0	0	0	0	0	0	0
ENSG00000207644	MIR512-2	0	0	0	0	0	0	0	0	0	0	0	0	0	0	0	0	0	0	0	0	0	0	0	0	0	0	0	0	0	0	0	0	0	0	0	0	0
ENSG00000207645	MIR512-1	0	0	0	0	0	0	0	0	0	0	0	0	0	0	0	0	0	0	0	0	0	0	0	0	0	0	0	0	0	0	0	0	0	0	0	0	0
ENSG00000207646	MIR655	0	0	0	0	0	0	0	0	0	0	0	0	0	0	0	0	0	0	0	0	0	0	0	0	0	0	0	0	0	0	0	0	0	0	0	0	0
ENSG00000207647	MIR153-1	0	0	0	0	0	0	0	0	0	0	0	0	0	0	0	0	0	0	0	0	0	0	0	0	0	0	0	0	0	0	0	0	0	0	0	0	0
ENSG00000207649	MIR138-2	0	0	0	0	0	0	0	0	0	0	0	0	0	0	0	0	0	0	0	0	0	0	0	0	0	0	0	0	0	0	0	0	0	0	0	0	0
ENSG00000207650	MIR570	0	0	0	0	0	0	0	0	0	0	0	0	0	0	0	0	0	0	0	0	0	0	0	0	0	0	0	0	0	0	0	0	0	0	0	0	0
ENSG00000207651	MIR28	0	0	0	0	0	0	0	0	0	0	0	0	0	0	0	0	0	0	0	0	0	0	0	0	0	0	0	0	0	0	0	0	0	0	0	0	0
ENSG00000207652	MIR621	0	0	0	0	0	0	0	0	0	0	0	0	0	0	0	0	0	0	0	0	0	0	0	0	0	0	0	0	0	0	0	0	0	0	0	0	0
ENSG00000207653	MIR558	0	0	0	0	0	0	0	0	0	0	0	0	0	0	0	0	0	0	0	0	0	0	0	0	0	0	0	0	0	0	0	0	0	0	0	0	0
ENSG00000207654	MIR128-1	0	0	0	0	0	0	0	0	0	0	0	0	0	0	0	0	0	0	0	0	0	0	0	0	0	0	0	0	0	0	0	0	0	0	0	0	0
ENSG00000207656	MIR489	0	0	0	0	0	0	0	0	0	0	0	0	0	0	0	0	0	0	0	0	0	0	0	0	0	0	0	0	0	0	0	0	0	0	0	0	0
ENSG00000207688	MIR548AA2	0	0	0	0	0	0	0	0	0	0	0	0	0	0	0	0	0	0	0	0	0	0	0	0	0	0	0	0	0	0	0	0	0	0	0	0	0
ENSG00000207689	MIR548A2	0	0	0	0	0	0	0	0	0	0	0	0	0	0	0	0	0	0	0	0	0	0	0	0	0	0	0	0	0	0	0	0	0	0	0	0	0
ENSG00000207691	MIR183	0	0	0	0	0	0	0	0	0	0	0	0	0	0	0	0	0	0	0	0	0	0	0	0	0	0	0	0	0	0	0	0	0	0	0	0	0
ENSG00000207692	MIR592	0	0	0	0	0	0	0	0	0	0	0	0	0	0	0	0	0	0	0	0	0	0	0	0	0	0	0	0	0	0	0	0	0	0	0	0	0
ENSG00000207693	MIR602	0	0	0	0	0	0	0	0	0	0	0	0	0	0	0	0	0	0	0	0	0	0	0	0	0	0	0	0	0	0	0	0	0	0	0	0	0
ENSG00000207695	MIR184	0	0	0	0	0	0	0	0	0	0	0	0	0	0	0	0	0	0	0	0	0	0	0	0	0	0	0	0	0	0	0	0	0	0	0	0	0
ENSG00000207696	MIR659	0	0	0	0	0	0	0	0	0	0	0	0	0	0	0	0	0	0	0	0	0	0	0	0	0	0	0	0	0	0	0	0	0	0	0	0	0
ENSG00000207697	MIR573	0	0	0	0	0	0	0	0	0	0	0	0	0	0	0	0	0	0	0	0	0	0	0	0	0	0	0	0	0	0	0	0	0	0	0	0	0
ENSG00000207698	MIR32	0	0	0	0	0	0	0	0	0	0	0	0	0	0	0	0	0	0	0	0	0	0	0	0	0	0	0	0	0	0	0	0	0	0	0	0	0
ENSG00000207699	MIR518A2	0	0	0	0	0	0	0	0	0	0	0	0	0	0	0	0	0	0	0	0	0	0	0	0	0	0	0	0	0	0	0	0	0	0	0	0	0
ENSG00000207701	MIR597	0	0	0	0	0	0	0	0	0	0	0	0	0	0	0	0	0	0	0	0	0	0	0	0	0	0	0	0	0	0	0	0	0	0	0	0	0
ENSG00000207702	MIR211	0	0	0	0	0	0	0	0	0	0	0	0	0	0	0	0	0	0	0	0	0	0	0	0	0	0	0	0	0	0	0	0	0	0	0	0	0
ENSG00000207703	MIR7-2	0	0	0	0	0	0	0	0	0	0	0	0	0	0	0	0	0	0	0	0	0	0	0	0	0	0	0	0	0	0	0	0	0	0	0	0	0
ENSG00000207704	MIR548D1	0	0	0	0	0	0	0	0	0	0	0	0	0	0	0	0	0	0	0	0	0	0	0	0	0	0	0	0	0	0	0	0	0	0	0	0	0
ENSG00000207705	MIR129-1	0	0	0	0	0	0	0	0	0	0	0	0	0	0	0	0	0	0	0	0	0	0	0	0	0	0	0	0	0	0	0	0	0	0	0	0	0
ENSG00000207706	MIR518F	0	0	0	0	0	0	0	0	0	0	0	0	0	0	0	0	0	0	0	0	0	0	0	0	0	0	0	0	0	0	0	0	0	0	0	0	0
ENSG00000207708	MIR141	0	0	0	0	0	0	0	0	0	0	0	0	0	0	0	0	0	0	0	0	0	0	0	0	0	0	0	0	0	0	0	0	0	0	0	0	0
ENSG00000207711	MIR525	0	0	0	0	0	0	0	0	0	0	0	0	0	0	0	0	0	0	0	0	0	0	0	0	0	0	0	0	0	0	0	0	0	0	0	0	0
ENSG00000207712	MIR627	0	0	0	0	0	0	0	0	0	0	0	0	0	0	0	0	0	0	0	0	0	0	0	0	0	0	0	0	0	0	0	0	0	0	0	0	0
ENSG00000207713	MIR200C	0	0	0	0	0	0	0	0	0	0	0	0	0	0	0	0	0	0	0	0	0	0	0	0	0	0	0	0	0	0	0	0	0	0	0	0	0
ENSG00000207714	MIR584	0	0	0	0	0	0	0	0	0	0	0	0	0	0	0	0	0	0	0	0	0	0	0	0	0	0	0	0	0	0	0	0	0	0	0	0	0
ENSG00000207716	MIR572	0	0	0	0	0	0	0	0	0	0	0	0	0	0	0	0	0	0	0	0	0	0	0	0	0	0	0	0	0	0	0	0	0	0	0	0	0
ENSG00000207717	MIR551B	0	0	0	0	0	0	0	0	0	0	0	0	0	0	0	0	0	0	0	0	0	0	0	0	0	0	0	0	0	0	0	0	0	0	0	0	0
ENSG00000207719	MIR623	0	0	0	0	0	0	0	0	0	0	0	0	0	0	0	0	0	0	0	0	0	0	0	0	0	0	0	0	0	0	0	0	0	0	0	0	0
ENSG00000207721	MIR186	0	0	0	0	0	0	0	0	0	0	0	0	0	0	0	0	0	0	0	0	0	0	0	0	0	0	0	0	0	0	0	0	0	0	0	0	0
ENSG00000207722	MIR520B	0	0	0	0	0	0	0	0	0	0	0	0	0	0	0	0	0	0	0	0	0	0	0	0	0	0	0	0	0	0	0	0	0	0	0	0	0
ENSG00000207725	MIR222	0	0	0	0	0	0	0	0	0	0	0	0	0	0	0	0	0	0	0	0	0	0	0	0	0	0	0	0	0	0	0	0	0	0	0	0	0
ENSG00000207726	MIR455	0	0	0	0	0	0	0	0	0	0	0	0	0	0	0	0	0	0	0	0	0	0	0	0	0	0	0	0	0	0	0	0	0	0	0	0	0
ENSG00000207728	MIR449B	0	0	0	0	0	0	0	0	0	0	0	0	0	0	0	0	0	0	0	0	0	0	0	0	0	0	0	0	0	0	0	0	0	0	0	0	0
ENSG00000207729	MIR556	0	0	0	0	0	0	0	0	0	0	0	0	0	0	0	0	0	0	0	0	0	0	0	0	0	0	0	0	0	0	0	0	0	0	0	0	0
ENSG00000207730	MIR200B	0	0	0	0	0	0	0	0	0	0	0	0	0	0	0	0	0	0	0	0	0	0	0	0	0	0	0	0	0	0	0	0	0	0	0	0	0
ENSG00000207731	MIR506	0	0	0	0	0	0	0	0	0	0	0	0	0	0	0	0	0	0	0	0	0	0	0	0	0	0	0	0	0	0	0	0	0	0	0	0	0
ENSG00000207732	MIR218-1	0	0	0	0	0	0	0	0	0	0	0	0	0	0	0	0	0	0	0	0	0	0	0	0	0	0	0	0	0	0	0	0	0	0	0	0	0
ENSG00000207734	MIR517A	0	0	0	0	0	0	0	0	0	0	0	0	0	0	0	0	0	0	0	0	0	0	0	0	0	0	0	0	0	0	0	0	0	0	0	0	0
ENSG00000207735	MIR520D	0	0	0	0	0	0	0	0	0	0	0	0	0	0	0	0	0	0	0	0	0	0	0	0	0	0	0	0	0	0	0	0	0	0	0	0	0
ENSG00000207736	MIR657	0	0	0	0	0	0	0	0	0	0	0	0	0	0	0	0	0	0	0	0	0	0	0	0	0	0	0	0	0	0	0	0	0	0	0	0	0
ENSG00000207737	MIR181B2	0	0	0	0	0	0	0	0	0	0	0	0	0	0	0	0	0	0	0	0	0	0	0	0	0	0	0	0	0	0	0	0	0	0	0	0	0
ENSG00000207738	MIR520C	0	0	0	0	0	0	0	0	0	0	0	0	0	0	0	0	0	0	0	0	0	0	0	0	0	0	0	0	0	0	0	0	0	0	0	0	0
ENSG00000207739	MIR218-2	0	0	0	0	0	0	0	0	0	0	0	0	0	0	0	0	0	0	0	0	0	0	0	0	0	0	0	0	0	0	0	0	0	0	0	0	0
ENSG00000207741	MIR590	0	0	0	0	0	0	0	0	0	0	0	0	0	0	0	0	0	0	0	0	0	0	0	0	0	0	0	0	0	0	0	0	0	0	0	0	0
ENSG00000207742	MIR487A	0	0	0	0	0	0	0	0	0	0	0	0	0	0	0	0	0	0	0	0	0	0	0	0	0	0	0	0	0	0	0	0	0	0	0	0	0
ENSG00000207743	MIR495	0	0	0	0	0	0	0	0	0	0	0	0	0	0	0	0	0	0	0	0	0	0	0	0	0	0	0	0	0	0	0	0	0	0	0	0	0
ENSG00000207744	MIR10B	0	0	0	0	0	0	0	0	0	0	0	0	0	0	0	0	0	0	0	0	0	0	0	0	0	0	0	0	0	0	0	0	0	0	0	0	0
ENSG00000207746	MIR575	0	0	0	0	0	0	0	0	0	0	0	0	0	0	0	0	0	0	0	0	0	0	0	0	0	0	0	0	0	0	0	0	0	0	0	0	0
ENSG00000207749	MIR299	0	0	0	0	0	0	0	0	0	0	0	0	0	0	0	0	0	0	0	0	0	0	0	0	0	0	0	0	0	0	0	0	0	0	0	0	0
ENSG00000207750	MIR553	0	0	0	0	0	0	0	0	0	0	0	0	0	0	0	0	0	0	0	0	0	0	0	0	0	0	0	0	0	0	0	0	0	0	0	0	0
ENSG00000207751	MIR130B	0	0	0.09	1.25	0	0.64	1.23	0	0	0.73	0.31	0.25	0.41	0.26	0.16	0	0	0	0	0.07	0.31	0	0.06	0.37	0.36	0.08	0	0.21	0.18	0.27	0.1	0.15	0.42	0.12	0.04	0.33	0.16
ENSG00000207752	MIR199A1	0	0	0	0	0	0	0	0	0	0	0	0	0	0	0	0	0	0	0	0	0	0	0	0	0	0	0	0	0	0	0	0	0	0	0	0	0
ENSG00000207754	MIR487B	0	0	0	0	0	0	0	0	0	0	0	0	0	0	0	0	0	0	0	0	0	0	0	0	0	0	0	0	0	0	0	0	0	0	0	0	0
ENSG00000207755	MIR450A2	0	0	0	0	0	0	0	0	0	0	0	0	0	0	0	0	0	0	0	0	0	0	0	0	0	0	0	0	0	0	0	0	0	0	0	0	0
ENSG00000207756	MIR580	0	0	0	0	0	0	0	0	0	0	0	0	0	0	0	0	0	0	0	0	0	0	0	0	0	0	0	0	0	0	0	0	0	0	0	0	0
ENSG00000207757	MIR93	0	0	0	0	0	0	0	0	0	0	0	0	0	0	0	0	0	0	0	0	0	0	0	0	0	0	0	0	0	0	0	0	0	0	0	0	0
ENSG00000207758	MIR532	0	0	0	0	0	0	0	0	0	0	0	0	0	0	0	0	0	0	0	0	0	0	0	0	0	0	0	0	0	0	0	0	0	0	0	0	0
ENSG00000207759	MIR181A1	0	0	0	0	0	0	0	0	0	0	0	0	0	0	0	0	0	0	0	0	0	0	0	0	0	0	0	0	0	0	0	0	0	0	0	0	0
ENSG00000207761	MIR329-1	0	0	0	0	0	0	0	0	0	0	0	0	0	0	0	0	0	0	0	0	0	0	0	0	0	0	0	0	0	0	0	0	0	0	0	0	0
ENSG00000207762	MIR329-2	0	0	0	0	0	0	0	0	0	0	0	0	0	0	0	0	0	0	0	0	0	0	0	0	0	0	0	0	0	0	0	0	0	0	0	0	0
ENSG00000207763	MIR617	0	0	0	0	0	0	0	0	0	0	0	0	0	0	0	0	0	0	0	0	0	0	0	0	0	0	0	0	0	0	0	0	0	0	0	0	0
ENSG00000207766	MIR626	0	0	0	0	0	0	0	0	0	0	0	0	0	0	0	0	0	0	0	0	0	0	0	0	0	0	0	0	0	0	0	0	0	0	0	0	0
ENSG00000207767	MIR516A1	0	0	0	0	0	0	0	0	0	0	0	0	0	0	0	0	0	0	0	0	0	0	0	0	0	0	0	0	0	0	0	0	0	0	0	0	0
ENSG00000207768	MIR188	0	0	0	0	0	0	0	0	0	0	0	0	0	0	0	0	0	0	0	0	0	0	0	0	0	0	0	0	0	0	0	0	0	0	0	0	0
ENSG00000207769	MIR586	0	0	0	0	0	0	0	0	0	0	0	0	0	0	0	0	0	0	0	0	0	0	0	0	0	0	0	0	0	0	0	0	0	0	0	0	0
ENSG00000207771	MIR550A1	0	0	0	0	0	0	0	0	0	0	0	0	0	0	0	0	0	0	0	0	0	0	0	0	0	0	0	0	0	0	0	0	0	0	0	0	0
ENSG00000207773	MIR642A	0	0	0	0	0	0	0	0	0	0	0	0	0	0	0	0	0	0	0	0	0	0	0	0	0	0	0	0	0	0	0	0	0	0	0	0	0
ENSG00000207775	MIR548A1	0	0	0	0	0	0	0	0	0	0	0	0	0	0	0	0	0	0	0	0	0	0	0	0	0	0	0	0	0	0	0	0	0	0	0	0	0
ENSG00000207776	MIR551A	0	0	0	0	0	0	0	0	0	0	0	0	0	0	0	0	0	0	0	0	0	0	0	0	0	0	0	0	0	0	0	0	0	0	0	0	0
ENSG00000207778	MIR3591	0	0	0	0	0	0	0	0	0	0	0	0	0	0	0	0	0	0	0	0	0	0	0	0	0	0	0	0	0	0	0	0	0	0	0	0	0
ENSG00000207779	MIR15B	0	0	0	0	0	0	0	0	0	0	0	0	0	0	0	0	0	0	0	0	0	0	0	0	0	0	0	0	0	0	0	0	0	0	0	0	0
ENSG00000207780	MIR648	0	0	0	0	0	0	0	0	0	0	0	0	0	0	0	0	0	0	0	0	0	0	0	0	0	0	0	0	0	0	0	0	0	0	0	0	0
ENSG00000207781	MIR625	0	0	0	0	0	0	0	0	0	0	0	0	0	0	0	0	0	0	0	0	0	0	0	0	0	0	0	0	0	0	0	0	0	0	0	0	0
ENSG00000207782	MIR150	0	0	0	0	0	0	0	0	0	0	0	0	0	0	0	0	0	0	0	0	0	0	0	0	0	0	0	0	0	0	0	0	0	0	0	0	0
ENSG00000207784	MIR542	0	0	0	0	0	0	0	0	0	0	0	0	0	0	0	0	0	0	0	0	0	0	0	0	0	0	0	0	0	0	0	0	0	0	0	0	0
ENSG00000207785	MIR500A	0	0	0	0	0	0	0	0	0	0	0	0	0	0	0	0	0	0	0	0	0	0	0	0	0	0	0	0	0	0	0	0	0	0	0	0	0
ENSG00000207788	MIR519C	0	0	0	0	0	0	0	0	0	0	0	0	0	0	0	0	0	0	0	0	0	0	0	0	0	0	0	0	0	0	0	0	0	0	0	0	0
ENSG00000207789	MIR26A2	0	0	0	0	0	0	0	0	0	0	0	0	0	0	0	0	0	0	0	0	0	0	0	0	0	0	0	0	0	0	0	0	0	0	0	0	0
ENSG00000207797	MIR187	0	0	0	0	0	0	0	0	0	0	0	0	0	0	0	0	0	0	0	0	0	0	0	0	0	0	0	0	0	0	0	0	0	0	0	0	0
ENSG00000207798	MIR216A	0	0	0	0	0	0	0	0	0	0	0	0	0	0	0	0	0	0	0	0	0	0	0	0	0	0	0	0	0	0	0	0	0	0	0	0	0
ENSG00000207799	MIR520G	0	0	0	0	0	0	0	0	0	0	0	0	0	0	0	0	0	0	0	0	0	0	0	0	0	0	0	0	0	0	0	0	0	0	0	0	0
ENSG00000207800	MIR504	0	0	0	0	0	0	0	0	0	0	0	0	0	0	0	0	0	0	0	0	0	0	0	0	0	0	0	0	0	0	0	0	0	0	0	0	0
ENSG00000207802	MIR646	0	0	0	0	0	0	0	0	0	0	0	0	0	0	0	0	0	0	0	0	0	0	0	0	0	0	0	0	0	0	0	0	0	0	0	0	0
ENSG00000207803	MIR518A1	0	0	0	0	0	0	0	0	0	0	0	0	0	0	0	0	0	0	0	0	0	0	0	0	0	0	0	0	0	0	0	0	0	0	0	0	0
ENSG00000207804	MIR599	0	0	0	0	0	0	0	0	0	0	0	0	0	0	0	0	0	0	0	0	0	0	0	0	0	0	0	0	0	0	0	0	0	0	0	0	0
ENSG00000207805	MIR483	0	0	0	0	0	0	0	0	0	0	0	0	0	0	0	0	0	0	0	0	0	0	0	0	0	0	0	0	0	0	0	0	0	0	0	0	0
ENSG00000207807	MIR95	0	0	0	0	0	0	0	0	0	0	0	0	0	0	0	0	0	0	0	0	0	0	0	0	0	0	0	0	0	0	0	0	0	0	0	0	0
ENSG00000207808	MIR27A	0	0	0	0	0	0	0	0	0	0	0	0	0	0	0	0	0	0	0	0	0	0	0	0	0	0	0	0	0	0	0	0	0	0	0	0	0
ENSG00000207810	MIR519E	0	0	0	0	0	0	0	0	0	0	0	0	0	0	0	0	0	0	0	0	0	0	0	0	0	0	0	0	0	0	0	0	0	0	0	0	0
ENSG00000207811	MIR34B	0	0	0	0	0	0	0	0	0	0	0	0	0	0	0	0	0	0	0	0	0	0	0	0	0	0	0	0	0	0	0	0	0	0	0	0	0
ENSG00000207813	MIR605	0	0	0	0	0	0	0	0	0	0	0	0	0	0	0	0	0	0	0	0	0	0	0	0	0	0	0	0	0	0	0	0	0	0	0	0	0
ENSG00000207814	MIR147A	0	0	0	0	0	0	0	0	0	0	0	0	0	0	0	0	0	0	0	0	0	0	0	0	0	0	0	0	0	0	0	0	0	0	0	0	0
ENSG00000207815	MIR563	0	0	0	0	0	0	0	0	0	0	0	0	0	0	0	0	0	0	0	0	0	0	0	0	0	0	0	0	0	0	0	0	0	0	0	0	0
ENSG00000207816	MIR124-2	0	0	0	0	0	0	0	0	0	0	0	0	0	0	0	0	0	0	0	0	0	0	0	0	0	0	0	0	0	0	0	0	0	0	0	0	0
ENSG00000207818	MIR105-2	0	0	0	0	0	0	0	0	0	0	0	0	0	0	0	0	0	0	0	0	0	0	0	0	0	0	0	0	0	0	0	0	0	0	0	0	0
ENSG00000207820	MIR545	0	0	0	0	0	0	0	0	0	0	0	0	0	0	0	0	0	0	0	0	0	0	0	0	0	0	0	0	0	0	0	0	0	0	0	0	0
ENSG00000207821	MIR640	0	0	0	0	0	0	0	0	0	0	0	0	0	0	0	0	0	0	0	0	0	0	0	0	0	0	0	0	0	0	0	0	0	0	0	0	0
ENSG00000207825	MIR519B	0	0	0	0	0	0	0	0	0	0	0	0	0	0	0	0	0	0	0	0	0	0	0	0	0	0	0	0	0	0	0	0	0	0	0	0	0
ENSG00000207826	MIR596	0	0	0	0	0	0	0	0	0	0	0	0	0	0	0	0	0	0	0	0	0	0	0	0	0	0	0	0	0	0	0	0	0	0	0	0	0
ENSG00000207827	MIR30A	0	0	0	0	0	0	0	0	0	0	0	0	0	0	0	0	0	0	0	0	0	0	0	0	0	0	0	0	0	0	0	0	0	0	0	0	0
ENSG00000207837	MIR517B	0	0	0	0	0	0	0	0	0	0	0	0	0	0	0	0	0	0	0	0	0	0	0	0	0	0	0	0	0	0	0	0	0	0	0	0	0
ENSG00000207838	MIR517C	0	0	0	0	0	0	0	0	0	0	0	0	0	0	0	0	0	0	0	0	0	0	0	0	0	0	0	0	0	0	0	0	0	0	0	0	0
ENSG00000207839	MIR33B	0	0	0	0	0	0	0	0	0	0	0	0	0	0	0	0	0	0	0	0	0	0	0	0	0	0	0	0	0	0	0	0	0	0	0	0	0
ENSG00000207861	MIR520H	0	0	0	0	0	0	0	0	0	0	0	0	0	0	0	0	0	0	0	0	0	0	0	0	0	0	0	0	0	0	0	0	0	0	0	0	0
ENSG00000207862	MIR518B	0	0	0	0	0	0	0	0	0	0	0	0	0	0	0	0	0	0	0	0	0	0	0	0	0	0	0	0	0	0	0	0	0	0	0	0	0
ENSG00000207863	MIR125B2	0	0	0	0	0	0	0	0	0	0	0	0	0	0	0	0	0	0	0	0	0	0	0	0	0	0	0	0	0	0	0	0	0	0	0	0	0
ENSG00000207864	MIR27B	0	0	0	0	0	0	0	0	0	0	0	0	0	0	0	0	0	0	0	0	0	0	0	0	0	0	0	0	0	0	0	0	0	0	0	0	0
ENSG00000207866	MIR514A2	0	0	0	0	0	0	0	0	0	0	0	0	0	0	0	0	0	0	0	0	0	0	0	0	0	0	0	0	0	0	0	0	0	0	0	0	0
ENSG00000207867	MIR514A3	0	0	0	0	0	0	0	0	0	0	0	0	0	0	0	0	0	0	0	0	0	0	0	0	0	0	0	0	0	0	0	0	0	0	0	0	0
ENSG00000207868	MIR514A1	0	0	0	0	0	0	0	0	0	0	0	0	0	0	0	0	0	0	0	0	0	0	0	0	0	0	0	0	0	0	0	0	0	0	0	0	0
ENSG00000207869	MIR498	0	0	0	0	0	0	0	0	0	0	0	0	0	0	0	0	0	0	0	0	0	0	0	0	0	0	0	0	0	0	0	0	0	0	0	0	0
ENSG00000207870	MIR221	0	0	0	0	0	0	0	0	0	0	0	0	0	0	0	0	0	0	0	0	0	0	0	0	0	0	0	0	0	0	0	0	0	0	0	0	0
ENSG00000207871	MIR513B	0	0	0	0	0	0	0	0	0	0	0	0	0	0	0	0	0	0	0	0	0	0	0	0	0	0	0	0	0	0	0	0	0	0	0	0	0
ENSG00000207873	MIR513A1	0	0	0	0	0	0	0	0	0	0	0	0	0	0	0	0	0	0	0	0	0	0	0	0	0	0	0	0	0	0	0	0	0	0	0	0	0
ENSG00000207874	MIR610	0	0	0	0	0	0	0	0	0	0	0	0	0	0	0	0	0	0	0	0	0	0	0	0	0	0	0	0	0	0	0	0	0	0	0	0	0
ENSG00000207922	MIR566	0	0	0	0	0	0	0	0	0	0	0	0	0	0	0	0	0	0	0	0	0	0	0	0	0	0	0	0	0	0	0	0	0	0	0	0	0
ENSG00000207923	MIR559	0	0	0	0	0	0	0	0	0	0	0	0	0	0	0	0	0	0	0	0	0	0	0	0	0	0	0	0	0	0	0	0	0	0	0	0	0
ENSG00000207924	MIR196A2	0	0	0	0	0	0	0	0	0	0	0	0	0	0	0	0	0	0	0	0	0	0	0	0	0	0	0	0	0	0	0	0	0	0	0	0	0
ENSG00000207925	MIR516B2	0	0	0	0	0	0	0	0	0	0	0	0	0	0	0	0	0	0	0	0	0	0	0	0	0	0	0	0	0	0	0	0	0	0	0	0	0
ENSG00000207926	MIR135A1	0	0	0	0	0	0	0	0	0	0	0	0	0	0	0	0	0	0	0	0	0	0	0	0	0	0	0	0	0	0	0	0	0	0	0	0	0
ENSG00000207927	MIR302A	0	0	0	0	0	0	0	0	0	0	0	0	0	0	0	0	0	0	0	0	0	0	0	0	0	0	0	0	0	0	0	0	0	0	0	0	0
ENSG00000207930	MIR603	0	0	0	0	0	0	0	0	0	0	0	0	0	0	0	0	0	0	0	0	0	0	0	0	0	0	0	0	0	0	0	0	0	0	0	0	0
ENSG00000207931	MIR577	0	0	0	0	0	0	0	0	0	0	0	0	0	0	0	0	0	0	0	0	0	0	0	0	0	0	0	0	0	0	0	0	0	0	0	0	0
ENSG00000207932	MIR33A	0	0	0	0	0	0	0	0	0	0	0	0	0	0	0	0	0	0	0	0	0	0	0	0	0	0	0	0	0	0	0	0	0	0	0	0	0
ENSG00000207933	MIR9-1	0	0	0	0	0	0	0	0	0	0	0	0	0	0	0	0	0	0	0	0	0	0	0	0	0	0	0	0	0	0	0	0	0	0	0	0	0
ENSG00000207934	MIR654	0	0	0	0	0	0	0	0	0	0	0	0	0	0	0	0	0	0	0	0	0	0	0	0	0	0	0	0	0	0	0	0	0	0	0	0	0
ENSG00000207935	MIR204	0	0	0	0	0	0	0	0	0	0	0	0	0	0	0	0	0	0	0	0	0	0	0	0	0	0	0	0	0	0	0	0	0	0	0	0	0
ENSG00000207938	MIR511	0	0	0	0	0	0	0	0	0	0	0	0	0	0	0	0	0	0	0	0	0	0	0	0	0	0	0	0	0	0	0	0	0	0	0	0	0
ENSG00000207940	MIR567	0	0	0	0	0	0	0	0	0	0	0	0	0	0	0	0	0	0	0	0	0	0	0	0	0	0	0	0	0	0	0	0	0	0	0	0	0
ENSG00000207941	MIR552	0	0	0	0	0	0	0	0	0	0	0	0	0	0	0	0	0	0	0	0	0	0	0	0	0	0	0	0	0	0	0	0	0	0	0	0	0
ENSG00000207942	MIR136	0	0	0	0	0	0	0	0	0	0	0	0	0	0	0	0	0	0	0	0	0	0	0	0	0	0	0	0	0	0	0	0	0	0	0	0	0
ENSG00000207943	MIR634	0	0	0	0	0	0	0	0	0	0	0	0	0	0	0	0	0	0	0	0	0	0	0	0	0	0	0	0	0	0	0	0	0	0	0	0	0
ENSG00000207944	MIR574	0	0	0	0	0	0	0	0	0	0	0	0	0	0	0	0	0	0	0	0	0	0	0	0	0	0	0	0	0	0	0	0	0	0	0	0	0
ENSG00000207946	MIR516B1	0	0	0	0	0	0	0	0	0	0	0	0	0	0	0	0	0	0	0	0	0	0	0	0	0	0	0	0	0	0	0	0	0	0	0	0	0
ENSG00000207947	MIR152	0	0	0	0	0	0	0	0	0	0	0	0	0	0	0	0	0	0	0	0	0	0	0	0	0	0	0	0	0	0	0	0	0	0	0	0	0
ENSG00000207948	MIR328	0	0	0	0	0	0	0	0	0	0	0	0	0	0	0	0	0	0	0	0	0	0	0	0	0	0	0	0	0	0	0	0	0	0	0	0	0
ENSG00000207951	MIR561	0	0	0	0	0	0	0	0	0	0	0	0	0	0	0	0	0	0	0	0	0	0	0	0	0	0	0	0	0	0	0	0	0	0	0	0	0
ENSG00000207952	MIR624	0	0	0	0	0	0	0	0	0	0	0	0	0	0	0	0	0	0	0	0	0	0	0	0	0	0	0	0	0	0	0	0	0	0	0	0	0
ENSG00000207954	MIR138-1	0	0	0	0	0	0	0	0	0	0	0	0	0	0	0	0	0	0	0	0	0	0	0	0	0	0	0	0	0	0	0	0	0	0	0	0	0
ENSG00000207955	MIR219A2	0	0	0	1.5	0	0	0	0	0	0	0	0	0.1	0	0.09	0	0	0	0	0.04	0	0	0	0.04	0	0	0.09	0	0	0.03	0	0	0.03	0.05	0	0	0
ENSG00000207956	MIR579	0	0	0	0	0	0	0	0	0	0	0	0	0	0	0	0	0	0	0	0	0	0	0	0	0	0	0	0	0	0	0	0	0	0	0	0	0
ENSG00000207957	MIR105-1	0	0	0	0	0	0	0	0	0	0	0	0	0	0	0	0	0	0	0	0	0	0	0	0	0	0	0	0	0	0	0	0	0	0	0	0	0
ENSG00000207959	MIR656	0	0	0	0	0	0	0	0	0	0	0	0	0	0	0	0	0	0	0	0	0	0	0	0	0	0	0	0	0	0	0	0	0	0	0	0	0
ENSG00000207960	MIR153-2	0	0	0	0	0	0	0	0	0	0	0	0	0	0	0	0	0	0	0	0	0	0	0	0	0	0	0	0	0	0	0	0	0	0	0	0	0
ENSG00000207961	MIR496	0	0	0	0	0	0	0	0	0	0	0	0	0	0	0	0	0	0	0	0	0	0	0	0	0	0	0	0	0	0	0	0	0	0	0	0	0
ENSG00000207962	MIR30C1	0	0	0	0	0	0	0	0	0	0	0	0	0	0	0	0	0	0	0	0	0	0	0	0	0	0	0	0	0	0	0	0	0	0	0	0	0
ENSG00000207963	MIR569	0	0	0	0	0	0	0	0	0	0	0	0	0	0	0	0	0	0	0	0	0	0	0	0	0	0	0	0	0	0	0	0	0	0	0	0	0
ENSG00000207965	MIR629	0	0	0	0	0	0	0	0	0	0	0	0	0	0	0	0	0	0	0	0	0	0	0	0	0	0	0	0	0	0	0	0	0	0	0	0	0
ENSG00000207967	MIR620	0	0	0	0	0	0	0	0	0	0	0	0	0	0	0	0	0	0	0	0	0	0	0	0	0	0	0	0	0	0	0	0	0	0	0	0	0
ENSG00000207969	MIR507	0	0	0	0	0	0	0	0	0	0	0	0	0	0	0	0	0	0	0	0	0	0	0	0	0	0	0	0	0	0	0	0	0	0	0	0	0
ENSG00000207970	MIR660	0	0	0	0	0	0	0	0	0	0	0	0	0	0	0	0	0	0	0	0	0	0	0	0	0	0	0	0	0	0	0	0	0	0	0	0	0
ENSG00000207971	MIR125B1	0	0	0	0	0	0	0	0	0	0	0	0	0	0	0	0	0	0	0	0	0	0	0	0	0	0	0	0	0	0	0	0	0	0	0	0	0
ENSG00000207972	MIR638	0	0	0	0	0	0	0	0	0	0	0	0	0	0	0	0	0	0	0	0	0	0	0	0	0	0	0	0	0	0	0	0	0	0	0	0	0
ENSG00000207973	MIR589	0	0	0	0	0	0	0	0	0	0	0	0	0	0	0	0	0	0	0	0	0	0	0	0	0	0	0	0	0	0	0	0	0	0	0	0	0
ENSG00000207974	MIR557	0	0	0	0	0	0	0	0	0	0	0	0	0	0	0	0	0	0	0	0	0	0	0	0	0	0	0	0	0	0	0	0	0	0	0	0	0
ENSG00000207975	MIR181B1	0	0	0	0	0	0	0	0	0	0	0	0	0	0	0	0	0	0	0	0	0	0	0	0	0	0	0	0	0	0	0	0	0	0	0	0	0
ENSG00000207976	MIR607	0	0	0	0	0	0	0	0	0	0	0	0	0	0	0	0	0	0	0	0	0	0	0	0	0	0	0	0	0	0	0	0	0	0	0	0	0
ENSG00000207978	MIR154	0	0	0	0	0	0	0	0	0	0	0	0	0	0	0	0	0	0	0	0	0	0	0	0	0	0	0	0	0	0	0	0	0	0	0	0	0
ENSG00000207979	MIR527	0	0	0	0	0	0	0	0	0	0	0	0	0	0	0	0	0	0	0	0	0	0	0	0	0	0	0	0	0	0	0	0	0	0	0	0	0
ENSG00000207980	MIR23A	0	0	0	0	0	0	0	0	0	0	0	0	0	0	0	0	0	0	0	0	0	0	0	0	0	0	0	0	0	0	0	0	0	0	0	0	0
ENSG00000207981	MIR519D	0	0	0	0	0	0	0	0	0	0	0	0	0	0	0	0	0	0	0	0	0	0	0	0	0	0	0	0	0	0	0	0	0	0	0	0	0
ENSG00000207982	MIR548B	0	0	0	0	0	0	0	0	0	0	0	0	0	0	0	0	0	0	0	0	0	0	0	0	0	0	0	0	0	0	0	0	0	0	0	0	0
ENSG00000207983	MIR613	0	0	0	0	0	0	0	0	0	0	0	0	0	0	0	0	0	0	0	0	0	0	0	0	0	0	0	0	0	0	0	0	0	0	0	0	0
ENSG00000207984	MIR513A2	0	0	0	0	0	0	0	0	0	0	0	0	0	0	0	0	0	0	0	0	0	0	0	0	0	0	0	0	0	0	0	0	0	0	0	0	0
ENSG00000207987	MIR518E	0	0	0	0	0	0	0	0	0	0	0	0	0	0	0	0	0	0	0	0	0	0	0	0	0	0	0	0	0	0	0	0	0	0	0	0	0
ENSG00000207988	MIR576	0	0	0	0	0	0	0	0	0	0	0	0	0	0	0	0	0	0	0	0	0	0	0	0	0	0	0	0	0	0	0	0	0	0	0	0	0
ENSG00000207989	MIR493	0	0	0	0	0	0	0	0	0	0	0	0	0	0	0	0	0	0	0	0	0	0	0	0	0	0	0	0	0	0	0	0	0	0	0	0	0
ENSG00000207990	MIR182	0	0	0	0	0	0	0	0	0	0	0	0	0	0	0	0	0	0	0	0	0	0	0	0	0	0	0	0	0	0	0	0	0	0	0	0	0
ENSG00000207991	MIR601	0	0	0	0	0	0	0	0	0	0	0	0	0	0	0	0	0	0	0	0	0	0	0	0	0	0	0	0	0	0	0	0	0	0	0	0	0
ENSG00000207992	MIR519A1	0	0	0	0	0	0	0	0	0	0	0	0	0	0	0	0	0	0	0	0	0	0	0	0	0	0	0	0	0	0	0	0	0	0	0	0	0
ENSG00000207993	MIR134	0	0	0	0	0	0	0	0	0	0	0	0	0	0	0	0	0	0	0	0	0	0	0	0	0	0	0	0	0	0	0	0	0	0	0	0	0
ENSG00000207994	MIR100	0	0	0	0	0	0	0	0	0	0	0	0	0	0	0	0	0	0	0	0	0	0	0	0	0	0	0	0	0	0	0	0	0	0	0	0	0
ENSG00000207995	MIR325	0	0	0	0	0	0	0	0	0	0	0	0	0	0	0	0	0	0	0	0	0	0	0	0	0	0	0	0	0	0	0	0	0	0	0	0	0
ENSG00000207996	MIR301A	0	0	0	0	0	0	0	0	0	0	0	0	0	0	0	0	0	0	0	0	0	0	0	0	0	0	0	0	0	0	0	0	0	0	0	0	0
ENSG00000207997	MIR644A	0	0	0	0	0	0	0	0	0	0	0	0	0	0	0	0	0	0	0	0	0	0	0	0	0	0	0	0	0	0	0	0	0	0	0	0	0
ENSG00000208000	MIR509-1	0	0	0	0	0	0	0	0	0	0	0	0	0	0	0	0	0	0	0	0	0	0	0	0	0	0	0	0	0	0	0	0	0	0	0	0	0
ENSG00000208001	MIR431	0	0	0	0	0	0	0	0	0	0	0	0	0	0	0	0	0	0	0	0	0	0	0	0	0	0	0	0	0	0	0	0	0	0	0	0	0
ENSG00000208002	MIR643	0	0	0	0	0	0	0	0	0	0	0	0	0	0	0	0	0	0	0	0	0	0	0	0	0	0	0	0	0	0	0	0	0	0	0	0	0
ENSG00000208003	MIR549A	0	0	0	0	0	0	0	0	0	0	0	0	0	0	0	0	0	0	0	0	0	0	0	0	0	0	0	0	0	0	0	0	0	0	0	0	0
ENSG00000208004	MIR323B	0	0	0	0	0	0	0	0	0	0	0	0	0	0	0	0	0	0	0	0	0	0	0	0	0	0	0	0	0	0	0	0	0	0	0	0	0
ENSG00000208005	MIR503	0	0	0	0	0	0	0	0	0	0	0	0	0	0	0	0	0	0	0	0	0	0	0	0	0	0	0	0	0	0	0	0	0	0	0	0	0
ENSG00000208006	MIR16-1	0	0	0	0	0	0	0	0	0	0	0	0	0	0	0	0	0	0	0	0	0	0	0	0	0	0	0	0	0	0	0	0	0	0	0	0	0
ENSG00000208008	MIR125A	0	0	0	0	0	0	0	0	0	0	0	0	0	0	0	0	0	0	0	0	0	0	0	0	0	0	0	0	0	0	0	0	0	0	0	0	0
ENSG00000208009	MIR130A	0	0	0	0	0	0	0	0	0	0	0	0	0	0	0	0	0	0	0	0	0	0	0	0	0	0	0	0	0	0	0	0	0	0	0	0	0
ENSG00000208012	MIRLET7F2	0	0	0	0	0	0	0	0	0	0	0	0	0	0	0	0	0	0	0	0	0	0	0	0	0	0	0	0	0	0	0	0	0	0	0	0	0
ENSG00000208013	MIR652	0	0	0	0	0	0	0	0	0	0	0	0	0	0	0	0	0	0	0	0	0	0	0	0	0	0	0	0	0	0	0	0	0	0	0	0	0
ENSG00000208014	MIR653	0	0	0	0	0	0	0	0	0	0	0	0	0	0	0	0	0	0	0	0	0	0	0	0	0	0	0	0	0	0	0	0	0	0	0	0	0
ENSG00000208015	MIR362	0	0	0	0	0	0	0	0	0	0	0	0	0	0	0	0	0	0	0	0	0	0	0	0	0	0	0	0	0	0	0	0	0	0	0	0	0
ENSG00000208017	MIR140	0	0	0	0	0	0	0	0	0	0	0	0	0	0	0	0	0	0	0	0	0	0	0	0	0	0	0	0	0	0	0	0	0	0	0	0	0
ENSG00000208018	MIR645	0	0	0	0	0	0	0	0	0	0	0	0	0	0	0	0	0	0	0	0	0	0	0	0	0	0	0	0	0	0	0	0	0	0	0	0	0
ENSG00000208022	MIR618	0	0	0	0	0	0	0	0	0	0	0	0	0	0	0	0	0	0	0	0	0	0	0	0	0	0	0	0	0	0	0	0	0	0	0	0	0
ENSG00000208023	MIR185	0	0	0	0	0	0	0	0	0	0	0	0	0	0	0	0	0	0	0	0	0	0	0	0	0	0	0	0	0	0	0	0	0	0	0	0	0
ENSG00000208024	MIR199A2	0	0	0	0	0	0	0	0	0	0	0	0	0	0	0	0	0	0	0	0	0	0	0	0	0	0	0	0	0	0	0	0	0	0	0	0	0
ENSG00000208025	MIR591	0	0	0	0	0	0	0	0	0	0	0	0	0	0	0	0	0	0	0	0	0	0	0	0	0	0	0	0	0	0	0	0	0	0	0	0	0
ENSG00000208027	MIR485	0	0	0	0	0	0	0	0	0	0	0	0	0	0	0	0	0	0	0	0	0	0	0	0	0	0	0	0	0	0	0	0	0	0	0	0	0
ENSG00000208028	MIR616	0	0	0	0	0	0	0	0	0	0	0	0	0	0	0	0	0	0	0	0	0	0	0	0	0	0	0	0	0	0	0	0	0	0	0	0	0
ENSG00000208032	MIR548A3	0	0	0	0	0	0	0	0	0	0	0	0	0	0	0	0	0	0	0	0	0	0	0	0	0	0	0	0	0	0	0	0	0	0	0	0	0
ENSG00000208033	MIR609	0	0	0	0	0	0	0	0	0	0	0	0	0	0	0	0	0	0	0	0	0	0	0	0	0	0	0	0	0	0	0	0	0	0	0	0	0
ENSG00000208036	MIR106B	0	0	0	0	0	0	0	0	0	0	0	0	0	0	0	0	0	0	0	0	0	0	0	0	0	0	0	0	0	0	0	0	0	0	0	0	0
ENSG00000208037	MIR320A	0	0	0	0	0	0	0	0	0	0	0	0	0	0	0	0	0	0	0	0	0	0	0	0	0	0	0	0	0	0	0	0	0	0	0	0	0
ENSG00000208308	SNORA40	0	0	0	0	0	0	0	0	0	0	0	0	0	0	0	0	0	0	0	0	0	0	0	0	0	0	0	0	0	0	0	0	0	0	0	0	0
ENSG00000208772	SNORD94	0	0	0	0	0	0	0	0	15.72	0	16.43	19.94	0	24.95	0	0	0	0	0	15.96	0	16.81	0	0	0	0	0	0	0	0	0	0	0	0	0	0	0
ENSG00000208797	SNORD73A	0	0	0	0	0	0	0	0	0	0	0	0	0	0	0	0	0	0	0	0	0	0	0	0	0	0	0	0	0	0	0	0	0	0	0	0	0
ENSG00000208839	SNORA35	0	0	0	0	0	0	0	0	0	0	0	0	0	0	0	0	0	0	0	0	0	0	0	0	0	0	0	0	0	0	0	0	0	0	0	0	0
ENSG00000208883	SNORD96B	0	0	0	0	0	0	0	0	0	0	0	0	0	0	0	0	0	0	0	0	0	0	0	0	0	0	0	0	0	0	0	0	0	0	0	0	0
ENSG00000208892	SNORA49	0	0	0	0	0	0	0	0	0	0	0	0	0	0	0	0	0	0	0	0	13.61	0	0	0	0	0	0	0	0	0	0	0	0	0	0	0	0
ENSG00000209042	SNORD12C	0	0	0	0	0	0	0	0	0	0	0	0	0	0	0	0	0	0	0	0	0	0	0	0	0	0	0	0	0	0	0	0	0	0	0	0	0
ENSG00000209082	MT-TL1	0	0	0	0	0	0	0	0	0	0	0	0	0	0	0	0	0	0	0	0	0	0	0	0	0	0	0	0	0	0	0	0	0	0	0	0	0
ENSG00000209480	SNORD83B	0	0	0	0	0	0	0	0	0	0	0	0	0	0	0	0	0	0	0	0	0	0	0	0	0	0	0	0	0	0	0	0	0	0	0	0	0
ENSG00000209482	SNORD83A	0	0	0	0	0	0	0	0	0	0	0	0	0	0	0	0	0	0	0	0	0	0	0	0	0	0	0	0	0	0	0	0	0	0	0	0	0
ENSG00000209582	SNORA48	0	0	0	0	0	0	0	0	0	17.49	0	0	0	0	23.92	40.21	0	0	0	0	0	0	0	0	0	0	0	0	0	0	0	0	0	0	0	0	0
ENSG00000209645	SNORD105	0	0	0	0	0	0	0	0	0	0	0	0	0	0	0	0	0	0	0	0	0	0	0	0	0	0	0	0	0	0	0	0	0	0	0	0	0
ENSG00000209702	SNORD41	0	0	0	0	0	0	0	0	0	0	0	0	0	0	0	0	0	0	0	0	0	0	0	0	0	0	0	0	0	0	0	0	0	0	0	0	0
ENSG00000210049	MT-TF	0	0	0	0	0	0	0	0	0	0	0	0	0	0	0	0	0	0	0	0	0	0	0	0	0	0	0	0	0	0	0	0	0	0	0	0	0
ENSG00000210077	MT-TV	0	0	0	0	0	0	0	0	0	0	0	0	0	0	0	0	0	0	0	0	0	0	0	0	0	0	0	0	0	0	0	0	0	0	0	0	0
ENSG00000210082	MT-RNR2	7625.21	8321.69	1865.5	9349.37	6166.08	18432.7	3548.32	3400.01	9669.75	26909.8	6198.57	6700.06	11795.2	14502.1	5897.39	43111.8	10807.5	11164	30843.7	10902.4	5647.97	12138.3	9063.01	32948.8	4482	2497.39	1932.69	4297.49	4612.45	3767.41	1404.91	2790.28	2612.68	862.55	2405.15	1486.09	1629.49
ENSG00000210100	MT-TI	0	0	0	0	0	0	0	0	0	0	0	0	0	0	0	0	0	0	0	0	0	0	0	0	0	0	0	0	0	0	0	0	0	0	0	0	0
ENSG00000210107	MT-TQ	0	0	0	0	0	0	0	0	0	0	0	0	0	0	0	0	0	0	0	0	0	0	0	0	0	0	0	0	0	0	0	0	0	0	0	0	0
ENSG00000210112	MT-TM	0	0	0	0	0	0	0	0	0	0	0	0	0	0	0	0	0	0	0	0	0	0	0	0	0	0	0	0	0	0	0	0	0	0	0	0	0
ENSG00000210117	MT-TW	0	0	0	0	0	0	0	0	0	0	0	0	0	0	0	0	0	0	0	0	0	0	0	0	0	0	0	0	0	0	0	0	0	0	0	0	0
ENSG00000210127	MT-TA	0	0	0	0	0	0	0	0	0	0	0	0	0	0	0	0	0	0	0	0	0	0	0	0	0	0	0	0	0	0	0	0	0	0	0	0	0
ENSG00000210135	MT-TN	0	0	0	0	0	0	0	0	0	0	0	0	0	0	0	0	0	0	0	0	0	0	0	0	0	0	0	0	0	0	0	0	0	0	0	0	0
ENSG00000210140	MT-TC	0	0	0	0	0	0	0	0	0	0	0	0	0	0	0	0	0	0	0	0	0	0	0	0	0	0	0	0	0	0	0	0	0	0	0	0	0
ENSG00000210144	MT-TY	0	0	0	0	0	0	0	0	0	0	0	0	0	0	0	0	0	0	0	0	0	0	0	0	0	0	0	0	0	0	0	0	0	0	0	0	0
ENSG00000210151	MT-TS1	0	0	0	0	0	0	0	0	0	0	0	0	0	0	0	0	0	0	0	0	0	0	0	0	0	0	0	0	0	0	0	0	0	0	0	0	0
ENSG00000210154	MT-TD	0	0	0	0	0	0	0	0	0	0	0	0	0	0	0	0	0	0	0	0	0	0	0	0	0	0	0	0	0	0	0	0	0	0	0	0	0
ENSG00000210156	MT-TK	0	0	0	0	0	0	0	0	0	0	0	0	0	0	0	0	0	0	0	0	0	0	0	0	0	0	0	0	0	0	0	0	0	0	0	0	0
ENSG00000210164	MT-TG	0	0	0	0	0	0	0	0	0	0	0	0	0	0	0	0	0	0	0	0	0	0	0	0	0	0	0	0	0	0	0	0	0	0	0	0	0
ENSG00000210174	MT-TR	0	0	0	0	0	0	0	0	0	0	0	0	0	0	0	0	0	0	0	0	0	0	0	0	0	0	0	0	0	0	0	0	0	0	0	0	0
ENSG00000210176	MT-TH	0	0	0	0	0	0	0	0	0	0	0	0	0	0	0	0	0	0	0	0	0	0	0	0	0	0	0	0	0	0	0	0	0	0	0	0	0
ENSG00000210181	RNU6ATAC4P	0	0	0	0	0	0	0	0	0	0	0	0	0	0	0	0	0	0	0	0	0	0	0	0	0	0	0	0	0	0	0	0	0	0	0	0	0
ENSG00000210184	MT-TS2	0	0	0	0	0	0	0	0	0	0	0	0	0	0	0	0	0	0	0	0	0	0	0	0	0	0	0	0	0	0	0	0	0	0	0	0	0
ENSG00000210191	MT-TL2	0	0	0	0	0	0	0	0	0	0	0	0	0	0	0	0	0	0	0	0	0	0	0	0	0	0	0	0	0	0	0	0	0	0	0	0	0
ENSG00000210194	MT-TE	0	0	0	0	0	0	0	0	0	0	0	0	0	0	0	0	0	0	0	0	0	0	0	0	0	0	0	0	0	0	0	0	0	0	0	0	0
ENSG00000210195	MT-TT	0	0	0	0	0	0	0	0	0	0	0	0	0	0	0	0	0	0	0	0	0	0	0	0	0	0	0	0	0	0	0	0	0	0	0	0	0
ENSG00000210196	MT-TP	0	0	0	0	0	0	0	0	0	0	0	0	0	0	0	0	0	0	0	0	0	0	0	0	0	0	0	0	0	0	0	0	0	0	0	0	0
ENSG00000210678	RNU6ATAC2P	0	0	0	0	0	0	0	0	0	0	0	0	0	0	0	0	0	0	0	0	0	0	0	0	0	0	0	0	0	0	0	0	0	0	0	0	0
ENSG00000210709	RNU6ATAC3P	0	0	0	0	0	0	0	0	0	0	0	0	0	0	0	0	0	0	0	0	0	0	0	0	0	0	0	0	0	0	0	0	0	0	0	0	0
ENSG00000210741	MIR196A1	0	0	0	0	0	0	0	0	0	0	0	0	0	0	0	0	0	0	0	0	0	0	0	0	0	0	0	0	0	0	0	0	0	0	0	0	0
ENSG00000210825	SNORA40	0	0	0	0	0	0	0	0	0	0	0	0	0	43.32	0	0	74.1	0	30	48.33	0	0	87.64	0	0	0	0	0	0	0	0	0	0	0	0	0	0
ENSG00000210839	RNU6ATAC5P	0	0	0	0	0	0	0	0	0	0	0	0	0	0	0	0	0	0	0	0	0	0	0	0	0	0	0	0	0	0	0	0	0	0	0	0	0
ENSG00000210841	RNU6ATAC26P	0	0	0	0	0	0	0	0	0	0	0	0	0	0	0	0	0	0	0	0	0	0	0	0	0	0	0	0	0	0	0	0	0	0	0	0	0
ENSG00000211137	MIR190A	0	0	0	0	0	0	0	0	0	0	0	0	0	0	0	0	0	0	0	0	0	0	0	0	0	0	0	0	0	0	0	0	0	0	0	0	0
ENSG00000211445	GPX3	58.08	22.93	78.55	85.95	22.16	51.07	36.17	137.81	52.76	15.35	29.46	62.17	642.19	39.59	95.69	40.71	25.24	18.43	143.77	84.28	121.36	20.38	175.65	85.64	2.78	15.35	25.73	1.2	1.91	0.36	7.24	5.08	0.51	5.7	34.21	125.19	3.51
ENSG00000211448	DIO2	17.79	0.33	10.54	6.07	0.89	17.89	1.03	2.73	0.68	42.89	236.19	25.79	195.16	20.11	45.67	32.73	15.65	3.12	101.82	65.64	490.39	7	24.47	52.53	0.75	14.88	1.5	2.48	13.07	1.64	3.85	1.18	3.44	1.72	5.63	0.05	0.24
ENSG00000211450	SELENOH	190.29	166.64	126.96	105.94	159.45	129.99	202.57	94.77	69.78	67.99	93.01	76.07	110.93	63.31	89.2	48.13	112.51	77.05	53.2	105.16	79.87	98.85	78.33	56.08	123.13	119.72	163.81	176.68	159.77	332.87	195.46	160.82	153.42	189.45	87.64	250.98	182.78
ENSG00000211451	GNRHR2	2.41	6.66	0.28	0.72	0	0.34	0	0.66	1.03	2.68	2.01	2.06	1.85	0.61	1.09	0.45	1.4	0.98	1.33	1.22	0.94	1.51	2.74	0.67	0.47	0.74	1.1	0.9	0.68	1.13	0.61	0.71	0.95	1.86	1.57	1.43	1.16
ENSG00000211452	DIO1	0	0.43	0	1.61	0	3.12	0	0.32	0.06	0.34	0.23	3.19	0.49	0.21	0.3	0.3	0.03	0.05	0.16	0.18	0.2	0.24	1.4	1.44	0.09	0.17	0.76	0.08	0	0	0.24	0	0	0.05	0	0.59	0
ENSG00000211454	AKR7L	0.29	0	0.81	0	0	0.46	0	1.18	1.47	2.37	0.33	0.67	0.55	0.33	0.23	1.17	0.12	0.27	0.47	0.49	0.5	0.84	0.74	1.03	0.04	0.54	0.41	0.02	0.16	1.01	0.24	0.12	0.46	0.39	0.29	0.22	0.2
ENSG00000211455	STK38L	16.86	27.26	71.23	48.32	29.45	4.64	65.04	14.79	27.33	19.14	24.73	19.97	17.84	84.7	35.49	12.67	125.3	28.33	46.38	51.62	22.51	32.45	48.71	14.26	8.57	15.83	7.03	9.78	6.67	32.7	16.51	8.23	11.86	12.53	8.01	21.03	8.95
ENSG00000211456	SACM1L	18.34	29.41	38.43	33.49	33.37	9.71	25.91	15.7	16.39	30.04	33.05	55.63	61.94	21.65	45.31	18.44	40.67	30.78	23.03	33.46	39.17	36.72	44.74	23.81	46.86	27.64	26.33	37.5	27.52	13.75	21.99	37.86	16.45	20.87	19.28	18.79	33.51
ENSG00000211459	MT-RNR1	1944.71	2801.87	399.18	2197.38	1628.13	5109.73	596.1	653.07	1639.13	4047.49	1133.37	998.22	1728.96	1923.71	868.27	4213.74	1821.75	2335.27	4472.23	1249.18	890	1597.37	1451.22	3756.81	2369.24	643.34	580.04	1882.91	942.51	2628.13	486.64	667.73	763.34	368.38	624.29	589.79	562.54
ENSG00000211460	TSN	60.59	64.36	42.75	17.74	31.55	16.75	65.27	49.02	40.65	61.65	59.05	34.05	45.97	43	42.78	19.11	35.63	39.38	25.56	50.58	40.69	49.11	59.82	26.28	81.26	63.47	66.1	33.66	82.96	70.27	82.58	83.98	69.54	95.04	88.43	95	75.74
ENSG00000211491	MIR320D1	0	0	0	0	0	0	0	0	0	0	0	0	0	0	0	0	0	0	0	0	0	0	0	0	0	0	0	0	0	0	0	0	0	0	0	0	0
ENSG00000211513	MIR320E	0	0	0	0	0	0	0	0	0	0	0	0	0	0	0	0	0	0	0	0	0	0	0	0	0	0	0	0	0	0	0	0	0	0	0	0	0
ENSG00000211514	MIR454	0	0	0	0	0	0	0	0	0	0	0	0	0	0	0	0	0	0	0	0	0	0	0	0	0	0	0	0	0	0	0	0	0	0	0	0	0
ENSG00000211520	MIR216B	0	0	0	0	0	0	0	0	0	0	0	0	0	0	0	0	0	0	0	0	0	0	0	0	0	0	0	0	0	0	0	0	0	0	0	0	0
ENSG00000211532	MIR526A2	0	0	0	0	0	0	0	0	0	0	0	0	0	0	0	0	0	0	0	0	0	0	0	0	0	0	0	0	0	0	0	0	0	0	0	0	0
ENSG00000211538	MIR501	0	0	0	0	0	0	0	0	0	0	0	0	0	0	0	0	0	0	0	0	0	0	0	0	0	0	0	0	0	0	0	0	0	0	0	0	0
ENSG00000211543	MIR320B1	0	0	0	0	0	0	0	0	0	0	0	0	0	0	0	0	0	0	0	0	0	0	0	0	0	0	0	0	0	0	0	0	0	0	0	0	0
ENSG00000211563	MIR3065	0	0	0	0	0	0	0	0	0	0	0	0	0	0	0	0	0	0	0	0	0	0	0	0	0	0	0	0	0	0	0	0	0	0	0	0	0
ENSG00000211568	MIR670	0	0	0	0	0	0	0	0	0	0	0	0	0	0	0	0	0	0	0	0	0	0	0	0	0	0	0	0	0	0	0	0	0	0	0	0	0
ENSG00000211574	MIR770	0	0	0	0	0	0	0	0	0	0	0	0	0	0	0	0	0	0	0	0	0	0	0	0	0	0	0	0	0	0	0	0	0	0	0	0	0
ENSG00000211575	MIR760	0	0	0	0	0	0	0	0	0	0	0	0	0	0	0	0	0	0	0	0	0	0	0	0	0	0	0	0	0	0	0	0	0	0	0	0	0
ENSG00000211578	MIR766	0	0	0	0	0	0	0	0	0	0	0	0	0	0	0	0	0	0	0	0	0	0	0	0	0	0	0	0	0	0	0	0	0	0	0	0	0
ENSG00000211579	MIR759	0	0	0	0	0	0	0	0	0	0	0	0	0	0	0	0	0	0	0	0	0	0	0	0	0	0	0	0	0	0	0	0	0	0	0	0	0
ENSG00000211580	MIR769	0	0	0	0	0	0	0	0	0	0	0	0	0	0	0	0	0	0	0	0	0	0	0	0	0	0	0	0	0	0	0	0	0	0	0	0	0
ENSG00000211581	MIR765	0	0	0	0	0	0	0	0	0	0	0	0	0	0	0	0	0	0	0	0	0	0	0	0	0	0	0	0	0	0	0	0	0	0	0	0	0
ENSG00000211582	MIR758	0	0	0	0	0	0	0	0	0	0	0	0	0	0	0	0	0	0	0	0	0	0	0	0	0	0	0	0	0	0	0	0	0	0	0	0	0
ENSG00000211583	MIR767	0	0	0	0	0	0	0	0	0	0	0	0	0	0	0	0	0	0	0	0	0	0	0	0	0	0	0	0	0	0	0	0	0	0	0	0	0
ENSG00000211584	SLC48A1	26.66	8.95	3.38	3.81	11.7	7.95	1.42	4.83	3.32	5.21	4.84	13.25	39.55	6.44	6.04	2.87	8.44	4.52	5.94	4.73	4.35	6.74	8.21	4.36	2.94	6.83	6.92	9.37	7.91	24.46	16.9	7.2	3.68	5.49	13.84	17.39	16.95
ENSG00000211590	MIR802	0	0	0	0	0	0	0	0	0	0	0	0	0	0	0	0	0	0	0	0	0	0	0	0	0	0	0	0	0	0	0	0	0	0	0	0	0
ENSG00000211591	MIR762	0	0	0	0	0	0	0	0	0	0	0	0	0	0	0	0	0	0	0	0	0	0	0	0	0	0	0	0	0	0	0	0	0	0	0	0	0
ENSG00000211592	IGKC	2281.99	4.5	1373.78	48.39	312.39	6146.05	2036.25	68.73	42.95	2614.31	44.15	49015.1	67.69	944.61	2200.98	921.81	2177.28	1336.91	196.29	4110.87	4354.01	3909.71	456.5	658.58	0.11	0.23	0.64	0.1	0.11	1.01	0.13	0.12	0.48	0.24	0.11	0.11	0
ENSG00000211593	IGKJ5	0	0	0	0	0	0	0	0	0	0	0	0	0	0	0	0	0	0	0	0	0	0	0	0	0	0	0	0	0	0	0	0	0	0	0	0	0
ENSG00000211594	IGKJ4	0	0	0	0	0	0	0	0	0	0	0	0	0	0	0	0	0	0	0	0	0	0	0	0	0	0	0	0	0	0	0	0	0	0	0	0	0
ENSG00000211595	IGKJ3	0	0	0	0	0	0	0	0	0	0	0	0	0	0	0	0	0	0	0	0	0	0	0	0	0	0	0	0	0	0	0	0	0	0	0	0	0
ENSG00000211596	IGKJ2	0	0	0	0	0	0	0	0	0	0	0	0	0	0	0	0	0	0	0	0	0	0	0	0	0	0	0	0	0	0	0	0	0	0	0	0	0
ENSG00000211597	IGKJ1	0	0	0	0	0	0	0	0	0	0	0	0	0	0	0	0	0	0	0	0	0	0	0	0	0	0	0	0	0	0	0	0	0	0	0	0	0
ENSG00000211598	IGKV4-1	43.84	0	442.1	0	0	103.96	94.55	0.64	1.48	111.66	0.66	886.35	0.8	1.93	98.96	5.53	48.28	12.81	2.39	42.1	1075.02	58.35	12.61	1.43	0	0	0.12	0	0	0	0	0.12	0.11	0	0	0	0
ENSG00000211599	IGKV5-2	0	0	0	0	0	3.42	0	0	0	0.81	0	42.2	0	6.4	1.55	0	0.52	0.18	0	1	22.05	0.21	0	0	0	0	0	0	0	0	0	0	0	0	0	0	0
ENSG00000211611	IGKV6-21	0	0	0	0	0	9.29	0	0	0	13.03	0	125.89	0	0.54	1.37	0.52	0	1.83	2.44	1.27	57.59	2.42	0.45	0	0	0	0	0	0	0	0	0	0	0	0	0	0
ENSG00000211623	IGKV2D-26	0	0	0	0	0	0	0	0	0	0.59	0	13.28	0	0	0	0	0.57	0	0	0	0	0	0	0	0	0	0	0	0	0	0	0	0	0	0	0	0
ENSG00000211625	IGKV3D-20	0.14	0	0	0	0	1.87	0	0	0	2.29	0	55.47	0	0.91	2.62	2.25	3.52	0.31	0.26	4.21	6.21	2.73	0.39	0	0	0	0	0	0	0	0	0	0	0	0	0	0
ENSG00000211626	IGKV6D-41	0	0	0	0	0	0	0	0	0	0.99	0	0.59	0	0	0	0	0	0	0	0	0	0	0	0	0	0	0	0	0	0	0	0	0	0	0	0	0
ENSG00000211632	IGKV3D-11	0	0	0	0	0	0	0	0	0.19	0.23	0	34.12	0	0	3.2	0	1.6	0	0.07	0	0.16	1.09	0.38	0	0	0	0	0	0	0	0	0	0	0	0	0	0
ENSG00000211633	IGKV1D-42	0	0	0	0	0	0	0	0	0	0	0	0	0	0	0	0	0	0	0	0	0	0	0	0	0	0	0	0	0	0	0	0	0	0	0	0	0
ENSG00000211637	IGLV4-69	1.27	0	0	0	0	19.77	78.51	0	0	9.43	0	204.38	0.63	2.7	64.36	0	28.21	1.04	0	8.1	4.29	22.23	3.41	0	0	0	0	0	0	0	0	0	0	0	0	0	0
ENSG00000211638	IGLV8-61	2.28	0	3.31	0	0	82.6	3.24	0	0	6	0	156.69	0	1.04	7.2	0	5.28	1.06	0.3	5.61	5.1	19.68	0.22	0.23	0	0	0	0	0	0	0	0	0	0	0	0	0
ENSG00000211639	IGLV4-60	14.02	0	0	0	0	0	0	0	0.57	3.12	0	32.99	0	0	57.46	0.66	50.42	34.05	0	0	0	1.35	0	0	0	0	0	0	0	0	0	0	0	0	0	0	0
ENSG00000211640	IGLV6-57	0	0	0	0	0	17.02	4.04	0	0	13.22	0.59	222.78	1.35	2.9	41.76	6.97	4.95	2.45	0	22.49	9.01	14.55	5.45	1.24	0	0	0	0	0	0	0	0	0	0	0	0	0
ENSG00000211641	IGLV11-55	0	0	0	0	0	0	0	0	0	0.93	0	0	0	0	0	0	0	0	0	0	0	0	0	0	0	0	0	0	0	0	0	0	0	0	0	0	0
ENSG00000211642	IGLV10-54	0.85	0	0	0	0	5.46	0	0	0	0.34	0	22.62	0	0	4.34	0	1.64	0	0	0	0.91	1.59	0	0	0	0	0	0	0	0	0	0	0	0	0	0	0
ENSG00000211643	IGLV5-52	5.66	0	5.57	16.93	0	3.47	0	2.46	0.77	4.08	2.02	5.64	6.96	2.07	2.54	0.6	1.51	1.26	0.72	2.32	1.05	1.47	3.38	1.07	8.76	4.76	5.5	2.92	5.74	4.86	7.29	1.15	6.02	10.34	3.77	9.6	3.08
ENSG00000211644	IGLV1-51	13.31	0	0	13.4	0	75.26	181.97	1.94	0.73	376.27	0.48	1218.77	4.39	62.34	39	10.17	20.85	10.58	3.06	23.37	25.62	111.63	26.1	3.3	0	1.23	0	0.69	2.01	0	0.45	0	0.42	0.22	0.59	0.56	0.19
ENSG00000211645	IGLV1-50	0	0	0	0	0	0	0	0	0	0	0	0.74	0.34	0	0	0	0	0	0.31	0	0	0.43	0.23	0	0	0	0	0	0.37	0	0	0	0	0	0	0	0
ENSG00000211647	IGLV5-48	0	0	0	0	0	0	0	0	0	0	0	0	0	0	0	0	0	0	0	0.31	0	0.26	0	0	0	0	0	0	0	0	0	0	0	0	0	0	0
ENSG00000211648	IGLV1-47	24.76	0	0	0	0	114.41	4.65	3.02	0.49	47.52	1.01	642.56	1.34	4.65	15.63	0.51	30.34	9.75	8.36	101.98	22.78	67.7	2.93	0.47	0	0	0	0	0	0	0	0	0	0	0	0	0
ENSG00000211649	IGLV7-46	87.62	0	10.79	0	0	26.93	13.56	0	0	14.56	0	191.82	0.37	0	6.3	5.77	1.75	0.2	2.08	40.98	1.62	21.1	0.25	1.3	0	0	0	0	0	0	0	0	0	0	0	0	0
ENSG00000211650	IGLV5-45	5.14	0	0	4.14	0	10.66	28.19	0	0	1.14	0	103.51	0	2.63	1.31	0	8.76	5.94	0	3.17	1.91	0.89	0	0.24	0	0	0	0	0	0.21	0	0	0	0	0	0	0
ENSG00000211651	IGLV1-44	11.04	0	0.94	7.31	0	120.98	27.18	3.56	2.54	37.42	0.74	541.62	0.77	2.2	78.41	9.48	21.77	6.02	1.18	85.85	17.68	250.72	4.88	1.27	0	0	0	0	0	0	0	0	0	0	0.14	0	0
ENSG00000211652	IGLV7-43	2.08	0	0	0	0	30.91	0	0	0	7.28	0	50.22	0	0	1.05	1.15	28.03	0.61	2.78	0.28	12.17	14.93	0	0	0	0	0	0	0	0	0	0	0	0	0	0	0
ENSG00000211653	IGLV1-40	0.84	2.68	3.22	0	0	186.95	34.61	3.9	0.22	97	0.44	1094	1	3.93	82.33	44.27	28.35	28.29	2.79	43.31	497.99	249.85	7.66	3.03	0	0	0	0	0	0	0	0	0	0	0	0	0
ENSG00000211654	IGLV5-37	0.4	0	0	0	0	0	0	0	0	18.4	0	0.87	0	0	0	0	0	0	0	1.79	0.22	0.5	0	0	0	0	0	0	0	0	0	0	0	0	0	0	0
ENSG00000211655	IGLV1-36	0	0	0	0	0	11.31	0	0	0	9.93	0.23	36.47	0	0.38	11.04	0	1.7	0.2	0	1.08	1.56	0.68	0	0	0	0	0	0	0	0	0	0	0	0	0	0	0
ENSG00000211656	IGLV2-33	0	0	0	0	0	0	0	0	0	0	0	0	0	0	0	0	0	0	0	0	0	0.21	0	0	0	0	0	0	0	0	0	0	0	0	0	0	0
ENSG00000211657	IGLV3-32	0	0	0	0	0	0	0	0	0	0	0	0	0	0	0	0	0	0	0	0	0	0	0	0	0	0	0	0	0	0	0	0	0	0	0	0	0
ENSG00000211658	IGLV3-27	0	0	0	0	0	17.08	0	0	0.52	198.93	0	68.16	0	0	48.01	0	1.53	2.13	0	1.46	0.42	9.66	0	0	0	0	0	0	0	0	0	0	0	0	0	0	0
ENSG00000211659	IGLV3-25	17.86	0	15.46	0	0	85.75	11.16	6.33	3.07	119.15	1.76	822.54	1.54	4.53	33.85	6.53	39.03	41.23	1.07	156.46	20.41	16.08	9.83	1.86	0	0	0	0	0	0	0	0	0	0	0	0	0
ENSG00000211660	IGLV2-23	4.57	0	1.1	0	0	79.89	166.73	0	1.36	1591	0.9	636.52	0.68	2.65	9.11	7.97	33.34	23.36	0.42	49	966.88	47.9	6.3	0.32	0	0	0	0	0	0	0	0	0	0	0	0	0
ENSG00000211661	IGLV3-22	0.17	0	0	0	0	0	0	0	0	0.54	0	1.21	0	0	0	0	0	0	0	0	0	0	0	0	0	0	0	0	0	0	0	0	0	0	0	0	0
ENSG00000211662	IGLV3-21	14.88	0	1.45	0	0	140.91	239.93	0.45	1.46	1635.26	1.11	349.77	0.5	6.06	78.91	3.06	15.76	29.13	0.76	42.77	47.89	127.31	1.84	0.6	0	0	0	0	0	0	0.1	0.1	0	0	0	0	0
ENSG00000211663	IGLV3-19	15.4	0	0.7	0	0	89.05	555.94	1.66	1.04	11.1	0	785.94	0.39	10.47	121.31	12.67	45.2	14.89	3.63	154.88	28.58	104.75	34.46	0	0	0	0	0	0	0	0	0	0	0	0	0	0
ENSG00000211664	IGLV2-18	0	0	0.72	0	0	16.38	0	0	0	0	0.26	15.68	0	0	2.98	0.61	4.97	0	0	0	0.65	1.01	0.27	0	0	0	0	0	0	0	0	0	0	0	0	0	0
ENSG00000211665	IGLV3-16	0	0	0	0	0	0	0	0	0	0.32	0	1.73	0	0	0	0	0	0	0	0	0	0	0	0	0	0	0	0	0	0	0	0	0	0	0	0	0
ENSG00000211666	IGLV2-14	13.3	0	2.27	20.94	0	571.13	205.13	1.45	2.28	77.93	1.57	2964.71	2.05	5.86	152.41	8.45	124.41	155.48	9.84	105.52	32.8	136.17	9.7	6.2	0	0	0	0	0	0	0	0	0	0.2	0	0	0
ENSG00000211667	IGLV3-12	0	0	0	0	0	2.28	0	0	0	0	0	1.89	0	0	0.81	0	0	0	0.4	0	0.7	18.59	0	0	0	0	0	0	0	0	0	0	0	0	0	0	0
ENSG00000211668	IGLV2-11	3.66	0	1.67	0	0	1.14	0	0.92	0.92	310.77	0.23	890.16	0.35	2.22	101.81	2.13	61.07	283.85	0.64	46.87	7.52	163.86	7.93	0.24	0	0	0	0	0	0	0	0	0	0	0	0	0
ENSG00000211669	IGLV3-10	20.85	0	0	0	0	2.13	0	0	0.25	99.24	0	99.07	0	1.2	3.48	2.87	0.29	1.82	3.11	0	2.02	18.16	3.26	0.26	0	0	0	0	0	0	0	0	0	0	0	0	0
ENSG00000211670	IGLV3-9	0	0	0	0	0	3.18	0	0	0.35	20.55	0.35	23.66	0	1.12	30.28	0	3.47	0.58	0	0	5.76	2.85	3.75	0.37	0	0	0	0	0	0	0	0	0	0	0	0	0
ENSG00000211672	IGLV4-3	0	0	0	0	0	0	0	0	0	0	0	1.49	0	0.36	0.32	0	0	0	0	0	0	0	0	0	0	0	0	0	0	0	0	0	0	0	0	0	0
ENSG00000211673	IGLV3-1	54.83	0	1.26	13.98	0	145.67	0	0.74	3.72	99.86	0.23	335.45	0.35	2.99	19.22	6.46	14.71	51.1	7.45	95.7	22.58	66.25	5.42	1.94	0	0	0	0	0	0	0	0	0	0	0	0	0
ENSG00000211674	IGLJ1	0	0	0	0	0	0	0	0	0	0	0	0	0	0	0	0	0	0	0	0	0	0	0	0	0	0	0	0	0	0	0	0	0	0	0	0	0
ENSG00000211675	IGLC1	60.73	2.58	23.07	0	15.92	1659.03	444.66	12.82	4.07	170.41	6.5	5556.85	3	36.77	351.71	59	138.57	404.08	50.28	551.6	499.93	665.95	16.87	124.22	0	0.15	0	0.25	0	0	0	0.15	0	0.15	0.28	0.09	0
ENSG00000211676	IGLJ2	0	0	0	0	0	0	0	0	0	0	0	0	0	0	0	0	0	0	0	0	0	0	0	0	0	0	0	0	0	0	0	0	0	0	0	0	0
ENSG00000211677	IGLC2	276.72	0	46.53	11.09	100.5	2402.31	535.58	25.58	12.74	2719.69	10.43	10536.1	14.03	167.69	484.69	190.44	322.7	315.32	17.72	1489.77	1965.25	1203.59	115.2	187.13	0	0	0.32	0	0	0	0	0.15	0.15	0.15	0	0	0.14
ENSG00000211678	IGLJ3	0	0	0	0	0	0	0	0	0	0	0	0	0	0	0	0	0	0	0	0	0	0	0	0	0	0	0	0	0	0	0	0	0	0	0	0	0
ENSG00000211679	IGLC3	123.45	0	44.96	366.07	0	541.91	1134.41	25.06	11.5	3465.58	10.08	1373.61	8.24	39.27	181.54	187.39	310.07	31.9	25.32	370.57	135.11	457.09	26.99	106.83	0	0.14	0	0	0.14	0.16	0	0	0	0	0	0	0
ENSG00000211680	IGLJ4	0	0	0	0	0	0	0	0	0	0	0	0	0	0	0	0	0	0	0	0	0	0	0	0	0	0	0	0	0	0	0	0	0	0	0	0	0
ENSG00000211681	IGLJ5	0	0	0	0	0	0	0	0	0	0	0	0	0	0	0	0	0	0	0	0	0	0	0	0	0	0	0	0	0	0	0	0	0	0	0	0	0
ENSG00000211682	IGLJ6	0	0	0	0	0	0	0	0	0	0	0	0	0	0	0	0	0	0	0	0	0	0	0	0	0	0	0	0	0	0	0	0	0	0	0	0	0
ENSG00000211683	KB-1572G7.3	0	0	0	0	0	0	0	0	0	0	0.1	0.44	1.26	0	0	0.11	0.06	0.13	0.07	0.06	0.04	0.1	0.05	0.38	0	0	0	0	0.04	0	0	0	0.04	0.16	0.04	0.04	0
ENSG00000211684	IGLJ7	0	0	0	0	0	0	0	0	0	0	0	0	0	0	0	0	0	0	0	0	0	0	0	0	0	0	0	0	0	0	0	0	0	0	0	0	0
ENSG00000211685	IGLC7	2.74	0	0.35	0	0	47.63	0	0	1.9	2.3	0.19	57.83	0	0.92	2.9	5.28	2.89	0.47	0	7.59	0.31	4.36	3.87	5.21	0	0	0	0	0	0	0	0	0	0	0	0	0
ENSG00000211687	TRGJ2	0	0	0	0	0	0	0	0	0	0	0	0	0	0	0	0	0	0	0	0	0	0	0	0	0	0	0	0	0	0	0	0	0	0	0	0	0
ENSG00000211688	TRGJP2	0	0	0	0	0	0	0	0	0	0	0	0	0	0	0	0	0	0	0	0	0	0	0	0	0	0	0	0	0	0	0	0	0	0	0	0	0
ENSG00000211689	TRGC1	0.68	0	0.05	3.04	2.22	0	0	0	0.59	1.05	0.26	1.67	0.06	0.25	0.52	0.37	0.42	1.29	0.4	0.73	0.62	0.72	0.13	1.08	0	0	0	0	0	0	0	0	0	0	0	0	0
ENSG00000211690	TRGJ1	0	0	0	0	0	0	0	0	0	0	0	0	0	0	0	0	0	0	0	0	0	0	0	0	0	0	0	0	0	0	0	0	0	0	0	0	0
ENSG00000211691	TRGJP	0	0	0	0	0	0	0	0	0	0	0	0	0	0	0	0	0	0	0	0	0	0	0	0	0	0	0	0	0	0	0	0	0	0	0	0	0
ENSG00000211692	TRGJP1	0	0	0	0	0	0	0	0	0	0	0	0	0	0	0	0	0	0	0	0	0	0	0	0	0	0	0	0	0	0	0	0	0	0	0	0	0
ENSG00000211693	TRGV11	0	0	0	0	0	0	0	0	0	0	0	0	0	0	0	0	0	0	0	0	0	0	0	0	0	0	0	0	0	0	0	0	0	0	0	0	0
ENSG00000211694	TRGV10	0	0	0	0	0	0.09	0	0	1.31	1.93	2.31	2.4	0	0.23	0.6	0.67	1.35	2.78	0.8	0.67	4.69	1.12	0.45	0.62	0	0	0	0	0	0	0	0	0	0	0	0	0
ENSG00000211695	TRGV9	0	0	0.32	1.41	0	0	0	0	0.03	0.46	0.26	0.28	0.04	0	0.08	0.19	0.16	0.05	0.11	0.1	0.17	0.36	0.03	0.03	0	0	0	0	0	0	0	0	0.05	0	0.18	0	0
ENSG00000211696	TRGV8	0	0	0	0	0	0	0	0.55	0	0.62	0	0	1.02	0	0.24	0	0.2	0	0.24	0.2	0	0	0	0	0	0	0	0.24	0	0	0	0.6	0	0.29	0.14	0	0
ENSG00000211697	TRGV5	0.39	0	0	0	0	0	0	0	0	0.15	0.77	1.13	0	0	1.05	1.47	0.15	1.18	0.35	0.45	2.55	0.62	0.79	0.41	0	0.95	0	0.53	0	0	0.35	0	0	0.33	0	0	0
ENSG00000211698	TRGV4	0	0	0	4.93	0	0.59	0	0.37	0	0.43	0.94	3.22	0	0.15	0.37	1.87	0.42	0.31	0.62	0.43	0.99	0.62	0.38	1.95	0	0	0	0	0	0	0	0	0	0	0	0	0
ENSG00000211699	TRGV3	0.92	0	0	5.92	0	0	0	0	0	0.48	0.4	5.17	0.4	0.21	1.1	0.93	2.18	0.78	0	0.93	2.13	0.26	0.69	0.43	0	0	0	0	0	0	0	0	0	0	0	0	0
ENSG00000211701	TRGV1	0	0	0	0	0	0	0	0	0	0	0.17	0.57	0	0	0	0	0	0.14	0	0.59	0.43	0.49	0	0.55	0	0	0	0	0	0	0	0	0	0	0	0	0
ENSG00000211706	TRBV6-1	0	0	0	0	0	0.71	0	0	0.23	0	0.45	7.53	2.41	0	2.24	0	0.8	0.38	0	1.81	0.19	0	0.46	0	0	0	0	0	0	0	0	0	0	0	0	0	0
ENSG00000211707	TRBV7-1	0	0	0	0	0	0	0	0	0	0	0	0	1.15	0	0	0	0	0	0	0	0	0	0	0	0	0	0	0	0	0	0	0	0	0	0	0	0
ENSG00000211710	TRBV4-1	0	0	0	10.2	0	0.98	0	0	1.06	2.6	3.13	2.63	0.4	0.43	4.13	0	0	0.43	1.12	5.68	0.87	0	0.27	2.21	0	0	0	0	0	0	0	0	0	0	0	0	0
ENSG00000211713	TRBV6-4	0	0	0	0	0	0	0	0	0	0	0.55	0	0.42	0	0	0	0	0	0	0	0.23	0	0	0	0	0	0	0	0	0	0	0	0	0	0	0	0
ENSG00000211714	TRBV7-3	0	0	0	13.44	0	3.46	0	0	0	0	1.84	4.36	0	0.38	0.98	0.54	0.27	0.38	0	0.53	0	0	0.24	0	0	0.2	2.17	0	0.19	0.42	0.43	0	0.2	0	0.76	0	0
ENSG00000211715	TRBV5-3	0	0	0	0	0	0	0	0	0	0	0	0	0	0	0	0	0	0	0	0	0	0	0	0	0	0	0	0	0	0	0	0	0	0	0	0	0
ENSG00000211716	TRBV9	0	0	1.31	0	0	0	0	0	2.42	1.18	4.04	5.05	0.36	0	3.74	1.12	0.57	2.38	0	0.27	0.2	0.23	0.74	1.52	0	0	0.67	0	0	0	0	0	0	0	0	0	0
ENSG00000211717	TRBV10-1	0	0	0	0	0	0	0	0	0	0	0	0	1.95	0	0.61	0	0	0	0	0	0.18	0	0	4.55	0	0	0	0	0	0	0	0	0	0	0	0	0
ENSG00000211720	TRBV11-1	0	0	0	0	0	0	0	0	0	0	0	0.92	0.42	0	0	0	0.99	0.23	0	0.31	0	0	0.28	0	0	0	0	0	0	0	0	0	0	0	0	0	0
ENSG00000211721	TRBV6-5	0	0	0	0	0	1.63	0	1.05	1.53	1.33	2.37	9.13	1.97	0	3.98	0.51	3.07	3.6	0	0.99	3.04	0.63	1.11	1.84	0	0	0	0	0	0	0	0	0	0	0	0	0
ENSG00000211724	TRBV6-6	0	0	0	0	0	1.66	0	0	0.24	1.19	0.72	5.91	0.37	0.79	0	0	2.01	0.4	0	0	0.4	0.7	0.25	0	0	0	0	0	0	0	0	0	0	0	0	0	0
ENSG00000211725	TRBV5-5	0	0	0	0	0	1.86	0	0	0	0	0.6	3.02	0.92	0.49	0	0	0.36	0.25	0	0.34	0.25	0	0	0	0	0	0	0	0	0	0	0	0	0	0	0	0
ENSG00000211727	TRBV7-6	1.64	0	1.08	0	0	0	0	0	0.72	0.58	3.06	3.42	0	0.39	2.02	0.56	1.69	1.77	0.33	0.27	0.39	0	0	0.75	0	0	0	0	0	0	0	0	0	0	0	0	0
ENSG00000211728	TRBV5-6	0	0	0	0	0	0	0	0	0	1.22	1.23	2.47	0	0	2.11	0	0.59	0	0	0.56	0.2	0	0	0.78	0	0	0	0	0	0	0	0	0	0	0	0	0
ENSG00000211731	TRBV5-7	0	0	0	0	0	0	0	0	0	0	0	0	2.41	0	0	0	0	0	0	0	0	0	0	0	0	0	0	0	0	0	0	0	0	0	0	0	0
ENSG00000211734	TRBV5-1	0	0	0	0	0	3.24	0	0.16	0.2	0.94	1.38	7.74	0	0.47	2.01	0.23	0.68	1.16	0.4	4.73	0.33	0.29	0.41	0.43	0	0	0	0	0	0	0	0	0	0	0	0	0
ENSG00000211739	TRBV12-2	0	0	0	0	0	0	0	0	0	0	0	0	0	0	0	0	0	0	0	0	0	0	0	0	0	0	0	0	0	0	0	0	0	0	0	0	0
ENSG00000211745	TRBV4-2	0	0	0.33	0	0	1.23	0	0	0.18	0	1.06	7.09	0.54	0	1.74	0.41	0.21	0.15	0.25	6.36	0.44	0.34	0	0.95	0	0	0	0	0	0	0	0	0	0	0	0	0
ENSG00000211746	TRBV19	0	0	0.83	2.88	0	0.82	3.86	0	0.39	1.23	8.93	10.73	0.19	0.82	2.63	0.29	2.08	0.75	0	1.19	1.17	0.12	0.39	1.51	0	0	0	0	0	0	0	0	0	0	0	0	0
ENSG00000211747	TRBV20-1	0.16	0	0	13.51	57.45	1.6	0	11.89	6.48	5.77	12.74	36.7	0	2.08	20.79	1.5	7.07	1.95	0.3	3.67	1.41	1.85	5.26	2.04	0	0	0	0	0	0	0	0	0	0	0	0	0
ENSG00000211749	TRBV23-1	0	0	0	0	0	1.33	0	0	0	0.38	0.3	7.18	0.47	0	0	0	0	0.25	0	0.35	0	0	0	1.61	0	0	0	0	0	0	0	0	0	0	0	0	0
ENSG00000211750	TRBV24-1	0	0	0	0	0	0	0	0	0	0.62	0.25	4.18	0.38	0	1.43	0	0.6	0	0	0	0.41	0	0	0.26	0	0	0.24	0	0	0	0	0	0	0	0	0	0
ENSG00000211751	TRBC1	8.63	0.51	6.89	91.3	9.6	59	5.1	5.31	16.7	25.92	54.7	192.3	3.22	10.03	51.48	10.42	23.43	24.56	5.67	49.82	16.75	12.2	8.89	63.64	0	5.59	0	0.22	0	0	0	0	0	0	0	0	0
ENSG00000211752	TRBV27	2.99	0	0.67	0	0	1.36	0	0	0.74	3	1.45	7.56	0.74	0	7.96	0	1.16	0.6	0	4.72	1.2	0.7	1.5	0.51	0	0	0	0	0	0	0	0	0	0	0	0	0
ENSG00000211753	TRBV28	8.73	0	0	0	0	5.49	0	5.15	1.68	12.33	0.55	23.37	0.84	1.35	1.19	3.91	5.61	0.23	0.78	2.2	3.42	1.87	1.7	5.82	0	0	0	0	0	0	0	0	0	0	0	0	0
ENSG00000211764	TRBJ2-1	0	0	0	0	0	0	0	0	0	0	0	0	0	0	0	0	0	0	0	0	0	0	0	0	0	0	0	0	0	0	0	0	0	0	0	0	0
ENSG00000211765	TRBJ2-2	0	0	0	0	0	0	0	0	0	0	0	0	0	0	0	0	0	0	0	0	0	0	0	0	0	0	0	0	0	0	0	0	0	0	0	0	0
ENSG00000211766	TRBJ2-2P	0	0	0	0	0	0	0	0	0	0	0	0	0	0	0	0	0	0	0	0	0	0	0	0	0	0	0	0	0	0	0	0	0	0	0	0	0
ENSG00000211767	TRBJ2-3	0	0	0	0	0	0	0	0	0	0	0	0	0	0	0	0	0	0	0	0	0	0	0	0	0	0	0	0	0	0	0	0	0	0	0	0	0
ENSG00000211768	TRBJ2-4	0	0	0	0	0	0	0	0	0	0	0	0	0	0	0	0	0	0	0	0	0	0	0	0	0	0	0	0	0	0	0	0	0	0	0	0	0
ENSG00000211769	TRBJ2-5	0	0	0	0	0	0	0	0	0	0	0	0	0	0	0	0	0	0	0	0	0	0	0	0	0	0	0	0	0	0	0	0	0	0	0	0	0
ENSG00000211770	TRBJ2-6	0	0	0	0	0	0	0	0	0	0	0	0	0	0	0	0	0	0	0	0	0	0	0	0	0	0	0	0	0	0	0	0	0	0	0	0	0
ENSG00000211771	TRBJ2-7	0	0	0	0	0	0	0	0	0	0	0	0	0	0	0	0	0	0	0	0	0	0	0	0	0	0	0	0	0	0	0	0	0	0	0	0	0
ENSG00000211772	TRBC2	28.05	2.1	198.86	205.42	395.06	76.72	62.96	22.14	32.24	40.66	290.66	304.05	3.59	9.43	112.86	33.06	43.45	89.28	10.21	101.72	21.06	20.08	15.92	190.28	0	188.37	0.29	188.55	0.06	1.15	0.29	0.48	0	0	0.25	0	0
ENSG00000211776	TRAV2	0	0	0.56	0	0	0	17.72	0	0	2.28	1.21	16.31	0.47	0	1.32	0	1.46	0.5	0.87	0.69	0	0.59	0	0.64	0	0	0	0	0	0	0	0	0	0	0	0	0
ENSG00000211777	TRAV3	0	0	0.65	0	0	0	0	0	0.14	0.17	0.28	3.44	0	0.46	0.78	0	0	0.35	0	0.33	0	0.14	0.29	0	0	0	0	0	0	0	0	0	0	0	0	0	0
ENSG00000211778	TRAV4	0.9	0	0	0	0	1.75	0	2.07	0.24	0.29	5.8	9.32	0	0	0.66	0	1.66	0.58	0	2.13	1.16	0	0.48	1.23	0	0	0	0	0	0	0	0	0	0	0	0	0
ENSG00000211779	TRAV5	0	0	0	0	0	0	0	0	0	0.74	2.36	7.29	0	0.49	2.57	0.7	0	0	0	0.68	0.24	0.86	0.3	0	0	0	0	0	0	0	0	0	0	0	0	0	0
ENSG00000211780	TRAV6	0	0	0	0	0	0	0	0	0.23	0	0.22	5.19	0	0	1.89	1.04	0.53	0	0	1.28	0.55	0	0.69	2.12	0	0	0	0	0	0	0	0	0	0	0	0	0
ENSG00000211781	TRAV7	0	0	0	0	0	0	0	0	0	0	0	0	0	0	0	0	0	0	0	0	0	0	0	0	0	0	0	0	0	0	0	0	0	0	0	0	0
ENSG00000211782	TRAV8-1	0	0	0	0	0	0	0	0	0	0.4	0.17	1.65	0	0	0.46	0	0	0	0	0	0	0	0	0	0	0.14	0	0	0	0	0	0	0	0	0	0	0
ENSG00000211783	TRAV9-1	0	0	0	0	0	0	0	0	0	0	0	0	0	0	0	0	0	0	0	0	0	0	0	0	0	0	0	0	0	0	0	0	0	0	0	0	0
ENSG00000211784	TRAV10	0	0	0.46	0	0	0	0	0	0	0.63	6.56	2.54	0.39	0	0	0	1.81	0.21	0	0.58	0.21	0.24	0	0	0	0	0	0	0	0	0	0	0	0	0	0	0
ENSG00000211785	TRAV12-1	0	0	0	19.48	0	0	0	0	2.28	0.8	2.23	11.11	0.49	1.05	0.93	0.76	1.16	0	0.46	2.19	0.26	0	0.33	0	0	0	0	0	0	0	0	0	0	0	0	0	0
ENSG00000211786	TRAV8-2	0	0	0	13.4	0	0	0	0	0.37	0.89	1.47	6.91	0	0	1.01	0.28	0.43	0.36	0.17	0.43	0.31	0.36	0.25	0	0	0	0	0	0	0	0	0	0	0	0	0	0
ENSG00000211787	TRAV8-3	0	0	0	0	0	0	0	0	0.32	0	1.9	3.56	0	0	1.39	0	0	0	0	0.36	0.26	0.31	0	0	0	0	0	0	0	0	0	0	0	0	0	0	0
ENSG00000211788	TRAV13-1	1.31	0	0	19.81	0	1.23	0	0	0.57	3.51	2.25	20.48	0.86	0.46	7.33	0.67	4.06	0.47	1.21	1.61	2.33	1.09	1.45	0.89	0	0	0	0	0	0	0	0	0	0	0	0	0
ENSG00000211789	TRAV12-2	1.56	0	2.72	0	0	1.98	0	0	3	1.59	2.4	13.55	0	0.9	1.04	0	1.09	2.47	1.04	1.28	0.46	0	1.71	0.2	0	0	0	0	0	0	0	0	0	0	0	0	0
ENSG00000211790	TRAV8-4	0.77	0	0	0	0	0	8.23	0	0.17	0.21	0.84	4.29	0	0	1.64	0.78	0	1.2	0	0.58	0	0.16	0.35	0	0	0	0	0	0	0	0	0	0	0	0	0	0
ENSG00000211791	TRAV13-2	0.5	0	0	5.99	0	1.49	0	0	1.09	2.13	1.08	12.49	0.33	1.41	2.75	0	0.51	0.72	0	0.5	0.36	0.21	1.33	0.46	0	0	0	0	0	0	0	0	0	0	0	0	0
ENSG00000211792	TRAV14DV4	0	0	0	0	0	0	5.12	0	0	0	2.21	5.82	0	0.66	1.14	0	2.15	2.02	0.57	3.48	0.33	0.19	1.66	1.72	0	0	0	0	0	0	0	0	0	0	0	0	0
ENSG00000211793	TRAV9-2	0.18	0	0.64	0	0	0	0	0	0	0.29	2.1	11.71	0.36	0.38	2.33	0	0.56	0.19	0	2.95	0.97	0.23	0.72	0.5	0	0	0	0	0	0	0	0	0	0	0	0	0
ENSG00000211794	TRAV12-3	0.88	0	2.3	8.18	0	2.28	0	0	0.46	0.84	1.59	12.93	1.04	0.74	0.65	0	3.79	1.33	0	1.05	0.57	0.44	0.7	0.24	0	0	0	0	0	0	0	0	0	0	0	0	0
ENSG00000211795	TRAV8-6	0	0	0	0	0	0.64	0	0.7	0.25	0.15	1.37	3.71	0	0	1.88	0	0.29	0.31	0.17	0.43	0	0	0.51	0.13	0	0	0	0	0	0	0	0	0	0	0	0	0
ENSG00000211796	TRAV16	0	0	0	0	0	0	0	0	0.35	0	6.89	5.03	0	1.71	0	0	0.42	0.57	0	0	0	0	0.36	0	0	0	0	0	0	0	0	0	0	0	0	0	0
ENSG00000211797	TRAV17	1.34	0	1.61	0	0	0	0	0	0.64	1.74	2.06	6.7	0.96	1.03	1.11	0.37	2.24	2.39	0.22	2.95	1.85	0	0.33	0	0	0.53	0	0	0	0	0	0	0	0	0	0	0
ENSG00000211798	TRAV18	0	0	0	0	0	0	0	0	0	0	0	1.47	1.43	0	0.27	0	0	0.16	0	0	0	0	0	0.4	0	0.79	0	0	0	0	0	0	0	0	0	0	0
ENSG00000211799	TRAV19	0	0	0.62	0	0	0.54	0	0.82	0.69	1.24	2.2	8.45	1.28	0.82	20.8	1.97	1.79	4.1	0	2.16	0.42	0	1.05	0.72	0	0	0	0	0	0	0	0	0	0	0	0	0
ENSG00000211800	TRAV20	0	0	0	3.75	0	0	0	0	2.9	0.54	0.66	9.31	0	0.72	2.19	1.03	0.26	0.55	0.31	1.01	1.09	0	1.13	0.23	0	0	0	0	0	0	0	0	0	0	0	0	0
ENSG00000211801	TRAV21	0	0	4.03	17.33	0	0	0	0	0.64	1.18	4.69	10.19	0	0	2.74	0.74	2.27	1.04	0.45	1.07	0.52	0.3	0	0.66	0	0	0	0	0	0	0	0	0	0	0	0	0
ENSG00000211802	TRAV22	0.39	0	1.58	0	0	0.87	0	0	0	0.63	0.68	4.56	0.26	0	1.44	0.8	0.6	0.14	0.48	1.39	0	0	0.35	0.55	0	0	0	0	0	0	0	0	0	0	0	0	0
ENSG00000211803	TRAV23DV6	2.34	0	0	0	0	1.09	0	0	0.22	0	0	3.38	0	0.35	0.62	0	0.77	1.45	0	0	0.36	0.63	0.45	0	0	0	0	0	0	0	0	0	0	0	0	0	0
ENSG00000211804	TRDV1	0	0	0	8.22	0	0	0	0	0.56	0.34	0.82	1.53	0	0	2.37	0	0	0.46	0	0.31	0.45	2.92	0.56	3.76	0	0	0	0	0	0	0	0	0	0	0	0	0
ENSG00000211805	TRAV24	0	0	0	0	0	0	0	0	0.32	0	0	2.11	0	0	1.37	0	1.13	0.52	0	0	0.52	0	0.65	0	0	0	0	0	0	0	0	0	0	0	0	0	0
ENSG00000211806	TRAV25	0	0	0	0	0	0	0	0	0.23	1.65	0.89	2.49	0	0	1.27	0.53	1.06	0.37	0	0.26	0.74	0.65	0	0.47	0	0	0	0	0	0	0	0	0	0	0	0	0
ENSG00000211807	TRAV26-1	0.2	0	0	0	0	0.94	0	0	1.48	0.32	0.4	7.38	0	0	0.92	0.31	1.56	0.67	0	1.4	0.56	0	0.41	0.43	0	0	0	0	0	0	0	0	0	0	0	0	0
ENSG00000211808	TRAV8-7	0	0	0	0	0	0	0	0	0	0	0	0	0	0	0	0	0	0	0	0	0	0	0	0	0	0	0	0	0	0	0	0	0	0	0	0	0
ENSG00000211809	TRAV27	0	0	0	0	0	0	0	0	0	0.5	0.2	5.15	0.92	0.33	1.71	0	0.95	1.34	0	0.7	0.17	0	0.21	0.43	0	0	0	0	0	0	0	0	0	0	0.49	0	0
ENSG00000211810	TRAV29DV5	1.93	0	1.4	0	0	0	0	0	0.85	0.41	0	9.88	0	0	1.64	1.18	0.99	0.56	0.24	0.19	0.14	0.65	0	0.72	0	0	0	0	0	0	0	0	0	0	0	0	0
ENSG00000211812	TRAV26-2	0	0	0	0	0	2.6	0	0	0	0	0	0	0	0	0	0	0	0.58	0	0	0.58	0	0.36	0	0	0	0	0	0	0	0	0	0	0	0	0	0
ENSG00000211813	TRAV34	0	0	0.55	10.52	0	3	0	0	0	0	0	1.01	0	0	0.44	0	5.08	0.25	0	0.69	0	0.29	2.79	0	0	0	0	0	0	0	0	0	0	0	0	0	0
ENSG00000211814	TRAV35	0	0	0	0	0	0	0	0	0	0.43	0.68	1.54	0	0	1	0	2.48	1.99	0	0	0.28	0.33	0	0	0	0	0	0	0	0	0	0	0	0	0	0	0
ENSG00000211815	TRAV36DV7	0	0	0	0	0	0	17.57	0	0	0.72	0.29	2.58	0	0	1.25	0	1.73	0.72	0	0	0.48	0	0	0	0	0	0	0	0	0	0	0	0	0	0	0	0
ENSG00000211816	TRAV38-1	0	0	0	0	0	1.83	0	0	0.3	0	0	1.32	0	0	1.28	0	1.06	0.24	0	0	0	0	0	0.31	0	0	0	0	0	0	0	0	0	0	0	0	0
ENSG00000211817	TRAV38-2DV8	0	0	0	0	0	0	0	0	0.24	1.44	0.23	4.92	0	0	0.66	0	2.49	1.16	0.33	1.07	0.19	0.67	0.48	0.49	0	0	0	0	0	0	0	0	0	0	0	0	0
ENSG00000211818	TRAV39	0	0	0	0	0	0	0	0	0	0	0	1.53	0	0	0	0	0	0.56	0	0.77	0	0	0.7	0	0	0	0	0	0	0	0	0	0	0	1.15	0	0
ENSG00000211819	TRAV40	0	0	0	0	0	0	0	0	0	0	0	0.42	0	0	0	0	0	0	0	0	0	0	0	0	0	0	0	0	0	0	0	0	0	0	0	0	0
ENSG00000211820	TRAV41	0	0	1.81	0	0	0	0	0	0.67	0.82	0	5.16	0.51	0	0.48	0	0.4	0	0.47	0.37	0.27	0	0.68	0	0	0	0	0	0	0	0	0	0	0	0	0	0
ENSG00000211821	TRDV2	0	0	0	0	0	0	0	0.23	0	0	0	0.31	0.21	0	0	0	0	0.12	0	0	0	0	0	0	0	0	0	0	0	0	0	0	0	0	0	0	0
ENSG00000211825	TRDJ1	0	0	0	0	0	0	0	0	0	0	0	0	0	0	0	0	0	0	0	0	0	0	0	0	0	0	0	0	0	0	0	0	0	0	0	0	0
ENSG00000211826	TRDJ4	0	0	0	0	0	0	0	0	0	0	0	0	0	0	0	0	0	0	0	0	0	0	0	0	0	0	0	0	0	0	0	0	0	0	0	0	0
ENSG00000211827	TRDJ2	0	0	0	0	0	0	0	0	0	0	0	0	0	0	0	0	0	0	0	0	0	0	0	0	0	0	0	0	0	0	0	0	0	0	0	0	0
ENSG00000211828	TRDJ3	0	0	0	0	0	0	0	0	0	0	0	0	0	0	0	0	0	0	0	0	0	0	0	0	0	0	0	0	0	0	0	0	0	0	0	0	0
ENSG00000211829	TRDC	4.69	0	2.15	0	0	2.6	0	0.9	1.5	3.88	2.91	13.53	104.13	2.07	4.25	0.78	3.74	2.73	1.16	2.91	6.72	14.23	0.4	7.96	0	0	0	0	0	2.31	0	0	0	0	0	0	0
ENSG00000211831	TRAJ61	0	0	0	0	0	0	0	0	0	0	0	0	0	0	0	0	0	0	0	0	0	0	0	0	0	0	0	0	0	0	0	0	0	0	0	0	0
ENSG00000211832	TRAJ59	0	0	0	0	0	0	0	0	0	0	0	0	0	0	0	0	0	0	0	0	0	0	0	0	0	0	0	0	0	0	0	0	0	0	0	0	0
ENSG00000211833	TRAJ58	0	0	0	0	0	0	0	0	0	0	0	0	0	0	0	0	0	0	0	0	0	0	0	0	0	0	0	0	0	0	0	0	0	0	0	0	0
ENSG00000211834	TRAJ57	0	0	0	0	0	0	0	0	0	0	0	0	0	0	0	0	0	0	0	0	0	0	0	0	0	0	0	0	0	0	0	0	0	0	0	0	0
ENSG00000211835	TRAJ56	0	0	0	0	0	0	0	0	0	0	0	0	0	0	0	0	0	0	0	0	0	0	0	0	0	0	0	0	0	0	0	0	0	0	0	0	0
ENSG00000211836	TRAJ54	0	0	0	0	0	0	0	0	0	0	0	0	0	0	0	0	0	0	0	0	0	0	0	0	0	0	0	0	0	0	0	0	0	0	0	0	0
ENSG00000211837	TRAJ53	0	0	0	0	0	0	0	0	0	0	0	0	0	0	0	0	0	0	0	0	0	0	0	0	0	0	0	0	0	0	0	0	0	0	0	0	0
ENSG00000211838	TRAJ52	0	0	0	0	0	0	0	0	0	0	0	0	0	0	0	0	0	0	0	0	0	0	0	0	0	0	0	0	0	0	0	0	0	0	0	0	0
ENSG00000211839	TRAJ50	0	0	0	0	0	0	0	0	0	0	0	0	0	0	0	0	0	0	0	0	0	0	0	0	0	0	0	0	0	0	0	0	0	0	0	0	0
ENSG00000211840	TRAJ49	0	0	0	0	0	0	0	0	0	0	0	0	0	0	0	0	0	0	0	0	0	0	0	0	0	0	0	0	0	0	0	0	0	0	0	0	0
ENSG00000211841	TRAJ48	0	0	0	0	0	0	0	0	0	0	0	0	0	0	0	0	0	0	0	0	0	0	0	0	0	0	0	0	0	0	0	0	0	0	0	0	0
ENSG00000211842	TRAJ47	0	0	0	0	0	0	0	0	0	0	0	0	0	0	0	0	0	0	0	0	0	0	0	0	0	0	0	0	0	0	0	0	0	0	0	0	0
ENSG00000211843	TRAJ46	0	0	0	0	0	0	0	0	0	0	0	0	0	0	0	0	0	0	0	0	0	0	0	0	0	0	0	0	0	0	0	0	0	0	0	0	0
ENSG00000211844	TRAJ45	0	0	0	0	0	0	0	0	0	0	0	0	0	0	0	0	0	0	0	0	0	0	0	0	0	0	0	0	0	0	0	0	0	0	0	0	0
ENSG00000211845	TRAJ44	0	0	0	0	0	0	0	0	0	0	0	0	0	0	0	0	0	0	0	0	0	0	0	0	0	0	0	0	0	0	0	0	0	0	0	0	0
ENSG00000211846	TRAJ43	0	0	0	0	0	0	0	0	0	0	0	0	0	0	0	0	0	0	0	0	0	0	0	0	0	0	0	0	0	0	0	0	0	0	0	0	0
ENSG00000211847	TRAJ42	0	0	0	0	0	0	0	0	0	0	0	0	0	0	0	0	0	0	0	0	0	0	0	0	0	0	0	0	0	0	0	0	0	0	0	0	0
ENSG00000211848	TRAJ41	0	0	0	0	0	0	0	0	0	0	0	0	0	0	0	0	0	0	0	0	0	0	0	0	0	0	0	0	0	0	0	0	0	0	0	0	0
ENSG00000211849	TRAJ40	0	0	0	0	0	0	0	0	0	0	0	0	0	0	0	0	0	0	0	0	0	0	0	0	0	0	0	0	0	0	0	0	0	0	0	0	0
ENSG00000211850	TRAJ39	0	0	0	0	0	0	0	0	0	0	0	0	0	0	0	0	0	0	0	0	0	0	0	0	0	0	0	0	0	0	0	0	0	0	0	0	0
ENSG00000211851	TRAJ38	0	0	0	0	0	0	0	0	0	0	0	0	0	0	0	0	0	0	0	0	0	0	0	0	0	0	0	0	0	0	0	0	0	0	0	0	0
ENSG00000211854	TRAJ35	0	0	0	0	0	0	0	0	0	0	0	0	0	0	0	0	0	0	0	0	0	0	0	0	0	0	0	0	0	0	0	0	0	0	0	0	0
ENSG00000211855	TRAJ34	0	0	0	0	0	0	0	0	0	0	0	0	0	0	0	0	0	0	0	0	0	0	0	0	0	0	0	0	0	0	0	0	0	0	0	0	0
ENSG00000211856	TRAJ33	0	0	0	0	0	0	0	0	0	0	0	0	0	0	0	0	0	0	0	0	0	0	0	0	0	0	0	0	0	0	0	0	0	0	0	0	0
ENSG00000211857	TRAJ32	0	0	0	0	0	0	0	0	0	0	0	0	0	0	0	0	0	0	0	0	0	0	0	0	0	0	0	0	0	0	0	0	0	0	0	0	0
ENSG00000211858	TRAJ31	0	0	0	0	0	0	0	0	0	0	0	0	0	0	0	0	0	0	0	0	0	0	0	0	0	0	0	0	0	0	0	0	0	0	0	0	0
ENSG00000211859	TRAJ30	0	0	0	0	0	0	0	0	0	0	0	0	0	0	0	0	0	0	0	0	0	0	0	0	0	0	0	0	0	0	0	0	0	0	0	0	0
ENSG00000211860	TRAJ29	0	0	0	0	0	0	0	0	0	0	0	0	0	0	0	0	0	0	0	0	0	0	0	0	0	0	0	0	0	0	0	0	0	0	0	0	0
ENSG00000211861	TRAJ28	0	0	0	0	0	0	0	0	0	0	0	0	0	0	0	0	0	0	0	0	0	0	0	0	0	0	0	0	0	0	0	0	0	0	0	0	0
ENSG00000211862	TRAJ27	0	0	0	0	0	0	0	0	0	0	0	0	0	0	0	0	0	0	0	0	0	0	0	0	0	0	0	0	0	0	0	0	0	0	0	0	0
ENSG00000211863	TRAJ26	0	0	0	0	0	0	0	0	0	0	0	0	0	0	0	0	0	0	0	0	0	0	0	0	0	0	0	0	0	0	0	0	0	0	0	0	0
ENSG00000211864	TRAJ25	0	0	0	0	0	0	0	0	0	0	0	0	0	0	0	0	0	0	0	0	0	0	0	0	0	0	0	0	0	0	0	0	0	0	0	0	0
ENSG00000211865	TRAJ24	0	0	0	0	0	0	0	0	0	0	0	0	0	0	0	0	0	0	0	0	0	0	0	0	0	0	0	0	0	0	0	0	0	0	0	0	0
ENSG00000211866	TRAJ23	0	0	0	0	0	0	0	0	0	0	0	0	0	0	0	0	0	0	0	0	0	0	0	0	0	0	0	0	0	0	0	0	0	0	0	0	0
ENSG00000211867	TRAJ22	0	0	0	0	0	0	0	0	0	0	0	0	0	0	0	0	0	0	0	0	0	0	0	0	0	0	0	0	0	0	0	0	0	0	0	0	0
ENSG00000211868	TRAJ21	0	0	0	0	0	0	0	0	0	0	0	0	0	0	0	0	0	0	0	0	0	0	0	0	0	0	0	0	0	0	0	0	0	0	0	0	0
ENSG00000211869	TRAJ20	0	0	0	0	0	0	0	0	0	0	0	0	0	0	0	0	0	0	0	0	0	0	0	0	0	0	0	0	0	0	0	0	0	0	0	0	0
ENSG00000211870	TRAJ19	0	0	0	0	0	0	0	0	0	0	0	0	0	0	0	0	0	0	0	0	0	0	0	0	0	0	0	0	0	0	0	0	0	0	0	0	0
ENSG00000211871	TRAJ18	0	0	0	0	0	0	0	0	0	0	0	0	0	0	0	0	0	0	0	0	0	0	0	0	0	0	0	0	0	0	0	0	0	0	0	0	0
ENSG00000211872	TRAJ17	0	0	0	0	0	0	0	0	0	0	0	0	0	0	0	0	0	0	0	0	0	0	0	0	0	0	0	0	0	0	0	0	0	0	0	0	0
ENSG00000211873	TRAJ16	0	0	0	0	0	0	0	0	0	0	0	0	0	0	0	0	0	0	0	0	0	0	0	0	0	0	0	0	0	0	0	0	0	0	0	0	0
ENSG00000211875	TRAJ14	0	0	0	0	0	0	0	0	0	0	0	0	0	0	0	0	0	0	0	0	0	0	0	0	0	0	0	0	0	0	0	0	0	0	0	0	0
ENSG00000211876	TRAJ13	0	0	0	0	0	0	0	0	0	0	0	0	0	0	0	0	0	0	0	0	0	0	0	0	0	0	0	0	0	0	0	0	0	0	0	0	0
ENSG00000211877	TRAJ12	0	0	0	0	0	0	0	0	0	0	0	0	0	0	0	0	0	0	0	0	0	0	0	0	0	0	0	0	0	0	0	0	0	0	0	0	0
ENSG00000211878	TRAJ11	0	0	0	0	0	0	0	0	0	0	0	0	0	0	0	0	0	0	0	0	0	0	0	0	0	0	0	0	0	0	0	0	0	0	0	0	0
ENSG00000211879	TRAJ10	0	0	0	0	0	0	0	0	0	0	0	0	0	0	0	0	0	0	0	0	0	0	0	0	0	0	0	0	0	0	0	0	0	0	0	0	0
ENSG00000211880	TRAJ9	0	0	0	0	0	0	0	0	0	0	0	0	0	0	0	0	0	0	0	0	0	0	0	0	0	0	0	0	0	0	0	0	0	0	0	0	0
ENSG00000211881	TRAJ8	0	0	0	0	0	0	0	0	0	0	0	0	0	0	0	0	0	0	0	0	0	0	0	0	0	0	0	0	0	0	0	0	0	0	0	0	0
ENSG00000211882	TRAJ7	0	0	0	0	0	0	0	0	0	0	0	0	0	0	0	0	0	0	0	0	0	0	0	0	0	0	0	0	0	0	0	0	0	0	0	0	0
ENSG00000211883	TRAJ6	0	0	0	0	0	0	0	0	0	0	0	0	0	0	0	0	0	0	0	0	0	0	0	0	0	0	0	0	0	0	0	0	0	0	0	0	0
ENSG00000211884	TRAJ5	0	0	0	0	0	0	0	0	0	0	0	0	0	0	0	0	0	0	0	0	0	0	0	0	0	0	0	0	0	0	0	0	0	0	0	0	0
ENSG00000211885	TRAJ4	0	0	0	0	0	0	0	0	0	0	0	0	0	0	0	0	0	0	0	0	0	0	0	0	0	0	0	0	0	0	0	0	0	0	0	0	0
ENSG00000211886	TRAJ3	0	0	0	0	0	0	0	0	0	0	0	0	0	0	0	0	0	0	0	0	0	0	0	0	0	0	0	0	0	0	0	0	0	0	0	0	0
ENSG00000211887	TRAJ2	0	0	0	0	0	0	0	0	0	0	0	0	0	0	0	0	0	0	0	0	0	0	0	0	0	0	0	0	0	0	0	0	0	0	0	0	0
ENSG00000211888	TRAJ1	0	0	0	0	0	0	0	0	0	0	0	0	0	0	0	0	0	0	0	0	0	0	0	0	0	0	0	0	0	0	0	0	0	0	0	0	0
ENSG00000211890	IGHA2	10.92	0.77	2.98	0	9.02	112.22	13.56	2	1.32	1.3	0.86	68.63	0.76	1.26	2.15	2.92	19.71	1.32	1.01	5.9	3.45	69.56	1.72	2.7	0	0	0	0.03	0.04	0	0	0	0	0	0	0.04	0
ENSG00000211891	IGHE	0	0	0.07	0	0	0.81	0	0	0	0.08	0	3.93	0	0.06	0.14	0.4	0.08	0	0	0.13	0.03	0	0	0.28	0	0	0	0	0.09	0.29	0	0	0	0	0	0.11	0
ENSG00000211892	IGHG4	11.5	0.04	101.28	1.01	8.81	239.85	6.47	1.16	1.77	72.18	0.67	1189.59	1.69	16.38	40.17	98.75	123.41	9.13	7.27	8.7	44.65	93.79	19.37	2.65	0	0.04	0	0	0.04	0	0	0.08	0	0	0.04	0	0
ENSG00000211893	IGHG2	83.67	0.79	80.36	22.07	17.25	1275.26	321.47	18.03	3.76	42.19	3.65	3075.95	5.63	12.46	97.17	82.89	254.57	87.61	24.31	406.23	117.18	276	11.17	3.56	0	0	0	0	0.08	0.04	0.04	0	0.04	0	0.05	0	0.04
ENSG00000211895	IGHA1	110.75	2.2	17.37	23.37	4.63	790.97	131.69	24.71	3.62	21.25	4.5	947.04	11.71	7.6	42.31	49.99	73.92	25.75	13.29	466.42	82.04	791.31	75.42	74.34	0	0.04	0	0.03	0	0	0	0.04	0	0.04	0	0	0
ENSG00000211896	IGHG1	1318.41	0.11	566.04	176.41	119.42	4454.77	1989.72	37.94	15.67	2696.91	15.13	24675.4	22.67	474.21	1566.36	464.18	862.34	922.7	59.59	1568.54	3294.41	1434.9	189.31	8.59	0.18	0	0	0.16	0.13	0.05	0.27	0.2	0	0.08	0.14	0.04	0.11
ENSG00000211897	IGHG3	202.23	0	18.75	6.65	7.85	525.35	191.5	10.75	1.68	296.17	2.66	1916.24	1.8	43.8	180.31	23.03	53.48	53.63	5.65	183.18	175.93	159.89	17.64	7.74	0	0	0	0.03	0.03	0	0.03	0	0	0	0	0.03	0.03
ENSG00000211898	IGHD	0.74	0	0	0	0	13.81	4.56	0	0.41	1.77	0.06	64.17	0.18	0.22	1.01	0.1	0.16	0.23	0	0.88	0.86	23.94	0.19	55.26	0	0	0	0	0.15	0	0	0	0	0	0	0	0
ENSG00000211899	IGHM	51.09	0	50.74	5.04	3.68	160.58	324.56	1.48	4.52	78.76	3.37	515.04	3.44	5.75	44.75	3.34	16.69	10.69	1.14	69.27	89.46	183	4.97	5.02	0	0.03	0	0	0.03	0	0.03	0.03	0	0	0.03	0	0.03
ENSG00000211900	IGHJ6	0	0	0	0	0	0	0	0	0	0	0	0	0	0	0	0	0	0	0	0	0	0	0	0	0	0	0	0	0	0	0	0	0	0	0	0	0
ENSG00000211904	IGHJ2	0	0	0	0	0	0	0	0	0	0	0	0	0	0	0	0	0	0	0	0	0	0	0	0	0	0	0	0	0	0	0	0	0	0	0	0	0
ENSG00000211905	IGHJ1	0	0	0	0	0	0	0	0	0	0	0	0	0	0	0	0	0	0	0	0	0	0	0	0	0	0	0	0	0	0	0	0	0	0	0	0	0
ENSG00000211907	IGHD1-26	0	0	0	0	0	0	0	0	0	0	0	0	0	0	0	0	0	0	0	0	0	0	0	0	0	0	0	0	0	0	0	0	0	0	0	0	0
ENSG00000211909	IGHD5-24	0	0	0	0	0	0	0	0	0	0	0	0	0	0	0	0	0	0	0	0	0	0	0	0	0	0	0	0	0	0	0	0	0	0	0	0	0
ENSG00000211911	IGHD3-22	0	0	0	0	0	0	0	0	0	0	0	0	0	0	0	0	0	0	0	0	0	0	0	0	0	0	0	0	0	0	0	0	0	0	0	0	0
ENSG00000211912	IGHD2-21	0	0	0	0	0	0	0	0	0	0	0	0	0	0	0	0	0	0	0	0	0	0	0	0	0	0	0	0	0	0	0	0	0	0	0	0	0
ENSG00000211914	IGHD6-19	0	0	0	0	0	0	0	0	0	0	0	0	0	0	0	0	0	0	0	0	0	0	0	0	0	0	0	0	0	0	0	0	0	0	0	0	0
ENSG00000211915	IGHD5-18	0	0	0	0	0	0	0	0	0	0	0	0	0	0	0	0	0	0	0	0	0	0	0	0	0	0	0	0	0	0	0	0	0	0	0	0	0
ENSG00000211917	IGHD3-16	0	0	0	0	0	0	0	0	0	0	0	0	0	0	0	0	0	0	0	0	0	0	0	0	0	0	0	0	0	0	0	0	0	0	0	0	0
ENSG00000211918	IGHD2-15	0	0	0	0	0	0	0	0	0	0	0	0	0	0	0	0	0	0	0	0	0	0	0	0	0	0	0	0	0	0	0	0	0	0	0	0	0
ENSG00000211920	IGHD6-13	0	0	0	0	0	0	0	0	0	0	0	0	0	0	0	0	0	0	0	0	0	0	0	0	0	0	0	0	0	0	0	0	0	0	0	0	0
ENSG00000211921	IGHD5-12	0	0	0	0	0	0	0	0	0	0	0	0	0	0	0	0	0	0	0	0	0	0	0	0	0	0	0	0	0	0	0	0	0	0	0	0	0
ENSG00000211923	IGHD3-10	0	0	0	0	0	0	0	0	0	0	0	0	0	0	0	0	0	0	0	0	0	0	0	0	0	0	0	0	0	0	0	0	0	0	0	0	0
ENSG00000211924	IGHD3-9	0	0	0	0	0	0	0	0	0	0	0	0	0	0	0	0	0	0	0	0	0	0	0	0	0	0	0	0	0	0	0	0	0	0	0	0	0
ENSG00000211925	IGHD2-8	0	0	0	0	0	0	0	0	0	0	0	0	0	0	0	0	0	0	0	0	0	0	0	0	0	0	0	0	0	0	0	0	0	0	0	0	0
ENSG00000211928	IGHD5-5	0	0	0	0	0	0	0	0	0	0	0	0	0	0	0	0	0	0	0	0	0	0	0	0	0	0	0	0	0	0	0	0	0	0	0	0	0
ENSG00000211930	IGHD3-3	0	0	0	0	0	0	0	0	0	0	0	0	0	0	0	0	0	0	0	0	0	0	0	0	0	0	0	0	0	0	0	0	0	0	0	0	0
ENSG00000211931	IGHD2-2	0	0	0	0	0	0	0	0	0	0	0	0	0	0	0	0	0	0	0	0	0	0	0	0	0	0	0	0	0	0	0	0	0	0	0	0	0
ENSG00000211933	IGHV6-1	1.3	0	2.52	0	0	22.11	122.62	0	0.43	25.97	0	45.26	0	0	0.6	3.47	1.25	0.88	0	2.43	8.92	12.04	1.95	0.67	0	0	0	0	0	0	0	0	0	0	0	0	0
ENSG00000211934	IGHV1-2	9.31	0	1.92	0	6.18	40.94	7.98	3.04	0.21	1.8	0	703.48	0.95	1.7	31.91	4.41	38.64	30.83	0	35.11	661.86	109.94	14.62	0.22	0	0	0	0	0	0	0	0	0	0	0	0	0
ENSG00000211935	IGHV1-3	5.37	0	0	0	0	25.02	25.52	0	0.24	34.77	1.85	179.38	0	0.76	8.61	0	6.64	0.39	0	6.14	18.3	0	0	0.25	0	0	0	0	0	0	0	0	0	0	0	0	0
ENSG00000211937	IGHV2-5	4.32	0	3.27	0	0	45.4	0	1.45	0.26	22.08	0	638.91	0.78	0.83	18.22	3.6	20.65	1.48	0.72	39.61	7.37	79.3	5.23	0.27	0	0	0	0	0	0	0	0	0	0	0	0	0
ENSG00000211938	IGHV3-7	789.08	0	1.81	7.18	0	97.97	0.17	1.91	2.8	56.16	0.39	264.52	0.9	0.64	42.36	0	18.92	2.84	6.93	7.95	19.42	55.96	0.74	0	0	0	0	0	0	0	0	0	0	0	0	0	0
ENSG00000211941	IGHV3-11	3.93	0	2.44	9.62	0	39.52	71.01	0	0.34	16.36	0.17	463	0.75	3.22	14.08	1.93	14.7	16.2	1.39	20.32	47.03	27.53	23.52	0.18	0	0	0	0	0	0	0	0	0	0	0	0	0
ENSG00000211942	IGHV3-13	14.37	0	0	0	0	8.43	8.85	0	0	7.75	0	57.14	0	0.32	2.01	0	5.83	5.27	0.28	3.63	19.3	22.3	1.42	0	0	0	0	0	0	0	0	0	0	0	0	0	0
ENSG00000211943	IGHV3-15	23.48	0	2.11	0	0	25.17	42.74	0	0.58	23.46	0	202.57	0.58	1.87	54.3	2.24	41.33	4.79	8.33	48.74	51.58	31.79	2.16	0	0	0	0	0	0	0	0	0	0	0	0	0	0
ENSG00000211944	IGHV3-16	0	0	0	0	0	0	0	0	0	0	0	0	0	0	0	0	0	0	0	0	0	0	0	0	0	0	0	0	0	0	0	0	0	0	0	0	0
ENSG00000211945	IGHV1-18	5.31	0	1.59	0	27.2	56.89	0	2.45	0	6.65	0	405.43	0.33	2.47	52.62	1.52	10.76	73.23	0.3	10.43	11.28	39.27	4.67	0	0	0	0	0	0	0	0	0	0	0	0	0	0
ENSG00000211946	IGHV3-20	0	0	0	0	0	2.25	0	0	0	102.08	0	42.52	0.32	0	0.6	0	0.5	0	0	23.78	16.97	1.84	0	0	0	0	0	0	0	0	0	0	0	0	0	0	0
ENSG00000211947	IGHV3-21	45.24	0	0	0	0	71.31	8.85	0	2.6	99	0	413.58	0.6	2.88	40.14	16.62	27.96	50.31	1.66	24.31	18.32	68.7	8.31	0.63	0	0	0	0	0	0	0	0	0	0	0	0	0
ENSG00000211949	IGHV3-23	124.93	0	0	10.42	0	216.42	160.2	2.21	0.4	309.92	0	1281.04	1.78	10.17	79.2	12.35	99.78	43.67	2.75	68.7	45.23	333.96	12.66	1.04	0	0	0	0	0	0	0	0	0.17	0	0	0.15	0
ENSG00000211950	IGHV1-24	1.65	0	0	0	0	2.16	8.03	0.17	0	44.5	0	154.17	0.33	2.45	42.01	2.02	9.69	1.07	0.91	9.39	3.21	76.5	2.65	1.37	0	0	0	0	0	0	0	0	0	0	0	0	0
ENSG00000211951	IGHV2-26	1.74	0	0.69	0	0	6.87	0	1.02	1.02	0.62	0	119.37	0	0	1.43	0	4.48	1.87	0	2.87	0.41	10.17	0	0	0	0	0	0	0	0	0	0	0	0	0	0	0
ENSG00000211952	IGHV4-28	0	0	0	0	0	0.63	0	0	0	1.28	0	30.51	0	0	0.28	0	2.26	1.87	0	5.74	2.94	4.38	0	0	0	0	0	0	0	0	0	0	0	0	0	0	0
ENSG00000211955	IGHV3-33	157.13	0	1.68	0	0	38.74	107.91	1.75	0	504.15	0.33	1224.41	1.49	4.08	259.57	7.34	40.24	4.7	0	70.99	10.22	20.6	7.03	1.44	0	0	0	1.25	0	0	0	1.75	0	0	0	0	0
ENSG00000211956	IGHV4-34	25.48	0	0	0	0	81.79	0	0.92	0	21.28	0.23	103.46	0	1.48	9.34	0.53	16.98	7.36	0	13.28	4.89	18.21	2.8	0	0	0	0	3.41	0	0	0	3.67	0	0	0	0	0
ENSG00000211957	IGHV3-35	2.95	0	0	0	0	0	0	0	0	0	0	0.3	0	0	0	0	0	0	0	0	0	0	0.28	0	0	0	0	0	0	0	0	0.25	0	0	0	0	0
ENSG00000211958	IGHV3-38	0	0	0	0	0	0	0	0	0	0	0	0	0	0	0	0	0	0	0	0	0	0	0	0	0	0	0	0.29	0	0	0	1.25	0	0	0	0	0
ENSG00000211959	IGHV4-39	70.26	0	0	0	0	41.81	22.55	0	1.02	14.37	0	0	0	2.95	44.33	0	53.9	11.63	0.57	16.48	104.48	53.39	4.35	0.21	0	0	0	4.01	0	0	0	0	0	0	0	0	0
ENSG00000211961	IGHV1-45	0	0	0	0	0	0	0	0	0	0	0	2.15	0	0.7	0	0	0.25	0	0	0.25	0	0	0.44	0	0	0	0	0.46	0	0	0	0	0	0	0	0	0
ENSG00000211962	IGHV1-46	2.77	0	0	0	0	17.55	107.32	0	0.1	4.57	0	152.07	0	0.31	3.06	0.67	4.99	0.58	0	2.06	68.14	12.78	3.43	0.21	0	0	0	0.34	0	0	0	0.17	0.34	0	0	0.07	0
ENSG00000211964	IGHV3-48	4.35	0	0	132.12	0	82.39	47.83	0.95	0.59	26.87	0	576.63	0.59	7.32	10.88	7.78	14.97	58.38	1.37	10.81	236.19	9.21	8.11	0.21	0	0	0	0	0	0	0.18	0	0	0	0	0	0
ENSG00000211965	IGHV3-49	2.04	0	0	0	0	21.62	5.14	0	0.19	58.13	0.19	113.89	0.29	0	41.02	1.33	5.6	0.47	0.27	42.65	5.35	30.79	0	0.4	0	0	0	0	0	0	0	0	0	0	0	0	0
ENSG00000211966	IGHV5-51	0.5	0	3.97	0	0	33.87	11.19	0.87	0.22	12.51	0.22	580.04	0.99	8.45	46.2	2.03	20.24	29.87	0	30.54	51.03	26.74	24.21	0.23	0	0	0	0	0	0	0	0	0	0	0	0	0
ENSG00000211967	IGHV3-53	1.75	0	0	0	0	18.38	1.42	0	0	3.18	0	92.18	0.18	0.53	2.79	0.48	1.69	5.28	0.17	2.05	0.75	4.19	0	0	0	0	0	0	0	0	0	0	0	0	0	0	0
ENSG00000211968	IGHV1-58	0	0	0	0	0	1.06	0	0	0	0.52	0.63	7.54	0	0	0.6	0	0	0	0.3	0.24	0.88	5.12	0	0	0	0	0	0	0	0	0	0	0	0	0	0	0
ENSG00000211970	IGHV4-61	23.31	0	0	0	0	30.62	0	1.42	0.36	523.6	0.21	446.5	0	3.41	5.18	9.04	9.56	8.29	0.25	35.63	9.01	21.57	1.1	0.38	0	0	0	0	0	0	0	0	0	0	0	0	0
ENSG00000211972	IGHV3-66	0	0	1.47	0	0	40	0	0	0	13.79	0	47.52	0.3	1.72	9.63	1.53	3.78	13.64	0	2.18	1.26	9.09	0.41	0	0	0	0	0	0	0	0	0	0	0	0	0	0
ENSG00000211973	IGHV1-69	0	0	0.2	0	0	23.9	0	0	0	31.91	0	154.54	0	4.14	94.38	6.06	12.94	15.38	0.3	5.79	13.45	0.96	6.19	0.23	0	0	0	0	0	0	0	0	0	0	0	0	0
ENSG00000211974	IGHV2-70D	0	0	0	0	0	1.56	0	0	0	1.9	0	40.29	0	0	0.56	0.45	2.29	0.65	0	0	1.13	0.19	0	0	0	0	0	0	0	0	0	0	0	0	0	0	0
ENSG00000211976	IGHV3-73	0.44	0	0	0	0	30.59	58.61	0	0.19	15.72	0	364.58	0.29	0.31	2.42	0.45	6.78	1.28	0	4.41	2.22	1.66	0.98	0.2	0	0	0	0	0	0	0	0	0	0	0	0	0
ENSG00000211978	IGHV5-78	0	0	0	0	0	0	0	0	0	0	0	8.16	0	0	0	0	0	0	0	0	0	0	0.93	0	0	0	0	0	0	0	0	0	0	0	0	0	0
ENSG00000211979	IGHV7-81	0	0	0	0	0	0	0	0	0	0	0	0.74	0	0	0	0	0	0	0	0	0	0	0	0	0	0	0	0	0	0	0	0	0	0	0	0	0
ENSG00000211991	MIR676	0	0	0	0	0	0	0	0	0	0	0	0	0	0	0	0	0	0	0	0	0	0	0	0	0	0	0	0	0	0	0	0	0	0	0	0	0
ENSG00000211997	MIR708	0	0	0	0	0	0	0	0	0	0	0	0	0	0	0	0	0	0	0	0	0	0	0	0	0	0	0	0	0	0	0	0	0	0	0	0	0
ENSG00000212013	MIR509-2	0	0	0	0	0	0	0	0	0	0	0	0	0	0	0	0	0	0	0	0	0	0	0	0	0	0	0	0	0	0	0	0	0	0	0	0	0
ENSG00000212014	MIR509-3	0	0	0	0	0	0	0	0	0	0	0	0	0	0	0	0	0	0	0	0	0	0	0	0	0	0	0	0	0	0	0	0	0	0	0	0	0
ENSG00000212017	MIR548U	0	0	0	0	0	0	0	0	0	0	0	0	0	0	0	0	0	0	0	0	0	0	0	0	0	0	0	0	0	0	0	0	0	0	0	0	0
ENSG00000212024	MIR550A3	0	0	0	0	0	0	0	0	0	0	0	0	0	0	0	0	0	0	0	0	0	0	0	0	0	0	0	0	0	0	0	0	0	0	0	0	0
ENSG00000212027	MIR374B	0	0	0	0	0	0	0	0	0	0	0	0	0	0	0	0	0	0	0	0	0	0	0	0	0	0	0	0	0	0	0	0	0	0	0	0	0
ENSG00000212036	MIR548BA	0	0	0	0	0	0	0	0	0	0	0	0	0	0	0	0	0	0	0	0	0	0	0	0	0	0	0	0	0	0	0	0	0	0	0	0	0
ENSG00000212040	MIR543	0	0	0	0	0	0	0	0	0	0	0	0	0	0	0	0	0	0	0	0	0	0	0	0	0	0	0	0	0	0	0	0	0	0	0	0	0
ENSG00000212051	MIR320C2	0	0	0	0	0	0	0	0	0	0	0	0	0	0	0	0	0	0	0	0	0	0	0	0	0	0	0	0	0	0	0	0	0	0	0	0	0
ENSG00000212100	MIR764	0	0	0	0	0	0	0	0	0	0	0	0	0	0	0	0	0	0	0	0	0	0	0	0	0	0	0	0	0	0	0	0	0	0	0	0	0
ENSG00000212102	MIR301B	0	0	0	0	0	0	0	0	0	0	0	0	0	0	0	0	0	0	0	0	0	0	0	0	0	0	0	0	0	0	0	0	0	0	0	0	0
ENSG00000212122	TSSK1B	0	0	0.11	0	0	0	0	0	0	0	0.08	0.04	0	0	0	0	0.04	0.03	0.07	0.09	0.05	0.02	0.03	0.04	0.13	0	0.02	0	0	0.03	0.02	0.02	0.03	0.02	0.03	0	0
ENSG00000212123	PRR22	2.63	1.57	1.21	0.83	0	0.41	0.83	0.54	0.67	3.16	0.46	1.03	1.87	2.5	0.19	0.97	0.29	1.06	0.38	0.17	0.22	0.39	0.23	1.34	5.72	2.12	0.84	7.44	1.59	0.86	2.18	1.74	1.51	0.69	1.61	5.37	2.03
ENSG00000212124	TAS2R19	0	0	0	0	0	0	0	0	0.33	0.52	0.66	0.67	0.82	0.43	1.39	0.86	0.88	1.06	0.22	0.39	0.78	0.53	2.21	0.66	0	0.09	0.1	0	0	0	0.05	0	0	0	0.09	0.29	0.22
ENSG00000212125	TAS2R15P	0.51	0	0	0	0	0	0	0	0.91	0.86	1.09	1.54	1.91	0.95	0.97	0	0.83	1.74	0.89	0.5	0.71	1.17	2.56	0.73	0.28	0.05	0.77	0	0.05	0	0.17	0.21	0.1	0.15	0.19	0.09	0.1
ENSG00000212126	TAS2R50	0	0	0	0	0	0	0	0	0	0.06	0.17	0.18	0.17	0.09	0.07	0	0.19	0.09	0.07	0	0.32	0.11	0.28	0	0	0.09	0.1	0	0	0	0.15	0	0	0	0	0	0
ENSG00000212127	TAS2R14	0.43	0.3	0.37	0.51	0	0.29	0.97	0.55	4.82	3.77	3.52	5.18	7.09	2.55	3.33	1.62	1.82	2.48	3.08	1.86	2.63	3.63	5.27	6.08	0.76	0.62	1.16	0.58	0.23	1.29	1.02	0.74	0.69	1.17	1.36	0.93	0.89
ENSG00000212128	TAS2R13	0	0	0.06	0	0	0.16	0	0	0	0.18	0.12	0.1	0.59	0.19	0.08	0.4	0.1	0.15	0.32	0.04	0.13	0.15	0.35	0.23	0	0	0.16	0	0	0	0	0	0	0	0.05	0	0.05
ENSG00000212133	RNU6-1168P	0	0	0	0	0	0	0	0	0	0	0	0	0	0	0	0	0	0	0	0	0	0	0	0	0	0	0	0	0	0	0	0	0	0	0	0	0
ENSG00000212134	SNORA40	0	0	0	0	0	0	0	0	0	0	0	0	0	0	0	0	0	0	0	0	0	0	0	0	0	0	0	0	0	0	0	0	0	0	0	0	0
ENSG00000212135	SNORD67	0	0	0	0	0	0	0	0	0	0	0	0	0	0	0	0	0	0	0	0	0	0	0	0	0	0	0	0	0	0	0	0	0	0	0	0	0
ENSG00000212136	RNU6-696P	0	0	0	0	0	0	0	0	0	0	0	0	0	0	0	0	0	0	0	0	0	0	0	0	0	0	0	0	0	0	0	0	0	0	0	0	0
ENSG00000212138	RNA5SP372	0	0	0	0	0	0	0	0	0	0	0	0	0	0	0	0	0	0	0	0	0	0	0	0	0	0	0	0	0	0	0	0	0	0	0	0	0
ENSG00000212140	RNU6-1320P	0	0	0	0	0	0	0	0	0	0	0	0	0	0	0	0	0	0	0	0	0	0	0	0	0	0	0	0	0	0	0	0	0	0	0	0	0
ENSG00000212144	U8	0	0	0	0	0	0	0	0	0	0	0	0	0	0	0	0	0	0	0	0	0	0	0	0	0	0	0	0	0	0	0	0	0	0	0	0	0
ENSG00000212145	U8	0	0	0	0	0	0	0	0	0	0	0	0	0	0	0	0	0	0	0	0	0	0	0	0	0	0	0	0	0	0	0	0	0	0	0	0	0
ENSG00000212146	RNU6-910P	0	0	0	0	0	0	0	0	0	0	0	0	0	0	0	0	0	0	0	0	0	0	0	0	0	0	0	0	0	0	0	0	0	0	0	0	0
ENSG00000212147	RNU6-1106P	0	0	0	0	0	0	0	0	0	0	0	0	0	0	0	0	0	0	0	0	0	0	0	0	0	0	0	0	0	0	0	0	0	0	0	0	0
ENSG00000212149	SNORA40	0	0	0	0	0	0	0	0	0	0	0	0	0	0	0	0	0	0	0	0	0	0	0	0	0	0	0	0	0	0	0	0	0	0	0	0	0
ENSG00000212153	RNU1-82P	0	0	0	0	0	0	0	0	0	0	0	0	0	0	0	0	0	0	0	0	1.58	0	0	0	0	0	0	0	0	0	0	0	0	0	0	0	0
ENSG00000212154	RNA5SP377	0	0	0	0	0	0	0	0	0	0	0	0	0	0	0	0	0	0	0	0	0	0	0	0	0	0	0	0	0	0	0	0	0	0	0	0	0
ENSG00000212156	RNU6-576P	0	0	0	0	0	0	0	0	0	0	0	0	0	0	0	0	0	0	0	0	0	0	0	0	0	0	0	0	0	0	0	0	0	0	0	0	0
ENSG00000212157	RNU6-1319P	0	0	0	0	0	0	0	0	0	0	0	0	0	0	0	0	0	0	0	0	0	0	0	0	0	0	0	0	0	0	0	0	0	0	0	0	0
ENSG00000212158	SNORD66	0	0	0	0	0	0	0	0	0	0	0	0	0	0	0	0	0	0	0	0	0	0	0	0	0	0	0	0	0	0	0	0	0	0	0	0	0
ENSG00000212160	RNU6-205P	0	0	0	0	0	0	0	0	0	0	0	0	0	0	0	0	0	0	0	0	0	0	0	0	0	0	0	0	0	0	0	0	0	0	0	0	0
ENSG00000212161	SNORD64	0	0	0	0	0	0	0	0	0	0	0	0	0	0	0	0	0	0	0	0	0	0	0	0	0	0	0	0	0	0	0	0	0	0	0	0	0
ENSG00000212163	SNORD91A	16.61	0	0	0	0	0	0	0	0	2.55	2	4.68	3.2	9.68	0	9.33	0	0	0	0	3.24	3.97	0	0	0	0	0	0	0	0	0	0	0	0	13.13	0	0
ENSG00000212165	U3	0	0	0	0	0	0	0	0	0	0	0	0	0	0	0	0	0	0	0	0	0	0	0	0	0	0	0	0	0	0	0	0	0	0	0	0	0
ENSG00000212167	RNU6-763P	0	0	0	0	0	0	0	0	0	0	0	0	0	0	0	0	0	0	0	0	0	0	0	0	0	0	0	0	0	0	0	0	0	0	0	0	0
ENSG00000212168	SNORD78	0	0	0	0	0	0	0	0	0	0	0	0	0	0	0	0	0	0	0	0	0	0	0	0	0	0	0	0	0	0	0	0	0	0	0	0	0
ENSG00000212170	RNU1-77P	0	0	0	0	0	0	0	0	0	0	0	0	0	0	0	0	0	0	0	0	0	0	0	0	0	0	0	0	0	0	0	0	0	0	0	0	0
ENSG00000212171	RNA5SP86	0	0	0	0	0	0	0	0	0	0	0	0	0	0	0	0	0	0	0	0	0	0	0	0	0	0	0	0	0	0	0	0	0	0	0	0	0
ENSG00000212172	RNU1-149P	0	0	0	0	0	0	0	0	0	0	0	4.71	0	0	0	0	0	0	0	0	0	0	0	0	0	0	0	0	0	0	0	0	0	0	0	0	0
ENSG00000212175	SNORA12	0	0	0	0	0	0	0	0	8.5	0	0	0	0	0	0	0	10.66	0	0	0	6.89	8.88	0	0	0	0	0	0	0	0	0	0	0	0	0	0	0
ENSG00000212176	RNA5SP207	0	0	0	0	0	0	0	0	0	0	0	0	0	0	0	0	0	0	0	0	0	0	0	0	0	0	0	0	0	0	0	0	0	0	0	0	0
ENSG00000212181	SNORA48	0	0	0	0	0	0	0	0	0	0	0	0	0	0	0	0	0	0	0	0	0	0	0	0	0	0	0	0	0	0	0	0	0	0	0	0	0
ENSG00000212182	U3	0	0	0	0	0	0	0	0	0	0	0	0	0	0	0	0	0	0	0	0	1.96	0	0	0	0	0	0	0	0	0	0	0	0	0	0	0	0
ENSG00000212184	RNU6-440P	0	0	0	0	0	0	0	0	0	0	0	0	0	0	0	0	0	0	0	0	0	0	0	0	0	0	0	0	0	0	0	0	0	0	0	0	0
ENSG00000212186	RNU6-258P	0	0	0	0	0	0	0	0	0	0	0	0	0	0	0	0	0	0	0	0	0	0	0	0	0	0	0	0	0	0	0	0	0	0	0	0	0
ENSG00000212187	SNORA26	0	0	0	0	0	0	0	0	0	0	0	0	0	0	0	0	0	0	0	0	0	0	0	0	0	0	0	0	0	0	0	0	0	0	0	0	0
ENSG00000212189	RNU6-328P	0	0	0	0	0	0	0	0	0	0	0	0	0	0	0	0	0	0	0	0	0	0	0	0	0	0	0	0	0	0	0	0	0	0	0	0	0
ENSG00000212190	RNU6-298P	0	0	0	0	0	0	0	0	0	0	0	0	0	0	0	0	0	0	0	0	0	0	0	0	0	0	0	0	0	0	0	0	0	0	0	0	0
ENSG00000212191	SNORD65	0	0	0	0	0	0	0	0	0	0	0	0	0	0	0	0	0	0	0	0	0	0	0	0	0	0	0	0	0	0	0	0	0	0	0	0	0
ENSG00000212195	U3	0	0	0	0	0	0	0	0	3.59	15.96	3.56	6.24	2.84	5.77	17.28	0	4.44	4.37	12.88	0	0	17.66	0	3.61	0	0	0	0	0	0	0	0	0	0	0	0	0
ENSG00000212199	RNU6-127P	0	0	0	0	0	0	0	0	0	0	0	0	0	0	0	0	0	0	0	0	0	0	0	0	0	0	0	0	0	0	0	0	0	0	0	0	0
ENSG00000212204	RNA5SP91	0	0	0	0	0	0	0	0	0	0	0	0	0	0	0	0	0	0	0	0	0	0	0	0	0	0	0	0	0	0	0	0	0	0	0	0	0
ENSG00000212205	Y_RNA	0	0	0	0	0	0	0	0	0	0	0	0	0	0	0	0	0	0	0	0	0	0	0	0	0	0	0	0	0	0	0	0	0	0	0	0	0
ENSG00000212206	SNORA69	0	0	0	0	0	0	0	0	0	0	0	0	0	0	0	0	0	0	0	0	0	0	0	0	0	0	0	0	0	0	0	0	0	0	0	0	0
ENSG00000212207	RNU6-1321P	0	0	0	0	0	0	0	0	0	0	0	0	0	0	0	0	0	0	0	0	0	0	0	0	0	0	0	0	0	0	0	0	0	0	0	0	0
ENSG00000212211	U3	0	0	0	0	0	0	0	0	0	0	0	0	0	0	0	0	0	0	0	0	0	0	0	0	0	0	0	0	0	0	0	0	0	0	0	0	0
ENSG00000212214	SNORA48	0	0	0	0	0	0	0	0	0	0	0	0	0	0	0	0	0	0	0	0	0	0	0	0	0	0	0	0	0	0	0	0	0	0	0	0	0
ENSG00000212215	RNU6-913P	0	0	0	0	0	0	0	0	0	0	0	0	0	0	0	0	0	0	0	0	0	0	0	0	0	0	0	0	0	0	0	0	0	0	0	0	0
ENSG00000212216	RNU6-816P	0	0	0	0	0	0	0	0	0	0	0	0	0	0	0	0	0	0	0	0	0	0	0	0	0	0	0	0	0	0	0	0	0	0	0	0	0
ENSG00000212219	RNU6-604P	0	0	0	0	0	0	0	0	0	0	0	0	0	0	0	0	0	0	0	0	0	0	0	0	0	0	0	0	0	0	0	0	0	0	0	0	0
ENSG00000212221	RNU6-220P	0	0	0	0	0	0	0	0	0	0	0	0	0	0	0	0	0	0	0	0	0	0	0	0	0	0	0	0	0	0	0	0	0	0	0	0	0
ENSG00000212224	SNORA26	0	0	0	0	0	0	0	0	0	0	0	0	0	0	0	0	0	0	0	0	0	0	0	0	0	0	0	0	0	0	0	0	0	0	0	0	0
ENSG00000212226	RNU6-907P	0	0	0	0	0	0	0	0	0	0	0	0	0	0	0	0	0	0	0	0	0	0	0	0	0	0	0	0	0	0	0	0	0	0	0	0	0
ENSG00000212228	SNORA48	0	0	0	0	0	0	0	0	0	0	0	0	0	0	0	0	0	0	0	0	0	0	0	0	0	0	0	0	0	0	0	0	0	0	0	0	0
ENSG00000212229	SNORD65	0	0	0	0	0	0	0	0	0	0	0	0	0	0	0	0	0	0	0	0	0	0	0	0	0	0	0	0	0	0	0	0	0	0	0	0	0
ENSG00000212230	RNU6-747P	0	0	0	0	0	0	0	0	0	0	0	0	0	0	0	0	0	0	0	0	0	0	0	0	0	0	0	0	0	0	0	0	0	0	0	0	0
ENSG00000212232	SNORD17	6.37	0	0	0	0	0	0	0	2.63	2.21	1.72	3.95	2.72	1.42	1.34	4.09	6.41	15.59	4.99	1.9	1.41	1.69	1.76	0.89	17	6.82	12.06	13.59	40.44	6.13	23.8	28.87	15.86	5.93	3.17	31.14	31.85
ENSG00000212237	RNA5SP18	0	0	0	0	0	0	0	0	0	0	0	0	0	0	0	0	0	0	0	0	0	0	0	0	0	0	0	0	0	0	0	0	0	0	0	0	0
ENSG00000212238	RNA5SP244	0	0	0	0	0	0	0	0	0	0	0	0	0	0	0	0	0	0	0	0	0	0	0	0	0	0	0	0	0	0	0	0	0	0	0	0	0
ENSG00000212240	RNU6-930P	0	0	0	0	0	0	0	0	0	0	0	0	0	0	0	0	0	0	0	0	0	0	0	0	0	0	0	0	0	0	0	0	0	0	0	0	0
ENSG00000212241	Y_RNA	0	0	0	0	0	0	0	0	0	0	0	0	0	0	0	0	0	0	0	0	0	0	0	0	0	0	0	0	0	0	0	0	0	0	0	0	0
ENSG00000212242	RNA5SP219	0	0	0	0	0	0	0	0	0	0	0	0	0	0	0	0	0	0	0	0	0	0	0	0	0	0	0	0	0	0	0	0	0	0	0	0	0
ENSG00000212246	RNU6-360P	0	0	0	0	0	0	0	0	0	0	0	0	0	0	0	0	0	0	0	0	0	0	0	0	0	0	0	0	0	0	0	0	0	0	0	0	0
ENSG00000212247	RNU6-278P	0	0	0	0	0	0	0	0	0	0	0	0	0	0	0	0	0	0	0	0	0	0	0	0	0	0	0	0	0	0	0	0	0	0	0	0	0
ENSG00000212248	RNU6-750P	0	0	0	0	0	0	0	0	0	0	0	0	0	0	0	0	0	0	0	0	0	0	0	0	0	0	0	0	0	0	0	0	0	0	0	0	0
ENSG00000212249	U8	0	0	0	0	0	0	0	0	0	0	0	0	0	0	0	0	0	0	0	0	0	0	0	0	0	0	0	0	0	0	0	0	0	0	0	0	0
ENSG00000212251	RNA5SP376	0	0	0	0	0	0	0	0	0	0	0	0	0	0	0	0	0	0	0	0	0	0	0	0	0	0	0	0	0	0	0	0	0	0	0	0	0
ENSG00000212257	RNU6-1176P	0	0	0	0	0	0	0	0	0	0	0	0	0	0	0	0	0	0	0	0	0	0	0	0	0	0	0	0	0	0	0	0	0	0	0	0	0
ENSG00000212258	RNA5SP176	0	0	0	0	0	0	0	0	0	0	0	0	0	0	0	0	0	0	0	0	0	0	0	0	0	0	0	0	0	0	0	0	0	0	0	0	0
ENSG00000212259	RNU6-308P	0	0	0	0	0	0	0	0	0	0	0	0	0	0	0	0	0	0	0	0	0	0	0	0	0	0	0	0	0	0	0	0	0	0	0	0	0
ENSG00000212260	RNU6-724P	0	0	0	0	0	0	0	0	0	0	0	0	0	0	0	0	0	0	0	0	0	0	0	0	0	0	0	0	0	0	0	0	0	0	0	0	0
ENSG00000212264	SNORD65	0	0	0	0	0	0	0	0	0	0	0	0	0	0	0	0	0	0	0	0	0	0	0	0	0	0	0	0	0	0	0	0	0	0	0	0	0
ENSG00000212265	RNA5SP185	0	0	0	0	0	0	0	0	0	0	0	0	0	0	0	0	0	0	0	0	0	0	0	0	0	0	0	0	0	0	0	0	0	0	0	0	0
ENSG00000212266	SNORA40	0	0	0	0	0	0	0	0	0	0	0	0	0	0	0	0	0	0	0	0	0	0	0	0	0	0	0	0	0	0	0	0	0	0	0	0	0
ENSG00000212269	RNU6-788P	0	0	0	0	0	0	0	0	0	0	0	0	0	0	0	0	0	0	0	0	0	0	0	0	0	0	0	0	0	0	0	0	0	0	0	0	0
ENSG00000212270	SNORD37	0	0	0	0	0	0	0	0	0	0	0	0	0	0	0	0	0	0	0	0	0	0	0	0	0	0	0	0	0	0	0	0	0	0	0	0	0
ENSG00000212273	SNORA40	0	0	0	0	0	0	0	0	0	0	0	0	0	0	0	0	0	0	0	0	0	0	0	0	0	0	0	0	0	0	0	0	0	0	0	0	0
ENSG00000212276	RNA5SP292	0	0	0	0	0	0	0	0	0	0	0	0	0	0	0	0	0	0	0	0	0	0	0	0	0	0	0	0	0	0	0	0	0	0	0	0	0
ENSG00000212278	SNORD81	0	0	0	0	0	0	0	0	0	0	0	0	0	0	0	0	0	0	0	0	0	0	0	0	0	0	0	0	0	0	0	0	0	0	0	0	0
ENSG00000212279	SNORD77	0	0	0	0	0	0	0	0	0	0	0	0	0	0	0	0	0	0	0	0	0	0	0	0	0	0	0	0	0	0	0	0	0	0	0	0	0
ENSG00000212280	RNA5SP256	0	0	0	0	0	0	0	0	0	0	0	0	0	0	0	0	0	0	0	0	0	0	0	0	0	0	0	0	0	0	0	0	0	0	0	0	0
ENSG00000212282	RNU6-578P	0	0	0	0	0	0	0	0	0	0	0	0	0	0	0	0	0	0	0	0	0	0	0	0	0	0	0	0	0	0	0	0	0	0	0	0	0
ENSG00000212283	SNORD89	0	0	0	0	0	0	0	0	0	0	0	0	0	0	0	0	0	0	0	0	0	0	0	0	0	0	0	0	0	0	0	0	0	0	0	0	0
ENSG00000212289	RNA5SP339	0	0	0	0	0	0	0	0	0	0	0	0	0	0	0	0	0	0	0	0	0	0	0	0	0	0	0	0	0	0	0	0	0	0	0	0	0
ENSG00000212290	RNA5SP424	0	0	0	0	0	0	0	0	0	0	0	0	0	0	0	0	0	0	0	0	0	0	0	0	0	0	0	0	0	0	0	0	0	0	0	0	0
ENSG00000212292	RNU6-239P	0	0	0	0	0	0	0	0	0	0	0	0	0	0	0	0	0	0	0	0	0	0	0	0	0	0	0	0	0	0	0	0	0	0	0	0	0
ENSG00000212293	SNORA16	0	0	0	0	0	0	0	0	0	0	0	0	56.79	0	0	0	0	0	0	0	0	35.78	0	31.64	0	0	0	0	0	0	0	0	0	0	0	0	0
ENSG00000212295	SNORD28	0	0	0	0	0	0	0	0	0	0	0	0	0	0	0	0	0	0	0	0	0	0	0	0	0	0	0	0	0	0	0	0	0	0	0	0	0
ENSG00000212296	SNORD72	0	0	0	0	0	0	0	0	0	0	0	0	0	0	0	0	0	0	0	0	0	0	0	0	0	0	0	0	0	0	0	0	0	0	0	0	0
ENSG00000212297	RNU6-821P	0	0	0	0	0	0	0	0	0	0	0	0	0	0	0	0	0	0	0	0	0	0	0	0	0	0	0	0	0	0	0	0	0	0	0	0	0
ENSG00000212298	RNU6-1009P	0	0	0	0	0	0	0	0	0	0	0	0	0	0	0	0	0	0	0	0	0	0	0	0	0	0	0	0	0	0	0	0	0	0	0	0	0
ENSG00000212302	SNORD41	0	0	0	0	0	0	0	0	0	0	0	0	0	0	0	0	0	0	0	0	0	0	0	0	0	0	0	0	0	0	0	0	0	0	0	0	0
ENSG00000212303	RNU6-1154P	0	0	0	0	0	0	0	0	0	0	0	0	0	0	0	0	0	0	0	0	0	0	0	0	0	0	0	0	0	0	0	0	0	0	0	0	0
ENSG00000212304	SNORD12	0	0	0	0	0	0	0	0	0	0	0	0	0	0	0	0	0	0	0	0	0	0	0	0	0	0	0	0	0	0	0	0	0	0	0	0	0
ENSG00000212305	RNU6-679P	0	0	0	0	0	0	0	0	0	0	0	0	0	0	0	0	0	0	0	0	0	0	0	0	0	0	0	0	0	0	0	0	0	0	0	0	0
ENSG00000212306	Y_RNA	0	0	0	0	0	0	0	0	0	0	0	0	0	0	0	0	0	0	0	0	0	0	0	0	0	0	0	0	0	0	0	0	0	0	0	0	0
ENSG00000212308	RNA5SP23	0	0	0	0	0	0	0	0	0	0	0	0	0	0	0	0	0	0	0	0	0	0	0	0	0	0	0	0	0	0	0	0	0	0	0	0	0
ENSG00000212309	SNORD70	0	0	0	0	0	0	0	0	0	0	0	0	0	0	0	0	0	0	0	0	0	0	0	0	0	0	0	0	0	0	0	0	0	0	0	0	0
ENSG00000212312	RNA5SP109	0	0	0	0	0	0	0	0	0	0	0	0	0	0	0	0	0	0	0	0	0	0	0	0	0	0	0	0	0	0	0	0	0	0	0	0	0
ENSG00000212314	RNU6-1307P	0	0	0	0	0	0	0	0	0	0	0	0	0	0	0	0	0	0	0	0	0	0	0	0	0	0	0	0	0	0	0	0	0	0	0	0	0
ENSG00000212316	RNU6-1228P	0	0	0	0	0	0	0	0	0	0	0	0	0	0	0	0	0	0	0	0	0	0	0	0	0	0	0	0	0	0	0	0	0	0	0	0	0
ENSG00000212319	Y_RNA	0	0	0	0	0	0	0	0	0	0	0	0	0	0	0	0	0	0	0	0	0	0	0	0	0	0	0	0	0	0	0	0	0	0	0	0	0
ENSG00000212321	U3	0	0	0	0	0	0	0	0	0	0	0	0	0	0	0	0	0	0	0	0	0	0	0	0	0	0	0	0	0	0	0	0	0	0	0	0	0
ENSG00000212324	RNU6-129P	0	0	0	0	0	0	0	0	0	0	0	0	0	0	0	0	0	0	0	0	0	0	0	0	0	0	0	0	0	0	0	0	0	0	0	0	0
ENSG00000212325	Y_RNA	0	0	0	0	0	0	0	0	0	0	0	0	0	0	0	0	0	0	0	0	0	0	0	0	0	0	0	0	0	0	0	0	0	0	0	0	0
ENSG00000212327	RNU6-882P	0	0	0	0	0	0	0	0	0	0	0	0	0	0	0	0	0	0	0	0	0	0	0	0	0	0	0	0	0	0	0	0	0	0	0	0	0
ENSG00000212329	RNU6-316P	0	0	0	0	0	0	0	0	0	0	0	0	0	0	0	0	0	0	0	0	0	0	0	0	0	0	0	0	0	0	0	0	0	0	0	0	0
ENSG00000212330	RNU6-244P	0	0	0	0	0	0	0	0	0	0	0	0	0	0	0	0	0	0	0	0	0	0	0	0	0	0	0	0	0	0	0	0	0	0	0	0	0
ENSG00000212331	RNA5SP297	0	0	0	0	0	0	0	0	0	0	0	0	0	0	0	0	0	0	0	0	0	0	0	0	0	0	0	0	0	0	0	0	0	0	0	0	0
ENSG00000212332	RNU6-780P	0	0	0	0	0	0	0	0	0	0	0	0	0	0	0	0	0	0	0	0	0	0	0	0	0	0	0	0	0	0	0	0	0	0	0	0	0
ENSG00000212333	RNA5SP213	0	0	0	0	0	0	0	0	0	0	0	0	0	0	0	0	0	0	0	0	0	0	0	0	0	0	0	0	0	0	0	0	0	0	0	0	0
ENSG00000212335	Y_RNA	0	0	0	0	0	0	0	0	0	0	0	0	0	0	0	0	0	0	0	0	0	0	0	0	0	0	0	0	0	0	0	0	0	0	0	0	0
ENSG00000212336	RNA5SP210	0	0	0	0	0	0	0	0	0	0	0	0	0	0	0	0	0	0	0	0	0	0	0	0	0	0	0	0	0	0	0	0	0	0	0	0	0
ENSG00000212338	SNORA67	0	0	0	0	0	0	0	0	0	0	0	0	0	0	0	0	0	0	0	0	0	0	0	0	0	0	0	0	0	0	0	0	0	0	0	0	0
ENSG00000212340	RNU6-739P	0	0	0	0	0	0	0	0	0	0	0	0	0	0	0	0	0	0	0	0	0	0	0	0	0	0	0	0	0	0	0	0	0	0	0	0	0
ENSG00000212342	SNORA12	0	0	0	0	0	0	0	0	0	0	0	7.25	0	0	0	0	0	0	0	0	4.8	0	0	0	0	0	0	0	0	0	0	0	0	0	0	0	0
ENSG00000212344	RNU6-823P	0	0	0	0	0	0	0	0	0	0	0	0	0	0	0	0	0	0	0	0	0	0	0	0	0	0	0	0	0	0	0	0	0	0	0	0	0
ENSG00000212345	RNU6-700P	0	0	0	0	0	0	0	0	0	0	0	0	0	0	0	0	0	0	0	0	0	0	0	0	0	0	0	0	0	0	0	0	0	0	0	0	0
ENSG00000212347	SNORD77	0	0	0	0	0	0	0	0	0	0	0	0	0	0	0	0	0	0	0	0	0	0	0	0	0	0	0	0	0	0	0	0	0	0	0	0	0
ENSG00000212348	RNU6-1300P	0	0	0	0	0	0	0	0	0	0	0	0	0	0	0	0	0	0	0	0	0	0	0	0	0	0	0	0	0	0	0	0	0	0	0	0	0
ENSG00000212354	RNU6-1242P	0	0	0	0	0	0	0	0	0	0	0	0	0	0	0	0	0	0	0	0	0	0	0	0	0	0	0	0	0	0	0	0	0	0	0	0	0
ENSG00000212358	RNU6-837P	0	0	0	0	0	0	0	0	0	0	0	0	0	0	0	0	0	0	0	0	0	0	0	0	0	0	0	0	0	0	0	0	0	0	0	0	0
ENSG00000212359	RNU6-550P	0	0	0	0	0	0	0	0	0	0	0	0	0	0	0	0	0	0	0	0	0	0	0	0	0	0	0	0	0	0	0	0	0	0	0	0	0
ENSG00000212360	RNU6-1177P	0	0	0	0	0	0	0	0	0	0	0	0	0	0	0	0	0	0	0	0	0	0	0	0	0	0	0	0	0	0	0	0	0	0	0	0	0
ENSG00000212363	SNORA40	0	0	0	0	0	0	0	0	0	0	0	0	0	0	0	0	0	0	0	0	0	0	0	0	0	0	0	0	0	0	0	0	0	0	0	0	0
ENSG00000212365	RNA5SP332	0	0	0	0	0	0	0	0	0	0	0	0	0	0	0	0	0	0	0	0	0	0	0	0	0	0	0	0	0	0	0	0	0	0	0	0	0
ENSG00000212366	RNU6-1246P	0	0	0	0	0	0	0	0	0	0	0	0	0	0	0	0	0	0	0	0	0	0	0	0	0	0	0	0	0	0	0	0	0	0	0	0	0
ENSG00000212368	RNU6-1000P	0	0	0	0	0	0	0	0	0	0	0	0	0	0	0	0	0	0	0	0	0	0	0	0	0	0	0	0	0	0	0	0	0	0	0	0	0
ENSG00000212370	RNU6-482P	0	0	0	0	0	0	0	0	0	0	0	0	0	0	0	0	0	0	0	0	0	0	0	0	0	0	0	0	0	0	0	0	0	0	0	0	0
ENSG00000212371	SNORA46	0	0	0	0	0	0	0	0	6.74	25.54	0	0	0	0	11.55	31.05	8.45	0	0	13.9	10.92	0	6.61	0	0	0	0	0	27.97	0	0	29.95	0	0	13.18	0	0
ENSG00000212373	RNA5SP171	0	0	0	0	0	0	0	0	0	0	0	0	0	0	0	0	0	0	0	0	0	0	0	0	0	0	0	0	0	0	0	0	0	0	0	0	0
ENSG00000212374	RNU6-401P	0	0	0	0	0	0	0	0	0	0	0	0	0	0	0	0	0	0	0	0	0	0	0	0	0	0	0	0	0	0	0	0	0	0	0	0	0
ENSG00000212377	SNORD37	0	0	0	0	0	0	0	0	0	0	0	0	0	0	0	0	0	0	0	0	0	0	0	0	0	0	0	0	0	0	0	0	0	0	0	0	0
ENSG00000212378	SNORD78	0	0	0	0	0	0	0	0	0	0	0	0	0	0	0	0	0	0	0	0	0	0	0	0	0	0	0	0	0	0	0	0	0	0	0	0	0
ENSG00000212379	RNU6-269P	0	0	0	0	0	0	0	0	0	0	0	0	0	0	0	0	0	0	0	0	0	0	0	0	0	0	0	0	0	0	0	0	0	0	0	0	0
ENSG00000212380	SNORD115-45	0	0	0	0	0	0	0	0	0	0	0	0	0	0	0	0	0	0	0	0	0	0	0	0	0	0	0	0	0	0	0	0	0	0	0	0	0
ENSG00000212382	RNU6-159P	0	0	0	0	0	0	0	0	0	0	0	0	0	0	0	0	0	0	0	0	0	0	0	0	0	0	0	0	0	0	0	0	0	0	0	0	0
ENSG00000212383	SNORA48	0	0	0	0	0	0	0	0	0	0	0	0	0	0	0	0	0	0	0	0	0	0	0	0	0	0	0	0	0	0	0	0	0	0	0	0	0
ENSG00000212384	SNORD113-2	0	0	0	0	0	0	0	0	0	0	0	0	0	0	0	0	0	0	0	0	0	0	0	0	0	0	0	0	0	0	0	0	0	0	0	0	0
ENSG00000212385	RNU6-817P	0	0	0	0	0	0	0	0	0	0	0	0	0	0	0	0	0	0	0	0	0	0	0	0	0	0	0	0	0	0	0	0	0	0	0	0	0
ENSG00000212387	RNU6-1055P	0	0	0	0	0	0	0	0	0	0	0	0	0	0	0	0	0	0	0	0	0	0	0	0	0	0	0	0	0	0	0	0	0	0	0	0	0
ENSG00000212388	RNU6-796P	0	0	0	0	0	0	0	0	0	0	0	0	0	0	0	0	0	0	0	0	0	0	0	0	0	0	0	0	0	0	0	0	0	0	0	0	0
ENSG00000212389	RNU6-1275P	0	0	0	0	0	0	0	0	0	0	0	0	0	0	0	0	0	0	0	0	0	0	0	0	0	0	0	0	0	0	0	0	0	0	0	0	0
ENSG00000212391	SNORA48	0	0	0	0	0	0	0	0	0	0	0	0	0	0	0	0	0	0	0	0	0	0	0	0	0	0	0	0	0	0	0	0	0	0	0	0	0
ENSG00000212392	Y_RNA	0	0	0	0	0	0	0	0	0	0	0	0	0	0	0	0	0	0	0	0	0	0	0	0	0	0	0	0	0	0	0	0	0	0	0	0	0
ENSG00000212395	SNORA67	0	0	0	0	0	0	0	0	0	0	0	0	0	0	0	0	0	0	0	0	0	0	0	0	0	0	0	0	0	0	0	0	0	0	0	0	0
ENSG00000212396	RNA5SP323	0	0	0	0	0	0	0	0	0	0	0	0	0	0	0	0	0	0	0	0	0	0	0	0	0	0	0	0	0	0	0	0	0	0	0	0	0
ENSG00000212397	snosnR66	0	0	0	0	0	0	0	0	0	0	0	0	0	0	0	0	0	0	0	0	0	0	0	0	0	0	0	0	0	0	0	0	0	0	0	0	0
ENSG00000212398	RNU6-1248P	0	0	0	0	0	0	0	0	0	0	0	0	0	0	0	0	0	0	0	0	0	0	0	0	0	0	0	0	0	0	0	0	0	0	0	0	0
ENSG00000212402	SNORA74B	0	0	0	0	0	0	0	0	1.61	8.19	1.6	0	2.55	0	2.57	0	0	0	0	0	0	0	4.85	0	0	0	0	0	0	0	0	0	1.72	0	0	0	0
ENSG00000212404	Y_RNA	0	0	0	0	0	0	0	0	0	0	0	0	0	0	0	0	0	0	0	0	0	0	0	0	0	0	0	0	0	0	0	0	0	0	0	0	0
ENSG00000212407	RNU6-663P	0	0	0	0	0	0	0	0	0	0	0	0	0	0	0	0	0	0	0	0	0	0	0	0	0	0	0	0	0	0	0	0	0	0	0	0	0
ENSG00000212409	RNY4P18	0	0	0	0	0	0	0	0	0	0	0	0	0	0	0	0	0	0	0	0	0	0	0	0	0	0	0	0	0	0	0	0	0	0	0	0	0
ENSG00000212410	RNU6-932P	0	0	0	0	0	0	0	0	0	0	0	0	0	0	0	0	0	0	0	0	0	0	0	0	0	0	0	0	0	0	0	0	0	0	0	0	0
ENSG00000212411	SNORD115	0	0	0	0	0	0	0	0	0	0	0	0	0	0	0	0	0	0	0	0	0	0	0	0	0	0	0	0	0	0	0	0	0	0	0	0	0
ENSG00000212413	RNU11-3P	0	0	0	0	0	0	0	0	0	0	0	0	0	0	0	0	0	0	0	0	0	0	0	0	0	0	0	0	0	0	0	0	0	0	0	0	0
ENSG00000212414	SNORD77	0	0	0	0	0	0	0	0	0	0	0	0	0	0	0	0	0	0	0	0	0	0	0	0	0	0	0	0	0	0	0	0	0	0	0	0	0
ENSG00000212415	SNORD77	0	0	0	0	0	0	0	0	0	0	0	0	0	0	0	0	0	0	0	0	0	0	0	0	0	0	0	0	0	0	0	0	0	0	0	0	0
ENSG00000212418	RNY4P36	0	0	0	0	0	0	0	0	0	0	0	0	0	0	0	0	0	0	0	0	0	0	0	0	0	0	0	0	0	0	0	0	0	0	0	0	0
ENSG00000212420	RNU6-1111P	0	0	0	0	0	0	0	0	0	0	0	0	0	0	0	0	0	0	0	0	0	0	0	0	0	0	0	0	0	0	0	0	0	0	0	0	0
ENSG00000212421	SNORA26	0	0	0	0	0	0	0	0	16.77	0	0	0	0	0	0	0	0	0	0	0	0	0	0	0	0	0	0	0	0	0	0	0	0	0	0	0	0
ENSG00000212422	U3	0	0	0	0	0	0	0	0	0	0	0	0	0	0	0	0	0	0	0	0	0	0	0	0	0	0	0	0	0	0	0	0	0	0	0	0	0
ENSG00000212424	RNU1-119P	0	0	0	0	0	0	0	0	0	0	0	0	0	0	0	0	0	0	0	0	0	0	0	0	0	0	0	0	0	0	0	0	0	0	0	0	0
ENSG00000212425	RNA5SP105	0	0	0	0	0	0	0	0	0	0	0	0	0	0	0	0	0	0	0	0	0	0	0	0	0	0	0	0	0	0	0	0	0	0	0	0	0
ENSG00000212428	SNORD115	0	0	0	0	0	0	0	0	0	0	0	0	0	0	0	0	0	0	0	0	0	0	0	0	0	0	0	0	0	0	0	0	0	0	0	0	0
ENSG00000212429	RNU11-6P	0	0	0	0	0	0	0	0	0	0	0	0	0	0	0	0	0	0	0	0	0	0	0	0	0	0	0	0	0	0	0	0	0	0	0	0	0
ENSG00000212432	SNORA75	0	0	0	0	0	0	0	0	0	0	8.74	0	0	0	0	0	0	0	0	0	0	0	0	0	0	0	0	0	0	0	0	0	0	0	0	0	0
ENSG00000212433	RNA5SP252	0	0	0	0	0	0	0	0	0	0	0	0	0	0	0	0	0	0	0	0	0	0	0	0	0	0	0	0	0	0	0	0	0	0	0	0	0
ENSG00000212434	U3	0	0	0	0	0	0	0	0	0	0	0	0	0	0	0	0	0	0	0	0	0	0	0	0	0	0	0	0	0	0	0	0	0	0	0	0	0
ENSG00000212440	SNORA75	0	0	0	0	0	0	0	0	0	0	0	0	0	0	0	0	0	0	0	0	0	0	7.55	7.6	0	0	0	0	0	0	0	0	0	0	0	0	0
ENSG00000212441	RNU6-1269P	0	0	0	0	0	0	0	0	0	0	0	0	0	0	0	0	0	0	0	0	0	0	0	0	0	0	0	0	0	0	0	0	0	0	0	0	0
ENSG00000212442	RNU6-243P	0	0	0	0	0	0	0	0	0	0	0	0	0	0	0	0	0	0	0	0	0	0	0	0	0	0	0	0	0	0	0	0	0	0	0	0	0
ENSG00000212443	SNORA53	10.12	0	0	0	0	0	0	0	3.74	0.94	0	0.84	1.15	3.63	3.4	0	0	2.42	0	3.25	1.2	4.31	4.51	0.76	4.34	2.13	1.54	1.78	1.35	0	1.48	0	0.7	0	4.63	1.26	0
ENSG00000212445	SNORA48	0	0	0	0	0	0	0	0	0	0	0	0	0	0	0	0	0	0	0	0	0	0	0	17.41	0	0	0	0	0	0	0	0	0	0	0	0	0
ENSG00000212446	RNU6-131P	0	0	0	0	0	0	0	0	0	0	0	0	0	0	0	0	0	0	0	0	0	0	0	0	0	0	0	0	0	0	0	0	0	0	0	0	0
ENSG00000212447	SNORD90	0	0	0	0	0	0	0	0	0	0	0	0	0	0	0	0	0	0	0	0	0	0	0	0	0	0	0	0	0	0	0	0	0	0	0	0	0
ENSG00000212448	Y_RNA	0	0	0	0	0	0	0	0	0	0	0	0	0	0	0	0	0	0	0	0	0	0	0	0	0	0	0	0	0	0	0	0	0	0	0	0	0
ENSG00000212450	RNU6-241P	0	0	0	0	0	0	0	0	0	0	0	0	0	0	0	0	0	0	0	0	0	0	0	0	0	0	0	0	0	0	0	0	0	0	0	0	0
ENSG00000212451	RNU11-4P	0	0	0	0	0	0	0	0	0	0	0	0	0	0	0	0	0	0	0	0	0	0	0	0	0	0	0	0	0	0	0	0	0	0	0	0	0
ENSG00000212452	SNORD69	0	0	0	0	0	0	0	0	0	0	0	0	0	0	0	0	0	0	0	0	0	0	0	0	0	0	0	0	0	0	0	0	0	0	0	0	0
ENSG00000212454	RNA5SP286	0	0	0	0	0	0	0	0	0	0	0	0	0	0	0	0	0	0	0	0	0	0	0	0	0	0	0	0	0	0	0	0	0	0	0	0	0
ENSG00000212455	SNORA40	0	0	0	0	0	0	0	0	0	0	0	0	0	0	0	0	0	0	0	0	0	0	0	0	0	0	0	0	0	0	0	0	0	0	0	0	0
ENSG00000212457	RNU6-644P	0	0	0	0	0	0	0	0	0	0	0	0	0	0	0	0	0	0	0	0	0	0	0	0	0	0	0	0	0	0	0	0	0	0	0	0	0
ENSG00000212458	SNORA48	0	0	0	0	0	0	0	0	0	0	0	0	0	0	0	0	0	0	0	0	0	0	0	0	0	0	0	0	0	0	0	0	0	0	0	0	0
ENSG00000212459	RNU6-695P	0	0	0	0	0	0	0	0	0	0	0	0	0	0	0	0	0	0	0	0	0	0	0	0	0	0	0	0	0	0	0	0	0	0	0	0	0
ENSG00000212460	RNU6-460P	0	0	0	0	0	0	0	0	0	0	0	0	0	0	0	0	0	0	0	0	0	0	0	0	0	0	0	0	0	0	0	0	0	0	0	0	0
ENSG00000212461	SNORA17	0	0	0	0	0	0	0	0	0	0	29.72	0	0	0	0	0	0	0	0	0	0	0	0	0	0	0	0	0	0	0	0	0	0	0	0	0	0
ENSG00000212464	SNORA12	0	0	0	0	0	0	0	0	0	11.22	0	22.2	0	0	0	0	11.2	7.61	13.22	18.32	0	0	8.7	0	0	0	0	0	0	0	0	0	0	0	65.66	0	0
ENSG00000212466	RNU6-952P	0	0	0	0	0	0	0	0	0	0	0	0	0	0	0	0	0	0	0	0	0	0	0	0	0	0	0	0	0	0	0	0	0	0	0	0	0
ENSG00000212468	RNU6-754P	0	0	0	0	0	0	0	0	0	0	0	0	0	0	0	0	0	0	0	0	0	0	0	0	0	0	0	0	0	0	0	0	0	0	0	0	0
ENSG00000212469	RNU6-1158P	0	0	0	0	0	0	0	0	0	0	0	0	0	0	0	0	0	0	0	0	0	0	0	0	0	0	0	0	0	0	0	0	0	0	0	0	0
ENSG00000212473	RNU1-101P	0	0	0	0	0	0	0	0	0	0	0	0	0	0	0	0	0	0	0	0	0	0	0	0	0	0	0	0	0	0	0	0	0	0	0	0	0
ENSG00000212475	RNU6-400P	0	0	0	0	0	0	0	0	0	0	0	0	0	0	0	0	0	0	0	0	0	0	0	0	0	0	0	0	0	0	0	0	0	0	0	0	0
ENSG00000212479	U3	0	0	0	0	0	0	0	0	0	0	0	0	0	0	0	0	0	0	0	0	0	0	0	0	0	0	0	0	0	0	0	0	0	0	0	0	0
ENSG00000212482	RNU6-530P	0	0	0	0	0	0	0	0	0	0	0	0	0	0	0	0	0	0	0	0	0	0	0	0	0	0	0	0	0	0	0	0	0	0	0	0	0
ENSG00000212485	RNU6-1197P	0	0	0	0	0	0	0	0	0	0	0	0	0	0	0	0	0	0	0	0	0	0	0	0	0	0	0	0	0	0	0	0	0	0	0	0	0
ENSG00000212489	RNU6-1109P	0	0	0	0	0	0	0	0	0	0	0	0	0	0	0	0	0	0	0	0	0	0	0	0	0	0	0	0	0	0	0	0	0	0	0	0	0
ENSG00000212490	SNORA26	0	0	0	0	0	0	0	0	0	0	0	0	0	0	0	0	0	0	0	0	0	0	0	0	0	0	0	0	0	0	0	0	0	0	0	0	0
ENSG00000212493	SNORD19	0	0	0	0	0	0	0	0	0	0	0	0	0	0	0	0	0	0	0	0	0	0	0	0	0	0	0	0	0	0	0	0	0	0	0	0	0
ENSG00000212495	RNU6-332P	0	0	0	0	0	0	0	0	0	0	0	0	0	0	0	0	0	0	0	0	0	0	0	0	0	0	0	0	0	0	0	0	0	0	0	0	0
ENSG00000212496	RNU6-1093P	0	0	0	0	0	0	0	0	0	0	0	0	0	0	0	0	0	0	0	0	0	0	0	0	0	0	0	0	0	0	0	0	0	0	0	0	0
ENSG00000212497	RNA5SP465	0	0	0	0	0	0	0	0	0	0	0	0	0	0	0	0	0	0	0	0	0	0	0	0	0	0	0	0	0	0	0	0	0	0	0	0	0
ENSG00000212498	SNORD86	0	0	0	0	0	0	0	0	0	0	0	0	0	0	0	0	0	0	0	0	0	0	0	0	0	0	0	0	0	0	0	0	0	0	0	0	0
ENSG00000212499	RNA5SP300	0	0	0	0	0	0	0	0	0	0	0	0	0	0	0	0	0	0	0	0	0	0	0	0	0	0	0	0	0	0	0	0	0	0	0	0	0
ENSG00000212505	RNA5SP299	0	0	0	0	0	0	0	0	0	0	0	0	0	0	0	0	0	0	0	0	0	0	0	0	0	0	0	0	0	0	0	0	0	0	0	0	0
ENSG00000212510	RNU6-972P	0	0	0	0	0	0	0	0	0	0	0	0	0	0	0	0	0	0	0	0	0	0	0	0	0	0	0	0	0	0	0	0	0	0	0	0	0
ENSG00000212511	U3	0	0	0	0	0	0	0	0	0	0	0	0	0	0	0	0	0	0	0	0	0	0	0	0	0	0	0	0	0	0	0	0	0	0	0	0	0
ENSG00000212512	Y_RNA	0	0	0	0	0	0	0	0	0	0	0	0	0	0	0	0	0	0	0	0	0	0	0	0	0	0	0	0	0	0	0	0	0	0	0	0	0
ENSG00000212516	RNU6-1268P	0	0	0	0	0	0	0	0	0	0	0	0	0	0	0	0	0	0	0	0	0	0	0	0	0	0	0	0	0	0	0	0	0	0	0	0	0
ENSG00000212517	SNORA26	0	0	0	0	0	0	0	0	0	0	0	0	0	0	0	0	0	0	0	0	0	0	0	0	0	0	0	0	0	0	0	0	0	0	0	0	0
ENSG00000212518	RNU11-5P	0	0	0	0	0	0	0	0	0	0	0	0	0	0	0	0	0	0	0	0	0	0	0	0	0	0	0	0	0	0	0	0	0	0	0	0	0
ENSG00000212520	RNU6-1250P	0	0	0	0	0	0	0	0	0	0	0	0	0	0	0	0	0	0	0	0	0	0	0	0	0	0	0	0	0	0	0	0	0	0	0	0	0
ENSG00000212521	RNU6-918P	0	0	0	0	0	0	0	0	0	0	0	0	0	0	0	0	0	0	0	0	0	0	0	0	0	0	0	0	0	0	0	0	0	0	0	0	0
ENSG00000212525	RNA5SP212	0	0	0	0	0	0	0	0	0	0	0	0	0	0	0	0	0	0	0	0	0	0	0	0	0	0	0	0	0	0	0	0	0	0	0	0	0
ENSG00000212526	RNU6-466P	0	0	0	0	0	0	0	0	0	0	0	0	0	0	0	0	0	0	0	0	0	0	0	0	0	0	0	0	0	0	0	0	0	0	0	0	0
ENSG00000212527	RNA5SP63	0	0	0	0	0	0	0	0	0	0	0	0	0	0	0	0	0	0	0	0	0	0	0	0	0	0	0	0	0	0	0	0	0	0	0	0	0
ENSG00000212528	SNORD115-47	0	0	0	0	0	0	0	0	0	0	0	0	0	0	0	0	0	0	0	0	0	0	0	0	0	0	0	0	0	0	0	0	0	0	0	0	0
ENSG00000212529	SNORA57	0	0	0	0	0	0	0	0	0	0	0	0	0	0	0	0	0	0	0	0	0	0	0	0	0	0	0	0	0	0	0	0	0	0	0	0	0
ENSG00000212532	SNORD66	0	0	0	0	0	0	0	0	0	0	0	0	0	0	0	0	0	0	0	0	0	0	0	0	0	0	0	0	0	0	0	0	0	0	0	0	0
ENSG00000212533	SNORA75	0	0	0	0	0	0	0	0	0	0	0	0	0	0	0	0	0	0	0	0	0	0	0	0	0	0	0	0	0	0	0	0	0	0	0	0	0
ENSG00000212534	SNORD70	0	0	0	0	0	0	0	0	0	0	0	0	0	0	0	0	0	0	0	0	0	0	0	0	0	0	0	0	0	0	0	0	0	0	0	0	0
ENSG00000212535	RNU6-808P	0	0	0	0	0	0	0	0	0	0	0	0	0	0	0	0	0	0	0	0	0	0	0	0	0	0	0	0	0	0	0	0	0	0	0	0	0
ENSG00000212536	RNA5SP474	0	0	0	0	0	0	0	0	0	0	0	0	0	0	0	0	0	0	0	0	0	0	0	0	0	0	0	0	0	0	0	0	0	0	0	0	0
ENSG00000212538	U3	0	0	0	0	0	0	0	0	0	0	0	0	0	0	0	0	0	0	0	0	0	0	0	0	0	0	0	0	0	0	0	0	0	0	0	0	0
ENSG00000212539	U3	0	0	0	0	0	0	0	0	1.65	0	0	0	0	0	0	0	0	0	0	0	1.33	0	0	0	0	0	0	0	0	0	0	0	0	0	0	0	0
ENSG00000212541	RNU6-510P	0	0	0	0	0	0	0	0	0	0	0	0	0	0	0	0	0	0	0	0	0	0	0	0	0	0	0	0	0	0	0	0	0	0	0	0	0
ENSG00000212542	RNA5SP496	0	0	0	0	0	0	0	0	0	0	0	0	0	0	0	0	0	0	0	0	0	0	0	0	0	0	0	0	0	0	0	0	0	0	0	0	0
ENSG00000212545	RNU6-337P	0	0	0	0	0	0	0	0	0	0	0	0	0	0	0	0	0	0	0	0	0	0	0	0	0	0	0	0	0	0	0	0	0	0	0	0	0
ENSG00000212546	RNU6-995P	0	0	0	0	0	0	0	0	0	0	0	0	0	0	0	0	0	0	0	0	0	0	0	0	0	0	0	0	0	0	0	0	0	0	0	0	0
ENSG00000212549	RNA5SP354	0	0	0	0	0	0	0	0	0	0	0	0	0	0	0	0	0	0	0	0	0	0	0	0	0	0	0	0	0	0	0	0	0	0	0	0	0
ENSG00000212550	RNU1-78P	0	0	0	0	0	0	0	0	0	0	0	0	0	0	0	0	0	0	0	0	0	0	0	0	0	0	0	0	0	0	0	0	0	0	0	0	0
ENSG00000212551	U3	0	0	0	0	0	0	0	0	0	0	0	0	0	0	0	0	0	0	0	0	0	0	0	0	0	0	0	0	0	0	0	0	0	0	0	0	0
ENSG00000212553	SNORD116	0	0	0	0	0	0	0	0	0	0	0	0	0	0	0	0	0	0	0	0	0	0	0	0	0	0	0	0	0	0	0	0	0	0	0	0	0
ENSG00000212555	RNU6-192P	0	0	0	0	0	0	0	0	0	0	0	0	0	0	0	0	0	0	0	0	0	0	0	0	0	0	0	0	0	0	0	0	0	0	0	0	0
ENSG00000212556	Y_RNA	0	0	0	0	0	0	0	0	0	0	0	0	0	0	0	0	0	0	0	0	0	0	0	0	0	0	0	0	0	0	0	0	0	0	0	0	0
ENSG00000212558	SNORA26	0	0	0	0	0	0	0	0	0	0	0	0	0	0	0	0	0	0	0	0	0	0	0	0	0	0	0	0	0	0	0	0	0	0	0	0	0
ENSG00000212559	RNA5SP35	0	0	0	0	0	0	0	0	0	0	0	0	0	0	0	0	0	0	0	0	0	0	0	0	0	0	0	0	0	0	0	0	0	0	0	0	0
ENSG00000212560	RNU6-630P	0	0	0	0	0	0	0	0	0	0	0	0	0	0	0	0	0	0	0	0	0	0	0	0	0	0	0	0	0	0	0	0	0	0	0	0	0
ENSG00000212561	RNU6-381P	0	0	0	0	0	0	0	0	0	0	0	0	0	0	0	0	0	0	0	0	0	0	0	0	0	0	0	0	0	0	0	0	0	0	0	0	0
ENSG00000212564	RNU6-1326P	0	0	0	0	0	0	0	0	0	0	0	0	0	0	0	0	0	0	0	0	0	0	0	0	0	0	0	0	0	0	0	0	0	0	0	0	0
ENSG00000212565	SNORA68	0	0	0	0	0	0	0	0	0	0	0	0	0	0	0	0	0	0	0	0	0	0	0	0	0	0	0	0	0	0	0	0	0	0	0	0	0
ENSG00000212567	SNORA57	0	0	0	0	0	0	0	0	0	0	0	0	0	0	0	0	0	0	0	0	0	0	0	0	0	0	0	0	0	0	0	0	0	0	0	0	0
ENSG00000212568	RNU6-1254P	0	0	0	0	0	0	0	0	0	0	0	0	0	0	0	0	0	0	0	0	0	0	0	0	0	0	0	0	0	0	0	0	0	0	0	0	0
ENSG00000212569	Y_RNA	0	0	0	0	0	0	0	0	0	0	0	0	0	0	0	0	0	0	0	0	0	0	0	0	0	0	0	0	0	0	0	0	0	0	0	0	0
ENSG00000212571	RNA5SP482	0	0	0	0	0	0	0	0	0	0	0	0	0	0	0	0	0	0	0	0	0	0	0	0	0	0	0	0	0	0	0	0	0	0	0	0	0
ENSG00000212572	RNU6-903P	0	0	0	0	0	0	0	0	0	0	0	0	0	0	0	0	0	0	0	0	0	0	0	0	0	0	0	0	0	0	0	0	0	0	0	0	0
ENSG00000212576	RNA5SP467	0	0	0	0	0	0	0	0	0	0	0	0	0	0	0	0	0	0	0	0	0	0	0	0	0	0	0	0	0	0	0	0	0	0	0	0	0
ENSG00000212579	SNORA40	0	0	0	0	0	0	0	0	0	0	0	0	0	0	0	0	0	0	0	0	0	0	0	29.28	0	0	0	0	0	0	0	0	0	0	0	0	0
ENSG00000212580	SNORA75	0	0	0	0	0	0	0	0	0	0	0	0	0	0	0	0	0	0	0	0	0	0	0	0	0	0	0	0	0	0	0	0	0	0	0	0	0
ENSG00000212581	U8	0	0	0	0	0	0	0	0	0	0	0	0	0	0	0	0	0	0	0	0	0	0	0	0	0	0	0	0	0	0	0	0	0	0	0	0	0
ENSG00000212584	RNU6-587P	0	0	0	0	0	0	0	0	0	0	0	0	0	0	0	0	0	0	0	0	0	0	0	0	0	0	0	0	0	0	0	0	0	0	0	0	0
ENSG00000212586	SNORA8	0	0	0	0	0	0	0	0	0	0	0	0	0	0	0	0	0	0	0	0	0	0	0	0	0	0	0	0	0	0	0	0	0	0	0	0	0
ENSG00000212587	SNORA40	0	0	0	0	0	0	0	0	0	0	0	0	0	0	0	0	0	0	0	0	0	0	0	0	0	0	0	0	0	0	0	0	0	0	0	0	0
ENSG00000212588	SNORA26	0	0	0	0	0	0	0	0	0	0	0	0	0	0	0	0	0	0	0	0	0	0	0	0	0	0	0	0	0	0	0	0	0	0	0	0	0
ENSG00000212589	SNORA17	0	0	0	0	0	0	0	0	0	0	0	0	0	0	0	0	0	0	0	0	0	0	0	0	0	0	0	0	0	0	0	0	0	0	0	0	0
ENSG00000212590	SNORA26	0	0	0	0	0	0	0	0	0	0	0	0	0	0	0	0	0	0	0	0	0	0	0	0	0	0	0	0	0	0	0	0	0	0	0	0	0
ENSG00000212593	SNORA75	0	0	0	0	0	0	0	0	0	0	0	0	0	0	0	0	0	0	0	0	0	0	0	0	0	0	0	0	0	0	0	0	0	0	0	0	0
ENSG00000212594	U8	0	0	0	0	0	0	0	0	0	0	0	0	0	0	0	0	0	0	0	0	0	0	0	0	0	0	0	0	0	0	0	0	0	0	0	0	0
ENSG00000212595	5S_rRNA	0	0	0	0	0	0	0	0	0	0	0	0	0	0	0	0	0	0	0	0	0	0	0	0	0	0	0	0	0	0	0	0	0	0	0	0	0
ENSG00000212597	RNU6-876P	0	0	0	0	0	0	0	0	0	0	0	0	0	0	0	0	0	0	0	0	0	0	0	0	0	0	0	0	0	0	0	0	0	0	0	0	0
ENSG00000212598	U3	0	0	0	0	0	0	0	0	0	0	0	0	0	0	0	0	0	0	0	0	0	0	0	0	0	0	0	0	0	0	0	0	0	0	0	0	0
ENSG00000212599	RNU6-279P	0	0	0	0	0	0	0	0	0	0	0	0	0	0	0	0	0	0	0	0	0	0	0	0	0	0	0	0	0	0	0	0	0	0	0	0	0
ENSG00000212601	RNA5SP53	0	0	0	0	0	0	0	0	0	0	0	0	0	0	0	0	0	0	0	0	0	0	0	0	0	0	0	0	0	0	0	0	0	0	0	0	0
ENSG00000212604	SNORA48	0	0	0	0	0	0	0	0	0	0	0	0	0	0	0	0	0	0	0	0	0	0	0	0	0	0	0	0	0	0	0	0	0	0	0	0	0
ENSG00000212605	RNU1-56P	0	0	0	0	0	0	0	0	0	0	0	0	0	0	0	0	0	0	0	0	0	0	0	0	0	0	0	0	0	0	0	0	0	0	0	0	0
ENSG00000212607	SNORA3B	0	0	0	0	0	0	0	0	47.8	0	0	30.73	0	0	42.26	0	29.97	0	0	24.13	0	0	0	0	0	0	0	0	0	0	0	0	0	0	0	0	0
ENSG00000212608	SNORA26	0	0	0	0	0	0	0	0	0	0	0	0	0	0	0	0	0	0	0	0	0	0	0	0	0	0	0	0	0	0	0	0	0	0	0	0	0
ENSG00000212609	RNU1-139P	0	0	0	0	0	0	0	0	0	0	0	0	0	0	0	0	0	0	0	0	0	0	0	0	0	0	0	0	0	0	0	0	0	0	0	0	0
ENSG00000212610	U3	0	0	0	0	0	0	0	0	0	0	0	0	0	0	0	0	0	0	0	0	0	0	0	0	0	0	0	0	0	0	0	0	0	0	0	0	0
ENSG00000212611	SNORD30	0	0	0	0	0	0	0	0	0	0	0	0	0	0	0	0	0	0	0	0	0	0	0	0	0	0	0	0	0	0	0	0	0	0	0	0	0
ENSG00000212612	RNU6-1239P	0	0	0	0	0	0	0	0	0	0	0	0	0	0	0	0	0	0	0	0	0	0	0	0	0	0	0	0	0	0	0	0	0	0	0	0	0
ENSG00000212615	SNORD58	0	0	0	0	0	0	0	0	0	0	0	0	0	0	0	0	0	0	0	0	0	0	0	0	0	0	0	0	0	0	0	0	0	0	0	0	0
ENSG00000212618	snoMBII-202	0	0	0	0	0	0	0	0	0	0	0	0	0	0	0	0	0	0	0	0	0	0	0	0	0	0	0	0	0	0	0	0	0	0	0	0	0
ENSG00000212620	SNORA75	0	0	0	0	0	0	0	0	0	0	0	0	0	0	0	0	0	0	0	0	0	0	0	0	0	0	0	0	0	0	0	0	0	0	0	0	0
ENSG00000212623	RNU6-493P	0	0	0	0	0	0	0	0	0	0	0	0	0	0	0	0	0	0	0	0	0	0	0	0	0	0	0	0	0	0	0	0	0	0	0	0	0
ENSG00000212624	SNORA26	0	0	0	0	0	0	0	0	0	0	0	0	0	0	0	0	0	0	0	0	0	0	0	0	0	0	0	0	0	0	0	0	0	0	0	0	0
ENSG00000212625	RNA5SP397	0	0	0	0	0	0	0	0	0	0	0	0	0	0	0	0	0	0	0	0	0	0	0	0	0	0	0	0	0	0	0	0	0	0	0	0	0
ENSG00000212626	SNORA48	0	0	0	0	0	0	0	0	0	0	0	0	0	0	0	0	0	0	0	0	0	0	0	0	0	0	0	0	0	0	0	0	0	0	0	0	0
ENSG00000212628	RNA5SP241	0	0	0	0	0	0	0	0	0	0	0	0	0	0	0	0	0	0	0	0	0	0	0	0	0	0	0	0	0	0	0	0	0	0	0	0	0
ENSG00000212643	ZRSR1	0	0	0	0	0	4.5	0	0	0.54	1.84	2.96	3.38	3.69	2.44	2.07	6.41	1.9	2.11	6.79	3.29	0.84	2.18	2.52	4.25	1.38	0	1.05	1.09	1.01	0	0.35	1.15	0	0	0.5	1.07	0.34
ENSG00000212657	KRTAP16-1	0.22	0	0	0	0	0	0	0	0	0	0	0.07	0	0.05	0	0	0	0	0.04	0.04	0	0.19	0.03	0	0	0	0.06	0	0.05	0	0	0	0	0	0	0	0
ENSG00000212658	KRTAP29-1	0	0	0	0	0	0	0	0	0.05	0	0	0	0	0	0	0	0	0	0	0	0	0	0	0	0	0	0	0	0	0	0	0	0	0	0	0	0
ENSG00000212659	KRTAP9-6	0	0	0	0	0	0	0	0	0	0	0.04	0	0	0.19	0	0.26	0	0	0	0	0	0	0	0	0	0	0	0	0	0	0	0	0	0	0	0	0
ENSG00000212663	RP1-122K4.3	0	0	0	0	0	0	0	0	0	0	0	0.14	0.2	0	0	0	0	0	0	0	0	0	0	0.42	0	0	0	0	0.32	0	0	0	0	0	0	0.1	0
ENSG00000212664	RP11-592N21.1	1.08	0.57	0.69	0.64	0.75	0.47	0.14	1.65	1.25	2.62	1.75	1.43	1.27	1.82	0.99	2.42	3.18	2.76	1.84	3.98	5.59	4.41	3.09	0.96	1.43	0.62	1.31	0.5	0.69	0.52	1.15	0.43	0.66	1.59	1.07	0.87	0.82
ENSG00000212694	LINC01089	20.22	12.9	12.83	23.2	13.36	13.2	2.47	7.11	12.37	39.27	9.18	20.93	50.23	3.43	8.61	9.93	6.22	5.81	7.71	9.27	2.39	4.22	12.78	17.11	9.39	5.35	17.83	10.07	5.78	12.89	2.88	5.77	4.01	3.49	10.62	6.66	3.5
ENSG00000212695	RP11-134K1.2	0	0	0	0	0	0	0	0	0	0.16	0	0	0	0	0	0	0	0	0	0	0	0	0.14	0	0	0	0	0.09	0	0	0	0	0	0	0	0	0
ENSG00000212710	CTAGE1	0	0	0	0	0	0	0	0.27	0.01	0.01	0	0.01	0	0.02	0	0.02	0.01	0	0	0.04	0.02	0	0.05	0.09	0.04	0.01	0.06	0.03	0	0	0	0.02	0.01	0	0.05	0.01	0.04
ENSG00000212712	AP002414.1	0.35	0	0	0	0	0	0	0	0.05	0	0	0	0	0.07	0	0	0	0	0	0	0.04	0	0.14	0	0	0	0	0	0	0	0	0	0	0	0	0	0
ENSG00000212717	DEFB117	0	0	0	0	0	0	0	0	0	0	0	0	0	0	0	0	0	0	0	0	0	0	0	0	0	0	0	0	0	0	0	0	0	0	0	0	0
ENSG00000212719	C17orf51	3.8	7.7	4.79	6.88	5.59	0.34	9.52	3.4	1.81	2.1	1.63	1.13	1.08	0.79	2.08	1.46	1.46	5	1.52	1.93	7	2.48	5.1	1.24	16.63	5.2	14.85	9.25	10.79	4.32	4.17	4.23	7.46	9.16	4.38	14.01	13.85
ENSG00000212721	KRTAP4-11	0	0	0	0	0	0	0	0	0	0	0	0	0	0	0	0	0	0	0	0	0	0	0	0	0	0	0	0	0	0	0	0	0.04	0	0	0	0.18
ENSG00000212722	KRTAP4-9	0	0	0	0	0	0	0	0	0	0.05	0.09	0	0	0	0	0	0	0	0	0	0	0	0	0.05	0.98	0	0	0.38	0	0.08	0.04	0	0.31	0.82	0.18	0.07	6.06
ENSG00000212724	KRTAP2-3	5.89	0	0.24	0	0	1.06	0	0.42	0.07	0.15	0.39	0.22	0	0	1.05	0	1.28	5.01	0.18	4.01	0	2.28	0.14	4.41	132.18	0	37.2	16.55	11.46	67.1	6.56	6.96	82.96	43.61	2.4	339.06	193.07
ENSG00000212725	KRTAP2-1	0	0	0	0	0	0	0	0	0	0	0	0	0	0	0	0	0	0	0	0	0	0	0	0	0	0	0	0	0	0	0	0	0	0	0	0	0
ENSG00000212743	RP11-563J2.3	0.16	0	0.38	0.39	0	1.59	0	0.11	0.37	0.56	0.47	2.02	2.12	0.15	0.97	0.42	0.59	0.21	0.61	0.83	2.49	1.22	0.88	1.38	0	0	0.03	0.05	0.02	0	0	0.03	0.05	0.03	0.06	0	0
ENSG00000212747	FAM127C	11.94	21.89	15.22	11.69	6.51	7.75	4.17	25.78	17.71	2.71	10.25	2.52	5.65	8.35	9.85	6.54	8.22	16.34	6.64	8.33	20.9	18.09	17.78	8.19	20.48	50.82	12.86	0.05	28.24	3.69	7.3	23.8	26.55	10.99	19.02	28.03	39.52
ENSG00000212766	EWSAT1	0.13	0	0	0	0	0.32	0	0.05	0.04	0.21	0.02	0.22	0.33	0.17	0.04	0	0.06	0.05	0.04	0	0.73	0.77	0.09	1.28	0	0	0	0	0	0.72	0	0	0	0	0.29	0	0.05
ENSG00000212769	HMGN2P8	0	0	0	0	0	0	0	0	0	0	0	0	0	0	0	0	0	0	0	0	0	0	0	0	0	0	0	0	0	0	0	0	0	0	0	0	0
ENSG00000212789	ST13P5	0.07	0.06	0.18	0.31	0	0.03	0.36	0.14	0.29	0.35	0.26	0.16	0.47	0.23	0	0.21	0.17	0.26	0.06	0.11	0.29	0.23	0.26	0.11	0.1	0.2	0.4	0.25	0.27	0.64	0.4	0.32	0.15	0.49	0.29	0.31	0.08
ENSG00000212802	RPL15P3	10.48	1.83	13.9	2.34	3.08	2.43	7.77	10.75	4.87	2.93	6.36	4.92	3.67	2.07	7.67	3.34	4.49	4.23	2.67	6.4	9.3	7.81	7.55	2.21	15.66	10	9.48	7.68	7.37	9.78	10.31	9.78	8.34	8.43	14.9	6.91	11.45
ENSG00000212807	OR2A42	0	0	0	0	0	0.12	0	0	0	0.14	0.24	0	0.59	0.19	0	0.34	0	0	0.04	0.18	0	0	0.09	0.45	0.25	0.02	0	0	0.02	0	0.05	0	0	0	0	0.19	0
ENSG00000212829	RPS26P3	1.5	0	0	0	0	2.35	0	0	0.31	0	0	0	0	0.14	0	0	0	0	0	0	0	0	0.31	1.17	0	0	0	0	0	0	0	0	0.81	0	0	0.04	0
ENSG00000212855	TTTY2	0	0	0	0	0	0	0	0	0	0	0.01	0	0	0	0	0	0	0	0.05	0	0	0	0	0	0	0	0	0	0	0	0	0	0	0	0	0	0
ENSG00000212856	TTTY2B	0	0	0	0	0	0	0	0	0	0	0.01	0	0	0	0	0	0	0	0.05	0	0	0	0	0	0	0	0	0	0	0	0	0	0	0	0	0	0
ENSG00000212864	RNF208	4.4	3.29	9.15	1.1	2.41	10.03	0	2.02	0.45	1.76	1.61	1.27	5.41	0.94	1.07	0.67	0.8	0.12	0.06	0.83	2.98	0.24	0.72	1.97	0.34	1.78	1.36	1.92	1.26	10.9	5.48	0.47	0.99	3.81	0.68	11.88	5.63
ENSG00000212899	KRTAP3-3	0	0	0	0	0	0	0	0	0	0	0.18	0	0	0	0	0	0	0	0.12	0	0	0	0	0	0.14	0	0	0	0	0	0	0	0	0	0	0	0
ENSG00000212900	KRTAP3-2	0	0	0	0	0	0	0	0	0	0.21	0.09	0	0	0	0.12	0	0	0	0	0	0	0	0	0	0	0	0	0	0	0	0	0	0.15	0	0	0	0.14
ENSG00000212901	KRTAP3-1	0	0	0	0	0	0	0	0	0	2.73	0.91	0	0	0	0	0	0	0	0	0	0	0	0	0	0	0	0	0	0	0.21	0	0	0	0	0	0	0.55
ENSG00000212907	MT-ND4L	8499.33	8721.37	2537.66	6998.88	3498	8916.56	1771.89	2076.91	3089.29	9166.62	3741.85	3781.15	7325.66	4302.33	2547.31	11228.5	4057.57	5403.45	8456.03	6935.7	7730.93	5659.93	7065.89	13907.5	2871.23	2463.6	3205.51	3681.57	1973.2	1256.78	1707.33	1911.21	2589.41	1544.04	3177.6	1591.97	1389.67
ENSG00000212916	MAP10	1.96	1.68	1	0.57	0	0.21	2.39	0.32	0.21	1.21	1.62	1.38	0.76	1.43	0.33	0.11	1.78	0.29	0.54	0.61	1.32	3.01	1.98	1.97	0	1.66	0	0.1	7.17	0.11	0.01	0	0.08	0.86	0.77	0.03	0
ENSG00000212930	RP11-414H23.2	0	0	0	0	0	0	0	0	0	0	0	0	0	0	0	2.08	0	0	0.36	0	0	0.12	0	0.69	0	0	0	0	0	0	0	0	0	0	0	0	0
ENSG00000212932	RPL23AP4	0	0	0	0	0	0	0	0	0	0	0	0	0	0	0	0	0	0	0	0	0	0	0	0	0	0	0	0	0	0	1.76	4.51	0	0	0	0	0
ENSG00000212933	KRTAP12-4	0	0	0	0	0	0	0	0	0	0.22	0	0	0	0	0	0	0	0	0	0	0	0	0	0	0	0	0	0	0	0	0	0	0	0	0	0	0
ENSG00000212935	KRTAP10-3	0	0	0	0	0	0	0	0	0	0	0.11	0	0	0	0	0	0	0	0	0	0	0	0	0	0	0	0	0	0	0	0	0	0	0	0	0	0
ENSG00000212938	KRTAP6-3	0	0	0	0	0	0	0	0	0	1.1	0	0	0	0	0	0	0	0	0	0	0	0	0	0	0	0	0	0	0	0	0	0	0	0	0	0	0
ENSG00000212939	RP1-29C18.10	0	0	0	0	1.29	0.07	0	0	0.01	0.69	0.12	0.62	0.04	0	0.08	0	0	0	0.02	0	0.02	0.02	0.11	0.23	0	0	0	0.09	0	0	0	0	0	0	0	0	0
ENSG00000212951	RP11-211N8.3	0	0	0	0	0	0	0	0	0	0	0	0	0	0	0	0	2.12	0	0	0	0.66	0	0.29	0	0.96	0	2.88	0	0	0	0.31	0	0	0.83	1.56	0	0
ENSG00000212952	RP11-475I24.9	3.75	3.22	4.64	0	0	0	0	0	0.18	0	0.9	0.74	1.18	0	0.57	0	0	1.64	0.11	1.12	0	0	0	0.31	0	0	0	2.43	2.09	0	0	0	0.1	0.85	0	4.93	1.05
ENSG00000212961	HNRNPA1P40	0.06	0	0.19	0	0	0	0	0.13	1.22	0.47	0.16	0.18	0.3	0.06	0.43	1.17	0.32	0.1	0.21	0.14	0.24	0.12	1.01	0.4	2.2	0.26	0.04	1.61	0	0	0.04	0.42	0	0.66	0	0	0.32
ENSG00000212978	AC016747.3	8.97	6.57	6.24	4.45	1.06	3.9	4.94	11.12	7.29	8.13	16.75	4.28	4.12	1.58	4.45	3.35	6.5	6.44	3.4	9.35	8.21	6.73	7.63	8.2	20.81	13.62	10.35	13.94	2	25.98	10.27	7.2	19.16	14.94	6.54	8.64	0.22
ENSG00000212989	RP11-351E7.2	0	0	0	0	0	0	0	0	0	0	0	0	0	0	0	0	0	0	0.21	0	0	0	0	0	0	0	0	0	0	0	0	0	0	0	0	0	0
ENSG00000212993	POU5F1B	0.01	0	0.08	0	0	0.22	0	0.07	0.01	0.05	0.03	0.63	0.5	0.03	0.03	0.04	0.09	8.23	0.02	0.03	0.03	0.03	0.21	0.77	0	0	0.03	0	0.01	0.02	0.05	0	0	0.03	0.01	0.01	0
ENSG00000212994	RPS26P6	0.47	0	6.99	0	0.31	0.32	8.03	0	0.76	2.56	0.85	0	0.78	0.89	1.1	0	0	0	0	1.53	0	1.38	1.56	0	0	0	1.31	0.99	1.1	1.13	0	1.71	3.09	0	0	0.97	0.44
ENSG00000213003	BTF3P12	0	0	0	0	0	0	0	0	0	0	0	0.93	0	0	0.23	0	0	0	0	0	0	0.16	0	0.36	0	0	0	0	0	0	0	0	0	0	0	0	0
ENSG00000213005	PTTG3P	0	0	0	0	0	0	0	0	0	0	0	0	1.33	0	0	0	0	0.09	0	0.13	0	0	0	0.24	0	0	0	0	0	0	0	0	0	0	0	0	0
ENSG00000213013	RPS15AP36	4.22	8.36	0	0	0	0	0	0	0.25	1.85	0	0	1.14	0	0	0.59	0.89	0	0	0.57	0.62	0.24	0	0	0.39	0	0	0	0.42	0	0	0	0.22	0	0.41	0	0
ENSG00000213014	VN2R17P	0	0	0.2	0	0	0	0	0	0.07	0.17	0	0.08	0.11	0	0	0	0	0	0	0	0	0	0.07	0.08	0	0	0	0.1	0.11	0	0	0	0	0	0	0	0
ENSG00000213015	ZNF580	19.67	5.37	30.53	29.21	9.02	19.11	27.32	22.66	18.07	11.65	10.24	33.45	31.35	6.61	11.2	14.72	8.53	11.11	14.48	8.57	7.7	12.91	9.91	19.44	15.03	7.32	28.03	15.45	20.41	21.99	13.58	20.74	28.81	15.68	15.57	27.55	23.43
ENSG00000213016	AC008746.9	0	0	0	0	0	0	0	0	0	0	0	0	0	0	0	0	0	0	0	0	0	0	0	0	0	0	0	0	0	0	0	0	0	0	0	0	0
ENSG00000213018	AL590762.11	1.5	0	0	0	0	0	0	1.11	3.17	3.12	0.58	2.17	3.86	0	1.93	0.46	1.85	2.12	2.2	0.68	2.43	1.89	3.22	3.12	0	0.49	0.36	0.97	0.32	0.18	0	0.17	0.34	0.17	0	0	0
ENSG00000213020	ZNF611	6.27	3.05	13.52	7.22	8.34	8	31.66	8.25	3.45	8.34	6.13	14.93	9.93	6.42	9.78	8.19	8.79	5	8.62	9.98	14.28	6.84	9.07	15.95	11.8	6.3	14.18	6.89	7.39	7.38	7.78	5.58	8.48	6.58	2.68	4.76	5.17
ENSG00000213022	KLK9	0	0	0	0	0	0	0	0	0	0.1	0	0	0	0	0	0	0.2	0	0	0	0	0	0	0	0	0	0	0	0	0.71	0	0	0	0	0	0	0
ENSG00000213023	SYT3	0.03	0	0.04	0	0	0.06	0	0.09	0	2.44	0.09	0.1	0.18	0	0	0	0	0.04	0.04	0.38	0.15	0	0.02	0.02	0	0	0	0	0	0	0.02	0	0.11	0	1.73	0.21	0.05
ENSG00000213024	NUP62	38.31	41.98	51.08	58.14	22.47	20.58	64.7	41.92	22.35	29.39	31.67	25.72	20.79	53.27	33.56	35.56	37.64	31.3	16.12	28.73	26.61	30.54	33.13	27.44	106.42	67.79	77.78	69.13	98.97	46.35	78.88	101.35	79.38	74.19	56.57	99.33	116.07
ENSG00000213025	COX20P1	0	0.47	0.3	0	0	0	1.13	0.84	0	1.77	1.63	0.35	0.49	0	0	1.39	0	0.3	0.43	0.36	0.59	1.4	0.33	4.83	1.3	1.67	0.28	1.17	1.17	0	0.6	0.9	0.58	0	1.27	1.02	0.99
ENSG00000213026	CFL1P4	0	0	0	0	0	0	0	0	0	0	0	0	0	0	0	0	0	0	0	0	0	0	0	0	0	0	0	0	0	0	0	0	0	0	0	0	0
ENSG00000213028	RP11-108F13.2	0.52	2.45	0.12	0	0	0	0	0	0.06	0.29	0.06	0.07	0	0	0.08	0	0	0	0	0	0.1	0.06	0	0	0	0.15	0.11	0.04	0.2	0.23	0	0	0.11	0.31	0	0.14	0
ENSG00000213029	SPHAR	0	0	0	0	0	0	0	0	0	0	0	0	0	0	0	0	0	0	0	0	0	0	0	0	0	0	0	0	0	0	0	0	0	0	0	0	0
ENSG00000213030	CGB8	0	0	0	0	0	0	17.6	0	0	0	0.69	0	0	0	1.19	0	0.53	0.3	0	0	0	0	0	0	234.64	14.02	1.99	130.26	12.14	0.61	0.77	0	0.84	5.86	0.44	0	0.44
ENSG00000213032	NDUFA3P3	0	0	0	0	0	0	0	0	0	0	0	0	0	0	0	0	0	0	0	0	0	0	0	0	0	0	0	0	0	0	0	0	0	0	0	0	0
ENSG00000213033	AURKAPS1	0.26	0	0.04	3.04	0	0	1.55	0	0	1.88	0.27	0.95	0.46	3.8	0	0.72	0.72	0.29	0	0.36	0.43	0.44	0.43	0.38	0.86	0	0.91	0.11	0	0	0.29	0.13	0.14	0.15	0	0.13	0
ENSG00000213035	RPL23AP80	0	0	0	0	0	0	0	0	0	0	0	0	0	0	0	0.95	0	0	0	0.23	0.17	0	0	0	0	0	0	0	0	0	0	0	0	0	0	0	0.49
ENSG00000213036	RP11-365D23.4	0	0	0	0	0	0	0	0	0	0	1.08	0.26	0.36	0.96	0	0.55	0.28	0.1	0.33	0.42	0.1	0.35	0.12	0.9	0	0	0	0.08	0	0	0	0	0	0	0	0	0
ENSG00000213041	RP11-383G10.3	0	0	0	0	0	0	0	0	0	0.15	0.26	0.28	0.77	0	0	0.59	0	0.86	0	0.15	0.21	0.25	0.26	0.14	0	0	0	0	0	0	0	0	0	0	0	0	0
ENSG00000213045	RP11-532L16.1	0	0	0	0	0	0	0	0	0	0	0	0	0.43	0	0	0	0	0	0	0	0	0	0	0	0	0	0	0	0	0	0	0	0	0	0	0	0
ENSG00000213046	EEF1A1P32	0	0	0	0	0	0	0	0	0	0	0	0	0	0	0	0	0.04	0	0	0.14	0	0	0	0	0	0	0	0	0	0	0	0	0	0	0	0	0
ENSG00000213047	DENND1B	5.33	4.69	2.04	4.45	1.76	2.31	4.21	2.36	3.92	4.38	11.45	11.28	7.2	8.4	8.57	3.5	7.95	5.28	3.43	6.5	4.25	7.73	9.88	7.94	1.38	1.42	2.26	2.34	2.95	3.66	2.82	4.01	2.48	6.63	1.03	2.38	3.35
ENSG00000213048	OR5S1P	0	0	0	0	0	0	0	0	0	0	0	0	0	0	0	0	0	0	0	0	0	0	0	0	0	0	0	0	0	0	0.05	0	0	0.05	0	0	0
ENSG00000213049	HNRNPA1P34	0	0	0	0	0	0	0	0	0.06	0.07	0	0.26	0.18	0	0.08	0	0.07	0.1	0	0.14	0.05	0	0.06	0.13	0	0	0	0	0	0	0	0	0	0	0	0	0
ENSG00000213050	TPM3P1	0	0	0	0	0	0	0	0	0.24	0.87	0.33	0.27	0.24	0.51	0.44	0	0.19	0.2	0.55	0.38	0.61	0	0.17	0.09	0	0	0.07	0	0	0	0	0	0	0	0	0	0
ENSG00000213051	RPL5P5	0	0	0	0	0	0	0	0	0	0	0	0	0	0	0	0	0	0.05	0.09	0	0	0	0.07	0	0	0	0	0	0	0	0	0	0	0	0	0	0
ENSG00000213055	EEF1B2P7	0	0	0	0	0	0	0	0	0.09	0.45	0.56	1.03	0.14	0.74	0.76	0	0.54	0.47	0.25	0.44	0.62	0.27	0.87	0.4	0	0.15	0.09	0	0	0	0.09	0.16	0	0.08	0	0	0
ENSG00000213057	C1orf220	0.75	0	0.33	0	0	0.64	0.78	0	0.11	0.63	0.64	3.72	1.29	0.42	0.67	0.12	0.1	0.18	0.05	0.42	0.14	0.5	0.43	0.66	0.11	0.21	0.93	0.46	0.55	0.1	0.25	0.09	0.13	0.41	0.1	0.29	0.27
ENSG00000213058	RP4-765C7.2	26.02	0	0	0	0	0	0	2.8	1.46	56.54	0.29	0	0.44	115.94	75.96	0.68	61.2	0.24	209.27	82.76	0.24	0.28	54.94	2.12	0	0	0	0.42	0	125.53	78.19	0	72.35	0.27	124.25	0	0
ENSG00000213060	RP4-612B18.3	0	0	0	0	0	0	0	0	0	0	0	0	0	0.33	0	0	0	0	0	0	0	0	0.21	0	0	0	0	0	0	0	0	0	0	0	0.67	0	0
ENSG00000213061	PFN1P11	0	0	0	0	0	0	0	0	0	0	0	0	0.37	0	0	2.26	0	0	0	0.55	0	0.23	0	0.51	0	0	0.23	0	0	0	0	0	0	0	0	0	0.39
ENSG00000213062	RP1-206D15.6	0.57	0	1.04	0	0	0	0.36	0.45	0.19	0.8	0.62	0.55	0.56	0.29	0.17	0.83	1.14	0.57	0.25	0.22	0.83	1.02	0.77	0.07	0.52	0.8	1.02	2.34	0.6	1.12	0.4	0.74	0.05	0.82	0.5	0.05	0.25
ENSG00000213063	RPL29P7	0	0	0	0	0	0	0	0	0	0	0	0	0	0	0	0	0	0	0	0	0	0	0	0	0	0	0	0	0	0	0	0	0	0.31	0	0	0
ENSG00000213064	SFT2D2	10.05	11.9	12.32	14.28	4.89	6.17	8.22	5.61	11.26	11.1	16.27	18.87	11.28	19.73	15.69	5.65	15.27	12.69	9.99	16.83	14.43	20.39	16.73	9.75	5.06	11.84	10.01	11.65	13.92	9.67	14.95	9.03	7.93	8.98	10.45	7.52	9.53
ENSG00000213065	RP3-431P23.2	0	0	0	0	0	0	0	0	0	0	0	0	0.05	0	0	0	0	0	0	0	0	0	0	0	0	0	0	0	0	0	0	0	0	0	0	0	0
ENSG00000213066	FGFR1OP	6.65	9.38	16.33	10.08	11.21	3.21	22.19	18.37	14.28	16.6	18.85	18.83	30.44	28.51	12.28	9.89	16.56	19.82	7.62	14.64	23.87	23.51	27.81	17.97	27.27	23.85	20.4	22.92	26.82	16.54	28.59	20.5	17.23	19.69	7.98	13.56	21.64
ENSG00000213067	RP11-760D2.10	0	0	0	0	0	0	0	0	0	0	0	0.19	0	0.36	0	0	0	0	0	0	0	0	0	0	0	0	0	0	0	0	0	0	0	0	0	0.04	0
ENSG00000213068	RP11-277B15.1	0	0	0	0	0	0	0	0	0	0	0	0	0	0	0	0	0	0	0	0	0	0	0	0	0	0	0	0	0	0	0	0	0	0	0	0	0
ENSG00000213069	KRT8P40	0	0	0	0	0	0.4	0	0	0	0	0	0	0	0	0	0	0	0	0.17	0	0	0	0	0	0	0	0	0	0	0.11	0	0	0	0	0	0	0.1
ENSG00000213070	HMGB3P6	0	0	0.42	0	0	0	0	0	0.11	0.14	0.23	0	0	0	0.15	0	0	0	0	0	0.09	0	0.12	0	0	0.09	0	0	0.09	0	0	0	0	0	0	0.08	0.09
ENSG00000213071	LPAL2	4.44	0.81	0.79	0	0	0.38	1.51	1.06	0.35	0.41	0.32	2.54	1.92	0.4	0.9	3.1	0.18	0.53	1.54	0.34	0.68	0.36	1.98	0.52	2.25	2.35	1.83	0	1.49	0.57	0.15	0.99	0.6	1.67	2.41	0.19	0.08
ENSG00000213073	RP11-288H12.3	0.53	1.08	4.01	9.8	5.87	0.71	0.73	1.98	2.09	2.04	2.25	3.71	4.46	2.61	2.53	3.2	2.68	3.39	1.29	3.12	3.08	3.14	2.86	2.33	1.25	1.04	1.15	0.96	0.41	0.19	0.48	0.87	0.34	0.31	0.53	0.14	0.28
ENSG00000213075	RPL31P11	0	0	0	0	0	0	0	0	0.03	0	0	0.64	0	0	0.04	0	0	0.23	0	0.11	0	0.03	0.3	0.32	0	0	0	0	0	0	0	0	0	0	0	0	0
ENSG00000213076	yR211F11.2	0	0	0	0	0	0	0	0	0.12	0	0	0	0.71	0	0	0	0	0	0	0	0	0	0.12	0	0	0	0	0	0	0	0	0	0	0	0	0	0
ENSG00000213077	FAM106A	0	0	0.32	0	0	0.3	2.63	0	0.02	1.79	0.16	1.93	1.05	1.87	0.03	1.48	0.17	0.15	0.46	0.27	1.46	0.69	4.05	2.4	0	0	1.41	0.24	0	0.24	0.27	0	0	0	0.78	0	0.02
ENSG00000213078	RP5-933K21.2	0	0	0	0	0	0	0	0	0.12	0	0.06	0.07	0	0	0	0	0	0	0	0	0	0	0.25	0.07	0	0	0.11	0	0	0	0	0	0	0	0	0	0
ENSG00000213079	SCAF8	12.67	11.01	20.6	11.53	6.78	5.19	12.1	14.06	13.71	18.08	16.53	21.69	18.32	17.5	16.16	21.37	14.05	15.13	16.18	13.42	14.76	14.07	22.15	11.41	20.4	23.86	24.22	20.22	21.33	19.11	22.28	22.69	20.19	26.96	21.37	21.57	27.97
ENSG00000213080	RP11-312J18.5	0.3	0.24	1.15	0.07	0.24	0.06	0.74	0.32	0.57	0.52	0.54	0.11	0.52	0.23	0.13	0.22	0.6	1.3	0.2	0.58	0.55	0.33	0.25	0.21	0.26	0.4	0.27	0.93	1.58	1.05	0.62	0.42	0.38	0.76	0.39	0.7	0.7
ENSG00000213081	AC012362.3	0	0	0	0	0	0	0	0	0	0.39	0	0	0	0.26	0	0	0	0	0	0	0	0	0	0	0	0	0	0	0	0	0	0	0	0	0	0	0
ENSG00000213082	PPP1R14BP2	0	0	0	0	0	0	0	0	0	0.23	0	0	0	0	0	0	0	0	0.26	0	0.15	0	0	0.4	0	0	0	0	0	0	0	0	0	0	0	0	0
ENSG00000213083	AC010731.6	0	0	0	0	0	0	0	0	0	0	0	0	0	0	0	0	0	0	0	0	0	0	0	0	0	0	0	0	0	0	0	0	0	0	0	0	0
ENSG00000213085	CFAP45	0.9	5.28	2.7	2.03	4.65	0.86	6.09	4.79	6.37	1.7	23.96	1.41	1.22	4.2	1.14	3.39	1.55	11.67	1.36	2.02	2.5	3.44	3.72	0.85	7.46	1.14	6.23	8.5	1.54	1.63	1.43	9.31	1.26	2.21	1.08	1.39	0.47
ENSG00000213087	RP11-613F7.1	0	0	0	0	0	0	0	0	0	0	0	0	0	0	0	0	0	0	0	0	0	0	0	0	0	0	0	0	0	0	0	0	0	0	0	0	0
ENSG00000213088	ACKR1	16.97	4.02	4.66	31.35	0	25.61	9.49	1.33	0.13	4.8	21.03	38.43	11.99	1.71	8.5	2.2	2.66	5.14	54.43	2.56	0.78	2.96	11.37	0.54	0	0	0	0	0	0	0	0	0	0	2	0	0
ENSG00000213089	PDCL3P5	0.21	0.45	0.09	5.25	0	0.53	0	0	2.21	4.65	2.65	3.66	2.45	13.98	1.46	1.08	0.74	0.85	0.87	1.23	1.56	0.52	2.91	0.77	0	0.15	0.08	0	0.07	0.96	0.08	0	0	0.2	0.08	0	0
ENSG00000213090	AC007256.5	0	0	0.08	0.24	0	0	0	0.01	0.08	0.06	0.2	0.41	0.99	0.1	0.18	0.33	0.1	0.23	0.13	0.12	0.14	0.2	0.21	0.19	0.46	0.1	0.14	0	0.12	0.03	0.03	0.24	0.13	0.05	0.03	0.03	0.03
ENSG00000213091	PHBP1	0	0	0	0	0	0	0	0	0	0	0	0	0	0	0	0	0	0	0	0	0	0	0	0	0	0	0	0	0	0	0	0	0	0	0.06	0	0
ENSG00000213096	ZNF254	3.78	4.01	3.18	0.63	4.98	3.32	4.84	2.48	4.2	13.17	8.32	12.21	24.36	1.82	17.09	5.02	12.6	4.84	4.94	7.4	9.17	10.81	19.59	8.92	3.26	2.64	2.71	7.21	4.37	5.48	4.1	2.42	7.98	4.41	8.16	6.22	3.49
ENSG00000213100	KRT18P68	0	0	0	0	0	0	0	0	0	0	0	0	0	0	0	0	0	0	0	0	0	0	0	0	0	0	0	0	0	0	0	0	0	0	0	0.04	0
ENSG00000213104	NPM1P46	0	0	0	0	0	0	0	0	0.13	0.08	0.13	0	0	0	0	0	0.08	0	0	0	0	0	0	0	0	0	0	0	0	0	0	0	0	0	0	0	0
ENSG00000213107	AHCYP5	0	0	0	0	0	0	0	0	0	0	0	0.05	0	0	0	0	0	0	0	0	0	0	0	0	0	0	0	0	0	0	0	0	0	0	0	0	0
ENSG00000213108	BTF3L4P3	0	0	0	0	0	0	0	0	0.17	0	0	0	0	0	0	0	0	0	0	0	0	0	0.17	0	0	0	0	0	0	0	0	0	0	0	0	0	0
ENSG00000213109	RP11-55K22.2	0.18	0	0.37	0	0	0	0	0	0	0	0.08	0.22	0.12	0.31	0.1	0	0.18	0	0	0	0	0.08	0.04	0.04	0	0	0.11	0.05	0	0	0	0	0.07	0	0	0	0
ENSG00000213110	AC019178.2	0	0	0	0	0	0	0	0	0	0	0	0	0	0	0	0	0	0	0	0	0	0	0	0	0	0	0	0	0	0	0	0	0	0	0	0	0
ENSG00000213111	COX5BP2	0	0	0	0	0	0	0	0	0.77	0	0.18	0	0	0	0	0	0.18	0	0.3	0	0	0.09	0	0	0	0	0.25	0	0	0	0	0	0.3	0	0	0.1	0
ENSG00000213113	TUBB8P8	0	0	0	0	0	0	0	0	0	0.07	0	0	0.15	0	0	0	0.07	0	0	0	0.52	0	0.18	0	0.35	0	0	0	0	0	0	0	0	0	0	0	0
ENSG00000213115	AC104131.1	0	0	0	0	0	0	0	0	0	0	0	0	0	0	0	0	0	0	0	0	0.04	0	0.64	0.05	0	0	0	2.77	0	0	0	0.57	0	0	0	0	0
ENSG00000213117	RP3-352A20.1	0	0	0	0	0	0	0	0	0.06	0	0	0	0	0	0.09	0	0	0	0	0	0	0.06	0	0.07	0	0	0	0	0	0	0	0	0.11	0	0	0	0
ENSG00000213118	CHCHD2P4	0	0	0	0	0	0	0	0	0	0	0	0	0	0	0	0	0	0	0	0	0	0	0	0	0	0	0	0	0	0	0	0	0	0	0	0	0
ENSG00000213120	LIN28AP1	0	0	0	0	0	0	0	0	0	0	0	0	0	0	0	0	0	0	0	0	0	0	0	0	0	0	0	0	0	0	0	0	0	0	0	0	0
ENSG00000213121	RP11-306O13.1	0	0	0.04	0	0	0	0	0	0.04	0.2	0.09	0.05	0.06	0	0.12	0.1	0	0.07	0.06	0.1	0	0.04	0.4	0.05	0	0	0	0	0	0	0	0	0	0	0	0	0
ENSG00000213122	RPL23AP46	0	0	0	0	0	0	0	0	0	0	0	0	0	0	0	0	0	0	0	0	0	0	0	0	0	0	0	0	0	0	0	0	0	0	0	0	0
ENSG00000213123	TCTEX1D2	14.05	17.48	7.03	20.38	0	18.7	19.19	4.21	42.81	31.76	22.8	10.06	26.18	28	25.84	4.56	29.47	31.95	8.23	17.63	43.06	31.97	26.33	29.61	3.1	4.97	13.5	8.26	22.77	45.97	16.68	10.92	10.83	5.03	18.81	21.49	20.02
ENSG00000213126	AC092642.1	0	0	0	0	0	0	0	0	0	0	0	0	0	0	0	0	0	0	0	0	0	0	0	0	0	0	0	0	0	0	0	0	0	0	0	0	0
ENSG00000213128	RPL32P31	0	0	0	0	0	0	0	0	0	0	0	0	0	0.73	0	0	0	0	0	0	0	0	0	0	0	0	0	0	0	0	0	0	0	0	0	0	0
ENSG00000213130	EEF1DP5	0	0	0	0	0	0	0	0	0	0	0	0	0	0	0	0	0	0	0	0	0	0	0	0	0	0	0	0	0	0	0	0	0	0	0	0	0
ENSG00000213131	YWHAZP4	1.2	0	0.56	0	0	0	0	0.35	0.26	0.42	0.44	0.39	5.27	0.81	0.47	0.99	0.1	0.51	0.24	1.03	0.44	1.27	2.8	1.61	0	0.21	1.12	0.06	0.43	0	0	0.53	0.08	0.22	0.07	0.06	0.14
ENSG00000213133	PPP1R14BP5	0	0	0	0	0	0	0	0	0	0.47	0	0	0.59	0	0	0	0	0	0	0	0	0.37	0	0	0	0.16	0	0	0	0	0	0	0	0	0	0	0
ENSG00000213137	ARF1P2	0	0	0	0	0	0	0	0	0.54	0.48	0.13	0.15	0.6	0.43	0	0	0.31	0	0.55	0	0	0	0.27	0.14	0	0	0	0	0	0	0	0	0	0	0	0	0
ENSG00000213139	CRYGS	1.37	0	3.32	5.46	0	4.44	0	3.44	3.75	4.13	3.2	6.46	12.16	2.64	4.5	10.59	1.39	2.64	3.67	5.74	3.97	1.61	5.2	10.7	1.24	0.91	1.85	0.39	0.43	0.65	0.36	0.61	1.18	0.42	1.15	1.02	0.97
ENSG00000213140	ELK2AP	0	0	0	0	0	0	0	0	0	0	0	0	0	0	0	0	0	0	0	0	0	0	0.11	0	0	0	0	0	0	0	0	0	0	0	0	0	0
ENSG00000213144	RP11-64B16.2	0.2	0	11.58	0	0	0	0.11	14.93	0.67	0.21	1.32	1.04	0.6	11.94	0.55	0	0.92	0.99	47.26	0.62	0.22	0.13	2.86	1.83	0.1	1.51	0.12	0.73	0.32	0.12	0.12	0.57	0	0	2.11	0.2	0.1
ENSG00000213145	CRIP1	214.74	131.25	55.95	303.27	313.46	934.06	86.35	74.37	236.9	283.78	240.63	218.14	157.82	108.2	822.95	81.58	146.75	196.79	276.39	179.49	221.36	111.94	58.88	133.82	0	97.51	20.02	0.71	251.44	3.31	0	228.9	1.17	4.28	0.46	9.41	0.56
ENSG00000213147	RPL23AP60	1.76	0	0	0	0	0.45	0	0	0	1.95	1.98	1.4	2.41	0	0	0	1.37	0	0	0	0	0	2.01	0	0	0	0	0	3.12	0.2	0	0	2.36	0	0	0.75	5.47
ENSG00000213148	AC073465.1	0	0	0	0	0	0	0	0	0.17	0	0.17	0	0	0	0	0	0.2	0	0	0	0	0	0	0	0	0	0	0	0	0	0	0	0	0	0	0	0
ENSG00000213149	CNN2P9	0.38	0	0	0	0	0	0	0.25	0.19	0.29	0.19	0.34	0.19	0.1	0.17	0	0.07	0.16	0.33	0.07	0.26	0.36	0.45	0.2	0.24	0.1	0.17	0.04	0.15	0	0.06	0.16	0.11	0	0.4	0.19	0.15
ENSG00000213150	RP11-346C16.2	0.31	1.23	0	0	0	0	0	0	0	0	0.07	0.07	0.1	0	0	0	0.08	0	0	0	0.06	0.06	0	0	0	0	0	0	0.05	0	0	0	0	0	0	0.05	0
ENSG00000213152	RPL7AP60	0.17	0	0	0	0	0.39	0	0.36	0.67	2.12	1.64	1.64	2.35	2.12	1.1	2.86	0.94	1.51	0.9	2.63	0.56	0.86	0.77	4.69	0	0.06	0.07	0.26	0.3	0.4	0	0.32	0.32	0.12	0.12	0.09	0
ENSG00000213153	RP11-259P6.3	0	0	0	0	0	0	0	0	0	0	0	0	0	0	0	0	0	0	0.11	0	0	0	0	0	0	0	0	0	0	0	0	0	0	0	0	0.06	0
ENSG00000213155	RP11-252O18.3	0	0	0	0	0	0	0	0	0	0	0	0	0	0	0	0	0	0	0	0	0	0	0	0	0	0	0	0	0	0	0	0	0	0	0	0	0
ENSG00000213157	RP11-259P15.1	0	0	0	0	0	0	0	0	0	0	0	0	0	0	0	0	0	0	0	0	0	0	0	0	0	0	0	0	0	0	0	0	0	0	0	0	0
ENSG00000213158	GAPDHP36	0	0	0	0	0	0	0	0	0	0	0	0	0	0	0	0	0.07	0	0	0	0	0	0	0	0	0	0	0.04	0	0	0	0	0	0	0	0	0
ENSG00000213159	CEND1P1	0	0	0	0	0	0	0	0	0	0	0	0	0	0	0	0	0	0	0	0	0	0	0	0	0	0	0	0	0	0	0	0	0	0	0	0	0
ENSG00000213160	KLHL23	7.02	2.31	14.13	1.81	4.04	2	7.95	2.23	2.39	19.42	5.35	2.82	8.48	8.13	1.63	0.58	5.52	4.56	4.27	1.13	5.19	3.19	1.67	14.26	9.06	8.04	11.21	19.39	13.02	10.4	17.13	7.08	12.34	12.91	7.54	20.01	11.48
ENSG00000213167	Metazoa_SRP	0	0	0	0	0	0	0	0	0	0	0	0	0	0	0	0	0	0	0	0	0	0	0	0	0	0	0	0	0	0	0	0	0	0	0	0	0
ENSG00000213169	RP11-393N4.2	0	0	0.07	0	0.06	0	0.07	0	0	0.19	0.08	0	0	0	0	0	0	0	0	0	0	0	0	0	0	0	0	0	0	0	0	0	0	0	0.06	0	0.06
ENSG00000213170	SAR1AP2	0	0	0	0	0	0	0	0	0.11	0	0.23	0.13	0	0	0.31	0	0	0.1	0.47	0	0	0.33	0.23	0	0	0	0	0	0	0	0	0	0	0	0	0	0
ENSG00000213171	LINGO4	0	0	0.1	0	0	0	0	0.87	0	0.02	0.01	0.15	2	0	0	0.06	0.02	0	0.23	0	0.05	0.03	0.17	0.18	0	0	0	0	0	0	0	0.01	0	0	0.03	0	0
ENSG00000213172	RP1-228H13.2	0	0	0	0	0	0	0	0	0.21	0	0.83	0.92	0	0	0.29	0	0.99	0.52	0	1.68	0.17	0.2	1.28	5.75	0	0	0	0	0	0	0	0	0	0	0	0	0
ENSG00000213174	RP11-373E16.1	0	0	0	0	0	0	0	0	0	0	0	0	0	0	0	0	0	0	0	0	0	0	0	0	0	0	0	0	0	0	0	0	0	0	0	0	0
ENSG00000213176	RPL13P6	0	0	0	0	0	0.34	0	0	0.32	1.63	0.31	0.12	0.16	0.33	0.71	0	0.24	0	0.43	0	0.44	0.2	0.22	0.23	0	0	0.29	0	0	0	0	0	0	0	0	0	0
ENSG00000213177	PRDX2P4	0	0	1.87	0	0	0	0	0	0	0	0.11	0	0	0.18	0	0	0	0	0	0	0	0.11	0.46	0	0	0	0	0	0	0	0	0	0	0	0	0	0
ENSG00000213178	RP11-641D5.1	71.18	233.53	112.78	82.85	21.44	180.87	192.27	218.3	150.92	118.25	165.53	103.44	122.56	92.42	69.06	84.49	89.29	183.3	24.69	86.87	85.99	134.48	88.59	434.57	142.87	204.03	166.72	246.3	151.34	269.62	157.12	121.59	124.78	123.48	70.5	92.16	122.54
ENSG00000213179	RPL17P41	0	0	0	0	0	0	0	0	0	0	0	0	0	0	0	0	0	0	0	0	0	0	0	0	0	0	0	0	0	0	0	0	0	0	0	0	0
ENSG00000213180	RPL36AP48	0	0	0	0	0	0	0	0	0	0	0	0	0	0	0.57	0	0.47	0.32	0	0	0	0.38	0	0	0	0	0	0	0	0	0	0	0	0.37	0	0	0
ENSG00000213181	OR10N1P	0	0	0	0	0	0	0	0	0	0	0	0	0	0	0	0	0	0	0	0	0	0	0	0	0	0	0	0	0	0	0	0	0	0	0	0	0
ENSG00000213182	OR10D5P	0	0	0	0	0	0	0	0	0	0	0	0	0	0	0	0	0	0	0	0	0	0	0	0	0	0	0	0	0	0	0	0	0	0	0	0	0
ENSG00000213183	RPS7P8	0	0	0	0	0	0	0	0	0	0	0	0	0	0	0	0	0	0	0	0	0	0	0	0	0	0	0	0	0	0	0	0	0	0	0	0	0
ENSG00000213184	RP11-335F8.2	0	0	0	0	0	0	0	0	0	0	0	0	0	0	0	0	0	0	0	0	0	0	0.06	0	0	0	0	0	0	0.05	0	0	0	0	0	0	0
ENSG00000213185	FAM24B	4.99	6.34	15.98	7.19	15.72	2.23	6.52	8.98	1.11	27.89	12.98	9.65	11	3.89	12.05	11.2	5.71	12.34	4.51	9.63	9	8.57	5.42	11.04	14.34	19.77	52.05	7.36	21.9	3.38	11.55	22.89	11.17	8.81	5.16	17.58	9.85
ENSG00000213186	TRIM59	12.6	11.19	6.62	16.39	5.72	3.22	12.01	4.45	5.39	18.6	12.21	11.16	4.09	25.37	17.77	11.81	11.85	8.67	1.29	16.77	23.05	7.33	42.65	11.7	6.95	11.79	3.24	6.36	19.96	9.38	23.07	41.28	7.2	9.45	1.59	82.01	17.98
ENSG00000213187	COPS5P1	0	0	0	0	0	0	0	0	0	0	0	0	0	0	0	0	0	0	0	0	0	0	0	0	0	0	0	0	0	0	0	0	0	0	0	0	0
ENSG00000213188	YBX1P4	0	0	0	0	0	0.14	0	0	0	0.26	0.07	0	0.11	0	0.1	0.16	0.17	0.06	0.1	0.17	0.12	0.07	0.23	0.24	0	0	0	0.05	0.12	0	0	0	0	0	0.12	0	0
ENSG00000213189	BTF3L4P2	20.93	50.46	23.52	30.68	43.26	16.19	32.43	48.56	45.13	49.31	51.47	24.59	25.98	22.09	59.63	36.11	46.44	67.28	46.98	44.46	44.95	60.93	45.43	13.35	36.43	36.9	80.32	64.16	51.14	63.13	43.38	67.44	54.83	60.64	47.43	46.17	57.36
ENSG00000213190	MLLT11	7.69	42.42	82.33	24.48	7.51	1.7	11.69	23.82	7.6	22.23	76.44	5.45	8.52	3.17	8.59	1.58	6.24	16.34	12.09	3.65	10.46	11.4	29.93	19.84	13.14	34.92	3.89	14.45	1.53	0.69	2.6	4.23	7.08	2.18	17.71	0.72	1.73
ENSG00000213194	CDK7P1	0	0	0	0	0	0	0	0	0.09	0	0	0	0	0	0	0	0.1	0	0	0	0	0	0	0	0.07	0	0	0	0	0	0	0.08	0	0	0	0	0
ENSG00000213197	AC012066.1	0	0	0	0	0	0	0	0	1.45	0.32	1.98	0.3	2.85	1.72	0.24	3.28	0.42	0.91	0.24	1.06	0.08	1.91	0.65	0.97	0	0.15	0	0	0	0	0	0	0.15	0	0	0	0
ENSG00000213199	ASIC3	3.54	1.7	0.83	0	0	4.69	0.42	3.37	1.68	5.18	0.81	1.61	1.39	1.17	0.11	1.56	0.5	0.9	1.14	0.27	2.42	0.48	0.78	4.15	0.48	0.69	0.56	2.31	1.27	0.31	0.9	0.18	0.47	0.13	3.52	1.24	0.15
ENSG00000213201	FABP5P10	0	0	0	0	0	0	0	0	0	0	0	0	0	0	0	0	0	0	0	0	0	0	0	0	0	0	0	0	0	0	0	0	0	0	0	0	0
ENSG00000213203	GIMAP1	2.88	4.6	4.54	15.84	3.69	4.65	2.88	3.46	1.56	1.83	3.87	13.2	4.54	0.78	5.51	2.5	2.36	2.56	2.65	4.67	1.35	1.66	4.94	5.99	0	0	0	0	0	0	0	0	0	0	0	0	0
ENSG00000213204	RP3-382I10.7	0.09	0	0	3.54	0	0	0	0.26	0	0.13	0.13	0.2	0.2	0.24	0.24	0.27	0.22	0.11	0	0.29	0.14	0.05	0.35	0.11	0	0	0	0	0.12	0.08	0.04	0	0	0	0	0.19	0.07
ENSG00000213205	STRADBP1	0	0	0	0	0	0	0	0	0	0	0	0.04	0	0	0.05	0	0	0	0	0	0	0	0	0	0	0	0	0	0	0	0	0	0	0	0	0	0
ENSG00000213209	AC005229.7	0	0	0	0	0	0	0	0	0	0	0	0	0	0	0	0	0	0	0	0	0	0	0	0	0	0	0	0	0	0	0	0	0	0	0	0	0
ENSG00000213210	AC005229.5	0	0	0	0	0	0	0	0	0	0	0	0	0	0	0	0	0	0	0	0	0	0	0	0	0	0	0	0	0	0	0	0	0	0	0	0	0
ENSG00000213211	KRT18P64	0	0	0	0	0	0	0	0	0	0	0	0	0	0	0	0	0	0	0	0.05	0	0	0	0	0	0	0	0	0	0	0	0	0	0	0	0	0
ENSG00000213212	NCLP1	0	0.14	0	0.58	0	0.2	0	0	0.27	1.09	0.35	0.35	0.78	1.45	0.81	0.43	0.39	0.29	0.16	0.21	0.66	0.14	0.28	0.68	0.23	0.14	0.31	0.12	0.44	0.11	0.14	0	0.02	0.28	0.02	0.06	0.08
ENSG00000213213	CCDC183	1.2	1.45	0	0	0	0.84	0	0.1	0.57	1.7	1.18	1.71	2.46	0.23	0.14	0	0.11	0.1	0.21	0.2	0.74	0.08	0.57	1.3	0.24	0.07	0.71	0.71	1.26	0.77	0.66	0.16	0.15	0.08	0.56	1.01	0
ENSG00000213214	ARHGEF35	9.63	6.89	1.11	1.06	0	10.86	5.11	0.31	0.24	2.03	10.22	1.32	19.26	7.54	7.11	3.29	24.91	0.56	2.14	29.65	15.15	3.22	3	16.11	0.95	11.43	0.1	5.02	2.86	0.08	12.16	0	0	0	0	9.57	4.01
ENSG00000213215	OR2F1	0	0	0	0	0	0	0	0	0	0	0	0.05	0.07	0	0	0	0	0	0	0	0	0	0	0	0	0	0	0	0	0	0	0	0	0	0	0	0
ENSG00000213216	RP11-355O1.7	0	0	0	0	0	0	0	0	0	0	0	0	0.38	0	0	0	0	0	0	0	0	0	0	0	0	0	0	0	0	0	0	0.23	0	0	0	0	0
ENSG00000213218	CSH2	0	0	0	0	0	0	0	0	0	0.07	0	0.03	0	0	0	0	0	0	0	0	0	0.16	0	0	0	0	0	0	0	0	0	0.03	0	0	0	0.61	0
ENSG00000213221	DNLZ	18.75	26.18	26.04	25.49	27.35	23.84	18.35	24.09	36.69	8.59	10.04	5.29	5.85	8.38	8.92	3.56	10.55	13.84	6.43	13.6	22.48	7.54	8.46	5.31	38.07	31.71	37.26	29.56	40.79	45.5	29.88	37.23	52.19	16.84	18.44	93.18	44.46
ENSG00000213222	AC093724.2	4.59	5.7	20.62	2.25	0.04	0.52	8.39	4.08	0.48	3.68	3.84	0.76	0.96	2.28	1.28	0.36	2.31	0.45	0.21	2.95	2.76	0.26	2.25	0.93	3.9	5.63	5.44	2.48	6.43	1.1	2.52	6.41	2	16.45	4.88	2.31	1.31
ENSG00000213225	NOC2LP1	0	0	0.22	0	0	0	0.02	0.52	0.02	3.81	0.06	0.14	0	0.03	0	0.05	0	0.02	0.09	2.49	0.35	0	0.1	0.09	0	0.02	0	0.2	0.08	0.02	0.02	0.05	3.81	0.02	0.07	6.11	0.03
ENSG00000213226	RP11-337C18.4	0	0	0	0	0	0	0	0.19	0	0.2	0	0	0	0	0	0	0	0	0	0	0	0	0	0	0	0	0	0.04	0	0	0	0	0	0	0	0	0
ENSG00000213228	RPL12P38	0.48	0	0	0	0.12	0	0.55	0.02	0.04	0.02	0.29	0	0.06	0	0	0	0	0	0	0	0.02	0.02	0	0	0	0	0	0.12	0.13	0	0.15	0.14	0	0.02	0	0	0.14
ENSG00000213231	TCL1B	0	0	0	0	0	1.28	0	0	0	0	0	0.87	0	0	0.04	0	0	0.02	0	0	0	0	0	0	0	0	0	0	0	0	0	0	0	0	0	0	0
ENSG00000213232	PPP1R2P10	0	0	0	0	0	0	0	0	0	0	0	0.13	0	0	0	0	0	0	0	0	0.19	0.11	0	0	0	0	0	5.36	0	0	0	0	0.39	0	0	0	0
ENSG00000213233	RPL23AP62	0	0	0	0	0	0	0	0	0	0	0	0	0	0	0	0	0	0	0	0	0	0	0	0	0	0	0	0	0	0	0	0	0	0	0	0	0
ENSG00000213234	ST13P10	0	0	0	0	0	0	0	0	0	0	0.05	0.27	0.3	0	0	0.11	0.06	0	0	0.06	0	0.1	0	0.16	0	0	0	0	0	0	0	0	0	0	0	0	0
ENSG00000213235	EEF1A1P16	0	0	0	0	0	0	0	0	0	0	0	0	0	0	0	0	0	0	0	0	0	0.07	0	0.08	0	0	0.07	0.07	0	0	0	0	0	0	0	0	0
ENSG00000213236	YWHAZP2	0	0	0	0.07	0	0	0	0.07	0.08	0	0.08	0	0.13	0.13	0.11	0	0	0	0	0.1	0	0.08	0	0	0	0.14	0	0	0.07	0	0.08	0	0.14	0.21	0	0	0.07
ENSG00000213237	AC008155.1	0	0	0	0	0	0	0	0	0	0	0	0	0	0	0	0	0	0	0	0	0	0	0	0	0	0	0	0	0	0	0	0	0	0	0	0	0
ENSG00000213238	AC008155.2	0	0	0	0	0	0	0	0	0	0	0	0	0	0	0	0	0	0	0	0	0	0	0	0	0	0	0	0	0	0	0	0	0	0	0	0	0
ENSG00000213239	NPM1P32	0	0	0	0	0	0	0	0	0	0	0	0	0.5	0	0	0	0	0	0	0	0.09	0	0.11	0.24	0	0	0	0	0	0	0	0	0	0	0	0	0
ENSG00000213240	RP11-458D21.5	0.28	0.06	0.52	2.46	1.97	0	0	0.42	0	0.33	1.34	0.98	1.94	0.43	0.8	0.44	0.38	0.31	0.11	0.48	0.45	0.49	1.36	0.76	0.96	0.71	1.67	0	0.57	0	0.44	0.89	0.57	0	1.28	0.33	0.07
ENSG00000213244	HIST2H3DP1	0	0	1.16	0	0	0	0	1.02	0	0.52	0	0.23	0	0	0	0.99	0	0.7	0	0	0	0.41	0.22	0	0	3.01	0	0	2.1	0	0	2.25	0.37	4.47	0	0	0
ENSG00000213246	SUPT4H1	104.54	73.03	108.23	90.13	157.02	72.81	127.84	241.35	106.68	78.65	103.37	80.42	95.82	108.54	152.07	55.87	135.59	132.27	81.19	133.86	111.47	89.73	103.24	48.97	78.75	111.22	125.17	157.97	85.36	95.39	98.06	133	101.57	114.76	118.55	119.57	91.86
ENSG00000213247	RP11-479A21.1	0	0	0	0	0	0	0	0	0	0	0	0	0	0	0	0	0	0	0	0	0	0	0	0	0	0	0	0	0	0	0	0	0	0	0	0	0
ENSG00000213250	RBMS2P1	0.04	0.08	0.04	0.05	0	0	0.05	0	0.1	0.06	0.1	0.06	0.15	0.08	0.07	0	0.19	0.21	0.06	0.18	0.18	0	0.16	0.35	0.35	0.04	0.41	0.03	0.21	0.28	0.51	0.61	0.18	0.2	0.16	0.26	0.69
ENSG00000213252	RP11-819M15.1	0	0.03	0.03	0	0	0.38	0	0.03	0	0	0.04	0.04	0.05	0.06	0.05	0	0	0.1	0.24	0	0.06	0.03	0.04	0.04	0.06	0.03	0	0	0.06	0.03	0.07	0.03	0.06	0.19	0.03	0.03	0.06
ENSG00000213253	RPL12P42	0	0	0	0	0	0	0	0	0	0	0.3	0.67	0.23	0	0.21	0	0	0.13	0	0	0	0	0.16	0	0.7	0	0.14	0.32	0	0.27	0	0	0	0	0	0	0
ENSG00000213260	YWHAZP5	0.06	0	0	0.07	0	0	0	0	0	0	0	0	0	0.14	0.11	0	0	0.14	0	0	0	0	0	0	0	0.07	0.08	0	0	0.08	0	0	0.07	0	0	0	0.07
ENSG00000213261	EEF1B2P6	0.8	0.08	1.03	0	0.68	0.32	0.69	0.4	0.86	0.45	1.59	0.41	0	0.4	0.3	0	0.92	0.42	0.78	1.16	0.45	0.75	0.49	0.6	0.57	0.32	0.71	0.39	0.64	0.09	0.61	0.08	0.49	0.83	0.32	0.53	0.6
ENSG00000213262	VDAC2P3	0	0	0	0	0	0	0	0	0	0	0	0.54	0.11	0	0	0	0	0.06	0	0.25	0	0	0	0	0	0	0	0	0	0	0	0	0	0	0	0	0
ENSG00000213264	NIP7P2	0	0	0	0	0	0	0	0	0	0.16	0	0	0	0	0	0	0	0.11	0.18	0	0	0	0	0	0	0	0	0	0	0	0	0	0	0	0	0	0
ENSG00000213265	TSGA13	0	0	0	0	0	0	0	0	0	0	0	0	0	0	0	0	0	0	0	0	0	0	0	0	0	0	0.06	0	0	0	0	0	0	0	0	0.09	0
ENSG00000213269	AC004386.4	0	0	0	0	0	0	0	0	0	0	0	0	0	0.13	0	0	0	0	0	0	0	0	0.08	0	0	0	0	0	0	0	0	0	0	0	0	0	0
ENSG00000213270	RPL6P25	0	0	0	0	0	0	0	0	0	0	0	0	0	0	0	0	0	0	0	0	0	0	0	0.07	0	0	0	0	0	0	0	0	0	0	0	0	0
ENSG00000213272	RP11-613M5.1	0	0	0	0	0	0	0	0.42	0.07	0.09	0	0.24	0.11	0	0	0	0	0.12	0	0	0.06	0.07	0.15	0.32	0.11	0.06	0	0	0	0	0.13	0	0	0	0	0.06	0.12
ENSG00000213275	IFITM9P	0	0	0	0	0	0	0	0	0	0	0	0.52	0	0	0	0	0.28	0	0	0.53	0	0	0	0.25	1.63	0.39	2.83	0	0.58	0.21	0.43	0	0	0	0	0.18	0
ENSG00000213277	MARCKSL1P1	0	0	0	0	0	0	0	0	0.13	0.8	0.13	0.58	1.2	0.21	0.36	0.3	0.15	0.11	0.18	0	0.44	0.25	0.27	0	0	0	0	0	0.32	0	0	0	0.23	0	0	0.1	0
ENSG00000213279	RP1-29C18.9	0.02	0.26	0.55	0	0	0	0	0.06	0.04	0.69	0.2	0.79	0.06	0.06	0.11	0.17	0.07	0.08	0.03	0.07	0.12	0.23	0.1	0.5	0	0	0	0.05	0	0	0	0	0	0	0	0	0.08
ENSG00000213280	RP11-212P7.1	0.14	0	0.17	0	0.15	0	0	0.15	0.19	1.12	0.12	0	0	0.89	0.26	0	0	0.15	0	0	0.15	0	0	0.2	0	0	0.06	0.13	0.2	0	0.33	0	0.11	0	0	0	0
ENSG00000213281	NRAS	18.33	37.15	55.12	19.65	33.03	8.31	41.6	34.38	27.81	29.5	60.05	29.21	13.24	24.07	38.53	17.09	46.44	58.89	22.97	65.07	35.33	46.69	43.77	20.18	103.78	80.16	62.84	76.78	50.57	20.96	57.43	71.48	76.32	105.23	72.43	36.12	42.81
ENSG00000213285	RPL23AP45	0	0	0	0	0	0	0	0	0	0	0	0	0	0	0	0	0	0	0	0	0	0	0	0	0	0	0	0	0	0	0	0	0	0	0	0	0
ENSG00000213287	RP11-680L20.1	0	0	0	0	0	0	0	0	0	0	0	0	0.33	0	0	0	0	0	0	0	0	0	0	0	0	0	0	0	0	0	0	0	0	0	0	0	0
ENSG00000213290	PGK1P2	0	0	0	0	0	0	0	0	0.04	0	0.04	0.1	0.06	0	0.06	0.1	0.05	0	0	0.1	0.04	0	0	0.14	0	0	0	0	0.03	0.12	0.04	0	0.04	0	0	0.06	0
ENSG00000213291	RP11-420H19.3	0	0	0	0	0	0	0	0	0	0	0	0	0	0	0	0	0	0	0	0	0	0	0	0	0	0	0	0	0	0	0	0	0	0	0	0	0
ENSG00000213293	CTD-2666L21.3	0	0	0	0	0	0	0	0	0	0	0.21	0.95	0.65	0	0	0	0	0	0	0	0	0.21	0	0	0	0	0	0	0	0	0	0	0	0	0	0	0
ENSG00000213295	AC092106.2	0	0	0	0	0	0	0	0	0	0	0	0	0	0	0	0	0	0	0	0	0	0	0	0	0	0	0	0	0	0	0	0	0	0	0	0	0
ENSG00000213296	RP5-1106E3.1	0	1.84	0	0	0	0	0	0	0	0	0	0	0	0.1	0	0	0	0	0	0	0	0	0	0	0	0	0	0	0	0	0	0	0	0	0	0	0
ENSG00000213297	ZNF625-ZNF20	1.89	2.11	2.32	4.69	0	0	2.66	3.08	1.21	1.11	2.1	1.15	2.37	0.43	3.85	1.2	3.34	1.52	0.93	2.28	3.56	1.8	2.12	3.91	0.23	0	1.11	0	1.93	1.83	1.4	0.47	1.1	0.95	0.33	1.18	1.96
ENSG00000213300	HNRNPA3P6	2.4	4.37	2.48	0.71	7.8	0.14	0.62	0.85	4.2	7.08	5.21	2.75	3.76	7.33	2.51	2.46	4.29	3.85	2.41	4.57	4.7	5.17	3.24	2.2	4.45	2.96	1.23	3.31	2.53	2.4	2.6	2.5	2.7	3.01	1.61	2.11	2.7
ENSG00000213301	HMGB3P11	0	0	0	0	0	0	0	0	0	0	0	0	0	0	0	0	0	0	0	0.13	0	0	0	0	0	0	0	0	0	0	0	0	0	0	0	0	0
ENSG00000213302	RP11-560I19.2	0	0	0	0	0	0	0	0	0	1.3	0	0	0	0.43	0	0	0	0	0	0	0	0	0	0	0	0	0	0	0	0	0	0	0	0	0	0	0
ENSG00000213303	CTC-398G3.2	0	0	0	0	0	0	0	0	0.47	0	0.69	0.52	0.71	0.38	0.33	1.09	1.1	0.58	0	0.27	0.19	0.9	0.95	0.25	0	0	0.65	0	0.19	0	0.43	0	0	0	0.76	0.36	0
ENSG00000213304	CTC-398G3.1	0	0	0	0	0	0	0	0	1.1	0.82	0.82	1.5	0.62	1.09	0.75	1.26	0.16	0.23	0.38	0.16	0.57	0.26	0.84	0.44	0	0.22	0.25	0	0.33	0.74	0	0.12	0	0.35	0	0	0.11
ENSG00000213305	HNRNPCP6	0	0	0	0	0	0	0	0	0.2	0.08	0	0.15	1.09	0.1	0.09	0.15	0.15	0.06	0.18	0.08	0.06	0	0	0.29	0	0	0	0	0	0	0	0.06	0	0	0	0	0.1
ENSG00000213307	RPL18P11	0	0	0	0	0	0	0	0	0	0	0	0.15	0	0	0	0	0	0	0	0	0	0	0	0	0	0	0	0	0	0	0	0.12	0	0	0	0	0
ENSG00000213309	RPL9P18	0	0	0	0.12	0	0	0	0	0	0	0	0	0	0	0	0	0	0	0	0	0	0	0	0	0	0	0	0	0	0	0	0	0	0	0	0	0
ENSG00000213310	CYCSP19	0	0	0	0	0	0	0	0	0.39	0	0	0	0	0	0	0	0	0	0	0	0	0	0	0	0	0	0	0	0	0	0	0	0	0	0	0	0
ENSG00000213312	RPL7AP34	0	0	0	0	0	0	0	0	0	0	0.15	0	0	0	0	0	0	0	0	0	0.43	0	0	0.08	0	0	0	0	0.18	0	0	0	0	0	0	0	0
ENSG00000213315	CTD-3035D6.1	0	0.43	0	0	0.29	0.22	0.15	0.74	0.35	0.21	0.52	0	0	0	0.49	0	0	0	0	0	0.29	0.17	0.18	0	0	0.15	0.16	0	0	0.16	0.16	0	0	0	0	0	0.14
ENSG00000213316	LTC4S	2.87	0	6.82	14.35	0	19.57	0	6.04	3.76	0.93	0.55	1.37	2.29	0.25	0.81	0.35	0.49	0.88	2.09	0.57	0.56	1.43	2.52	1.35	0	0.08	0.73	0.04	0.1	8.36	1.29	0	0	0	0.15	0.73	0.29
ENSG00000213318	RP11-331F4.1	0	0	0.21	0	0	0	0	0	0.08	0	0	0	0	0	0	0	0	0	0	0	0	0	0	0	0	0	0	0	0	0	0.07	0	0	0	0	0	0
ENSG00000213326	RPS7P11	0.54	0.93	1.1	0.67	1.06	0.46	0.93	1.74	1.95	1.43	2.56	1.64	0.28	2.96	2.29	0.73	1.2	2.73	1.12	2.09	2.87	2.67	1.72	2.64	0.49	2.44	1.62	1.45	1.07	0.94	2.86	1.95	3.19	2.33	2.39	1.76	0.66
ENSG00000213328	RP11-281O15.2	0.53	0	0	0	0	0.41	0	0.15	0	0.3	0	0.35	0.28	0	0.08	0	0.07	0	0	0	0.21	0	0	0.21	0	0	0	0	0	0	0	0	0	0	0	0	0
ENSG00000213331	RP11-713C19.2	0	0	0	0	0	0	0	0	0	0	0	0	0	0	0	0	0	0	0	0	0	0	0	0	0	0	0	0	0	0	0	0	0	0	0	0	0
ENSG00000213332	SLC25A5P6	0	0	0	0	0	0	0	0	0	0.08	0	0	0	0	0	0	0	0	0	0	0	0	0	0	0	0	0.06	0	0	0	0	0	0	0.05	0	0	0
ENSG00000213333	NPM1P50	0	0	0	0	0	0	0	0	0	0	0	0	0	0	0.18	0.15	0	0	0.09	0	0	0	0.07	1.37	0	0	0	0.14	0	0	0	0	0	0	0	0	0
ENSG00000213335	CLNS1AP1	0	0	0	0	0	0	0	0	0.09	0	0	0	0	0	0	0	0	0.23	0	0	0	0	0	0	0	0	0	0	0	0	0	0	0	0	0	0	0
ENSG00000213337	ANKRD39	10.42	22.38	13.85	6.95	11.25	4.17	18.73	19.41	10.76	12.88	11.8	11.13	10.25	17.47	6.26	4.16	8.58	7.78	5.53	4.79	13.63	6.99	8.24	8.83	14.61	23.08	16.14	29.34	26.3	15.22	16.81	14.13	9.69	7.16	8.49	31.72	18.27
ENSG00000213338	ATF4P1	0	0	0	0	0	0	0	0	0.05	0.09	0	0.11	0.45	0.04	0.2	0	0	0.04	0.03	0.06	0.21	0.05	0	0.08	0	0	0.02	0	0.02	0	0	0.02	0.04	0.06	0.02	0	0.02
ENSG00000213339	QTRT1	62.75	44	58.66	27.91	30.27	36.45	27.57	59.53	49.64	24.75	32.12	38.62	56.01	58.32	35.49	78.12	37.45	40.22	27.29	23.13	29.88	38.05	33.1	43.5	59.48	31.02	31.19	55.65	80.73	53.23	45.5	44.39	30.34	60.41	33.58	72.64	70.57
ENSG00000213341	CHUK	16.27	23.98	16.5	5.57	12.2	3.64	11	10.57	9.08	18.19	14.29	14.5	12.34	6.55	15.67	6.34	16.09	20.83	14.96	13.68	13.41	16.99	15.97	11.5	31.71	27.07	17.8	16.6	30.97	8.84	20.59	31.42	19.5	18.61	27.38	30.19	15.99
ENSG00000213343	RPL21P18	0	0	0	0	0	0	0	0	0.16	0	0	0	0	0	0	0	0	0	0	0	0	0	0	0	0	0	0	0	0	0	0	0	0	0	0	0	0
ENSG00000213344	PCNPP3	0.64	0	0.31	0	0	0	0	0.4	0.17	0	0.5	0	0.51	0	1.63	0.39	0.59	4.46	0	0.97	0.55	0.32	0.17	0	0.52	7.5	3.25	16.69	0.41	7.55	0.15	1.77	4.78	3.47	0.14	0.51	2.68
ENSG00000213347	MXD3	7.94	29.67	10.66	15.23	7.57	9.35	12.31	17.45	11.46	14.16	8.98	5.55	7.21	5.15	2.86	5.03	6.13	3.55	1.55	3.63	19.04	6.9	6.93	11.33	6.9	4.53	28.83	12.29	35.97	14.73	11.8	15.1	24.36	20.91	36.85	18.63	27.39
ENSG00000213352	GAPDHP44	0	0	0	0	0	0	0	0	0	0	0	0	0	0	0	0	0.06	0	0	0	0.14	0	0	0.12	0	0	0	0	0	0	0	0	0	0	0	0	0
ENSG00000213355	CNN2P8	0	0	0	0	0	0	0	0	0	0	0	0	0	0	0	0	0	0	0	0	0	0	0	0	0	0	0	0	0	0	0	0	0	0	0	0	0
ENSG00000213358	AC092933.4	0	0	0	0	0	0	0	0	0	0.21	0	0	0	0	0	0	0	0	0	0	0	0	0	0	0	0	0	0	0	0	0	0	0	0	0	0	0
ENSG00000213361	RP4-778K6.1	0	0	0	0	0	0	0	0	0	0.47	0	0.42	1.15	1.22	0	0	0	0	0	0	0	0.36	0	0	0	0	0.36	0	0	0	0	0	0	0	0	0	0
ENSG00000213362	FTH1P12	0	0	0	0.11	0	0	0.11	0.1	0	0	0	0.14	0.19	0	0.18	0	0.15	0.21	0	0	0.11	0	0	0	0	0.11	0	0	0	0	0	0.11	0	0	0	0	0
ENSG00000213363	RPS3P6	0	0	0	0	0	0	0	0.45	0.11	0.4	0	0	0.33	0	0	0	0	0	0	0	0	0	0	0.12	0	0	0	0	0	0	0	0	0	0	0	0	0
ENSG00000213365	AP000593.6	0	0	0	0	0	0	0	0	0	0	0	0	0	0	0	0	0	0	0	0	0	0	0.9	0	0	0	0	0	0	0	0	0	0	0	0	0	0.07
ENSG00000213366	GSTM2	297.26	36.77	25.51	46.26	65.86	51.06	7.64	41.44	9.74	23.94	13.86	84.02	249.7	18.13	22.05	7.34	12.47	5.05	21.97	14.33	31.63	44.11	45.41	79.22	0	4.73	8.88	10.59	0.34	0.09	1.18	9.69	34.38	4.42	36.86	0	0.01
ENSG00000213368	ST13P11	0	0	0.56	0	0	0	0	0	0.09	0.1	0.09	0.09	0.13	0.14	0	0	0.2	0.07	0.12	1	0	0.08	0.26	0	0	0	0	0.12	0	0	0	0	0	0	0	0	0
ENSG00000213370	RANP6	0	0	0	0	0	0	0	0	0	0	0	0	0	0	0	0	0	0	0	0	0	0	0	0	0	0	0	0	0	0	0	0	0	0	0	0	0
ENSG00000213371	NAP1L1P3	0	0	0	0	0	0	0	0	0	0	0	0	0	0	0	1.31	0	0.05	0.17	0	0.05	0.06	0	0	0.99	0	0	0.09	0	0	0	0.06	0	0	0	0	0
ENSG00000213373	LINC00671	0	0.22	0.09	0	0	0.05	0	0.04	0.17	0	0.02	0.03	0.19	0	0.1	0	0	0.04	0.2	0.06	0	0	0.05	0.05	0	0	0	0	0	0	0	0	0	0	0	0	0
ENSG00000213376	GAPDHP71	0	0	1.03	0	0	0	0	0	0	0	0.44	0	0	0	0	0	0	0	0.51	0	0.05	0	0.06	0	0.54	0.04	0	0	0.22	0	0.15	0.09	0	0	0.04	0	0
ENSG00000213380	COG8	5.38	6.77	13.98	5.02	38.88	4.61	8.27	14.3	4.65	4.75	6.28	7.5	11.62	3.49	4.5	3.29	8.29	5.52	3.17	5.05	7.19	5.44	7.15	5.16	8.26	11.38	10.58	13.38	6.81	12.16	10.4	5.93	14.05	18.07	7.39	10.87	9.62
ENSG00000213383	AC104297.1	0	0	0	0	0	0	0	0	0	0	0	0	0	0.31	0	0	0	0	0	0	0.06	0	0.07	0.14	0	0	0	0	0	0	0	0	0	0	0	0	0
ENSG00000213384	EIF4E2P1	0	0	0	0	0	0	0	0	0	2.61	0.68	0	0	0	0	0	0	0	0	0	0	0	0	0	0	0	0	0	0	0	0	0	0	0	0	0	0
ENSG00000213385	RP11-577H5.1	1.85	2.22	0.56	0	0	1.45	0	0.54	0.8	6.01	0.92	0.66	1.27	8.81	1.81	1.09	0.6	2.97	0	0.5	1.12	1.4	0.42	3.38	0.4	3.24	2.38	1.01	2.51	1.28	1.91	0.1	0.51	0.35	0.66	4.8	1.37
ENSG00000213386	RP11-779O18.2	0	0	0.23	0	0	0	0	0	0	0.39	0.08	0	0	0.13	0	0	0	0.28	0.11	0	0.14	0.08	0	0.09	0	0	0.08	0.06	0	0	0	0.07	0.07	0	0	0	0.2
ENSG00000213390	ARHGAP19	3.15	12.81	5.25	5.88	17.33	2.38	4.46	2.76	5.04	11.86	8.21	11.32	11.22	5.23	6.55	3.46	5.7	8.64	2.74	3.8	10.74	5.7	9.89	3.07	12.01	8.2	9.29	7.75	14.55	5.7	11.83	9.04	10.21	15.25	11.62	14.23	10.72
ENSG00000213391	RP11-66N11.6	0	0	0	0	0	0	0	0	0	0	0	0	0	0	0	0	0	0	0	0	0	0	0	0	0	0	0	0	0	0	0	0	0	0	0	0	0
ENSG00000213393	RP11-546B8.1	0	0	0	0	0	0	0	0	0	0	0	0	0	0	0	0	0	0	0	0	0	0	0	0	0	0	0	0	0	0	0	0	0	0	0	0	0
ENSG00000213394	RPSAP46	0	0	0	0	0	0	0	0.05	0	0.08	0	0	0	0	0	0	0	0	0	0	0.05	0	0.07	0	0	0	0	0	0	0.06	0	0	0	0	0	0	0
ENSG00000213397	HAUS7	33.33	40.88	29.09	24.8	40.37	15.91	21.13	46.14	64.24	31.08	26.63	20.53	12.41	19.57	21.55	30.04	28.57	39.96	22.29	18.42	84.9	37.67	45.61	75.68	52.91	82.86	32.75	29.17	95.61	61.92	43.58	36.17	71.17	32.48	31.8	67.38	85.36
ENSG00000213398	LCAT	20.98	34.38	29.99	48.74	8.86	17.68	1.11	14.62	17.91	7.5	18.68	12.88	26.9	8.03	15.05	6.46	7.01	8.1	10.57	18.64	12.22	9.01	13.09	29.03	6.29	3.68	13.79	6.17	15.55	4.29	6.74	9.43	12.16	9.78	6.94	7.92	7.1
ENSG00000213399	AC022210.2	0	0.06	0.28	0.06	0	0	0.06	0.12	0.08	0	0.07	0	0	0	0	0	0.15	0.13	0	0	0	0	0	0	0.06	0.06	0	0	0.06	0.14	0.14	0	0	0	0.06	0	0.06
ENSG00000213400	RPL12P18	0	0	0	0	0	0	0	0	0	0	0	0.4	0	0	0	0	0	0.29	0	0	0	0	0	0	0	0	0	0	0	0	0	0	0	0	0.3	0	0.29
ENSG00000213401	MAGEA12	0	4.24	0	0	10.14	0	35.27	0	0	0	0.06	0.03	0	0	0	0.2	0.17	69.67	0.08	0	0.03	8.29	5.23	13.54	0.52	3.29	0.54	103.56	0.02	42.79	0.14	35.72	104.36	0	0	0	14.16
ENSG00000213402	PTPRCAP	8.64	2.16	52.89	51.47	11.92	38.26	20.53	4.39	3.3	3.16	11.53	38.89	1.02	0.61	6.65	3.11	2.58	5.08	0.91	6.86	2.84	2.93	1.54	5.75	0.71	0.42	0.35	0.72	0.14	0.38	0.74	0.59	0.17	0.43	0.12	0.66	0.59
ENSG00000213403	CISD1P1	0	0	0	0	0	0	0	0	0	0	0	0	0	0	0	0	0	0	0	0	0	0	0	0	0	0	0	0	0	0	0	0	0	0	0	0	0
ENSG00000213406	ANXA2P1	0.14	0	0	0	0	0.28	0	0.05	0.06	0.14	0.31	0.27	0.93	0.57	0.16	0	0.21	0.15	0	0.22	0.32	0.06	0.38	0.07	0	0.18	0.17	0.13	0.05	0	0	0	0.05	0	0	0	0.05
ENSG00000213409	C1QBPP2	0	0	0.86	0	0	0.44	0	0	0.21	1.6	1.02	2.11	3.16	6.01	0.86	0	1.22	0.42	0.1	1.57	0.58	0.41	0.37	3.46	0	0.07	0.08	0	0.06	0	0.24	0	0	0.19	0.11	0	0.08
ENSG00000213411	RBM22P2	0	0	0	0	0	0.57	0	0.15	0.24	0.69	0.22	0.77	2.51	0.38	0.07	0.65	0.06	0.16	0.32	0.32	0.14	0.08	0.95	1.27	0	0.02	0.05	0.06	0.02	0	0	0	0	0	0	0.04	0
ENSG00000213412	HNRNPA1P33	3.99	0	0.81	0	0	1.27	0	0	0	0.3	0.5	4.68	0	43.92	0	0	22.73	0	0	11.45	4.87	0.12	0.26	94.29	2.11	15.54	0.34	5.37	3.16	25.25	55.51	0.22	0.64	0.11	1.2	13.8	11.24
ENSG00000213413	PVRIG	1.28	0	0	6.3	0	1.73	1.47	0.59	1.39	2.76	3.5	8.73	1.9	1.64	2.08	0.15	2.28	1.6	0.48	1.46	0.84	0.55	1.17	1.77	0.16	0.29	0.68	0	0.26	0	0.29	0	0.14	0.41	0.3	3.33	0.02
ENSG00000213414	CTB-47B8.5	0	0	0	0	0	0	0	0	0	0.07	0	0	0	0	0	0	0	0	0	0	0	0	0	0	0	0	0	0	0	0	0	0	0	0	0	0	0
ENSG00000213416	KRTAP4-12	0	0	0	0	0	0	0	0	0	0	0	0.06	0	0	0	0	0	0	0	0	0	0.68	0	0	0	0	0	0	0	0.27	0	0	0.26	0	0.08	0	0
ENSG00000213417	KRTAP2-4	0	0	0	0	0	0	0	0	0	0	0	0	0	0	0	0	0	0	0	0	0	0	0	0	0	0	0	0	0	0	0	0	0	0	0	0.15	0.09
ENSG00000213420	GPC2	2.57	9.58	9.52	3.27	0.92	1.64	2.94	1.35	3.33	45.99	2.14	2.34	0.54	1.43	1.54	1.07	1.33	0.38	0.46	0.76	2.24	11.41	11.09	2.46	0.88	0.05	2.76	0	0.53	0.3	0.06	0.23	2.36	0.43	6.15	10.76	0.2
ENSG00000213421	RP11-84O12.2	0	0	0	0	0	0	0	0	0	0	0	0	0	0	0	0	0	0	0	0	0	0.15	0	0	0	0	0	0	0	0	0	0	0	0	0	0	0
ENSG00000213423	RBMX2P2	0	0	0	0	0	0.35	0	0	0	0	0	0	0	0	0.08	0.13	0	0	0	0	0	0	0	0	0	0	0	0	0	0	0	0	0	0	0	0	0
ENSG00000213424	KRT222	0.8	0	0.65	0	0	0.15	0	0	0	0.19	0.2	0.8	1.06	0	0	0.19	0.06	0.35	1.56	0.21	2.13	0.66	1.14	1.87	0	0	0	0	0	0	0	0.42	0.02	0.1	0.42	0.06	0.18
ENSG00000213430	HSPD1P1	0.15	0.69	0.14	0.07	0.07	0.04	0.22	0.09	0.37	0.44	0.36	0.06	0.13	0.18	0.23	0.32	0.21	0.29	0.11	0.17	0.39	0.34	0.5	0.07	0.29	0.71	0.21	0.39	0.21	0.21	0.52	0.18	0.43	0.21	0.18	0.33	0.41
ENSG00000213431	RP11-301G23.1	0	0	0	0	0	0	0	0	0	0.05	0	0.05	0	0.07	0.12	0	0.05	0	5.28	0.1	0	0.3	0	0.05	0	0	0	0	0	0	0	0	0	0	0	0	0
ENSG00000213432	RPL17P34	0	0	0	0	0	0.08	0	0	0	0	0	0	0	0	0	0	0	0	0	0	0.11	0	0	0	0	0	0	0	0	0	0	0	0	0	0	0	0
ENSG00000213433	RPLP1P6	3.55	7.27	0.29	0	0	0.72	0	2.5	3.46	2.73	2.05	0.37	1.96	1.03	0.78	0	2.41	2.15	1.79	1.69	1.17	0.14	2.27	7.67	1.41	1.05	2.76	1.18	0.69	1.27	0.91	0.99	0.33	0.59	0.26	2.45	1.83
ENSG00000213434	VTI1BP2	0.34	0	0	0	0	0	0	0.65	0.09	0.21	0.81	0.4	0.14	0.14	0.24	0.2	0	0	0.61	0	0.07	0.35	0.18	0.49	0	0	0.08	0	0	0	0	0	0	0.07	0	0	0
ENSG00000213435	ATP6V0CP3	0	0	0	0	0	0	0	0	0	0.21	0	0	0	0	0	0	0	0	0	0	0	0	0	0	0	0	0	0	0	0	0	0	0	0	0	0	0
ENSG00000213438	YBX2P1	0	0	0	0	0	0	0	0	0	0	0	0.26	0	0	0	0.18	0	0	0	0	0.26	0	0.16	0	0	0	0	0	0	0	0	0	0	0.07	0	0	0
ENSG00000213439	OR5AC1	0	0	0	0	0	0	0	0	0	0	0	0	0	0	0	0	0	0	0	0	0	0	0	0	0	0	0	0	0	0	0	0	0	0	0	0	0
ENSG00000213440	H2AFZP1	0	0	0	0	0	0	0	0	0.24	0.29	0	0.78	0.35	0	0	0.55	0	0.19	0	0	0.19	0	0.24	0	0	0	0	0	0	0	0	0	0	0	0	0	0
ENSG00000213442	RPL18AP3	16.33	9.83	15.45	9.06	12.3	13.89	32.92	21.43	27.04	16.36	28.29	20.91	9.07	22.72	27.68	13.48	25.69	18.51	13.93	16.4	14.87	18.52	23.49	7.86	18.79	17.03	15.67	18.71	16.37	22.86	19.82	16.75	38.23	31.98	30.96	14.24	18.92
ENSG00000213443	RP11-75L1.2	4.22	2.35	5.09	10.82	0.45	10.32	1.76	3.9	9.47	10.83	15.07	41.4	16.67	15.29	13.31	14.14	14.36	9.62	2.1	16.79	4.62	4.88	15.13	21.39	1.79	2.08	4.33	1.24	0.91	3.12	3.31	2.3	2.88	2.51	4.93	1.2	1.52
ENSG00000213445	SIPA1	48.45	51.76	27.91	81.42	9.25	70.26	29.65	34.76	33.88	21.91	40.8	60.46	25.95	28.38	28.46	21.47	26.09	24.21	9.14	37.59	23.85	20.87	35	46.13	4.58	13.82	18.47	34.64	8.47	14.77	20.09	14.97	30.21	37.17	3.41	16.13	24.05
ENSG00000213448	RPS23P2	0	0	0	0	0	0	0	0	0	0	0	0	0	0	0	0	0	0	0	0	0	0	0	0	0	0	0	0	0	0	0	0	0	0	0	0	0
ENSG00000213449	GAPDHP28	0	0	0	0	0	0	0	0	0	0	0	0	0	0	0	0	0	0	0	0	0	0	0	0	0	0	0	0	0	0	0	0	0	0	0	0	0.04
ENSG00000213450	VDAC1P7	0	0	0	0	0	0	0	0	0	0	0	0	0	0.11	0	0.31	0	0	0	0	0	0	0	0	0	0	0	0	0	0	0	0	0	0	0	0	0
ENSG00000213451	OR6C69P	0	0	0	0	0	0	0	0	0	0	0	0	0	0	0	0	0	0	0	0	0	0	0	0	0	0	0	0	0	0	0	0	0	0	0	0	0
ENSG00000213452	AKR1B1P2	0	0	0	0	0	0	0	0	0	0	0	0	0	0	0	0	0	0	0	0	0	0	0	0	0	0	0	0	0	0	0	0	0	0	0	0	0
ENSG00000213453	FTH1P3	0.36	0	1.73	0	17.07	0.45	0	0	0.82	2.95	1.63	1.03	1.59	2.8	1.12	2.15	0.95	2.63	0.16	0.68	2.63	1.6	0.72	2.26	0	0.58	0.64	0.81	0.19	0	0	0.3	0	0	0	0.79	0.19
ENSG00000213455	AC091654.7	0	0	0	0	0	0	0	0	0	0	0	0	0	0	0	0	0	0	0	0	0	0	0	0	0	0	0	0	0	0	0	0	0	0	0	0	0
ENSG00000213461	RP13-235E23.1	0	0	0	0	0	0	0	0	0.23	0	0	0	0	0	0	0	0	0	0	0	0	0	0	0	0	0	0	0	0	0	0	0	0	0	0	0	0
ENSG00000213462	ERV3-1	5.53	9.37	5.11	0.65	1.96	9.81	0	3.8	16.11	29.73	10.74	13.67	14.62	13.75	4.44	9.71	29.81	3.97	2.72	9.53	5.29	16.78	9.43	13.73	0.17	0.52	6.93	5.2	6.06	6.24	1.72	0.91	2.59	0.23	2.78	2.99	0.63
ENSG00000213463	SYNJ2BP	10.45	5.61	16.01	8.61	10.18	5.68	17.1	11.56	6.92	27.35	14.24	15.34	17.73	9.62	17.52	11.01	15.03	13.41	13.58	11.82	13.82	17.9	22.59	15.58	26.99	9.08	19.5	32.47	8.2	29.87	17.37	16.53	18.54	25.67	16.57	13.13	16.26
ENSG00000213465	ARL2	73.58	77.27	109.21	127.42	90.93	67.84	164.9	105.44	55.67	48.06	76.51	35.69	46.44	69.32	85.33	56.92	49.22	83.34	71.74	49.11	57.89	50.66	73.63	33.85	153.91	81.19	137.27	270.43	168.43	136.16	121.88	196.69	135.34	235.28	92.19	262.62	199.35
ENSG00000213467	HMGB1P37	0	0	0	0	0	0.91	0	0	0	0.13	0	0.12	0	0	0.15	0	0	0	0	0	0	0	0	0	0	0	0	0	0	0	0	0	0	0	0	0	0
ENSG00000213468	FIRRE	2.03	3.19	1.5	2.2	0.78	0.02	0	1.08	1.81	0.3	0.33	1.58	0.37	0.51	1.99	0.41	1.13	8.56	0.21	0.65	0.17	3.22	6.45	4.7	1.3	5.51	0.71	2.11	0.1	0.36	1.9	0.81	0.4	0.07	0.58	0	0.31
ENSG00000213470	RP11-972K6.1	0	0	0	0	0	0	0	0	0.28	0	0	0	0	0	0	0	0	0	0	0	0	0	0	1.16	0	0	0	0	0	0	0	0	0	0	0	0	0
ENSG00000213471	TTLL13P	0	0.41	0.17	0	0	0.46	0	0.11	0.47	0.22	0.12	0.24	0.32	0.21	0.12	0	0.14	0.04	0.11	0.04	0.47	0.26	0	0.55	0.2	1.05	0.16	0.1	0.08	0.43	0.42	0	0.02	0	0.05	0.12	0.07
ENSG00000213478	CFL1P2	0	0	0	0	0	0	0	0	0	0	0	0	0	0	0	0	0.11	0	0	0	0	0	0	0	0	0	0.17	0	0	0	0	0	0	0	0	0	0
ENSG00000213480	RP11-364P2.2	0	0	0	0	0	0	0	0	0	0	0	0	0	0	0	0	0	0	0	0	0	0	0	0	0	0	0	0	0	0	0	0	0	0	0	0	0
ENSG00000213483	NDUFAF4P2	1.08	0	0	0	0	0	0	0	0	0.17	0	0	0	0.68	0	0	0.16	0	0	0	0	0.27	0	0	0	0	0.13	0	0	0	0	0	0	0	0	0	0
ENSG00000213484	EIF4A1P8	0	0	0	0	0	0	0	0	0	0.16	0.09	0.1	0.07	0	0	0	0	0	0.12	0	0.11	0	0	0.1	0	0	0	0	0	0	0	0.08	0	0	0	0	0
ENSG00000213486	AC108039.1	0	0	0	0	0	0	0	0	0.22	0	0.11	0	0	0	0	0	0	0	0	0	0	0	0	0	0	0	0	0	0	0	0	0	0	0	0	0	0
ENSG00000213487	ASS1P4	0	0	0	0	0	0	0	0	0	0	0	0	0	0	0	0	0	0	0	0	0	0	0	0	0	0	0	0	0	0	0	0	0	0	0	0	0
ENSG00000213488	CTB-85P21.1	0	0	0	0	0	0	0	0	0	0	0	0	0	0	0	0	0	0	0	0	0	0	0	0	0	0	0	0	0	0	0	0	0	0	0	0	0
ENSG00000213489	RP13-147D17.1	0	0	0	0	0	0	0	0	0	0	0	0	0	0	0	0	0	0	0	0	0	0	0	0	0	0	0	0	0	0	0	0	0	0	0	0.04	0
ENSG00000213492	NT5C3AP1	0	0.02	0	0.21	0	0.02	0.07	0	0.12	0.56	0.33	0.33	0.5	0.42	0.4	0	1.47	0.23	0.39	0.53	0.52	0.45	0.66	0.28	0.05	0.07	0.03	0.02	0.07	0	0.07	0.05	0.08	0	0.05	0	0.09
ENSG00000213493	ACTN4P1	0.08	0	0	0	0	0	0.03	0.11	0.1	0	0.07	0	0.05	0.05	0	0	0	0.03	0	0	0	0	0	0.04	0.03	0	0.03	0.02	0.08	0.03	0	0	0	0.06	0.08	0.03	0.06
ENSG00000213495	RP11-416L21.1	0	0	0	0	0	0	0	0	0	0	0	0	0	0.93	0	0	0	0	0	0	0	0	0	0.2	0	0	0	0	0	0	0	0	0	0	0	0	0
ENSG00000213498	TPT1P13	0	0	0	0	0	0	0	0	0	0	0	0	0	0	0	0	0	0.13	0	0	0	0	0	0.16	0	0	0	0	0	0	0	0	0	0	0	0	0
ENSG00000213500	LAP3P2	0	0	0	0	0	0	0	0	0	0	0	0	0	0	0	0	0	0	0	0	0	0	0	0	0	0	0	0	0	0	0	0.03	0	0	0	0	0
ENSG00000213509	PPIAP16	0	0	0	0	0	0	0	0	0.16	0.19	0	0.35	0	0	0.66	0.37	0	0	0.88	0	0.13	0	0.32	1.01	1.34	0	0	0	0.39	0	0	0.28	0.27	0	0	0	0
ENSG00000213512	GBP7	0	0	0	0	0	0	0	0.05	0.02	0.14	0.08	0	0.09	0.15	0.05	0	0.04	0.02	0.03	0.02	0.05	0.14	0	0.11	0.16	0	0	0.01	0	0	0	0	0	0	0	0	0
ENSG00000213513	IMPDH1P5	0	0	0.15	0	0	0	0.03	0.08	0.1	0.19	0.36	0.25	1.03	0	0.17	0	0.07	0.17	0.09	0.27	0.66	0	0.34	0.29	0.45	0.5	0.18	0.18	0.92	0.32	0.51	0.53	0.06	0.24	0.18	0.19	0.13
ENSG00000213514	RP11-428P16.2	0	0.42	0.15	0.25	0.02	0	0	0	0.06	0.12	0.31	0.29	0.58	0.06	0.1	0.08	0.03	7.15	0.03	0.15	0.03	0.04	0.04	0.18	0.34	0.03	0.03	0.31	0.04	0.01	0.11	0.18	0.1	0.07	0.1	0.11	0.07
ENSG00000213516	RBMXL1	4.05	6.36	11.56	7.46	1.8	3.22	12.09	4.33	6.62	5.97	6.73	9.31	6.71	6.69	8.58	3.58	7.68	11.21	5.7	10.41	10.22	7.63	7.33	5.38	10.53	9.98	6.21	10.91	5.97	11.3	11	5.55	10.23	8.17	2.44	3.97	6.21
ENSG00000213519	AC132008.1	0	0	0	0	0	0	0	0	0	0	0	1.11	0	0.81	0	0	0	0	0	0	0	0.48	0	0.51	0	0	0	0	0	0	0	0	0	0	0	0	0
ENSG00000213522	RAC1P5	0	0	0	0	0	0	0	0	0	0	0	0	0	0	0	0	0	0	0	0	0	0	0	0	0	0	0	0	0	0	0	0	0	0	0	0	0
ENSG00000213523	SRA1	34.73	58.39	41.85	51.25	61.84	26.72	19.82	49.91	40.62	25.68	33.73	21.8	24.86	27.12	31.72	26.47	33.25	23.74	23.69	38.35	36.41	35.01	29.27	21.37	28	34.7	59.19	42.9	54.05	41.4	35.6	45.36	37.06	30.99	47.97	45.78	49.79
ENSG00000213525	RP11-383B24.3	0	0	0	0	0	0	0	0	0	0	0	0	0	0	0	0	0	0	0	0	0	0	0	0	0	0	0	0	0	0	0	0	0	0	0	0	0
ENSG00000213526	SETP8	0	0	0	0	0	0	0	0	0	0.13	0	0.12	0	0	0	0	0	0.09	0	0	0	0	0	0	0	0	0	0	0	0	0	0	0	0	0	0	0
ENSG00000213527	RP11-591L14.1	0	0	0	0	0	0	0	0	0	0	0	0	0	0	0	0	0	0	0	0	0	0	0	0	0	0	0	0	0	0	0	0	0	0	0	0	0
ENSG00000213529	RP11-432F4.2	0	0	0	0	0	0	0	0	0	0	0.45	0.25	2.04	0	0	0	0	0	0	0	0.37	0	0.46	0.47	0	0.19	0.21	0	0	0	0.41	0	0	0.4	0	0	0
ENSG00000213530	MTHFD2P5	0	0	0	0	0	0	0	0	0	0	0	0	0	0	0	0	0	0	0	0	0	0	0	0	0	0	0	0	0	0	0	0	0	0	0	0	0
ENSG00000213533	TMEM110	13.69	32	10.91	15.27	8.73	3.38	8.7	12.76	5.25	3.86	9.95	9.72	9.19	6	10.67	4.13	9.73	11.24	6.32	9.91	10.25	7.55	12.63	4.97	11.57	12.7	10.99	8.75	11.87	5.72	14.11	19.6	8.01	10.14	13.01	9.37	20.33
ENSG00000213536	GNG5P1	0	0	0	0	0	0	0	0	0	0	0	0	0	0	0	0	0	0	0	0	0	0	0	0	0	0	0	0	0	0	0	0	0	0	0	0	0
ENSG00000213538	KRT8P41	0	0	0	0	0	0	0	0	0.03	0	0	0	0.05	0	0	0	0	0	0.04	0	0.03	0.03	0.07	0	0.18	0	0.03	0	0	0	0.03	0	0.03	0	0	0	0
ENSG00000213539	YBX1P6	0	0	0	0	0	0.5	0	0	0	0	0.11	0.06	0.25	0.34	0.07	0	0	0	0	0	0	0	0	0.06	0	0	0	0	0	0.05	0	0	0	0	0	0	0
ENSG00000213540	RP11-486G15.1	0	0	0	0	0	0	0	0	0.47	0.19	0.31	0.51	0	0	0.43	0	0	0.64	0	0.18	0.38	0.3	0	0.16	0	0	0.29	0	0	0	0.14	0	0	0	0	0	0
ENSG00000213542	RP11-467H10.1	0.31	2.09	0.14	0	0	2.52	0	0.42	0.44	4.41	0.5	1.62	3.17	2.03	1.28	0.76	1.7	0.62	0.2	1.4	1.06	0.7	1.01	1.9	0	0.68	1.27	1.78	0.31	0	0.38	0.1	0.51	0.09	0	0.64	0.33
ENSG00000213543	RARRES2P2	0	0	0	2.5	0	0	0	1.41	0	0	0	0	0	0	0.15	0	0	0	0	0	0	0	0	0	0	0	0	0	0	0	0	0.14	0	0	0	0	0
ENSG00000213547	VN1R64P	0	0	0	0	0	0	0	0	0	0	0	0	0	0	0	0	0	0	0	0	0	0	0	0	0	0	0	0	0	0	0	0	0	0	0	0	0
ENSG00000213548	AC005522.6	0	0	0	0	0	0	0	0	0	0	0	0	0	0	0	0	0	0	0	0	0	0	0	0	0	0	0	0	0	0	0	0	0	0	0.51	0	0
ENSG00000213549	AC005077.8	0	0	0	0	0	0	0	0	0	0	0	0	0.4	0	0	0	0	0	0	0	0	0	0	0	0	0	0	0	0	0	0.24	0	0	0	0	0	0
ENSG00000213551	DNAJC9	17.58	31.56	21.58	21.3	23.05	4.56	20	21.06	15.66	32.61	28.22	15.33	9.85	14.35	19.14	14.67	16.42	29.84	7.64	18.4	22.05	13.89	20.3	18.02	67.03	49.14	49.65	26.85	85.95	22.26	77.31	88.2	60.08	40.12	60.14	83.79	51.39
ENSG00000213553	RPLP0P6	5.83	5.68	4.72	3.54	15.28	1.65	4.58	5.63	7.9	6.77	8.54	4.11	3.44	4.73	3.66	3.83	3.71	9.25	5.15	5.32	4.88	6.88	6.49	1.75	6.7	7.31	8.37	10.44	4.38	6.15	8.15	8.78	8.35	7.18	9.16	7.64	6.72
ENSG00000213556	RP11-3J11.1	0	0	0	0	0	0	0	0	0	0	0	0	0	0	0	0	0	0	0	0	0	0	0	0	0	0	0	0.96	0	0	0	0	0	0.64	0	0	0
ENSG00000213557	RP11-240E2.2	0	0	0	0	0	0	0	0	0	0	0	0.28	0	0	0	0.59	0	0.21	0.71	0	0	0	0	0	0	0	0	0	0	0	0	0	0	0	0	0	0
ENSG00000213558	HMGN2P32	0	0	0	0	0	0	0	0	0	0	0	0	0	0	0	0	0	0	0	0	0	0	0	0	0	0	0	0	0	0	0	0	0	0	0	0	0
ENSG00000213559	HNRNPA1P64	0	0	0	0	0	0	0	0	0	0	0	0	0	0	0	0	0	0	0	0	0	0	0	0	0	0	0	0	0	0	0	0	0	0	0	0	0
ENSG00000213560	RP11-386I14.3	0	0	0	0.11	0	0	0	0	0	0	0	0	0	0	0	0.87	0	0	0	0	0	0.24	0	0	0	0	0	0	0	0	0	0	0	0	0	0	0
ENSG00000213561	RP11-386I14.2	0	0	0	0	0	0	0	0	0	0	0.16	0	0.12	0	0	0	0	0	0	0	0.07	0.08	0.08	0	0	0	0	0	0	0	0	0	0	0	0	0	0
ENSG00000213563	C8orf82	42.57	35.18	19.59	55.79	27.14	15.93	24.54	17.02	9.12	8.91	4.01	2.85	6.59	3.84	3.85	1.71	4.06	3	1.44	3.72	1.32	2.09	2.98	2.82	16.82	9.72	24.71	16.44	5.71	14.39	7.24	16.97	26.9	17.88	14.54	20.39	10.18
ENSG00000213568	HNRNPA1P13	0	0	0	0	0	0	0	0	0	0	0	0	0	0	0	0	0	0	0	0	0	0	0	0	0	0	0	0	0	0	0	0	0	0	0	0	0
ENSG00000213569	RP13-383K5.4	0	0.09	0.1	2.16	0.09	0	0	0	0	0.39	0.11	0.24	0.49	0	0	0	0.25	0.18	0	0	0.27	0.11	0.11	0.23	0.17	0.27	0.1	0.23	0.09	0	0	0.09	0	0.09	0	0	0.17
ENSG00000213574	LDHAP5	0	0	0	0	0	0	0	0	0	0	0.11	0	0	0	0	0	0	0	0	0	0	0	0	0	0	0	0	0	0	0	0	0	0	0	0	0	0
ENSG00000213578	CPLX3	0.3	0	0	0	0	0	0	0	0	1.57	0.09	0.13	0.03	0.18	0.04	0	0.03	0.19	0.09	0.05	0.06	0.04	0	0	0.05	0.02	0.02	0	0	0.02	0	0.15	0.02	0	0	0.08	0
ENSG00000213579	RP4-595K12.1	0	0	0	0	0	0	0	0	0	0	0	0	0	0	0	0	0	0	0	0	0	0	0	0	0	0	0	0	0	0	0	0	0	0	0.14	0	0.14
ENSG00000213585	VDAC1	135.67	240.03	220.81	118.47	102.57	55.6	171.97	319.19	143.07	107.36	273.26	107.93	105.11	289.31	157.83	121.21	211.4	280.52	165.52	169.51	174.98	209.19	185.43	119.49	312.58	560.47	329.83	487.26	279.72	175.34	407.17	290.58	367.17	165.77	331.44	218.47	320.06
ENSG00000213587	RP11-646D13.1	0	0	0	0	0	0	0	0	0	0	0	0	0.25	0	0	0	0	0	0	0	0	0	0	0	0	0	0	0	0	0	0	0	0	0	0	0	0
ENSG00000213588	ZBTB9	3.23	8.86	10.65	9.64	3.65	3.06	10.22	11.31	2.65	7.66	4.2	3.13	3.16	3.79	3.49	1.7	3.02	4.02	2.84	5.17	3.34	4.79	4.68	4.31	14.09	13.11	11.82	12.52	11.32	10	8.85	8.59	11.06	10.59	8.33	16.26	11.33
ENSG00000213590	RP11-229P13.2	0	0	0.66	0	0	0	0	0	0.23	0.14	0	0.3	0.18	4.38	0.47	0.35	0.31	0.13	0.05	0.23	0.65	0.11	0.16	0.77	0.12	0.38	0.67	0.11	0.35	0.28	0.18	0.07	0.03	0.03	0.03	0.06	0.12
ENSG00000213592	AP000662.9	0	0	0	0	12.55	0	0	0	0.16	0.77	0.31	0.7	0.24	0	0	0	0.74	0.13	0.22	0.36	0.39	0.76	0.97	0.17	0	0.13	0	0	0.13	0	0.29	0	0.27	0	0	0.12	0
ENSG00000213593	TMX2	81.02	95.92	61.33	62.55	65.09	33.23	84.24	72.89	49.53	50.59	62.48	55.82	54.97	74.28	53.76	42.75	83.28	64.76	42.78	91.09	96.67	64.17	79.31	19.75	137.57	176.6	120.12	126.59	104.47	71.13	102.95	140.04	112.66	119.92	85.6	149.81	117.56
ENSG00000213594	GAPDHP25	0	0	0	0	0	0	0	0	0	0	0	0	0.08	0	0	0	0	0.05	0	0	0	0	0	0	0	0	0	0	0	0	0	0	0	0	0	0	0
ENSG00000213598	RP11-112J1.1	0.6	0.42	0.71	0	0.64	1.76	0.22	0.42	3.95	1.08	3.89	3.21	0.79	0	0.74	0	1.23	0.43	1.83	1.62	1.28	2.87	1.84	1.46	0.61	0.88	0.97	1.49	1.3	2.35	1.44	0.7	0.45	0.7	0.64	1.2	0.63
ENSG00000213599	SLX1A-SULT1A3	20.26	16.3	20.74	17.3	0	5.59	2.87	8.46	7.37	12.07	4.87	10.51	10.4	18.38	6.16	7.94	8.55	5.94	5.65	6.59	17.56	6.06	10.03	10.45	6.96	7.73	13.22	22.82	8.52	12.21	4.59	4.65	8.83	4.04	5.27	12.02	6.7
ENSG00000213600	XXcos-LUCA16.1	0	0	0	0	0	6.24	0	0	1.1	1.68	0.81	1.51	0.83	0.89	1.17	3.2	0.97	0.9	0	1.55	1.34	1.84	1.95	1.72	0	0.23	0.77	0.2	0	0	0	0	0	0	0	0	0
ENSG00000213601	KRT18P19	0	0	0	0	0	0	0	0	0	0	0	0.1	0	0	0	0	0.1	0	0	0	0.07	0	0	0	0	0.07	0	0	0	0	0	0	0	0	0	0	0
ENSG00000213604	RP11-444K7.8	0	0	0	0	0	0	0	0	0	0	0	0	0	0.48	0	0	0	0	0	0	0	0	0	0	0	0	0	0	0	0	0	0	0	0	0	0	0
ENSG00000213605	AC111200.2	0	0	0	0	0	0	0	0	0	0	0	0	0.15	0	0	0.89	0	0	0	0	0	0	0	0	0	0	0	0	0	0	0	0	0	0	0	0	0
ENSG00000213606	AKR1B10P1	1.81	0	0	0	0	0	0	0	0	0	0	0	0	0.09	0	0	0	0	0	0	0	0	0	0	0	0.43	0	0	0.1	0	0	0	0.05	0	0	0	0
ENSG00000213607	OR4A45P	0	0	0	0	0	0	0	0	0	0	0	0	0	0	0	0	0	0	0	0	0	0	0	0	0	0	0	0	0	0	0	0	0	0	0	0	0
ENSG00000213608	SLC25A14P1	0.29	0	0	0	0	0	0	0	0.06	0.07	0.06	0.76	0.09	0	0.42	0	0.14	0.16	0	0.15	0.05	0.12	0.39	0.48	0.14	0	0.06	0.04	0	0	0	0	0	0	0	0.05	0
ENSG00000213609	RPL7AP50	0.02	0	0.14	0.06	0.23	0.06	0.06	0	0.51	0.09	0.42	0	0	0.35	0	0	0.17	0.12	0	0.06	0.05	0.07	0.45	0.16	0.23	0.12	0.2	0.26	0.06	0.46	0.39	0.45	0.19	0.12	0.12	0.38	0.22
ENSG00000213612	FAM220CP	0	0	0	0	0	0	0	0	0	0.5	0	0.23	0.21	0.11	0	0	0.08	0.06	0.09	0	0.23	0.07	0	0.15	0	0.06	0.19	0	0	0	0	0	0	0	0	0.11	0
ENSG00000213613	RPL11P3	3.3	0	1.8	0	0	0	0	1.01	11.41	12.5	13.37	14.51	12.65	6.96	10.2	30.65	11.08	6.07	10.25	14.91	11.02	6.19	6.89	25.58	0	0.23	0.13	0	0.23	0	0.26	0.61	0.24	0.12	0.45	0.21	0
ENSG00000213614	HEXA	170.86	116.28	132.34	186.56	117.64	73.71	112.49	117.73	78.69	69.27	131.86	91.3	169.81	70.21	100.09	86.91	140.06	126.34	72.27	103.18	115.64	208.31	135.44	139.78	96.74	52.35	75.79	66.2	76.27	116.79	72.06	179.75	61.46	88.06	74.23	99.07	95.22
ENSG00000213619	NDUFS3	126	110.26	72.47	82.87	132.09	56.42	93.6	78.96	69.83	135.91	95.48	66.85	70.29	114.43	94.75	92.77	113.84	78.14	75.15	108.91	69.05	99.54	82.76	105.79	103.57	146.33	88.23	143.95	126.77	172.09	109.62	174.51	101.7	126.24	182.43	190.58	132.31
ENSG00000213620	AL121657.4	0	0	0	0	0	0	0	0	0	0	0.41	0	0	0.22	0	0	0	0	0	0	0	0	0	0	0	0	0	0	0	0	0	0	0	0	0	0	0
ENSG00000213621	RPSAP54	0.05	0.81	0	0.05	0.05	0.04	0	0.05	0.23	0.17	0.41	0.15	0	0.1	0.37	0	0.24	0.51	0.17	0.08	0	0.2	0.21	0	0.32	0.23	0.24	0.09	0	0.06	0.12	0.52	0.11	0.23	0.48	0.24	0.11
ENSG00000213625	LEPROT	47.69	38.73	79.38	37.14	29.12	25.36	36.35	70.39	68.66	26.28	63.05	50.13	66.96	26.39	58.73	36.55	62.62	65.31	45.63	87.62	68.75	47.68	61.28	67.37	70.76	42.66	56.45	33.83	48.96	38.68	31.99	53.38	46.69	100.86	52.16	12.41	43.75
ENSG00000213626	LBH	56.98	26.71	105.3	50.71	19.23	18.69	35.46	28.5	41.55	32.87	80.46	88.54	104.45	18.72	84.96	7.01	34.07	14.37	38.76	28.08	23.32	13.12	53.65	10.4	0.01	10.56	1.66	0.47	0.98	1.02	0.32	0.17	0.77	12.91	46.92	4.52	0.93
ENSG00000213630	BOLA3P3	0	0	0	0	0	0	0	0	0	0	0	0	0	0	0	0	0	0	0	0	0	0	0	0	0	0	0	0	0	0	0	0	0	0	0	0	0
ENSG00000213638	ADAT3	1.29	3.4	2.94	8.4	0	2.11	5.3	5.8	0.04	0.37	0.16	0.06	0.13	0.5	0	0	0	0.57	0.15	0.05	0.39	0.28	0.09	0.1	7.73	4.3	3.71	5.38	4.02	2.7	3.89	5.09	5.38	2.64	3.64	4.71	3.99
ENSG00000213639	PPP1CB	108.59	74.72	230.01	140.16	69.75	29.59	102.83	100.78	140.64	151.65	768.29	132.96	145.57	149.15	192.17	70.79	216.9	135.7	175.34	214.13	185.9	193.44	187.86	163.03	88.7	138.96	124.63	83.12	128.23	118.61	149.54	119.86	136.6	200	113.42	119.64	89.57
ENSG00000213640	EEF1DP4	0	0	0	0	0	0	0	0	0.52	0	0.07	0.5	0.78	0	0	0.58	0	0	0	0	0.05	0	0.07	0.07	0	0	0.24	0	0	0	0	0	0	0	0	0	0
ENSG00000213641	RPL7AP4	0	0	0	0	0	0	0	0	0	0	0	0	0.12	0	0	0	0	0	0	0	0	0	0.08	0	0	0	0	0	0	0	0	0	0	0.13	0	0	0
ENSG00000213642	RP11-561N12.5	0	0	0	0	0	0	0	0	0	1.08	0.05	0	0	0	0	0.12	0	0	0	0	0.28	0.37	0	0	0	0.09	0	0	0	0	0	0	0	0	0	1.1	0
ENSG00000213643	VN1R37P	0	0	0	0	0	0	0	0	0	1.13	0	0	0.61	0	0	0	0	0	0.19	0	0	0	0	0	0	0	0	0	0	0	0	0	0	0	0	0	0
ENSG00000213644	SAPCD2P1	0	0	0	0	0	0	0	0	0	0	0	0	0	0	0	0	0	0	0	0	0	0	0	0	0	0	0	0	0	0	0	0	0	0	0	0	0
ENSG00000213645	SLC25A1P3	0	0	0	0	0	0.18	0	0	0	0	0	0	0	0	0	0	0	0	0	0	0	0	0	0	0	0	0	0	0	0	0	0	0	0	0	0.05	0
ENSG00000213648	SULT1A4	17.49	5.03	3.24	9.23	3.58	3.49	1.96	3.78	5.56	3.92	0.32	7.2	2.7	33.03	2.84	3.05	8.79	4.02	12.21	8.7	10.1	7.32	4.39	9.19	1.16	17.97	0.9	18.11	0.91	46.37	9.2	0.36	12.62	1.83	1.57	2.18	9.73
ENSG00000213650	RP11-760D2.7	0	0	0	0	0	0	0	0	0	2.72	0	0	0	0	0	0	0	0	0	0	0	0	0	0	0	0	0	0	0	0	0	0	0	0	0	0	0
ENSG00000213652	HMGB3P30	0	0	0	0	0	0	0	0	0	0	0	0	0	0	0	0	0	0	0	0	0	0	0	0	0	0	0	0	0	0	0	0	0	0	0	0	0
ENSG00000213653	RPL22P22	0	0	0	0	0	0	0	0	0	0	0	0	0	0	0	0	0	0	0	0	0	0	0	0	0	0	0	0	0	0	0	0	0	0	0	0	0
ENSG00000213654	GPSM3	24.65	69.22	46.07	51.07	31.37	25.22	9.17	22.8	24.03	15.93	35.74	84.39	7.17	6.88	43.24	26.95	21.1	20.84	16.69	43.06	16.71	19.32	23.95	27.26	37.94	13.87	25.5	33.46	3.02	2.64	3.07	8.25	32	33.67	4.99	1.15	12.58
ENSG00000213655	CTD-2347I17.1	0	0	0	0	0	0	0	0	0	0	0	0	0	0	0	0	0	0	0	0	0	0	0	0	0	0	0	0	0	0	0	0	0	0	0	0	0
ENSG00000213657	RPL31P44	0	0	0	0	0	0	0	4.36	0	0	0	0	0	0	0.37	0	0	0	0	0.59	0	0	0	0.27	0	0	0.24	0	0	0	0	0	0	0	0	0	0
ENSG00000213658	LAT	7.83	8.54	147.83	31.77	96.38	17.16	18.02	19.4	7.16	8.05	11.98	62.7	17.36	7.8	13.96	12.53	6.95	8.84	4.53	12.77	6.39	5.49	8.54	52.31	3.6	40.09	60.69	25.81	3.57	3.45	1.66	1.34	0.69	18.09	0.69	2.43	1.63
ENSG00000213659	RSU1P3	0	0	0	0	0	0	0	0	0.07	0.33	0	0.08	0.31	0.11	0.28	0	0	0.18	0	0.25	0	0	0.22	0	0	0	0	0	0	0	0	0	0	0	0	0	0
ENSG00000213661	RP11-510I6.2	0	0	0	0	0	0	0	0	0	0	0	0	0	0	0	0	0	0	0	0	0	0	0	0	0	0	0	0.09	0.1	0	0	0	0	0	0	0	0
ENSG00000213663	CTD-2158P22.1	0	0	0	0	0	0	0	0	0	0	0	0	0.25	0	0	0	0.19	0	0	0	0	0	0	0.88	0	0	0	0	0	0	0	0	0	0	0	0	0
ENSG00000213664	RPS16P8	0	0	0	0	0	0	0	0	0	0	0	0	0	0.32	0	0	0	0	0	0	0	0	0	0	0	0	0	0	0	0	0	0	0	0	0	0	0
ENSG00000213667	PGGT1BP1	0	0	0	0	0	0	0	0	0	0	0	0.06	0	0	0	0	0.06	0	0	0	0	0	0	0	0	0	0	0	0	0	0	0	0	0	0.13	0.08	0
ENSG00000213669	RP11-476B13.2	0	0	0	0	0	0	0	0	0.17	0	0.34	0	0.26	0	0	0	0	0	0	0.2	0.28	0	0	0.18	0	0	0	0	0.14	0	0	0	0	0	0	0	0
ENSG00000213671	OLA1P2	0	0	0	0	0	0	0	0	0	0.14	0	0.09	0	0	0	0.36	0	0	0	0	0	0.04	0	0	0	0	0	0	0	0	0	0	0	0	0	0	0
ENSG00000213672	NCKIPSD	7.83	4.12	17.1	14.1	6.17	5.94	11.93	14.99	4.64	12.45	7.69	5.82	12.4	3.93	10.84	3.42	6.42	5.66	2.38	7.31	8.37	6.35	4.78	6.41	15.96	20.53	12.14	12.88	11.91	11.8	17.91	22.33	14.39	13.09	8.53	15.48	32.09
ENSG00000213673	SLC25A5P3	0	0	0	0	0	0	0.05	0	0.06	0	0	0	0	0	0	0	0	0	0	0	0	0	0	0	0	0	0	0.04	0	0	0	0	0	0	0	0	0
ENSG00000213676	ATF6B	49.94	85.29	104.94	42.53	20.38	35.04	60.02	105.55	52.18	38.2	42.23	69.98	78.79	62.94	48.43	100.02	54.23	35.2	19.95	64.32	37.35	38.2	52.54	33.9	57.23	88.29	69.87	35.86	80.4	54.54	72.13	39.34	57.4	72.08	36.58	95.95	93.39
ENSG00000213683	AC002056.3	0.06	0	0.44	0	0.06	0	0.13	0.13	0.24	1.64	0.32	0	0.12	0.13	0.27	0	0.55	0.14	0.11	0.09	0.13	0.1	0.17	0.17	0.1	0.16	0.14	0.16	0.16	0.16	0.07	0.14	0.08	0.13	0	0.19	0.16
ENSG00000213684	LDHBP2	0	0	0	0.05	0	0	0	0	0	0	0	0	0	0.17	0	0	0	0	0	0	0.05	0	0	0	0	0	0	0	0	0	0	0	0	0.09	0	0	0
ENSG00000213689	TREX1	19.76	19.96	15.56	28.2	27.85	6.87	13.26	23.2	8.54	2.51	11.26	16.72	7.88	7.4	8.91	2.63	11.77	19.44	4.84	10.31	5.04	16.82	10.47	13.21	36.4	21.18	25.67	34.79	20.55	0.89	15.75	29.3	12.55	11.86	12.25	3.23	34.97
ENSG00000213690	RP11-513D4.1	0	0	0	0	0	0	0	0	0	0	0	0	0	0	0	0	0	0	0	0.51	0	0	0	0	0	0	0	0	0	0	0	0	0	0	0	0	0
ENSG00000213693	SEC14L1P1	0.94	0.33	1.22	1.16	0	0.09	0.4	0.18	0.66	0.89	0.8	1.57	2.2	0.82	1.65	1.15	1.2	1.21	0.77	1.02	0.87	0.79	0.75	0.82	2.69	0.79	1.13	0.76	0.55	0.97	0.74	1.77	0.92	0.57	0.89	0.79	1.33
ENSG00000213694	S1PR3	11.55	81.23	12.4	5.07	10.62	2.4	6.05	11.24	24.72	5.96	5.59	8.94	4.23	14.54	7.71	1.48	14.32	9.48	18.03	7.83	10.95	29.61	24.42	2.45	1.54	2.92	17.15	0	18.03	2.45	3.21	4.18	13.8	5.37	12.12	0.01	15.76
ENSG00000213695	RPS7P14	0	0	0	0	0	0	0	0	0	0	0	0	0.35	0	0	0	0	0	0	0	0.1	0	0.36	0	0	0	0	0	0	0	0	0	0	0	0	0	0
ENSG00000213697	CTBP2P6	0	0	0	0	0	0	0	0	0	0	0	0	0	0	0	0	0	0	0	0	0	0	0	0	0	0	0	0	0	0	0	0	0	0	0	0	0
ENSG00000213698	RP1-172N19.4	0	0	0	0	0	0	0	0	0	0	0	0	0	0	0	0	0	0	0	0	0	0	0	0	0	0	0	0	0	0	0	0	0	0	0	0	0
ENSG00000213699	SLC35F6	23.97	30.37	42.13	17.52	16.3	7.41	19.09	21.35	16.19	7.9	32.87	12.41	15.66	22.99	12.11	5.47	16.16	15.05	10.59	17.63	26.71	18.43	17.17	10.15	11.66	29.02	22.36	18.28	20.93	15.43	22.25	20.93	20.17	29.01	24.21	25.01	21.48
ENSG00000213700	RPL17P50	0	0	1.08	0	0	0	0	0	3.29	0.94	2.08	0.14	0.39	1.46	0	2.7	0.91	0.76	1.8	3.55	2.27	1.5	1.54	3.91	0	0.21	0	0	0.53	0	0.12	0.23	0.34	0.22	1.15	0.2	0
ENSG00000213701	SETP22	0	0	0	0	0	0	0	0	0	0	0	0	0	0	0	0	0	0	0	0	0	0	0	0	0.44	0	0.21	0	0	0	0	0	0	0	0	0	0
ENSG00000213703	RP5-849H19.2	0	0	0	0	0	0	0	1.47	0.26	1.41	0.39	0.14	0.2	0.42	0	4.8	0.15	0.33	1.08	0.76	0.22	0.25	0.27	0.98	0	0	0	0.18	0	0	0	0.34	0	0	0	0.49	0
ENSG00000213704	EEF1A1P15	0	0	0	0	0	0	0	0	0	0	0	0	0	0	0	0	0	0	0	0	0	0	0	0	0	0	0	0	0	0	0	0	0	0	0	0	0
ENSG00000213706	AL590762.7	0	0	0	0	0	0	0	0	0.12	0.15	0.12	0.13	1.14	0.19	0.5	0	0	0.1	0	0.14	0.6	0.82	0.62	0.26	0	0.3	0.11	0	0	0	0	0.11	0	0	0	0.09	0.1
ENSG00000213707	HMGB1P10	0	0	0	0	0	0	0	0	0.26	0	0.13	0.71	0.19	0.63	0.45	0	0.15	0.4	0.18	0.3	0.32	0.12	0.67	0	0	0	0	0	0	0	0.35	0	0.86	0.11	0	0.09	0
ENSG00000213708	SLC16A14P1	0	0	0	0	0	0	0	0	0	0	0	0	0	0	0	0	0	0	0	0	0	0	0	0	0	0	0	0	0	0	0	0	0	0	0	0	0
ENSG00000213711	PHBP7	0	0	0	0	0	0	0	0	0	0	0	0.08	0.33	0	0	0	0	0	0.1	0	0	0	0	0.39	0	0	0	0	0	0	0	0	0	0	0	0	0
ENSG00000213713	PIGCP1	4.95	1.87	5	3.24	0	1.54	0	1.96	1.48	3.25	2.09	3.44	2.36	2.15	7.27	0.28	3.86	2.02	1.16	2.16	4.63	1.8	4.26	0.72	7.47	12.08	7.8	3.3	6.08	2.25	1.39	10.55	4.25	12.12	9.55	3.67	8.55
ENSG00000213714	FAM209B	0	0	0	0	0	0.93	0	1.38	0.36	0.64	1.05	0.99	0.27	0.29	0.24	1.43	0.31	0.45	0.12	1.46	0.3	0.26	0.09	1.07	0	0	0.49	0.19	0.22	0.57	0.25	0	0.15	0.15	0.14	0.68	0.14
ENSG00000213716	FABP5P5	0	0	0	0	0	0	0	0	0	0	0	0.24	0	0	0	0	0	0.18	0	0	0	0	0	0	0	0	0	0	0	0	0	0	0	0	0	0	0
ENSG00000213717	AC004692.5	0	0	0	0	0	0	0	0	0.41	0	0	0	0	0	0	0	0.24	0.34	0	0	0.34	0	0	0.22	0	0.34	0	0	0	0	0	0	0	0	0	0	0
ENSG00000213719	CLIC1	522.35	1401.93	1279.51	472.26	815.87	297.19	397.53	767.94	652.81	185.1	858.35	247.36	259.13	252.04	565.32	468.39	335.7	525.07	288.62	511.41	411.91	461.75	383.13	166.08	964.69	1093.96	905.18	582.65	1130.01	544.62	946.09	1055.54	1023.61	601.76	483.79	891.21	746.91
ENSG00000213721	HMGN2P30	0	0	0	0	0	0	0	0	0	0	0	0	0	0	0	0	0	0	1.95	0	0	0	1.38	0	0	0	0	0	0	0	0	0	0	0	0	0	0
ENSG00000213722	DDAH2	36.21	72.21	83.42	76.61	30.19	33.38	93.16	80.65	49.9	34.3	58.38	28.96	115.15	19.96	31.79	38.62	33.42	29.37	35.68	36.73	17.06	24.03	45.73	67.1	25.46	16.27	56.97	32.2	37.87	6.19	33.22	47.1	55.73	26.44	48.25	80.88	21.09
ENSG00000213724	PRDX2P2	0	0	0	0	0	0	0	0	0	0	0	0	0	0	0	0	0	0	0	0	0	0	0	0	0	0	0	0	0	0	0	0	0	0	0	0	0
ENSG00000213726	RPS2P52	0	0	0	0	0	0	0	0	0	0.08	0	0	0	0	0	0	0	0	0	0	0	0	0	0	0	0	0	0	0	0	0	0	0	0	0	0	0
ENSG00000213727	LA16c-60G3.7	0	0	0	0	0	0	0	0	0	0.05	0	0	0	0	0	0.1	0	0	0	0	0	0	0	0	0	0	0	0	0	0	0	0	0	0	0	0	0
ENSG00000213729	AC098828.3	0	0	0	0	0	0	0	0	0	0	0	0.21	0	0.31	0	0	0	0	0	0.44	0.47	0	0.19	0.2	0	0	0.18	0	0	0	0	0	0	3.48	0	0	0
ENSG00000213730	POLD2P1	0.55	0	0	0	0	0	0	0	0	0.78	0	0	0	0.35	0	0	0	0	0	0	0.05	0	0.51	0	0	0	0	0	0	0	0	0	0	0	0	0	0
ENSG00000213731	RAB5CP1	0	0.95	0	0	0	0.53	0	0	0.12	0.43	0.94	2.22	3.56	0.57	0.65	1.36	0.55	0.4	0.16	0.83	0.2	0.34	0.12	0.89	0	0	0	0	0	0	0.22	0	0	0	0	0.09	0
ENSG00000213735	ANAPC10P1	0	0	0	0	0	0.08	0	0	0.38	0.15	0	0.42	0.57	1.01	0.35	0.58	0.29	0.11	0	0.44	0.74	0	0.13	0.54	0	0	0.12	0	0	0	0	0.11	0	0	0	0	0
ENSG00000213736	RP11-662I13.1	0	0	0	0	0	0	0	0	0	0	0	0	0	0	0	0	0	0	0	0	0	0	0.52	0	0	0	0	0	0	0	0	0	0	0	0	0	0
ENSG00000213739	AC007679.1	0	0	0	0	0	0	0	0	0	0	0	0	0	0	0	0	0	0	0	0	0	0	0	0	0	0	0	0	0	0	0	0	0	0	0	0	0
ENSG00000213740	SERBP1P1	0.07	0.04	0.04	0.15	0.07	0.06	0.42	0.33	0.65	0.52	0.69	0.3	0.29	0.31	0.06	0.2	0.3	0.7	0.43	0.65	0.31	0.61	0.61	0.2	0.83	0.74	0.41	0.35	0.3	0.21	0.52	0.35	0.54	0.69	0.4	0.1	0.39
ENSG00000213741	RPS29	3393.33	1687.35	4000.12	2669.73	9256.17	3115.53	4312.51	3492.47	4707.04	4575.83	3378.18	5591.57	2819.92	2237.8	5478.39	1349.1	2587.51	4436.54	3396.61	2372.27	2484.16	3553.57	4096.82	1599.51	5152.62	3390.93	3148.4	4581.85	1974.09	8990.48	4358.9	3664.5	3810.3	4821.28	5905.18	2992.82	2563.55
ENSG00000213742	ZNF337-AS1	2.27	0.05	5.27	2.2	0	2.04	0	1.67	1.31	1.67	1.76	1.72	3.75	1.43	0.61	0.3	1.56	0.6	0.72	0.63	1.6	2.39	1.08	4.17	2.04	2.54	3.4	2.92	8.41	5.79	3.07	3.87	4.33	2.59	1.21	6.61	2.66
ENSG00000213744	RPS10P14	0	0	0	0	0	0	0	0	0	0	0	0	0	0	0	0	0	0.12	0	0.17	0	0.14	0	0	0	0	0	0	0	0	0	0	0	0	0	0	0
ENSG00000213747	RP13-278H16.2	0	0	0	0	0	0	0	0	0	0	0	0	0	0	0	0	0	0	0	0	0	0	0	0	0	0	0	0	0	0	0	0	0	0	0	0	0
ENSG00000213750	KB-1683C8.1	0	0	0	0	0	0	0	0	0	0.54	0	0	0	0	0	0	0.02	0	0	0	0	0	0	0	0	0	0	0	0	0	0	0	0	0	0	0	0
ENSG00000213752	CTA-268H5.9	0	0	0	0	0	0	0	0	0	0	0	0	0	0	0	0	0	0	0	0	0	0	0	0	0	0	0	0	0	0	0	0	0	0	0	0	0
ENSG00000213753	CENPBD1P1	14.28	9.01	22.88	38.48	38.4	9.58	19.51	30.92	7.89	18.87	17.35	7.73	12.79	13.96	21.99	7.6	10.37	15.33	7.12	7.22	5.81	11.73	9.33	15.33	29.99	47.63	36.98	20.16	37.72	21.48	25.39	21.85	24.34	28.58	16.44	20.21	23.57
ENSG00000213754	RP11-284B18.3	0.14	0	0	0	0	0	0	0	0	0.25	0.11	0.62	0.32	0	0.14	0	0.16	0	0.05	0.25	0	0	0.04	0.15	0	0.06	0	0	0	0	0	0	0	0	0	0.08	0
ENSG00000213755	RP11-342F17.1	0	0	0	0	0	0	0	0	0	0	0	0.18	0.48	0	0	0	0	0.13	0	0	0	0.31	0	0	0	0	0	0.22	0	0	0	0	0	0	0.26	0	0
ENSG00000213757	CTC-451P13.1	0.06	0	0	0	0	0	0.06	0.24	0.08	0.09	0.16	0.17	0.34	0.24	0.1	0	0.62	0.31	0.31	0.6	0.25	0	0.48	0.08	0	0	0.14	0	0.06	0	0	0	0	0	0	0	0.12
ENSG00000213759	UGT2B11	0	0	0	0	0	0	0	0	0	0	0	0	0.07	0.14	0	0	0.05	0	0	0	0	0	0.02	0.05	0	0	0	0	0	0	0	0	0	0	0	0	0
ENSG00000213760	ATP6V1G2	0.66	0	2.27	0	5	0.98	3.31	9.84	0.45	3.47	0.73	3.01	2.41	0.19	0.79	0.76	0.71	1.06	0.46	0.59	0.44	1.12	0.69	1.3	0.6	0.96	0.52	5.63	0.1	0.48	0.26	0.99	0.11	1.34	3.17	0.67	0.39
ENSG00000213761	MT1P1	0	0	0	0	0	0	0	0	0	0	0	0	3.92	3.93	0	0	0	0	0	0	0	0	0	2.45	0	0	0	0	0	0	3	0	0	0	0	0	0
ENSG00000213762	ZNF134	7.27	3.3	11.69	2.9	18.38	1.88	17.18	10.02	2.8	7.67	4.38	7.16	9.68	4.31	8.08	3.15	12.76	4.76	3.48	5.47	7.05	6.17	5.76	2.99	17.02	5.3	15.09	23.59	8.25	5.93	13.71	15.21	14.21	18.98	8.27	9.28	10.1
ENSG00000213763	ACTBP2	0.04	0	0.04	0.04	0	0.03	0.04	0.08	0.29	0.17	0.17	0	0	0.07	0.06	0	0	0.04	0	0.11	0.12	0.14	0.15	0.05	0	0.04	0.09	0.1	0.04	0	0	0.04	0.08	0.08	0.04	0	0.04
ENSG00000213770	FAM210CP	0	0	0	0	0	0	0	0	0	0	0	0	0	0	0	0.28	0	0	0	0	0	0	0	0	0	0	0	0	0	0	0	0	0	0.1	0	0	0
ENSG00000213771	KRT8P37	0	0	0	0	0	0	0	0	0	0	0	0.04	0	0	0	0	0.04	0	0	0	0	0	0	0	0	0	0	0	0	0.13	0	0	0	0	0	0	0
ENSG00000213772	EIF1P7	0	0	0	0	0	0	0	0	0	0	0.33	0	0.5	0	0	0	0.79	0	0	0.74	0.27	0	0	0	0	0	0.31	0	0	0	0	0	0	0	0	0.26	0
ENSG00000213774	AC010904.1	0	0	0	0	0	0	0	0	0	0	0	0	0	0	0	0	0	0	0	0	0	0	0	0	0	0	0	0	0	0	0	0	0	0	0	0	0
ENSG00000213777	CTD-2224J9.8	0.12	1.18	0	0	0	0	0	0.19	0.41	0.8	0.45	0.22	0.29	0.1	0	0.14	0.33	0.11	0.73	0.42	0.79	0.1	0.37	0.07	0	0	0.25	0.29	0	0	0	0.22	0	0.05	0.11	0	0.09
ENSG00000213778	HNRNPA1P32	0	0	0	0	0	0	0	0	0	0	0	0	0	0.09	0	0	0	0	0	0	0	0	0	0	0	0	0	0	0	0	0	0	0	0	0	0	0
ENSG00000213779	RP11-452G18.1	0	0	0	0	0	0	0	0	0	0	0	0.4	0	0	0	0	0	0	0	0	0	0	0	0.19	0.83	0	0	0	0.15	0	0	0	0.16	0.16	0	0.27	0
ENSG00000213780	GTF2H4	22.4	41.83	46.1	20.15	32.7	12.35	25.74	36.21	19.74	46.62	26.94	25.55	83.94	34.34	32.21	21.29	24.07	21.42	12.71	32.16	38.34	29.98	40.73	19.96	31.49	40.95	24.71	24.1	38.87	31.8	33.92	17.72	26.14	24.66	23.68	50.52	30.85
ENSG00000213781	PSMC1P2	0	0	0	0	0	0	0	0	0	0	0	0.1	0	0	0	0.1	0	0	0	0	0	0	0	0	0	0.07	0	0	0	0	0	0	0	0	0	0	0
ENSG00000213782	DDX47	55.06	63.28	43.5	33.25	43.89	15.51	148.6	36.75	60.96	41.49	53.87	70.63	69.59	107.24	54.34	24.27	71.91	69.14	37.93	54.38	48.88	61.35	65.88	29.13	66.3	83.94	110.97	109.5	92.16	316.5	169.19	71.86	117.03	105.12	82.67	112.72	75.84
ENSG00000213783	RPL35P4	0	0	0	0	0	0	0	0	0	0	0	0	0	0	0	0	0	0	0	0	0	0	0	0	0	0	0	0	0	0	0	0	0	0	0	0	0
ENSG00000213785	AKR1B1P3	0	0	0	0	0	0	0	0	0	0.14	0	0	0.17	0.18	0	0	0	0	0	0	0	0	0.24	0	0	0	0	0	0	0	0	0	0	0	0	0	0
ENSG00000213786	NHP2P2	0	0	0	0	0	0	0	0	0	0.21	0	0	0	0.56	0	0	0	0	0	0	0	0.17	0.9	0	0	0	0	0	0	0	0	0	0	0	0	0	0
ENSG00000213787	RPL7AP38	0	0	0	0	0	0	0	0	0	0	0	0	0	0	0	0	0	0	0	0	0	0	0	0	0	0	0	0	0	0	0	0	0	0	0	0	0
ENSG00000213790	OLA1P1	0.03	0	0	0.04	4.19	0.03	0.04	0.04	0.18	0.26	0.36	0.3	1.33	0.29	0	0.3	0.05	0.11	0	0.16	0.3	0.17	0.14	0.18	0.03	0.07	0.08	0.12	0.22	1.55	0.08	0.15	0.11	0.04	0.07	0.03	0.13
ENSG00000213791	RP11-941H19.2	0	0	0	0	0	0	0	0	0.11	0	0	0	0	0	0	0	0	0	0	0	0	0	0.11	0	0	0	0	0	0	0.29	0	0	0	0	0	0	0
ENSG00000213793	ZNF888	1.43	1.04	5.37	2.39	0	3.37	3.17	2.26	1.4	2.66	4.9	5.78	4.81	5.2	3.95	1.56	6.89	2.16	1.62	4.45	6.33	3.54	4.66	5.15	4.77	3.48	3.8	2.58	3.44	4.55	6.06	4.26	3.31	2.4	2.85	2.05	3.27
ENSG00000213798	AC004129.9	0	0	0	0	0	0	0	0	0	0	0	0	0	0	0	0	0	0	0	0	0	0	0	0	0	0	0	0	0	0	0	0	0	0	0	0	0
ENSG00000213799	ZNF845	4.55	2.2	3.68	7.74	2.41	0.87	2.89	2.05	0.49	1.76	2.44	3.12	2.18	1.72	4.78	0.8	4.32	2.21	1.52	3.34	4	2.54	4.54	1.81	5.73	5.49	6.83	0.11	4.92	3.49	6.38	4.34	5.24	4.14	3.09	5.01	5.14
ENSG00000213801	ZNF321P	3.8	5.57	8.83	0.73	0	5.22	4.4	4.08	2.29	0.77	3.82	4.1	3.81	1.4	2.97	0.84	5.02	2.17	0.54	2.44	5.62	2.71	4.33	5.79	2.94	3.36	3.86	1.52	4.11	6.47	3.55	1.98	3.02	1.94	0.97	3.03	2.15
ENSG00000213809	KLRK1	6.05	0	4.38	26.17	6.2	4.29	8.07	2.44	22.88	28.4	38.05	62.04	1.41	3.86	28.81	7.85	9.71	22.7	2.34	17.99	14.65	10.89	4.26	45.52	0	1.13	0.22	0.03	0.06	0	0	0	0	0	0.09	0.04	0
ENSG00000213816	CNN2P4	0	0	0	0	0	0	0	0	0	0	0	0	0.09	0.1	0	0	0	0	0	0	0	0	0	0	0.14	0	0	0	0	0	0	0	0	0.05	0	0	0
ENSG00000213820	RPL13P2	0	0	0	0	0	0	0	0	0	0	0	0	0	0	0	0	0	0	0	0	0	0	0	0	0	0	0	0	0	0	0	0	0	0	0	0	0
ENSG00000213822	CEACAM18	0	0	0	0	0	0	0	0	0	0	0	0	0	0	0	0	0	0	0	0	0	0	0	0	0	0	0	0	0	0	0	0	0	0	0	0	0
ENSG00000213830	CFL1P5	0.69	0	1.93	0	0	1.42	0	1.33	0.6	1.45	0.6	1.99	2.72	1.45	1.24	0.69	1.05	0.65	0	0	1.44	0.64	0.62	0.48	0.23	0.49	0.81	0.52	0	0.27	0.41	0.13	0.13	0.39	0.12	0.57	0.36
ENSG00000213839	TMX2P1	7.48	8.29	17.11	9.6	11.7	2.54	11.28	5.23	5.46	5.83	6.4	6.18	3.03	6.11	7.58	3.18	10.6	8.24	3.45	4.41	6.87	9.3	11.73	3.51	4.36	7.69	18.62	7.68	14.81	8.6	13.98	24.23	10.44	12.23	8.42	18.41	15.5
ENSG00000213842	SUGT1P2	0	0	0.16	0	0	0.44	0	0	0.56	1.18	1	1.1	1.84	1.05	1.11	1.37	0.83	0.75	1.41	0.98	0.79	0.38	0.69	2.54	0.13	0.13	0.05	0	0.14	0.3	0	0	0	0	0.09	0	0.04
ENSG00000213846	AC098614.2	4.83	6.82	9.89	7.75	0.15	6.16	11.56	7.47	5.93	5.15	7.11	4.86	1.21	1.58	12.32	9.08	4.38	13.53	6.69	5.75	4.97	7.69	19.28	1.87	8.91	7.64	8.03	5.66	1.19	0	3.31	6.41	12.56	6.2	0.87	2.17	0.63
ENSG00000213849	AC104306.1	0	0	0	0	0	0	0	0	0.27	0	0	0	0.4	0	0.38	0	0.32	0	0	0	0.22	0	0	0.28	0	0	0	0	0.22	0	0.25	0	0	0	0	0	0
ENSG00000213851	RP11-324J13.1	0	0	0	0	0	0	0	0	0	0	0	0	0	0	0	0	0	0	0	0	0	0	0	0	0	0	0	0	0	0	0	0	0	0	0	0	0
ENSG00000213853	EMP2	40.08	35.69	10.87	29.44	23.33	107.93	5.25	20.21	25.33	12.03	13.75	18.8	54.44	91.51	32.62	10.8	37.21	10.74	32.1	39.71	77.45	14.98	25.99	22.08	21.04	10.87	20.79	3.66	17.04	34.31	14.23	13.9	29.48	0.3	16.49	25.91	19.72
ENSG00000213854	CNN2P6	0	0	0	0	0	0	0	0	0	0	0	0	0	0	0	0	0	0	0	0	0	0	0	0	0	0	0	0	0	0	0	0	0	0	0	0	0
ENSG00000213856	VDAC1P2	0.05	0.11	0.06	0	0	0	0	0.38	0	0	0	0	0	0	0.09	0.15	0	0	0	0	0.06	0	0.07	0	0.05	0.11	0.06	0.23	0.11	0	0.06	0.12	0.12	0.06	0.05	0	0.05
ENSG00000213857	RP11-12M9.4	0	0	0	0	0	0	0	0	0.05	0.06	0	0	0.23	0	0	0.11	0	0	0	0.06	0	0	0.16	0.11	0.23	0	0	0	0	0	0	0	0	0	0	0	0
ENSG00000213859	KCTD11	12.43	10.15	8.26	16.13	11.39	4.46	22	5.33	6.62	3.71	13.05	9.86	13.53	31.32	10.99	7.16	10.23	5.87	9.02	36.15	20.57	4.96	8.75	6.52	7.14	7.36	6.72	11.94	7.58	13.62	24.24	7.09	13.13	5.63	9.02	10.86	8.13
ENSG00000213860	RPL21P75	1.44	2.34	1.71	8.01	3.87	9.13	1.56	7.37	0.93	0	0	2.74	0.64	4.54	1.62	1.32	0.93	2.12	1.36	1.95	2.04	2.01	0.94	0.37	1.96	4.34	3.64	3.23	2.24	2.87	2.59	2.16	0.9	2.74	4.02	3.02	1.59
ENSG00000213862	CTD-2270N23.1	0.15	0.12	0.22	0.19	0	0.18	0.13	0.2	0.75	0.09	0.2	0.17	0.34	0.47	0	0.17	0.17	0.09	0.09	0.18	0.13	0.36	0.3	0.08	0	0.18	0.29	0.39	0.86	0.41	0.21	0.36	0.2	0.2	0.25	0.41	0.36
ENSG00000213863	XX-C2158C12.2	0	0	0	0	0	0	0	0	0	0	0	0	0	0	0	0	0	0	0	0	0	0	0.12	0	0	0	0	0	0	0	0	0	0	0	0	0	0
ENSG00000213864	EEF1B2P2	0	0	0	0	0	0	0	0	0.09	0	0	0	0	0	0	0	0	0	0	0	0	0	0	0	0	0	0	0	0	0	0	0	0	0	0	0	0
ENSG00000213865	C8orf44	4.98	10.69	14.4	15.54	0	5.73	26.11	4.23	7.16	4.35	7.82	10.23	21.55	3.68	8.01	4.03	2.98	4.49	5.97	7.13	5.76	6.78	6.2	9.93	8.07	7.94	10.7	5.35	2.9	11.71	3.73	3.33	3.15	4.56	6.08	7.46	4.3
ENSG00000213866	YBX1P10	0.48	2.45	2.24	0.29	0.4	0.21	1.66	1.74	1.08	1.14	1.82	0.19	0.09	0.18	0.38	0.25	0.46	1.22	0.15	0.61	0.67	0.82	0.65	0.25	2.78	1.81	1.81	1.33	1.96	1.39	1.25	1.71	0.86	1.86	1.18	0.81	1.5
ENSG00000213867	RP11-829H16.2	0	0	0	0	0	0	0	0	0	0	0	0	0	0	0	0	0	0	0	0	0	0	0	0	0	0	0	0	0	0	0	0	0	0	0	0	0
ENSG00000213871	TAF9BP1	0	0	0	0	0	0.58	0	0	0.65	0.48	0.41	0.63	0.24	0.39	0.22	0.55	0.19	0.62	0.33	0.48	0.61	0.31	0.25	0.35	0	0	0	0	0	0	0	0	0	0	0	0	0
ENSG00000213872	AC092798.2	2	0	0	0	0	0	0	0	0	0	0.43	1.45	0.66	0	0	0	0.52	0.18	0	0.25	0.36	0.63	0.22	0	1.36	0.37	0	0	0	0	0	0	0	0	0	0	0
ENSG00000213873	RP11-678D18.1	0	0	0	0	0	0	0	0	0	0	0	0	0	0	0	0	0	0	0	0	0	0	0	0	0	0	0	0	0	0	0	0	0	0	0	0	0
ENSG00000213875	AC005019.2	0	0	0	0	0	0	0	0	0	0	0	0	0	0	0	0	0	0	0	0	0	0.19	0	0	0	0	0	0	0	0	0	0	0	0	0	0	0
ENSG00000213876	RPL7AP64	0.07	4.1	0.45	0	0	0.19	0	1.4	0.1	0.34	0.67	0.21	0.15	0	1.18	1.76	0.45	0.73	0.39	1.92	0.16	0.37	0.5	1.98	0	0	0	0	0	0	0	0	0	0	0	0	0
ENSG00000213877	CFL1P7	0	0	0	0	0	0	0	0	0	0	0	0	0	0	0	0	0	0	0	0	0	0	0	0	0	0	0	0	0	0	0	0	0	0	0	0	0
ENSG00000213880	RPL7AP7	0	0	0	0	0	0	0	0	0	0	0	0	0	0	0	0	0	0	0	0	0	0	0	0	0	0	0	0	0	0	0	0	0	0	0	0	0
ENSG00000213881	NPM1P6	0.05	0.26	0.33	0	0	0.04	0.05	0.11	0.19	0.08	0.07	0.07	0.3	0.21	0.26	0	0.23	0.22	0.09	0.08	0.12	0.13	0.07	0	0.51	0.11	0.55	0.23	0.1	0.18	0.59	0.34	0.26	0.54	0.32	0.25	0.05
ENSG00000213882	CYB5AP4	0	0	0	0	0	0	0	0	0	0	0	0	0	0	0	0	0	0	0	0	0	0	0	0	0	0	0	0	0	0	0	0	0	0	0	0	0
ENSG00000213885	RPL13AP7	2.4	0.09	0	0.09	0.09	0.22	0	0.15	0.56	0.34	0.35	0.41	0.11	0.19	0.26	0	0.53	0.44	0.15	0.46	0.23	0.44	0.48	0.33	0.27	0.27	0.32	0.81	0.33	0.98	0	0.84	0.29	0.69	0.54	0.31	0.27
ENSG00000213886	UBD	7.34	0.79	6.78	63.95	8.88	39.44	8.18	0.12	2.58	44.22	29	100.32	0.45	368.81	62.55	10.58	64.84	9.82	4.67	66.43	37.18	12.11	5.52	85.85	0	43.93	0	0	0	0.63	0	0.04	0	0.81	0.28	0	0.04
ENSG00000213888	LINC01521	3.67	1.04	3.2	5.41	0	0.43	1.31	0.47	0.8	2.3	0.86	0.85	0.6	0.9	0.4	0.33	0.52	1.01	0.36	0.24	0.69	0.37	0.65	1.01	3.2	0.89	4.05	1.36	3.65	5.35	0.98	1.57	1.51	3.65	4.05	1.75	1.04
ENSG00000213889	PPM1N	3.87	3.62	5.31	5.91	14.12	2.78	5.14	2.11	4.92	2.49	3.78	3	1.98	0.71	2.17	12.57	1.3	2.07	2.09	5.45	2.04	0.86	1.19	3.04	5.85	1.25	0.89	4.19	2.23	8.69	1.16	1.3	5.28	2.61	0.94	1.75	1.36
ENSG00000213891	RPL3P6	0	0	0	0	0	0	0	0	0.79	0.71	0.48	0.77	1.11	0.41	1.1	0	0.8	0.37	0.46	0.83	0.73	0.3	0.9	0.38	0	0	0.16	0	0	0	0	0	0	0.04	0	0	0
ENSG00000213892	CEACAM16	0	0	0	0	0	0	0	0	0.06	0	0	0	0	0	0	0	0	0	0.04	0.07	0	0	0	0	0	0	0	0	0	0	0	0	0	0	0	0	0
ENSG00000213896	RP11-546M4.1	0	0	0	0	0	1.3	0	0	0	0	0.26	0	0	0.85	0.75	0	0	0	0.84	0	0	0	0.27	0.55	0	0	0	0	0	0	0	0	0	0.47	0	0	0
ENSG00000213900	RPS17P1	0	0	0	0	0	0	0	0	0	0	0	0	0	0	0	0	0	0	0	0	0.36	0	0	0	0	0	0	0	0	0	0	0	0	0	0	0	0
ENSG00000213901	SLC23A3	1.18	0	1.6	1.07	0	2.07	0	0.76	0.4	0.75	0.78	4.2	4.73	2.86	1.95	1.03	0.62	1.41	0.5	1.08	1.29	1.14	1.14	3.9	0.35	0.25	0.62	0.6	0.62	0.12	0.23	0.71	0.27	0.24	0.21	0.96	0.29
ENSG00000213903	LTB4R	38.88	10.69	4.15	16.5	5.75	21.22	2.71	3.82	4.03	4.91	7.34	8.41	3.68	2.74	7.19	6.1	3.21	6.06	3.02	3.69	5.01	3.11	3.02	7.44	5.43	1.3	4.07	2.64	3.5	6.94	5.13	4.42	1.36	4.65	3.82	4.48	7.7
ENSG00000213904	LIPE-AS1	2.95	3.64	2.56	0	61.01	12.16	2.13	32.67	9.6	22.85	6.67	2.45	18.08	3.83	7.81	9.95	9.83	3.25	6.16	8.52	9.18	6.33	3.82	8.19	12.85	1.43	8.15	7.43	3.7	22.59	5.37	1.79	5.28	2.44	3.59	22.66	5.97
ENSG00000213906	LTB4R2	16.72	4.23	2.5	3.31	0	1.59	0.9	1.64	0.84	2.06	1.84	3.68	1.92	1.53	2.71	2.05	1.58	1.84	0.44	0.64	2.63	1.34	1.17	0.74	4.78	1.18	4.43	3.06	3.66	3.61	3.54	5.5	1.49	2.73	3.88	3.73	6.97
ENSG00000213908	CYP2A7P1	0	0	0	0	0	0	0	0	0	0	0	0	0	0	0	0	0	0	0	0	0	0	0	0	0	0	0	0	0	0	0	0	0	0	0	0	0
ENSG00000213911	OR2G1P	0	0	0	0	0	0	0	0	0.06	3.19	0	0	0	0	0	0	0.07	0	0	0.14	0	0	0	0	0	0	0.11	0	0	0	0	0.05	0	0	0	0	0
ENSG00000213916	RPL13P	0	0	0	0	0	0	0	0	0	0	0	0	0	0	0	0	0	0	0	0	0	0	0	0	0	0	0	0	0	0	0	0	0	0	0	0	0
ENSG00000213917	RPL5P8	0	0	0	0	0	0	0	0	0	0.09	0	0.08	0	0	0	0	0	0	0	0	0	0.07	0	0.08	0	0	0	0.15	0	0	0	0	0	0	0	0.11	0
ENSG00000213918	DNASE1	9.58	5.26	7.32	3.2	0.16	6.87	7.98	4.57	3.69	4.54	6.45	14.75	14.04	10.21	3.62	7.92	6.14	6.98	2.25	3.23	7.99	4.34	10.38	11.35	10.29	10.18	7.87	7.61	14.26	9.97	7.94	1.96	6.68	5.92	3.22	6.38	6.9
ENSG00000213920	MDP1	19.79	15.87	43.16	40.9	36.87	17.07	5.69	31.79	23.49	39.34	29.82	16.4	32.39	9.01	19.77	13.04	17.17	21.22	19.01	17.84	11.03	18.98	20.38	15.54	14.12	20.6	31.64	16.29	15.68	13.53	14.36	14.37	25.11	42.51	25.39	22.03	17.73
ENSG00000213921	LEUTX	0	0	0	0	0	0	0	0	0	0	0	0	0	0	0	0	0	0	0	0	0	0	0	0	0	0	0	0	0	0	0	0	0	0	0	0	0
ENSG00000213923	CSNK1E	129.89	126.61	216.44	179.67	80.18	64.62	99.94	160.89	106.36	92.13	103.62	59.44	99.92	95.5	97.95	100.59	65.69	126.69	37.67	84.69	96.17	74.82	112.34	47.79	196.38	66.68	167.6	83.27	151.95	113.93	143.93	91.42	132.08	121.51	72.56	150.33	100.86
ENSG00000213924	HNRNPH1P2	0	0	0	0	0	0	0	0	0	0	0	0	0	0	0	0	0	0	0	0	0	0	0	0	0	0	0	0	0	0	0	0	0	0	0	0	0
ENSG00000213925	NPM1P33	0	0	0	0	0	0	0	0	0.2	0	0	0	0	0	0	0	0	0	0	0	0	0	0	0	0	0	0	0	0	0	0	0	0	0	0	0	0
ENSG00000213926	MSRB1P1	0	0	0	0	0	0	0	0	0.3	0.36	0	0	0	0	0	0	0	0	0	0	0	0	0	0	0	0	0	0	0	0	0	0	0	0	0	0	0
ENSG00000213927	CCL27	0	2.89	0.12	3.59	0	0	0	0.21	0.12	1.91	3.25	0.12	0	0.7	0	0	0.07	0.14	0.4	0.08	0.22	0.08	0.33	0.07	0.87	0.1	0.29	0	0.19	0.34	0.01	0	0.08	0	0	0.31	0.24
ENSG00000213928	IRF9	166.66	73.59	120.52	118.85	38.17	57.77	50.93	90.74	39.98	102.76	128.05	152.88	143.96	35.32	219.55	78.69	190.64	64.89	47.03	91.68	53.24	70.92	68.59	102.2	19.83	46.01	43.93	8.5	10	7.54	7.9	39.84	20	29.88	20.47	11.83	13.19
ENSG00000213930	GALT	32.3	18.9	50.85	28.05	23.13	23.69	11.51	21.23	13.85	14.57	26.2	41.46	51.24	14.23	44.64	20	44.89	20.38	9.47	16.68	24.04	8.62	20.79	25.49	19.57	5.75	23.82	19.08	27.98	22.17	21.2	21.84	15.35	40.64	9.23	27.13	26.14
ENSG00000213931	HBE1	0	0	0	0	0	0	0	0	0	0	0	0	0.74	0	0.32	0	0.08	1.02	0	0.75	0	0	0.24	0.23	0.37	33.83	0.32	666.18	0.19	0.25	0.19	5.04	18	0.5	1.35	0	0.48
ENSG00000213934	HBG1	0.39	0	0	0	0	0	0	0	0	0	0	0	0.31	0	0.2	0	0	0.61	7.09	0.09	0.18	2	0.11	0	0	0	0	0.26	0	0	0	0	0	0.21	0	0	0.9
ENSG00000213935	AC092610.12	0	0	0	0	0	0	0	0	0	0	0	0.29	0.4	0.43	0.38	1.23	0.63	0	0	0	0	0.25	0	0.55	0.21	0.22	0	0.38	0	0	0	0	0	0	0	0	0
ENSG00000213937	CLDN9	0.16	0	2.75	0	0	0.75	0	0	0.09	4.06	0.02	11.61	2.57	0.26	0.81	0.21	0.8	0.08	0.25	0.39	0.2	0.02	0.12	0.08	0	0.04	0.15	0	0.3	19.25	5.47	0.02	0.02	0.02	0.06	0.53	0.06
ENSG00000213938	SEPHS1P6	0.17	0.04	0	0	0	0	0.04	0.07	0.09	0	0	0.05	0.07	0	0	0	0.05	0	0.18	0	0	0	0.14	0.29	0	0	0.12	0	0.04	0	0	0	0	0.07	0	0.03	0
ENSG00000213939	RP11-314A20.1	0	0	0	0	0	0	0	0	0.23	5.54	0.22	0	0.34	0.37	0	0	0.27	0	0.95	0.26	0	0	0	0.24	0	0	0.42	0.16	0	0	0	0	0	0.2	0.37	0.35	0
ENSG00000213940	RP11-94D20.1	0	0	0	0	0	0	0	0	0	0	0	0	0	0	0	0	0	0.09	0	0	0	0	0	0	0	0	0	0	0	0	0	0	0.18	0	0	0	0
ENSG00000213942	RP1-102E24.1	0	0	0	0	0	0	0	0	0	0	0	0.29	0	0	0	0	0	1.06	0	0	0.64	0	2.37	0.27	0	0	0	0.37	0	0	0.24	0	0	0	0	0	0
ENSG00000213943	KRT18P17	0	0	0	0	0	0	0	0	0	0.05	0	0	0	0	0	0	0	0	0	0.14	0.03	0	0	0	0	0.02	0.11	0	0	0.25	0.07	0	0.07	0	0	0.03	0.03
ENSG00000213946	DNAJB1P1	0	0	0	0	0	0	0	0	0	0	0	0	0.16	0	0	0	0	0	0	0	0	0	0	0	0	0	0.1	0	0	0	0	0	0	0	0	0	0
ENSG00000213949	ITGA1	14.66	102.25	11.61	17.98	42.67	7.01	1.82	7.76	20.5	13.72	17.26	8.95	17.53	8.23	15.8	5.29	22.65	6.07	12.2	14.42	20.04	11.72	27.04	7.86	3.1	20.49	16.3	1.37	2.2	0.84	6.14	6.67	5.36	6.11	18.63	2.01	7.36
ENSG00000213950	RPS10P2	0	0	0	0	0	0	0	0	0	0.37	0	0	0	0	0	1.07	0	0	0.21	0	0	0	0	0.16	0	0	0	0	0.13	0	0	0.13	0	0	0	0	0
ENSG00000213954	ATP5HP3	0	0	0	0	0	0	0	0	0	0	0	0	0	0	0	0	0	0	0	0	0	0	0	0	0	0	0	0	0	0	0	0	0	0	0	0	0
ENSG00000213956	RP11-269M20.1	0	0	0	0	0	0	0	0	0	0	0	0	0	0	0	0	0	0	0	0	0	0	0	0	0	0	0	0	0	0	0	0	0	0	0	0	0
ENSG00000213958	KRT18P29	0	0	0	0	0	0	0.03	0.03	0	0.05	0	0	0	0	0	0	0	0	0	0	0	0	0	0	0	0	0	0.03	0	0.04	0	0.04	0	0	0	0	0
ENSG00000213959	RP5-1100H13.3	0	0	0	0	0	0	0	0	0	0	0	0	0	0	0	0	0	0	0	0	0	0	0	0	0	0	0	0	0	0	0	0	0	0	0	0	0
ENSG00000213962	API5P2	0	0	0	0	0	0	0	0	0	0	0	0.04	0	0	0	0	0	0	0	0	0	0	0.03	0	0	0	0	0	0	0	0	0	0	0	0	0	0
ENSG00000213963	AC074286.1	9.81	1.36	2.99	5.28	0.58	1.06	1.28	2.1	1.67	0.74	4.13	2.39	2.62	6.52	1.87	1.81	2	1.68	1.67	1.72	1.97	1.93	2.65	5.83	0.41	3.23	2.31	0	0.54	0.6	1.23	2.68	0.8	1.22	2.97	1.12	0.71
ENSG00000213964	CHCHD4P4	0	0	0	0	0	0	0	0	0	0	0	0	0	0	2.05	0	0	0	0	0	0.29	0	0.36	0	0	0	0	0	0	0	0	0	0	0	0	0	0
ENSG00000213965	NUDT19	9.07	33.47	8.27	8.86	11.29	4.86	20.85	7.27	7.33	3.75	7.83	7.81	5.01	18.02	8.11	3.12	6.09	12.3	5.11	8.74	8.73	6.57	7.71	7.12	13.4	14.89	13.78	12.68	21.36	20.4	14.85	20.75	9	8.01	21.71	29.23	18.91
ENSG00000213967	ZNF726	0.48	7.99	3.1	2.49	1.72	1.57	2.91	0.17	2.12	17.97	4.4	5.14	3.17	0.5	4.25	3.9	4.56	2.37	0.23	0.76	2.93	2.79	8.32	2.75	2.58	1.37	3.82	6.89	4.25	3.04	2.93	3.89	6.35	3.86	0	3.76	4.32
ENSG00000213970	RP11-264F23.1	0	0	0	0	0	0	0	0	0	0.46	0	0.42	0	0	0	0.44	0	0	0	0	0	0	0	0	0	0	0	0	0	0	0	0	0	0	0	0.29	0
ENSG00000213972	RP3-522P13.2	0	0	0	0	0	0.04	0	0	0.67	0.21	0.24	0.2	0	0	0.65	0	0.07	0.36	0.08	0.07	0.05	0	0.25	0.73	0	0	0	0	0	0	0	0	0	0	0	0	0
ENSG00000213973	ZNF99	0	0.48	0	0	0	0.03	0	0	0.02	0.03	0.02	0.08	0.31	0.01	0.02	0.06	0.04	0.01	0.04	0.02	0.74	0	0.23	0.01	0	0	0	0.03	0	0	0	0	0.02	0	0	0	0
ENSG00000213976	CTD-2561J22.2	0	0.71	0.6	1.5	0	0	0	0.11	0.06	1.59	0.36	1.01	0.42	0.22	0.33	0.18	0.32	0.14	0.4	0.3	0.42	0.35	1.04	0.49	0.59	0.13	0.33	0.21	0.72	0.08	0.28	0.52	1.38	0.47	0.27	0.31	0.18
ENSG00000213977	TAX1BP3	147.89	143.43	169.2	155.41	141.37	47.91	242.39	121.32	102.08	27.5	97.74	42.95	66.32	117.63	114.32	48.19	95.9	84.1	38.11	99.13	103.25	46.63	177	43.13	198.95	155.42	141.17	95.44	147.06	113.13	152.39	225.33	151.97	177.32	151.07	237.31	322.34
ENSG00000213979	RPL7AP14	0	0	0	0	0	0	0	0	0.07	0	0	0.24	0.22	0.12	0	0	0	0	0	0.35	0	0	0	0.08	0	0	0	0	0.06	0	0	0	0.06	0	0.06	0	0
ENSG00000213981	AC007277.3	0	0	0	0	0	0	0	0	0.02	0	0	0	0.03	0	0	0	0	0	0	0	0	0	0	0.07	0	0	0	0	0	0	0	0	0	0	0.02	0	0
ENSG00000213983	AP1G2	95.44	52.13	23.45	55.75	36.77	78.72	19.75	26.1	17.6	104.26	55.36	133.59	106.97	41.98	105.35	53.43	62	30.83	14.46	48	70.67	17.29	28.6	86.33	19.34	36.52	30.96	0.74	5.64	60.81	44.49	1.68	8.18	6.56	3.78	41.46	29.59
ENSG00000213985	AC078899.1	0	0.04	0	0.04	0	0	0.07	0.07	0.09	0.1	0.4	0.05	0.33	0	0.12	0	0.1	0.15	0.24	0.21	0.26	0.09	0.37	0.05	0.27	0.04	0.12	0.12	0.11	0.04	0.04	0.15	0.23	0.07	0.07	0	0.04
ENSG00000213987	RP11-399E6.2	0	0	0	0	0	0	0	0	0	0.49	0	0	0	0	0	0	0.47	0	0	0	0	0	0	0	0	0	0	0	0	0	0	0	0	0	0	0	0
ENSG00000213988	ZNF90	0.49	6.39	3.03	0.77	4.27	4.17	4.36	0.14	0.89	7.35	4.03	6.1	31.44	0.37	4.29	1.17	8.55	1.01	1	3.08	10.23	0.76	10.13	2.37	0	0.78	1.45	13.56	2.59	0.14	0.07	4.82	14.53	0.03	4.81	4.2	0.03
ENSG00000213994	RP11-414H17.5	0	0	0	0	0	0	0	0	0.39	0.23	0.57	0	0	0.31	0	0	0.9	0.32	0.54	0.44	0	0.18	0.39	0	0	0.16	0	0	0	0	0	0	0.33	0	0	0	0.15
ENSG00000213995	NAXD	21.11	18.29	27.13	15.88	15.87	12.76	22.22	5.58	16.38	25.83	25.26	21.82	36.42	33.17	17.88	16.65	14.94	24.06	15.91	19.01	20.75	19.6	27.14	24.61	15.86	17.77	28.15	57.21	20.68	17.13	13.37	16.07	17.81	24.64	9	27.3	12.52
ENSG00000213996	TM6SF2	3.14	0.78	0	0.79	0	0.48	0	0.73	0.43	1.12	0.6	0.09	0.39	1.29	0.33	0.94	0.27	0.28	0.21	2.16	1.47	0	0.5	1.24	0	0	0.53	0	0	0	0	0.81	0	0	0.45	0	0
ENSG00000213997	PGAM1P7	0	0	0	0	0	0	0	0.2	0.17	0.1	0.33	1.64	0.12	1.7	1	1.5	0.57	3.41	0	0.87	0.35	0.96	0	1.16	2.28	0.67	0.15	0.51	0.54	0.22	1.06	0.85	0	0.48	0.07	1.43	0.92
ENSG00000213999	MEF2B	1.66	0	0.35	6.03	0	0.96	0	0.37	0.06	2.11	0.26	3.39	0.63	0.28	0.24	0.38	0.16	0.1	0.11	1.06	0.27	0.38	0.18	1.17	0.49	0.56	0.55	0	0.99	0.14	0.44	0.7	1.97	0.26	0.48	0.45	0.22
ENSG00000214003	ATP5F1P3	0	0	0	0	0	0	0	0	0	0	0	0	0	0	0	0	0	0	0	0	0	0	0	0	0	0	0	0	0	0	0	0	0	0	0	0	0
ENSG00000214009	PCNAP3	0	0	0	0	0	0	0	0	0	0	0	0	0	0	0	0	0	0.06	0	0	0	0	0	0	0	0	0	0	0	0	0	0	0	0	0	0	0
ENSG00000214012	KRT18P38	0	0	0.04	0	0.03	0	0	0	0	0	0	0.09	0.06	0	0	0.09	0	0	0	0.1	0	0	0	0	0	0	0	0	0	0	0	0	0	0	0	0	0
ENSG00000214013	GANC	12.34	15.24	13.34	20.76	10.19	5.17	15.85	5.54	4.16	5.62	16.58	25.77	38.28	9.7	16.43	4.1	21.56	9.26	10.4	16.17	12.72	12.38	16.05	7.19	6.32	4.7	15.93	18.35	7.32	11.5	6.77	10.03	7.44	10.46	5.49	8.84	14.37
ENSG00000214015	RPL32P23	0	0	0	0	0	0	0	0	0	0	0	0	0	0	0	0	0	0	0	0	0	0	0	0	0	0	0	0	0	0	0	0	0	0	0	0	0
ENSG00000214016	RPSAP61	0	0	0	0	0	0	0	0	0.07	0.08	0	0	0.1	0	0	0	0	0	0	0	0	0	0.07	0	0	0	0.06	0	0	0	0	0.06	0	0	0.05	0	0
ENSG00000214018	RRM2P3	0.31	0	4.7	0	0	0.15	0	0.22	0.46	0.16	0.05	0.2	0.68	0.14	0.06	0.2	0.42	0	0.12	0.11	0.38	0.79	0.8	0	0.03	0	0.08	0	0.04	0	0	0	0	0	0.04	0	0
ENSG00000214019	RP6-218J18.2	0.02	0.03	0	0	0.03	0	0	0	0	0.07	0.13	0.03	0	0	0	0	0.04	0.05	0.08	0.11	0.42	0.03	0	0.11	0	0	0.03	0	0	0.06	0	0.03	0	0	0.07	0	0.05
ENSG00000214020	FTLP4	0	0	0	0	0	0	0	0	0	0	0	0	0	0	0	0	0	0	0	0	0	0	0	0	0	0	0	0	0	0	0	0	0	0	0	0	0
ENSG00000214021	TTLL3	15.84	18.23	35.18	21.97	28.67	34.61	10.76	28.22	24.63	27.62	28.82	66.59	87.29	19.71	33.91	46.67	16.95	22.54	14.52	24.71	25.37	19.49	25.52	63.71	6.21	6.05	6.21	13.54	5.19	3.84	3.55	13.26	22.08	5.26	12.18	6.39	6.98
ENSG00000214022	REPIN1	46.18	46.42	27.69	46.8	32.62	34.26	43.17	51.12	9.45	35.68	17.21	40.04	40.25	50.21	17.89	10.38	16.08	17.64	14.65	14.64	30.58	21.01	26.83	19.37	14.27	85.55	67.75	56.36	34.71	33.63	46.07	37.24	21.13	16.66	78.73	98.54	46.65
ENSG00000214024	RPL23AP29	0	0	0	0	0	0	0	0	0	0	0	0	0	0	0	0	0	0	0	0	0	0	0	0	0	0	0	0	0	0	0	0	0	0	0	0	0
ENSG00000214025	ATP5F1P4	0	0	0	0	0	0	0	0	0	0	0	0	0	0	0	0	0	0	0	0	0	0	0	0	0	0	0	0	0	0	0	0	0	0	0	0	0
ENSG00000214026	MRPL23	61.87	67.86	66.81	71.21	90.38	46.12	84.99	59.97	58.15	22.86	69.3	34.29	40.06	80.03	49.4	32.31	61.01	54.62	21.22	46.14	72.95	45.69	31.69	57.77	85.22	94.96	120.48	177.06	115.55	163.66	106.61	137.85	117.83	110.89	122.27	128.95	138.88
ENSG00000214027	ARPC3P5	0.1	0	0	0	0	0	0	0	0	0	0.09	0	0	0	0	0	0	0	0	0.16	0	0	0.14	0	0.78	0	0.12	0	0.11	0	0	0	0	0	0	0	0
ENSG00000214029	ZNF891	0.42	1.18	0.84	0.09	0.69	0.34	0.82	0.31	0.65	5.84	0.67	1.74	2.36	1.15	0.64	1.3	0.6	1.3	0.88	0.64	0.71	0.76	1.46	1.26	0.99	0.67	0.77	0.54	0.47	0.36	0.51	0.46	0.33	0.61	0.54	0.58	0.37
ENSG00000214031	RP11-169L17.3	0	0	0	0	0	0	0	0	0	0	0	0	0	0	0	0	0	0	0	0	0	0	0	0	0	0	0	0	0	0	0	0	0	0	0	0	0
ENSG00000214035	AC073310.4	0	0	0	0	0	0	0	0	0	0	0	0	0	0	0	0	0	0	0	0	0.09	0	0	0	0	0	0	0	0	0	0	0	0	0	0	0	0
ENSG00000214039	RP11-474D1.3	0	0.39	0	0	0	0	0	0	0	0	0.01	0	0	0.1	0.02	0.11	0	0	0	0.04	0	0	0	0	0	0	0	0	0	0	0	0	0	0	0	0	0
ENSG00000214041	PGAM1P4	0	0	0	0	0	0	0	0	0	0	0	0.18	0.85	0.26	0.22	0	0.37	0	0	0	0	0.16	0.08	0.09	0.62	0	0	0.06	0	0	3.24	0.21	0	0	0.06	0	0
ENSG00000214042	IFNA7	0	0	0	0	0	0	0	0	0	0	0	0	0	0	0	0	0	0	0	0	0	0	0	0	0	0	0	0	0	0	0	0	0	0	0	0	0
ENSG00000214043	RP5-944M2.3	0	0	0	0	0	0	0	0	0	0	0	0.12	0.38	0	0	0	0	0	0	0	0	0	0	0	0	0	0	0	0	0	0	0	0	0	0	0.12	0
ENSG00000214045	RP6-186E3.1	0	0	0	0	0	0	0	0	0	0	0	0	0	0	0	0	0	0	0	0	0	0	0	0	0	0	0	0	0	0	0	0	0	0	0	0	0
ENSG00000214046	SMIM7	66.85	100.05	41.2	33.57	78.8	35.07	63.94	57.29	63.87	51.14	82.32	70.21	86.51	85.11	78.17	55.16	90.11	80.18	52.13	68.72	80.36	76.33	84.61	41.18	97.11	62.75	88.57	97.3	90.46	71.08	86.74	107.48	142.88	99.49	101.2	75.65	79.96
ENSG00000214047	RPS11P7	0	0	0	0	0	0	0	0	0	0	0	0	0	0	0	0	0	0	0	0	0	0	0	0	0	0	0	0	0	0	0	0	0	0	0	0	0
ENSG00000214049	UCA1	0.08	0	0	0	0	0.23	0	0	0	0.12	0	23.41	0	0.29	0.14	0	3.36	0	0	9.62	0	0	0.04	0.05	0.47	0.2	0.28	5.45	3.52	97.61	79.07	1.72	0	0	0	157.82	5.24
ENSG00000214050	FBXO16	1.79	0	2.64	8.92	0	3.87	8.25	4.89	4.98	6.26	1.64	4.72	9.67	6.93	0.33	1.14	3.08	1.38	1.14	0.34	6.08	6.19	2.9	3.23	6.33	3.05	2.25	0	2.45	5.28	4.43	1.68	1.58	1.08	5.62	2.58	2.13
ENSG00000214051	ARF4P3	0	0	0	0	0	0	0	0	0	0	0	0	0	0	0.2	0	0	0.12	0	0	0.36	0	0	0	0	0	0	0	0	0	0	0	0	0	0	0	0
ENSG00000214062	RPL7P17	0	0	0	0	0	0	0	0	0	0.1	0.08	0.19	0.89	0	0	0	0.1	0.07	0	0	0	0.08	0.35	0	0	0	0.08	0.06	0	0	0	0	0	0	0	0	0
ENSG00000214063	TSPAN4	107.44	111.03	77.34	103.77	75.95	55.96	28.34	64.17	48.27	24.24	61.1	28.94	68.92	15.49	70.57	26.1	46.45	80.15	31.53	69.82	38.22	28.77	39.44	38.17	88.68	93.76	168.56	96.17	135.14	64.45	134.6	185.72	109.21	130.44	166.24	77.91	150.63
ENSG00000214064	RPL6P5	0	0	0	0	0	0	0	0	0	0.08	0	0	0	0	0	0	0	0	0	0	0	0.14	0.07	0	0	0	0.06	0	0	0	0	0	0	0	0	0	0
ENSG00000214067	RP11-549L6.2	0.39	0	0	0	0	0	0	0	0.17	0	0	0	0	0.55	0	0.79	0	0	0	0	0.14	0	0	0.72	0	0	0	0	0	0	0.16	0	0	0	0	0	0
ENSG00000214070	AC011999.1	0	0	0	0	0	0	0	0	0	0	0	0	0	0	0	0	0	0	0	0	0	0	0	0	0.08	0.04	0	0.15	0.04	0	0.05	0	0	0	0	0	0
ENSG00000214071	RP11-31H15.2	0	0	0	0	0	0	0	0	0	0	0	0	0	0	0	0	0	0	0	0	0	0	0	0	0	0	0	0	0	0	0	0	0	0	0	0	0
ENSG00000214073	RPL21P17	0	0	0	0	0	0	0	0	0	0	0	0	0	0	0	0	0	0	0	0	0	0	0	0	0	0	0	0	0	0	0	0	0	0	0	0	0
ENSG00000214074	RPL23AP39	0	0	0	0	0	0	0	0	0	0	0	0	0	0	0	0	0	0	0	0	0.18	0	0	0	0	0	0	0	0	0	0	0	0	0	0	0	0
ENSG00000214076	CPSF1P1	0.1	0	0.02	0	0	0	0	0.14	0.02	0.92	0.06	0.19	0.27	0.08	0.16	0.11	0.06	0.04	0.05	0.13	0.05	0.08	0.13	0	0	0.04	0.06	0.38	0.09	0	0	0	0.05	0	1.22	0.22	0.39
ENSG00000214077	GNAQP1	0.04	0.04	0.05	0	0	0	0	0	0	0.77	0	0	0	0	0	0	0	0	0	0	0	0.05	0.05	0	0.04	0	0.05	0	0.08	0	0	0.09	0	0	0.04	0	0
ENSG00000214078	CPNE1	203.38	231.48	478.11	154.94	323.37	88.61	275.65	136.96	154.92	134.24	179.58	155.58	188.68	124.49	175.99	167.19	179.89	172.36	53.61	163.47	52.89	75.97	172.69	280.78	164.46	120.02	287.72	253.64	671.3	669.75	194.04	407.17	288.53	412.39	100.28	509.2	279.04
ENSG00000214081	CYP4F30P	0	0	0	0	0	0	0	0	0	0.05	0	0	0	0.06	0	0	0	0	0	0	0	0	0	0	0	0	0	0.16	0	0	0	0	0.11	0	0	0	0
ENSG00000214087	ARL16	38.06	34.99	31.79	31.55	42.52	54.85	50.84	34.97	38.82	42.76	99.95	39.57	35.24	48.44	33.92	33.16	37.12	46.59	22.24	35.75	40.69	49.08	16.44	24.04	53.6	62.5	97.21	44.25	47.76	69.88	61.33	61.98	56.34	60.58	74.45	53.7	55.22
ENSG00000214089	RPL9P21	0	0	0	0	0	0	0	0	0	0	0	0	0	0	0	0	0	0	0	0	0	0	0	0	0	0	0	0	0	0	0	0	0	0	0	0	0
ENSG00000214093	RP11-247I13.3	0	0	0	0	0	0	0	0.43	0.89	4.95	1.23	2.15	2.67	3.72	1.48	2.06	0.41	2.06	0	0.2	1.32	0.85	0.54	3.2	0	0.15	0	0	0.15	0	0.16	0.16	0	0	0	0.13	0.14
ENSG00000214097	SMCO1	0	0	0	0	0	0	0	0	0	0.06	0.05	0.03	0.08	0.04	0.07	0.17	0	0.02	0.43	0.16	0.18	0	0.17	0	0	0.02	0.05	0	0.11	0	0.05	0.05	0	0.02	0	0.14	0.02
ENSG00000214100	PLAC9P1	0	0	0	0	0	0	0	0	1.61	0	44.14	0	0	0	0	0	0	0	0.96	0	0	0.46	2.33	0.25	0	0	0	0	0	0	0	0	0	0	0.56	0	0
ENSG00000214102	WEE2	0	0	0	0	0	0.19	0	0	0.02	0.04	0.02	0.07	0.05	0.02	0.02	0	0	0	0.06	0	0.01	0.09	0.02	0.02	0	0.01	0.1	0	0	0	0	0	0.04	0	0	0	0
ENSG00000214106	PAXIP1-AS2	0.93	6.25	1.51	2.34	0	2.88	0.8	3.17	3.94	2.83	3.48	7.95	5.88	1.08	3.04	6.69	5.36	3.2	4.89	3.72	4	4.26	7.2	7.41	3.13	2.72	3.18	2.7	1.92	1.01	2.19	1.74	2.08	2.46	2.57	1.79	1.9
ENSG00000214107	MAGEB1	0	0	0	0	1.6	0	14.66	0	0	0	0	0	0	0	0	0	0.03	10.83	0	0	0.05	0.03	6.28	0	0	0	0	24.89	0	0.03	0	0	0	0	0	0	0
ENSG00000214108	TPT1P5	0	1.7	0	0	0	0	0	0	0.57	0	1.96	0.16	0	0.45	0	0	0.33	0	0.39	0.33	0.35	0.27	1.01	0.15	0	0	0	0	0.92	0	0.39	0	0	0	0	0	0.34
ENSG00000214110	LDHAP4	1.64	0.04	0.23	0.05	0.1	0.12	0	0.38	5.55	1.3	4.85	2.98	2.18	4.98	3.78	2.27	8.14	3.47	2.39	14.87	6.65	11.99	7.93	0.85	0.34	1.24	1.66	0.15	1.75	0.92	2.62	0.33	0.85	0.32	0.48	1.26	3.59
ENSG00000214111	RP1-258N20.3	0	0	0	0	0	0	0	0	0	0	0	0	0	0	0	0	0	0	0	0	0	0	0	0	0	0	0	0	0	0	0	0	0	0	0	0	0
ENSG00000214113	LYRM4	28.93	17.94	31.26	13.57	61.69	16.47	46.11	43.38	23.42	15.46	21.17	16.14	20.12	35.06	25.55	16.19	41.22	22.09	13.89	32.12	16.87	18.48	20.48	12.77	39.8	20.87	30.6	39.19	25.58	40.25	42.89	29.43	25.93	45.64	22.12	46.8	30.04
ENSG00000214114	MYCBP	18.12	32.84	26.75	30.02	5.61	14.7	42.12	17.99	14.98	9.36	22.04	18.53	18.41	13.6	15.83	10.43	24	35.06	11.99	31.59	46.41	14.12	22.47	12.87	59.83	51.5	33.95	41.9	50.35	39.1	40.81	10.41	23.45	23.04	19.26	24.28	34.13
ENSG00000214121	PRDX1P1	0	1.09	1.05	0	0	0	0	0.09	0.23	0.41	0	0.12	0.17	1.09	0	0	0.26	0.28	0	0	0.09	0.33	0.58	0	0	0	0.1	0.31	0	0	0	0	0	0	0.27	0	0
ENSG00000214124	SNRPEP9	0	0	0	0	0	0	0	0	0	0	0	0	0	0	0	2.02	1.05	0	0	0	0	0	0	0	0	0	0	0	0	0	0	0	0	0	0	0	0
ENSG00000214125	RP3-412A9.15	0	0	0	0	0	0	0	0	0	0	0	0	0	0	0	0	0	0	0	0	0	0	0	0	0	0	0	0	0	0	0	0	0	0	0	0	0
ENSG00000214128	TMEM213	0	0.63	0	0	0	1.41	0	0	0	0.06	0.28	0.06	0	0.02	0	0.07	0.57	0	0	0	0.01	0.01	0.01	0.01	0	0.04	0	0	0.02	0	0.17	0	0	0	0	0	0
ENSG00000214132	RP11-420O16.2	0	0	0	0	0	0	0	0	0	0	0	0	0	0	0	0	0	0.06	0	0	0	0	0	0	0	0	0	0	0	0	0	0.65	0	0	0	0	0
ENSG00000214135	AC024560.3	22.76	24.63	12.82	20.33	6.66	4.55	8.73	8.08	13.22	11.71	16.56	23.63	30.11	30.62	15.09	13.9	16.89	6.42	5.87	19.72	38.7	22.8	16.68	12.37	13.8	16.46	21.46	8.49	16.59	6.02	7.87	10.9	12.63	10.5	9.75	23	11.06
ENSG00000214140	PRCD	1.3	9.65	3.71	0	0	4.63	0	6.02	2.51	1.08	2.87	3.72	1.89	0.56	0.86	1.44	0.74	2.73	1.11	2.85	6.71	10.15	4.56	2.42	0.08	0.15	4.31	15.16	7.21	16.28	1.37	0.15	0.54	1.97	6.49	0.3	0.12
ENSG00000214141	ACTN4P2	0	0	0	0	0	0.2	0	0	0	0.09	0	0.03	0	0	0	0	0	0	0	0	0	0	0	0	0	0	0	0	0	0	0	0	0	0	0	0	0.02
ENSG00000214142	RPL7P60	0	0	0	0	0	0	0	0	0	0.2	0	0.09	0.12	0	0	0	0	0	0.11	0	0	0.32	0	0	0	0.07	0	0	0	0	0	0	0	0	0.2	0	0
ENSG00000214144	RP11-488L18.1	0	0	0	0	0	0	0.02	0	0	0.06	0.03	0.03	0	0.04	0	0.05	0	0	0	0	0.02	0	0	0	0	0	0	0	0	0	0	0	0	0	0	0	0.02
ENSG00000214145	LINC00887	0.65	0	0	0	0	0.19	0	0	2.25	1.48	0.28	0.07	0.23	0.03	0.02	0.23	0.05	0	0	0.08	1.97	0.75	0.14	3.03	0	0.17	0	0	0.26	0.71	0.91	0	0.19	0.86	0.12	0.01	0.01
ENSG00000214146	LINC02026	0.83	0	0	0	0	0.2	0	0	0	0	0.22	0.09	0	0.29	0	1.58	0	0.2	0.1	0.27	0.43	0	0	0.15	0	0.13	0.03	0.05	0.13	0	0.37	0	0	0	0	0.08	0
ENSG00000214147	RP11-332P22.2	0	0	0	0	0	0	0	0	0	0	0	0	0	0	0	0	0	0.04	0	0	0	0	0	0	0	0	0	0	0	0	0	0	0	0	0	0	0
ENSG00000214160	ALG3	64.53	86.65	34.48	82.89	45.71	19.86	54.86	92.43	41.62	7.77	16.04	16.44	18.25	52.65	26.99	15.43	34.99	37.01	11.31	30.11	74.54	22.91	30.85	19.35	75.59	123	57.9	82.42	76.76	48.5	64.8	57.84	60.97	64.16	38.35	113.53	108.86
ENSG00000214161	SDC4P	0	0	0	0	0	0	0	0	0	0	0	0	0	0.18	0	0	0	0	0	0	0	0	0	0	0	0	0	0	0	0	0	0	0	0	0	0	0
ENSG00000214174	AMZ2P1	3.27	3.38	6.01	6.93	1.43	9.74	3.33	20.27	7.64	5.98	4.17	7.17	7.23	5.56	4.81	3.39	4.84	4.22	6.73	6.9	5.77	5.78	9.6	20.12	0.74	1.82	3.39	4	0.92	7.22	0.53	2	3.84	4.93	5.45	1.42	1.75
ENSG00000214176	PLEKHM1P1	18.39	6.63	6.91	6.26	2.38	22.65	9.87	21.78	4.72	4.82	6.4	13.9	17.66	4.09	12.34	8.86	8.38	6.97	4.49	8.72	9.7	6.05	6.76	9.12	5.77	3.94	6.67	11.04	3.56	17.1	5.77	5.76	4.51	3.51	4.28	3.78	4.98
ENSG00000214178	PPIAP23	0	0	0	0	0	0	0	0	0	0	0	0	0	0	0	0	0	0	0	0	0	0	0	0	0	0	0	0	0	0	0	0	0	0	0	0	0
ENSG00000214182	PTMAP5	3.4	7.02	7.08	3.23	3.86	4.51	3.86	6.37	5.48	18.73	8.63	3.16	5.69	11.08	5.32	5.95	1.74	4.96	7.49	6.66	3.52	2.8	14.91	3	3.77	3.24	2.33	4.23	3.43	4.08	4.55	2.73	3.74	3.94	3.06	4.68	3.09
ENSG00000214184	GCC2-AS1	0.48	0.4	1.67	4.57	4.95	0	2.01	0.81	0	0	0.25	0.27	0.54	0.38	0	0	0.15	0	0.17	0.29	0.51	0	0.99	0.26	1.38	1.12	3.84	0.17	0.51	0.33	0.34	0.43	0.54	1.45	0.3	0.83	0.3
ENSG00000214185	XPOTP1	0	0.02	0	0	0	0	0.02	0	0.02	0.14	0.14	0.02	0.03	0.03	0.03	0	0.02	0.03	0.03	0.02	0.07	0.06	0.04	0.02	0.03	0.05	0.04	0.01	0	0.02	0.04	0.03	0	0.11	0.06	0	0.05
ENSG00000214188	ST7-OT4	0	4.06	0	0	0	0	0	0.31	1.02	0.73	1.27	0.87	1.75	1.11	0.05	0	1.07	0.41	1.21	0.91	1.23	0.48	0.93	0.62	0.35	0.96	0.68	0.39	0.9	0	0.62	0.11	0.05	0.1	0.8	0.39	0.15
ENSG00000214189	ZNF788	2.29	5.33	3.57	12.38	0.54	1.99	3.26	3.01	1.8	1.26	3.47	1.42	3.13	1.43	4.63	2.74	3.79	2.84	1.68	2.96	4.59	0.44	3.97	0.53	12.21	0	5.95	7.23	7.74	1.78	7.33	13.4	6.72	8.35	4.4	7.23	9.06
ENSG00000214190	RNF152P1	0	1.07	0	0	0	0	0	0	0	0.13	0	0	0	0	0	0	0	0	0	0.13	0.55	0	0.11	0	0	0	0.1	0	0.18	0	0	0.1	0	0	0	0.08	0
ENSG00000214192	UBE2V1P2	0.15	0.46	0.17	0	0.15	0	0.34	0.31	0.97	0.23	0.38	0.65	0.58	0	0.55	0	0.46	0	0	0.23	0.16	0.18	0.6	0	0.19	0.32	0.35	0.49	0.77	0.52	0.35	0.5	0.55	1.15	1.08	0.35	0.89
ENSG00000214193	SH3D21	3.46	0.92	4.79	3.98	1.54	4.89	0.59	8.39	1.67	4.39	9.23	4.59	27.15	2.18	2.61	5.03	3.03	1.49	0.54	7	2.93	6.72	2.62	3.49	1.53	6.4	4.73	1.3	0.94	4.81	12.45	0.63	4.6	3.6	0.49	4.16	7.08
ENSG00000214194	LINC00998	55.68	86.79	51.87	68.87	111.85	20.28	82.23	48.04	88.58	33.41	99.87	30.88	83.68	119.98	56.4	26.78	109.5	96.88	61.03	85.69	69.61	121.18	76.82	98.61	106.79	130	91.69	31.14	24.38	53	77.99	45.15	72.02	38.31	76	32.92	33.52
ENSG00000214195	HMGN2P31	0	0	0	0	0	0	0	0	0	0	0	0	0	0	0	0	0	0	0	0	0	0	0	0.58	0	0	0	0	0	0	0	0	0	0	0	0	0
ENSG00000214198	TTC41P	0.92	0	0.03	0	0	0	0	0.33	0.12	1.1	0.76	1.67	2.66	0.78	0.3	0.3	0.52	0.34	0.23	0.41	0.9	0.62	0.53	0.65	0.32	1	0.4	1.06	0.46	0.7	0.48	0.43	0.61	0.4	0.7	0.46	0.8
ENSG00000214199	EEF1A1P12	0.12	0	0.11	0.05	0.03	0	0.03	0.38	0.08	0.09	0.12	0.09	0.12	0.12	0	0.17	0	0.06	0.05	0.09	0.03	0.18	0.04	0	0	0.34	0.28	0.27	0.18	0.19	0.31	0.2	0.26	0.12	0.17	0.17	0.11
ENSG00000214200	TPM3P2	0	0	0	0	0	0	0	0	0	0	0	0	0	0	0	0	0	0	0	0	0	0	0	0	0	0	0	0	0	0	0	0	0	0	0	0	0
ENSG00000214203	RPS4XP1	0	0	0	0.06	0	0	0	0	0.15	0	0	0.17	0.11	0	0.1	0.51	0.17	0.19	0.31	0	0.32	0.22	0.08	0.16	0	0.25	0	0.1	0.12	0.07	0	0	0.06	0	0	0	0
ENSG00000214204	HNRNPA1P43	0	0	0	0	0	0	0	0	0	0	0	0	0	0	0	0	0	0	0	0	0	0	0	0	0	0	0	0	0	0.06	0	0	0	0	0	0	0
ENSG00000214207	KRT18P10	0	0	0	0	0	0	0	0	0	0	0	0	0	0	0	0	0.05	0	0	0.17	0	0	0	0.04	0	0	0	0.03	0	0.04	0.07	0.03	0	0	0.03	0	0
ENSG00000214210	RP11-208P4.1	0	0	0	0	0	0	0	0	0	0.95	0	0	0	0	0	0	0	0	0	0	0	0	0	0	0	0	0	0.18	0	0	0	0	0	0	0	0	0
ENSG00000214211	CTAGE14P	0	0	0	0	0	0	0	0	0	0.02	0.08	0	0	0	0	0	0.02	0.13	0	0	0	0.08	0.04	0.04	0	0	0	0	0	0	0	0	0	0	0	0	0
ENSG00000214212	C19orf38	2.67	5.17	0.56	6.77	0	0.76	0	5.76	2.57	1.9	3.4	3.3	0.32	1.4	3.76	3.8	4.1	2.97	1.98	2.06	1.44	5.72	1.37	1.97	0.9	0.03	0.27	0.19	0.21	0	0.26	0.04	0	0	0.6	0.91	0
ENSG00000214215	C12orf74	0	0	0	0	0	0	0	0	0	0	0	0.09	0	0.04	0	0	0.43	0	0	0	0	0	0	0	0	0	0	0	0	0	0	0	0	0	0	0	0
ENSG00000214216	IQCJ	0	0	0	0	0	0	0	0	0	0.05	0	0	0	0	0	0.21	0	0.41	0.77	0.04	0	0	0.04	0.42	0	0	0	0	0	0	0	0	0	0.12	0.25	0	0.05
ENSG00000214222	TUBBP2	0	0	0	0	0	0	0	0	0	0	0.21	0	0	0	0	0	0	0	0	0	0	0	0	0	0	0	0	0	0	0	0	0	0	0	0	0	0
ENSG00000214223	HNRNPA1P10	1.36	3.55	2.05	4.84	0.42	0.72	1.36	2.58	3.34	9.88	4.39	2.31	1.79	7.24	3.3	1.36	4.6	3.21	3.23	3.53	5.77	3.87	4.94	3.65	3.11	2.05	2.62	4.3	4.81	3.28	6.37	3.34	3.8	5.34	5.81	3.31	4.38
ENSG00000214226	C17orf67	1.27	0.84	0.86	2.2	0	1.95	2.4	2.29	0.59	0.53	0.63	1.22	1.03	1.21	1.11	0.42	1.12	0.55	11.59	0.74	2.58	0.37	2.48	1.33	0.97	1.18	1.37	1.61	1.2	1.35	0.74	1.39	1.25	1.71	0.66	2.42	2.03
ENSG00000214237	MINDY4B	0	0	0	0	0	0	0	0	0	0	0	0	0	0	0	0	0	0	0	0	0.09	0	0	0	0	0	0	0	0	0	0	0	0	0	0	0	0
ENSG00000214243	AC004980.10	0	0	0	0	0	0	0	0	1.11	1.91	1.9	2.7	2.86	0.51	0	0	0.53	0.51	1.27	0.18	1.64	3.09	0.96	0.16	0	0.25	1.83	0	0.75	0.69	0	0.53	0.13	0.92	0.62	0.81	0
ENSG00000214244	SETP21	0	0	0.36	0	0	0	0	0	0.06	0	0.19	0.07	0.19	0.2	0	0	0	0	0.94	0.08	0	0	0.13	0	0	0	0	0	0	0	0	0	0	0	0	0	0
ENSG00000214245	PUDPP3	0	0	0	0	0	0	0	0	0	0	0	0	0	0	0	0	0	0	0	0	0	0	0	0	0	0	0	0	0	0	0	0	0	0	0	0	0
ENSG00000214248	CTD-3193O13.12	0.3	0	0.2	0	0	0.15	1.14	0.19	0.06	0.37	0.23	0.37	0.27	0.27	0.05	0.11	0.43	0.14	0.19	0.21	0.3	0.07	0.32	0.44	0.42	0.37	1.14	0.3	0.12	0.13	0.15	0.16	0.21	0.13	0.09	0.18	0.26
ENSG00000214249	CTAGE11P	0	0	1.88	0	0	0	0	0	0.04	0	1.4	0	0	0	0.03	0	0.69	0	0	0.24	0	0.16	0.15	1.66	0	0.1	0.04	0	0.29	0	0	0.02	0	0	0.03	0	0
ENSG00000214252	AZGP1P2	0	0	0	0	0	0	0	0	0	0	0	0	0	0	0	0	0	0	0	0	0	0	0	0	0	0	0	0	0	0	0	0	0	0	0	0	0
ENSG00000214253	FIS1	133.75	122.44	167.94	144.29	184.6	125.66	196.54	167.62	201.67	131.96	218.13	79.73	222.02	315.76	145.78	88.28	152.2	199.29	162.5	97.86	96.53	95.63	134.68	48.81	88.79	203.51	157.42	114	119.2	118.14	151.69	73.51	71.22	88.81	216.25	141.81	90.6
ENSG00000214254	AC136896.2	0	0	0	0	0	0	0	0	0	0.16	0	0	0	0	0.18	0	0	0	0	0	0	0	0	0	0	0	0	0	0	0	0	0	0	0	0	0	0
ENSG00000214255	RPS2P6	0	0	0	0	0	0	0	0	0	0	0	0	0	0	0	0	0	0	0	0	0	0	0	0	0	0	0	0	0	0	0	0	0	0	0	0	0
ENSG00000214259	RP11-568J23.1	0	0	0	0	0	0	0	0	0	0	0	0	0	0	0	0	0	0	0	0	0	0	0	0	0	0	0	0	0	0	0	0	0	0	0	0	0
ENSG00000214262	ANKRD36BP1	0	0	0	0	0	0	0	0	0	0	0	0	0	0	0	0	0	0	0	0	0	0	0	0	0	0	0	0	0	0	0	0	0	0	0	0	0
ENSG00000214263	RPSAP53	0	0	0	0	0	0	0	0	0	0	0	0	0	0	0	0	0	0	0	0	0	0	0	0	0	0	0	0	0	0	0	0	0	0	0	0	0
ENSG00000214264	KCTD9P4	0	0	0	0	0	0	0	0	0	0.11	0.05	0.35	0	0.14	0	0	0.16	0.19	0.18	0.05	0.19	0.04	0.05	0.89	0	0	0	0	0	0	0	0	0	0	0	0	0
ENSG00000214265	RP11-701H24.9	0	0	0.16	0	0	0.2	0	0.02	0	1.42	0	0.26	0.91	0	0.25	0	0.09	0.2	0.56	0	0	0	0.2	0.27	0	0.15	0	0.54	0	0	0	0	0.1	0.04	0	0.27	0.09
ENSG00000214266	STARP1	0	0	0	0	0	0	0	0	0	0	0	0	0	0	0	0	0	0	0	0	0	0	0	0	0	0	0	0	0	0	0	0	0	0	0	0	0
ENSG00000214268	RPS3AP33	0	0	0	0	0	0	0	0	0	0.28	0	0	0	0	0	0	0	0	0	0	0	0	0	0.1	0	0	0	0	0	0	0	0	0	0	0	0	0
ENSG00000214269	LGMNP1	0.36	0	0	1.18	0	0.63	0.8	0.48	0.08	0.14	0.24	0.04	0	0	0.37	0	0.32	0.44	0.26	0.19	0.4	0.12	0.62	0	0.36	0.03	0.11	0.57	0	0.18	0.07	0	0.27	0.13	0.13	0.03	0.19
ENSG00000214273	AGGF1P1	0.07	0	0.19	0	0	0	0	0.06	0.05	0.07	0.1	0.31	0	0.21	0.44	0.37	0.27	0.34	0	0	0.15	0	0.32	0.87	0	0.06	0.05	0.1	0.11	0.06	0.04	0.08	0.25	0.14	0	0.08	0.16
ENSG00000214274	ANG	4.17	3.33	4.69	0	3.92	6.07	0	6.64	4.48	5.38	6.67	4.71	9.55	7.36	11.38	3.06	5.26	4.55	3.49	6.63	5.54	7.3	4.77	6.57	1.01	2.44	2.57	4.09	1.73	2.33	1.7	2.67	3.12	1.71	5.62	1.16	2.92
ENSG00000214278	CTD-2228K2.2	0	0	0	0	0	0	0	0	0	0	0	0	0	0	0	0.16	0	0	0	0	0	0.14	0	0	0.38	0	0.13	0	0	0	0	0	0	0	0	0	0
ENSG00000214279	SCART1	0.57	0.07	1.23	4.01	0	0.2	0	0.9	1.44	1.76	0.84	2.69	6.14	0.48	2.66	0.68	0.68	1.07	0.67	0.68	0.91	0.7	1.66	1.34	0.2	0.68	0.14	0.65	0.37	0.35	0.06	1.26	0.7	0.78	0.29	0.33	0.17
ENSG00000214280	RP11-553K23.2	0.59	0	0.8	0	0	0	0	0	0	0.34	0	0.35	0.47	0.15	0	0.44	0.47	0.08	0	0.11	0.16	0.38	0.4	0.41	0.15	0	0.17	0	0	0	0	0	0	0.16	0.08	0.22	0.15
ENSG00000214281	HMGN2P39	0	0	0	0	0	0	0	0	0	0	0	0	0	0	0	0	0	0	0.81	0	0	0	0	0	0	0	0	0	0	0	0	0	0	0	0	0	0
ENSG00000214282	KRT8P14	0	0	0.43	0	0	0	0	0.11	0.07	0	0	0.04	0.05	0	0	0	0	0.92	0	0	0	0	1.38	0	1.53	0.14	0.7	0.29	0.37	0.06	0	6.71	0.33	1.14	0.03	0	0.5
ENSG00000214283	RAD51AP1P1	0	0	0	0	0	0	0	0	0.06	0	0	0.42	0.16	0.09	0.15	0.25	0.06	0	0	0.06	0.09	0.05	0.06	0.18	0	0	0.1	0	0	0	0	0	0	0	0	0	0
ENSG00000214285	NPS	0	0	0	0	0	0	0	0	0	0	0	0	0	0	0	0	0	0	0	0	0	0	0	0	0	0	0	0	0	0	0	0	0	0	0	0	0
ENSG00000214286	PDCL3P3	0	0	0	0	0	0	0	0	0	0	0	0	0	0.14	0	0.78	0	0	0	0	0	0	0.09	0	0	0	0	0	0	0	0	0	0	0	0	0	0
ENSG00000214288	HMGB3P13	0	0	0	0	0	0	0	0	0	0	0	0	0	0.35	0	0	0	0	0	0	0	0	0	0	0.59	0	0	0	0	0	0	0	0	0	0	0	0
ENSG00000214289	RPL39P5	0	0	0	0	0	0	0	0	0	0	0	0	0	0	0	0	0	0	0	0	0	0	0	0	0	0	0	0	0	0	0	0	0	0	0	0	0.33
ENSG00000214290	COLCA2	5.1	0.06	0.32	0	0	4.72	0	0.18	1.34	0.47	0.11	1.36	4.5	4.32	0.08	0.25	1.97	0.1	0.23	0.27	0.29	1.3	0.26	1.18	0	0.06	0.19	0	0	0.26	0	0	0	0.05	0	0	0
ENSG00000214293	APTR	15.84	12.53	9.18	3.11	34.07	45.85	0	9.53	12.62	13.96	13.37	8.9	28.08	30.34	8.37	7.1	23.49	8.5	4.03	19.94	18.27	21.19	11.84	10.5	12.61	14.51	22	41.09	14.78	8.98	14.49	8.16	3.86	8.17	18.54	8.51	9.06
ENSG00000214295	FOXO1B	0	0	0.03	0	0	0	0	0	0	0	0	0	0	0	0.04	0	0	0.11	0	0	0	0	0	0	0	0	0.03	0	0	0	0	0	0.03	0.03	0	0	0
ENSG00000214297	ALDOAP2	0	0	0	0	0	0	0	0	0	0	0	0	0	0	0	0	0	0	0	0	0	0	0	0	0	0	0	0	0	0	0	0	0	0	0	0	0
ENSG00000214298	MRPS21P6	0	0	0	0	0	0	0	0	0	0	0.63	0	0	0	0	0	0	0	0	0	0	0	0	0	0	0	0	0	0	0	0	0	0	0	0	0	0
ENSG00000214300	SPDYE3	2.44	1.04	4.33	0.73	0	1.41	2.03	0.79	1.33	1.69	1.62	4.24	3.07	3.16	1.03	0.83	1.15	0.96	0.82	1.58	2.29	1.02	1.87	3.03	1.88	8.88	2.38	2.19	2.03	2.53	2.03	1.43	2.03	1.23	3.25	2.21	2.21
ENSG00000214301	RP11-91K8.4	0	0	0	0	0	0	0	0	0	0	0	0.2	0	0.15	0	0	0.11	0.08	0	0	0.08	0	0	0	0	0	0	0	0	0	0	0	0	0	0	0	0
ENSG00000214305	Metazoa_SRP	0	0	0	0	0	0	0	0	0	0	0	0.82	0	0	0	0	0	0	0	0	0	0	0	0	0	0	0	0	0	0	0	0	0	0	0	0	0
ENSG00000214309	MBLAC1	2.59	3.72	0.41	3.8	3.87	2.24	2.63	1.96	1.24	4.6	1.83	0.83	2.65	1.76	0.71	0.19	0.5	1.25	0.59	0.66	1.16	2.86	0.83	1.73	3.29	3.37	5.12	0.85	2.63	1.79	1.83	1.89	1.76	0.98	3.2	2.33	0.99
ENSG00000214313	AZGP1P1	0	0	0	0	0	0	0	0	0	0	0.04	0	0	0	0	0	0.1	0	0	0	0	0	0	0	0	0	0	0	0.1	0	0	0	0	0	0	0	0
ENSG00000214318	ATP5G1P6	0	0	0	0	0	0	0	0	0	0	0.43	0.24	0	0.7	0	0	2.28	0	0	0	0	0	0	0	0	0	0	0	0	0.19	0	0	0	0	0	0	0
ENSG00000214319	CXADRP1	0	0	0	0	0	0	0	0	0	0	0	0	0	0	0	0	0	0	0	0.06	0	0	0	0	0	0	0	0	0	0	0	0.23	0.13	0	0	0	0
ENSG00000214321	CBX1P4	0	0	0	0	0	0	0	0	0	0	0	0	0	0	0	0	0.21	0	0	0	0	0	0.18	0	0	0	0	0	0	0	0	0	0	0	0	0	0
ENSG00000214322	CBX1P2	0	0	0	0	0	0	0	0	0	0	0	0	0	0	0	0	0	0	0	0	0.15	0.17	0.18	0	0	0	0	0	0	0	0	0	0	0	0	0	0
ENSG00000214324	C3orf56	0	0	0	0	0	0	0	0	0	0.03	0	0	0	0	0	0	0	0	0	0.03	0	0	0	0	0	0	0	0	0	0	0	0	0	0	0	0	0
ENSG00000214326	RPL31P1	0	0	0	0	0	0.49	0	0	0	0	0	0	0	0	0	0	0	0	0	0	0	0	0	0	0	0	0	0	0	0	0	0	0	0	0	0	0
ENSG00000214329	SLC9B1P2	0	0	0	0	0	0	0	0	0	0	0	0	0	0	0	0	0	0	0	0	0	0	0	0	0	0	0	0	0	0	0	0	0	0	0	0	0
ENSG00000214330	ABCD1P5	0	0	0	0	0	0	0	0	0	0	0	0	0	0	0	0	0	0	0	0	0	0	0	0	0	0	0	0	0	0	0	0	0	0	0	0	0
ENSG00000214331	RP11-252A24.2	3.36	3.58	4.98	3.37	3.58	3.51	4.75	1.63	2.15	5.41	4.94	10.62	11.24	2.63	4.76	2.77	5.69	3.92	3.54	4.85	4.94	6.11	5.26	3.63	3.8	2.34	5.82	6.51	6.28	2.86	2.01	3.92	4.71	2.95	3.65	4.36	1.52
ENSG00000214335	CTAGE16P	0	0	0	0	0	0	0	0	0	0.09	0	0	0	0	0	0	0	0	0	0	0.02	0	0	0	0	0	0	0	0	0	0	0	0	0	0	0	0
ENSG00000214336	FOXI3	0.68	0	0	0	0	0	0	0	0	0.71	0	0	0	0	0	0	0	0	0	0.02	0.01	0	0	0	0	0	0	0	0	0	0	0	0	0	0	0	0
ENSG00000214338	SOGA3	1.14	0	3.74	0.4	0.2	0.62	0.97	2	0.38	4.31	2.39	0.57	1.98	0.26	0.65	0.69	0.53	1.36	0.08	0.28	1.33	0.84	0.56	0.35	7.2	3.92	2.63	0.06	0.45	0.43	0.24	0.26	0.76	2.28	1.62	0.17	0.79
ENSG00000214342	ATP5F1P2	0	0	0	0	0	0	0	0	0	0	0	0	0	0.13	0	0	0	0	0	0	0	0	0	0	0	0	0	0	0	0	0	0	0	0	0	0	0
ENSG00000214344	OR4F13P	0	0	0	0	0	0	0	0	0	0	0.06	0	0	0	0	0.14	0	0.1	0	0.03	0	0	0.06	0	0	0	0	0	0	0	0	0	0.02	0.05	0	0	0
ENSG00000214347	CTB-180A7.8	0	0	0	0	0	0	0	0	0	0	0	0	0	0	0	0	0	0	0	0	0	0	0	0	0	0	0	0	0	0	0	0	0	0	0	0	0
ENSG00000214351	OR1X5P	0	0	0	0	0	0.33	0	0	0	0.9	0	1.24	0.1	0	0	0	0.07	0	0	0.22	0	0	0	0	0	0	0	0.24	0	0	0	0	0	0	0	0	0
ENSG00000214353	VAC14-AS1	0.12	0.12	0.25	0	0.81	0.32	0	0.15	0.34	0.98	1.04	1.24	1.26	0.37	0.89	1.96	0.88	1.02	0.29	1.75	1.62	0.69	0.69	1.4	0.25	0.34	0.36	0.29	0.41	0.27	0.26	0.13	0.16	0.27	0	0.28	0.06
ENSG00000214354	AC133644.3	0	0	0.56	0	0	0	0	0.19	0.22	0	0.15	0.09	0.18	0.19	0	0.27	0.26	0.07	0	0.6	0.31	0.09	1.08	0.89	0	0	0.48	0	0	0	0	0	0	0.1	0.05	0.04	0
ENSG00000214357	NEURL1B	7.12	11.89	10.01	6.18	0.89	15.9	2.22	4.57	7.21	21.48	5.03	4.13	6.37	14.5	2.57	1.31	3.5	2.27	6.36	1.64	5.35	1.09	9.77	2.09	0	0.12	3.94	0	10.85	1.74	0.89	0.84	1.34	0.25	13.19	0.36	6.99
ENSG00000214359	RPL18P10	0	0	0	0	0	0	0	0	0.13	0.8	0.27	1.18	2.01	0.43	0.18	0	0.31	0.78	0.92	0	0.33	1.03	0.69	1.71	0	0.11	0	0.19	0.11	0	0	0	0	0.11	0	0.1	0
ENSG00000214360	EFCAB9	0	0	0	0	0	0	0	0	0	0	0	0	0	0	0	0	0	0	0	0	0.15	0	0	0	0	0	0	0	0	0	0	0	0	0	0	0	0
ENSG00000214362	RPS3AP36	0	0	0	0	0	0	0	0	0	0	0	0	0	0	0	0	0	0	0	0	0	0	0	0	0	0	0	0	0	0	0	0	0	0	0	0	0
ENSG00000214366	EIF4EP5	0	0	0	0	0	0	0	0	0	0.61	0	0	0	0.97	0	0	0	0	0	0.12	0	0	0	0	0	0	0	0	0	0	0	0	0	0	0	0	0
ENSG00000214367	HAUS3	8.45	13.77	9.08	10.6	13.32	4.67	4.89	10.89	8.29	15.61	17.61	20.35	10.56	10.1	14.63	10.9	19.98	25.95	9.43	18.46	17.33	14.88	35.67	18.9	24.87	19.29	21.32	8.96	10.41	12.7	15.37	21.3	17.81	15.57	10.19	14.87	15.43
ENSG00000214369	AC009967.3	0	0	0	0	0	0	0	0	0	0.18	0	0	0.11	0	0	0.17	0.09	0	0	0	0	0	0	0	0	0	0	0	0	0	0	0	0	0	0	0	0
ENSG00000214374	RPLP2P1	0	0	0	0	0	0	0	0	0	0	0	0	0	0	0	0	0	0	0	0	0	0	0	0	0	0	0	0	0	0	0	0	0	0	0	0	0
ENSG00000214376	VSTM5	0.74	0	1.98	0	0	0.07	0	0.08	0.02	0.18	0.29	1.18	0.14	0.48	0.68	0.08	0.62	0.08	0.04	0.11	0.7	0.11	0.17	0.51	0.25	0	0.12	0.06	0	0.3	0	0.04	0.01	0.05	0.03	0.32	0.15
ENSG00000214380	RP11-457K10.2	0	0	0	0	0	0	0	0	0	0	0	0	0	0	0	0	0	0	0	0	0	0	0	0	0	0	0	0	0	0	0	0	0	0	0	0	0
ENSG00000214381	LINC00488	0	0	0	0	0	0	0	0	0	0	1.23	0.02	0	0.06	0	0.2	0	0	0.12	0	0	0.02	0.08	1.01	0	0	0	0	0	0.02	0	0.19	0.06	0.03	0	0	0
ENSG00000214389	RPS3AP26	2.31	1.84	4.65	1.43	3.05	6.43	8.68	8.16	12.29	8.96	10.21	7.62	6.6	12.95	6.29	4.37	10.22	10.98	7.57	8.25	8.44	12.1	18.58	5.09	3.78	4.26	3.62	5.41	3.33	6.14	6.45	4.46	5.59	7.1	5.62	4.38	2.96
ENSG00000214391	TUBAP2	0.29	0.1	0.12	0.05	0.02	0	0.1	0.15	0.28	0.22	0.35	0	0	0.1	0.08	0	0.04	0.31	0	0.33	0.08	0.53	0.23	0.07	0.42	0.11	0.22	0.61	0.25	0.39	0.45	0.27	0.22	0.15	0.27	0.37	0.29
ENSG00000214401	KANSL1-AS1	0.33	1.26	2.39	3.97	0	9.95	1.08	8.43	1.87	2.48	2.52	4.81	5.72	2.06	2.03	0.99	1.83	2.69	4.78	6.03	1.94	1.65	5.84	4.52	0.66	1.41	3.63	2.93	1.05	10.97	1.04	3.35	4.79	1.22	2.65	0.65	1.59
ENSG00000214402	LCNL1	0.27	0	0	3.23	0	0.32	0	0.22	0.39	0.27	0.17	3.83	0.06	0.27	0.3	0.06	0	0.14	0.72	0.55	0.56	0.59	0.12	0.39	0	0.01	0.02	0	0	0	0	0	0	0	0	0	0
ENSG00000214405	RAP1BP2	0	0	0	0	0	0	0	0	0	0	0	0	0	0	0	0	0	0	0	0	0	0	0	0	0	0	0	0	0	0	0	0	0	0	0	0	0
ENSG00000214407	LINC02085	0	0	0	0	0	0	3.04	0	0.41	0	0	0	0	0	0.5	2.99	0	1.11	0.03	2.43	0.14	0.57	0.75	0	3.31	1.14	0.86	0.17	0.91	0	0.99	1.36	0	1.54	0.22	0.32	0
ENSG00000214413	BBIP1	13.78	20.97	42.14	55.48	37.02	13.04	27.19	18.66	18.6	24.55	45.7	34.54	55.14	12.02	22.72	20	22.16	52.82	24.58	21.38	46.42	38.46	30.49	39.2	33.28	36.69	27.89	14.86	34.33	12.95	16.91	24.04	24.62	36.41	24.26	13.01	13.61
ENSG00000214414	TRIM77	0	0	0	0	0	0	0	0	0	0	0	0	0	0	0	0	0	0	0	0	0	0	0	0	0	0	0	0	0	0	0	0	0	0	0	0	0
ENSG00000214415	GNAT3	0	1.61	0	0	0	0	0	0	0	0	0	0	0	0	0	0	0.1	0	0	0	0	0	0	0	0	0	0	0	0	0	0	0	0	0	0	0	0
ENSG00000214417	KRT18P13	0	0	0.38	0	0	0	0	0	0	0	0	0	2.17	0	0	0	0	0	0	0	0	0	0.17	0.09	0	0	0	0	0	0	0	0	0	0	0	0	0
ENSG00000214424	FAM149B1P1	0	0	0	0	0	0	0	0	0	0	0	0	0	0	0	0	0	0	0	0	0.03	0	0	0	0	0	0	0	0	0	0	0	0	0	0	0	0
ENSG00000214425	LRRC37A4P	4.16	3.92	1.81	6.01	2.36	3.24	2.94	1.03	0.85	0.53	4.11	16.55	12	2.18	4.19	1.87	5.64	5.83	1.04	1.55	5.82	3.08	0.03	3.03	4.01	3.24	4.27	11.1	4.91	4.48	6.66	6.04	0.83	4.26	13.06	6.36	4.5
ENSG00000214428	NPM1P10	0	0	0.43	0	0	0	0	0	0	0.08	0	0	0	0	0	0	0	0	0	0	0	0	0	0	0	0	0	0	0	0	0	0	0	0	0	0	0
ENSG00000214429	CYCSP6	2.01	8.93	0	0	0	0	0	0	0	0	0	0	0	2.11	0	0	0	0.35	0	0.48	3.16	0	0.44	0	2.41	2.29	0	6.43	0.74	0	0	2.03	0.77	0	0	0	0.35
ENSG00000214432	AC068831.10	0.33	0.64	0	0	0	0	0	0	0.25	0.25	0.21	0.33	0.2	0	0.22	1.14	0.21	0.16	0.04	0.04	0.15	0.45	0.27	0.49	0.09	0	0.11	0.21	0.12	0.68	0.08	0.26	0.14	0.02	0.31	0.3	0.02
ENSG00000214433	GOLGA2P8	0	0	0	0	0	0	0	0	0	0.09	0	0	0.12	0.24	0	0	0	0	0	0	0	0	0	0	0	0	0	0	0	0	0	0	0	0	0	0	0.06
ENSG00000214434	NIFKP1	0	0	0	0	0	0	0	0	0	0	0	0	0	0	0	0	0	0	0	0	0	0	0	0	0	0	0	0	0	0	0	0	0	0	0	0	0
ENSG00000214435	AS3MT	4.77	4.18	0.11	3.26	0	1.66	6.15	0.02	3.83	7.05	8.99	3.05	7.36	11.15	3.68	1.12	1.31	1.17	7.06	0.88	8.97	20.12	7.71	22.01	0	0.11	0.7	0	0	0	3.34	0.02	1.04	0.59	7.98	7.4	0
ENSG00000214439	FAM185BP	0.57	0	0	0	0	0	0	0	0	1.2	0.28	0.53	1.59	0.59	0.12	0.98	0.34	0.15	0	0.26	0.38	1.28	0.31	0.75	0	0	0.35	0.33	0.44	0.08	0.12	0	0.08	0.15	0	0.1	0.08
ENSG00000214447	FAM187A	1.38	1.96	0.98	2.85	4.26	1.26	0	5.14	0.75	0.67	2.54	0.75	3.52	0.75	0.83	0.28	1.51	1.91	0.52	0.45	4.87	1.07	1.23	0.91	1.86	1.11	0.92	1.02	1.25	7.26	1.45	1.46	0.62	0.96	0.81	2.62	0.83
ENSG00000214455	RCN1P2	2.83	4.77	4.81	2.03	0.27	6.71	3.6	1.4	9.25	4.33	14.48	9.16	26.32	8.46	5.95	5.67	7.68	5.48	3.1	8.85	6.12	4.41	6.61	15.65	1.86	2.61	3.82	1.05	1.71	3.07	2.28	2.11	1.49	3.29	3.87	1.55	2.05
ENSG00000214456	PLIN5	0.34	0	1.46	0	0	1.2	0	1.18	0.12	0.63	0.63	0.74	6.4	0.4	0.13	4.29	7.89	0.42	1.92	0.43	1.33	0.38	0.59	2.27	0	0.03	0	0.05	0.16	0.13	0	0	0	0	0	0.37	0.05
ENSG00000214457	RPL7P29	0	0	0	0	0	0	0	0	0	0	0	0	0	0	0	0	0	0	0	0	0	0	0	0	0	0	0	0	0	0	0	0	0	0	0	0	0
ENSG00000214460	TPT1P6	0	0	0	0	0	0	0	0	0	0	0	0.16	0	0	0	0	0	0.12	0	0	0	0	0	0	0	0	0	0	0	0	0	0	0	0	0.12	0	0
ENSG00000214465	SMARCE1P6	0.13	0	0.49	0	0	0	0	0	0.22	0.4	0.35	0.52	0.06	1.01	0.11	0.19	0.1	0.07	0.34	0.05	0	0	0.22	0.14	0	0	0.04	0.12	0	0	0	0.04	0	0	0.03	0.03	0.03
ENSG00000214484	RPSAP28	0	0	0	0	0	0	0	0	0	0	0	0	0	0	0	0	0	0	0	0	0	0	0	0	0	0	0	0	0	0	0	0	0	0	0	0	0
ENSG00000214485	RPL7P1	8.61	8.07	10.23	7.5	9.21	2.7	15.84	5.81	22.73	13.64	15.64	11.9	10.64	20.23	18.18	4.77	9.24	10.86	18.88	11.44	10.51	10.07	16.5	3.31	12.55	20.65	10.29	4.96	5.52	9.6	10.24	4.47	10.71	12.26	17.97	11.06	9.21
ENSG00000214487	OR7E148P	0	0	0	0	0	0	0	0	0	0	0	0	0	0	0	0	0	0	0	0	0	0	0	0	0	0	0	0	0	0	0	0	0	0	0	0	0
ENSG00000214491	SEC14L6	0.2	0	0.63	0	0	0	0	0	0.22	0.13	0.53	0.34	1.29	1.99	0.81	0.15	0.05	0.05	0.21	0.19	0.97	0.59	0.39	5.15	0	0	0	0	0.06	0.05	0.07	0	0	0	0	0.15	0
ENSG00000214510	SPINK13	0.16	0	0.55	0	0	0	0	0	0	0	0	0.48	0.44	0.47	0	0	0	0	0.07	0	0	0	0	0.16	0	0.38	0.15	0.1	0	0	0	0	0	0.04	0.12	0	0
ENSG00000214511	HIGD1C	0	0	0	0	0	0	0	0	0	0	0	0	0	0	0	0.62	0	0	1.5	0.3	0	0	0	0	0	0	0	0	0	0	0	0	0	0	0	0	0
ENSG00000214513	NOTO	0	0	0	0	0	0	0	0	0	0	0	0	0	0.08	0	0.04	0	0	0.04	0	0.29	0	0	0	0	0.01	0	0	0	0	0	0.01	0	0	0	0	0
ENSG00000214514	KRT42P	18.98	0	0	0	0	0	0.01	0	0	0.24	0.15	0.1	0	1.53	0.21	0	0.28	0	0.26	0.11	0.04	0	0.1	0	0	0	0	0	0	0.01	0	0	0	0	0	0	0.04
ENSG00000214517	PPME1	18.46	30.15	19.1	21.23	13.75	15.27	39.08	22.19	14.74	37.28	17.06	14.18	31.88	24.04	18.96	23.13	26.56	14.27	17.58	27.78	20.31	30.3	21.48	23.08	43.82	37.15	33.71	63.14	42.7	28.74	47.51	44.84	27.73	29.42	23.37	72.96	48.54
ENSG00000214518	KRTAP2-2	0	0	0	0	0	0	0	0	0	0	0	0	0	0	0	0	0	0	0	0	0	0	0	0	0.42	0	0.08	0	0	0.08	0	0	0.08	0.07	0	0.28	0
ENSG00000214525	AC130709.1	0	0	0	0	0	0	0	0	0	0.1	0	0.05	0	0	0	0	0.05	0.04	0	0	0	0	0	0	0	0.03	0	0	0	0	0.04	0	0	0	0	0.03	0
ENSG00000214526	AP000343.1	0	0	0	0	0	0	0	0	0	0	0	0	0	0	0	0	0	0	0	0	0	0	0	0	0	0	0	0	0	0	0	0	0	0	0	0	0
ENSG00000214530	STARD10	31.8	2.94	51.77	45.22	48.56	94.74	22.54	34.65	11.18	16.72	21.18	16.46	76.65	59.82	26.73	3.91	81.98	4.92	26.29	64.44	33.34	8.87	23.4	30.91	20.69	15.39	24.61	33.21	30.07	106.1	44.06	24.33	29.77	66.77	33.55	52.34	22.36
ENSG00000214533	KRT18P33	0	1.75	0	0	0	0.27	0	0	0	0	0.1	0	0	0	0	0	0	0	0	0	0	0	0	0.11	0	0	0.05	0	0	0	0	0	0	0	0	0	0
ENSG00000214534	ZNF705E	0.04	0	0	0	0	0	0	0	0.04	0.03	0.05	0.27	0.06	0.06	0.09	0.03	0.06	0.05	0.05	0.03	0.06	0.1	0.15	0.03	0.02	0.08	0.08	0.05	0.04	0.12	0.01	0.08	0.08	0.02	0.12	0.1	0.09
ENSG00000214535	RPS15AP1	0.18	0	0	0	0	0.15	0	0	0.72	0	1.66	1.32	1.09	0	1.35	0	0.85	1.19	0.34	0.54	0.79	1.38	0.49	1.01	0.74	0.61	1.12	0.85	0.4	1.3	0.66	0	0.21	0.64	0.59	0.73	0.96
ENSG00000214541	RPS4XP3	0	0	0	0	0	0	0	0	0.43	0	0	0	0	0	0	0	0	0	0	0	0.18	0.41	0	0	0.17	0	0	0	0	0	0.2	0	0	0	0.17	0	0
ENSG00000214544	GTF2IRD2P1	0.12	0	0.13	0	0	0	0.3	0.06	0.1	0.13	0.09	0.29	0.18	0.44	0.29	0.05	0	0.09	0.06	0	0.04	0.08	0.07	0.17	0	0	0	0	0	0.05	0	0.02	0	0	0	0	0
ENSG00000214546	AC087491.2	0	0	0	0	0	0	0	0	0.11	0	0.11	0.24	0.32	0	0.15	0	0.12	0.09	0	0	0	0	0	0.12	0	0	0	0.07	0	0	0	0	0	0	0	0	0
ENSG00000214548	MEG3	92.8	0.21	528.37	160.93	8.67	41.46	1.93	88.24	1	166.12	23.25	12.92	0.55	46.08	49.91	17.9	18.71	10.84	101.47	48.1	33.13	5.61	1168.65	8.79	43.36	0.12	95.66	0.01	0	0.02	0	0.13	108.23	78.82	0.14	0.05	0.25
ENSG00000214549	SDHCP2	0	0	0	0	0	0	0	0	0.3	0.36	0	0.33	0	0	0	0	0	0	0	0.17	0	0.29	0	0	0	0	0	0	0	0	0	0	0	0	0	0	0
ENSG00000214552	COPS8P2	0	0	0	0	0.17	0	0.09	0.17	0	0	0.1	0.12	0	0	0	0	0.12	0	0	0	0.09	0.2	0.11	0	0	0	0	0	0.09	0	0.1	0.18	0	0	0	0	0
ENSG00000214553	LRRC37A11P	0.12	0	0	0	0	0	0	0	0.03	0.09	0.01	0.01	0.02	0.02	0.02	0.03	0.01	0	0.02	0.04	0.01	0.21	0.06	0.01	0	0	0	0	0	0.15	0	0	0	0.02	0	0	0
ENSG00000214558	RP11-74E24.2	0.36	0.03	0.02	0	0	0	0	0.02	0	0.06	0.13	0.11	0	0.05	0.16	0	0.12	0.12	0.1	0.05	0.11	0.17	0.17	0.02	0.06	0.13	0	0.12	0.06	0.15	0.15	0.04	0	0.15	0.11	0.14	0.04
ENSG00000214559	RP11-323J4.1	0	0	0	0	0	0	0	0.75	0	0	0	0	0.35	0	0	0	0.27	0.77	0.33	0.79	0.38	0	0	0.24	0.36	0.2	0.43	0	0.38	0	0.64	0.62	0	0.21	0	0.18	1.68
ENSG00000214560	RPL21P41	0	0	0	0	0	0	0	0	0	0	0	0	0	0	0	0	0	0	0	0	0	0	0	0	0	0	0	0	0	0	0	0	0	0	0	0	0
ENSG00000214561	RBBP4P4	0	0	0	0	0	0	0	0	0	0	0	0	0	0	0	0	0	0.03	0	0	0.03	0	0	0	0	0	0	0	0	0.04	0	0	0	0	0	0	0
ENSG00000214562	NUTM2D	1.41	2.19	3.17	0.21	3.15	2.36	0	2.68	1.22	0.97	1.06	2.98	3.93	1	0.66	0.9	1.07	0.96	1.6	1.71	1.45	0.93	1.83	1.37	0.75	1.85	1.53	0.24	2.6	1.79	1.34	1.17	1.59	6.18	3.96	1.73	0.87
ENSG00000214563	GAPDHP15	0	0	0	0	0	0	0	0	0.06	0.4	0	0	0.09	0	0	0	0	0	0	0.07	0	0.11	0.23	0	0.04	0	0.05	0	0	0.15	0	0	0.1	0	0	0	0
ENSG00000214575	CPEB1	9.43	2.2	12.02	3.61	2.02	2.18	7.25	10.17	0.43	4.59	0.25	0.36	6.32	0.67	3.99	5.96	0.13	3.36	1.56	0.58	3.11	1.58	5.24	0.66	17.53	1.08	2.53	0.53	0	0.05	0.62	11.48	5.16	2.08	4.42	20.56	0.03
ENSG00000214578	HMGN2P15	0	0	0	0	0	0	0	0	0	8.05	0.57	0	1.8	0	0	0	0	0.95	2.5	1.29	1.42	0	1.77	0.6	1.43	2.15	0	0	1.03	1.67	0	0	0	0	0	6.21	0.98
ENSG00000214581	ZNF971P	0	0	0	0	0	0	0	0	0	0	0	0.05	0	0	0	0	0	0	0	0	0	0	0	0	0	0	0	0	0	0	0	0	0	0	0	0	0
ENSG00000214584	PGGT1BP2	0	0	0	0	0	0	0	0	0	0	0	0.06	0	0	0	0	0	0	0	0	0	0	0	0	0	0	0	0	0	0	0	0	0	0	0	0	0
ENSG00000214593	RP11-65N13.6	0	0	0	0	0	0	0	0	0	0.98	1.52	0.87	0	0	0	0	0	0	0	0	0	0	0	0.79	0	0	0.81	0	0	0	0	0	0	0	0	0	0
ENSG00000214595	EML6	0.4	2.73	3.51	0.15	0	9.8	0	1.83	0.93	13.44	0.44	2.98	6.6	0.52	0.84	2.09	0.63	5.34	0.5	0.66	2.91	1.09	1.67	4.53	2.13	3.99	3.1	6.79	0.36	0.65	0.36	1.31	0.92	1.35	1.62	1.29	1.85
ENSG00000214602	CTBP2P5	0.09	0	0	0	0	0	0	0	0	0	0	0	0	0	0	0	0	0	0	0	0	0	0	0	0	0	0	0	0	0	0	0	0	0	0	0	0
ENSG00000214604	NPM1P36	0	0	0	0	0	0	0	0	0	0	0	0	0	0	0	0	0	0	0	0	0	0	0	0	0	0	0	0	0	0	0	0	0	0	0	0	0
ENSG00000214607	ADAM24P	0	0	0	0	0	0	0	0	0	0	0	0	0	0.04	0	0	0	0	0	0	0	0	0	0	0	0	0	0	0	0	0	0	0	0	0	0	0
ENSG00000214612	RPS19P1	0	0	0	0	0	0	0	0	0	0.48	0	0	0	0	0	0	0	0	0	0.22	0	0	0	0	0	0	0	0	0	0	0	0.17	0	0	0	0	0
ENSG00000214614	RP11-989E6.3	0	0	0	0	0	0	0	0	0	0	0	0	0	0.09	0	0	0	0	0	0	0	0	0	0	0	0	0	0	0	0	0	0	0	0	0	0	0
ENSG00000214617	SLC6A10P	0	0	0	0	0	0	0	0	0	0	0	0.01	0	7.15	0.02	0	0	0	0.03	0.03	0	0	0.01	0	0	0	0	1.04	0	0.02	0	0	0	0	0	0	0
ENSG00000214626	POLR3DP1	0	0	0	0	0	0.03	0	0	0.45	0.37	0.36	0.64	1.01	0.77	0.06	1.6	0.21	0.15	0.89	0.43	0.11	0	0.09	0.74	0	0	0	0.03	0	0.04	0	0.04	0	0	0	0	0
ENSG00000214628	NDUFB5P2	0	0	0	0	0	0	0	0	0	0	0.12	0.54	0.19	0	0	1.13	0.14	0.31	0	0.14	0.2	0.24	0	0.13	0	0	0	0	0	0	0	0	0	0	0	0	0
ENSG00000214629	RPSAP6	0	0	0	0	0	0.55	0	0.47	0.07	0.15	0.06	0.43	0.88	0.1	0.09	0.58	0.22	0.16	0.52	0.38	0.11	0.13	0.2	0.28	0	0	0.12	0	0	0	0	0	0	0.11	0	0	0
ENSG00000214641	RP11-793K1.1	0	0	0	0	0	0	0	0	0	0	0	0	0	0	0	0	0	0	0	0	0	0	0	0	0	0	0	0	0	0	0	0	0	0	0	0	0
ENSG00000214642	DEFB113	0	0	0	0	0	0	0	0	0	0	0	0	0	0	0	0	0	0	0	0	0	0	0	0	0	0	0	0	0	0	0	0	0	0	0	0	0
ENSG00000214643	DEFB133	0	0	0	0	0	0	0	0	0	0	0	0	0	0	0	0	0	0	0	0	0	0	0	0	0	0	0	0	0	0	0	0	0	0	0	0	0
ENSG00000214646	RP11-114H24.4	0	0	0	0	0	0	0	0	0	0	0	0	0	0	0	0	0	0	0	0	0	0.11	0	0	0	0	0	0	0	0	0	0	0	0	0	0	0
ENSG00000214650	RP11-83B20.1	0	0	0.15	0	0	0.53	0	0	0.04	0.85	0.16	0.27	1.09	0.69	0.11	0.36	0.05	0.1	0.21	0.05	0.24	0.08	0.17	0.35	0	0.1	0.33	0	0.13	0	0.04	0	0.03	0	0.19	0.09	0
ENSG00000214651	RP11-477J21.2	0	0	0	0	0	0	0	0	0	0	0	0	0	0	0.14	0	0.08	0.03	0	0	0.03	0.13	0.04	0	0	0	0.03	0	0.17	0	0	0	0	0.03	0	0	0.08
ENSG00000214652	ZNF727	0.23	0.8	0.83	0	0	0	0	0	0.09	3.43	0	0.84	3.23	0.05	0	0	1.47	0.02	0.12	0.84	0.77	0.03	0.7	0.03	0	0	0	0.02	0.02	0	0	0	0.96	0	0	0.09	0
ENSG00000214653	HNRNPA3P3	0	0	0	0	0	0	0.04	0	0.05	0	0	0	0	0	0	0	0.05	0	0	0.06	0	0.05	0	0	0	0	0	0	0	0	0	0	0.04	0	0	0	0
ENSG00000214654	RP11-27I1.4	1	0	2.83	3.09	0	3.42	8.8	1.46	1.09	0.74	2.04	3.15	1.73	4.33	1.88	0.58	3.94	4.41	0.77	1.43	3.94	2.19	5.51	0.54	9.37	8.75	11.39	5.45	7.78	11.11	7.2	8.02	6.68	5.64	4.15	3.23	6.59
ENSG00000214655	ZSWIM8	49.88	35.7	68.43	72.41	64.59	26.85	110.55	68.25	44.77	49.93	42.23	42.82	88.09	33.49	45.97	54.42	42.15	26.4	22.01	34.74	52.57	40.28	49.16	94.23	48.07	33.16	36.07	44.07	37.13	12.16	29.37	75.03	21.44	34.57	47.51	35.6	17.2
ENSG00000214657	RP11-120J4.1	0	0	0	0	0	0	0	0	0	0	0	0	0	0	0	0	0	0	0	0	0	0	0	0	0	0	0	0	0	0	0	0	0	0	0	0	0
ENSG00000214659	KRT8P26	0	0	0	0	0	0	0	0	0	0	0.2	0.18	1.34	0	0.05	0	0.09	0	0	0	0.1	0	0	0	0	0	0	0	0	0	0	0.03	0	0	0.16	0	0
ENSG00000214660	SLC29A4P2	0	0	0	0	0	0	0	0	0	0	0	0	0	0	0	0	0	0	0	0	0	0	0	0	0	0	0	0	0	0	0	0	0	0	0	0	0
ENSG00000214668	SLC29A4P1	0	0	0	0	0	0	0	0	0	0	0	0	0	0	0	0	0	0	0	0	0	0	0	0	0	0	0	0	0	0	0	0	0	0	0	0	0
ENSG00000214669	RP11-18B16.1	0	0	0	0	0	0	0	0	0	0	0	0	0	0	0	0	0	0	0	0	0	0	0	0	0	0	0	0	0	0	0	0	0	0	0	0	0
ENSG00000214671	RPL6P12	0	0	0	0	0	0	0	0	0	0	0	0	0.1	0	0	0	0.16	0	0	0	0	0	0	0	0.37	0	0	0	0	0	0	0	0	0.11	0	0	0
ENSG00000214676	RPL9P16	0.47	0	0	0	0	0	0	0	0.25	0	0.37	0.68	2.03	0.59	0	0	0.28	0	0.34	1.28	0	0	0.88	0.66	0	0	0	0	0	0	0.11	0	0	0	0.1	0	0
ENSG00000214681	IQCF5	0	0	0	0	0	0	0	0	0	0	0	0	0	0	0	0	0	0	0	0	0	0	0	0	0	0	0	0	0	0	0	0	0	0	0	0	0
ENSG00000214684	AC003045.1	0	0	0	0	0	0	0	0	0	0	0	0	0	0	0	0	0	0	0	0	0	0	0	0	0	0	0	0	0	0	0	0	0	0	0	0	0
ENSG00000214686	IQCF6	0	0	0	0	0	0	0	0	0	0	0.18	0	0	0	0	0	0	0	0	0	0	0	0	0	0	0	0	0	0	0	0	0	0	0	0	0	0
ENSG00000214688	C10orf105	0.05	0	0	0	0	0.29	0	0.07	0.02	0.02	0.01	0.24	0	0.04	0.04	0	0	0.05	0.04	0	0	0.08	0.1	0.03	0	0	0	0	0	0	0	0	0.01	0	0	0	0
ENSG00000214691	LINC01913	0	0	0	0	0	0	0	0	0.11	0	0	0	0	0	0	0	0	0	0	0	0	0	0.67	0	0	0	0.02	0	0.02	0	0	0.09	0	0	0	0.08	0
ENSG00000214694	ARHGEF33	0.52	0.33	0.1	0	0	0.29	0	0.23	1.42	3.37	0.07	0.1	2.1	0.1	0.02	0	0.51	0.34	0.23	0.38	2.94	3.61	1.14	0.29	0	0	0.09	0.07	0.01	0	0	0	0	0.05	0.02	10.99	1.66
ENSG00000214695	NPAP1P2	0	0	0	0	0	0	0	0	0	0	0.04	0	0	0	0	0	0	0	0.06	0	0	0	0	0	0	0	0	0	0	0	0	0	0	0	0	0	0
ENSG00000214700	C12orf71	0	0	0.82	0	0	0	0	0	0.06	0	0.18	0.19	0.26	0	0.23	0.13	0	0.05	0	0.27	0.1	0.17	0.12	0.19	0	0.05	0.11	0.12	0.05	0.11	0.11	0	0.05	0.05	0	0	0
ENSG00000214702	RP11-247C2.1	0	0	0	0	0	0	0	0	0	0	0	0	0	0	0	0	0	0	0	0	0	0	0	0	0	0	0	0	0	0	0	0	0	0	0	0	0
ENSG00000214706	IFRD2	60.66	50.98	78.12	32.19	83.19	26.41	115.5	52.16	30.76	21.58	49.14	35.27	51.44	26.4	41.91	22.78	41.13	89.31	36.52	43.91	43.35	39.3	40.97	32.49	186.31	155.97	91.13	103.46	131.53	69.55	130.73	125.25	68.7	66.95	52.36	89.95	184.22
ENSG00000214708	AC090616.2	0.29	0	0.42	0	0	2.24	0	1.31	0.06	0.15	0	0.52	0.42	0.05	0.04	0	0.14	0.08	0.16	0.04	0.37	0.12	0.06	0.14	0.07	0.05	0.29	0.04	0.66	4.55	1.63	0.08	0.16	0.11	0	1	0.11
ENSG00000214711	CAPN14	0.48	0	0.23	0	0	0.45	0	0.07	0.05	0.11	0.19	0.73	0.09	0.3	0.08	0	0	0.04	0.1	0.3	0.32	0.06	0.06	0.03	0.13	0.02	0.29	0.12	0.19	0.25	0	0.14	0.21	0.2	0.27	0.06	0.05
ENSG00000214717	ZBED1	17.24	19.27	51.48	39.06	21.35	6	28.84	11.24	15.41	9.27	11.5	12.84	13.42	42.02	14.69	8.96	13.04	12.04	11.8	13.32	37.24	8.42	18.11	11.55	5.2	12.48	13.32	22.6	11.17	14.09	8.58	9.53	11.38	5.13	9.13	9	8.08
ENSG00000214719	AC005562.1	3.25	5.34	7.09	1.99	3.4	0	0	2.47	2.43	3.44	3.95	2.63	4.47	3.08	4.59	1.33	2.97	4.59	1.59	3.26	3.05	3.98	6.46	4.36	1.71	2.61	7.51	4.61	3.66	3.48	3.32	4.17	5.19	1.74	4.08	5.75	4.16
ENSG00000214720	KRT18P49	0	0	0	0	0	0	0	0	0	0	0	0	0	0	0	0	0	0	0	0	0	0	0	0	0	0	0	0	0	0	0	0	0	0	0	0	0
ENSG00000214725	CDIPT-AS1	0	0	0	0	0	1.85	0	0	0	6.02	0.5	0.1	0.38	2.46	0	0	0.1	0.15	0	2.4	0.14	0.08	0.17	0.36	0	0.27	0.61	0.29	0	0.3	0.23	0.07	0.07	0.14	0.21	0.19	0.07
ENSG00000214727	RPL5P35	0	0	0	0	0	0	0	0	0	0	0	0	0	0	0	0	0	0	0.1	0	0	0	0	0	0	0	0.07	0	0	0	0	0	0	0	0	0	0
ENSG00000214732	RP1-139D8.6	0	0	0	0	0	0	0	0	0	0.14	0	0	0	0	0	0	0	0	0	0	0	0	0	0	0	0	0	0	0	0	0	0	0	0	0	0.09	0
ENSG00000214736	TOMM6	229.56	309.58	338.71	160.13	561.24	288.46	334.91	314.38	384.02	152.64	243.34	201.94	224	321.79	192.12	147.57	177.65	383.91	226.15	228.38	237.99	274.19	215.85	163.22	550.93	506.59	278.84	551.54	327.57	385.92	539.48	343.24	390.46	353.69	250.18	514.41	264.25
ENSG00000214743	MRPS5P3	0	0	0	0	0	0	0	0	0	0	0	0	0	0	0	0	0	0	0	0	0	0	0	0	0	0	0	0	0	0	0	0	0	0	0	0	0
ENSG00000214745	RP11-54I5.1	0	0	0	0	0.03	0.08	0	0.13	0.2	0.29	0.78	1.62	3.73	0.64	1.03	0.27	0.56	0.38	0.27	0.68	0.24	0.47	0.72	1.29	0	0	0.07	0	0	0	0	0	0	0	0.1	0	0
ENSG00000214748	RP11-332E4.1	0	0	0	0	0	0	0	0	0	0	0	0	0	0	0	0	0	0	0	0	0	0	0	0	0	0	0	0	0	0	0	0	0	0	0	0	0
ENSG00000214753	HNRNPUL2	49.11	34.53	37.73	48.3	25.92	22.99	43.74	39.41	42.09	87.21	41.23	57.01	70.11	51.48	51.65	45.62	60.88	38.41	45.36	72.38	51.69	45.15	68.66	33.88	94.47	52.4	90.27	44.74	104.74	35.08	50.54	78.11	85.41	113.18	39.22	87.1	89.5
ENSG00000214754	AC004870.5	0	0	0	0	0	0	0	0	0	0	0	0.07	0	0	0	0	0	0	0	0	0	0	0	0	0	0	0	0	0	0	0	0	0	0	0	0	0
ENSG00000214756	METTL12	19.92	9.98	4.06	8.74	4.08	7.07	0.87	3.57	10.3	14.98	11.24	17.76	6.18	15.08	17.5	9.64	10.49	11.65	10.1	12.4	5.37	9.63	11.46	26.25	27.09	21.91	19.39	33.08	9.4	23.22	22.96	11.21	2.8	14.47	9.01	24.68	9.09
ENSG00000214759	CTD-2509G16.1	0	0	0	0	0	0	0	0	0	0.73	0	0	0	0	0	0	0	0	0	0	0	0	0	0	0	0	0	0	0	0	0	0	0	0	0	0	0
ENSG00000214760	RPL21P1	0	0	0	0	0	0	0	0	0	0.6	0.33	0.54	0	0	0.46	0	0.19	0.14	0	0	0	0	0	0	0	0	0	0	0.14	0	0	0.58	0	0	0	0	0
ENSG00000214761	HNRNPA1P15	0	0	0	0	0	0	0	0	0	0	0	0.32	0.26	0	0.15	0	0	0.05	0.08	0.07	0.19	0	0.06	0.13	0	0	0	0.04	0.14	0	0	0	0	0	0.05	0	0
ENSG00000214765	SEPT7P2	9.33	32.31	23.24	21.86	34.17	6.4	11.25	5.84	18.17	29.41	15.07	21.59	19.93	11.09	11.81	22.78	13.11	13.88	17.4	16.78	13.99	23.98	34.91	14.82	5.82	8.34	28.17	5.65	9.44	4.44	6.93	8.65	10.39	5.02	27.47	6.59	3.59
ENSG00000214770	RP11-544I20.2	0.17	0	0.24	2.13	0	0.09	0	0.05	0.2	2.64	0.51	0.68	0.67	0.27	0.15	0.95	0.16	0.48	0.11	0.24	0.07	0.22	0.23	0.43	0.73	0.27	0.78	0	0.28	0.67	0.05	0.22	0.11	0.2	0.25	0.46	0.34
ENSG00000214772	RP11-174G6.1	0.67	0	0	0	0	0	0	0	0	1.17	0	0.11	0.44	0	0	0	0.79	0.08	0	0.23	0	0	0.4	0	0	0	0	1.42	0	0	0	0	0	0	0	0	0
ENSG00000214773	RP11-717D12.1	0	0	0	1.35	0	0.4	0	0.09	0.43	0.83	0.39	1.37	1.12	0.28	0.75	1.26	0.65	0.6	0.7	1.01	0.45	0.48	0.77	1.6	0	0.03	0.1	0	0.06	0	0	0.15	0	0.03	0.06	0	0
ENSG00000214776	RP11-726G1.1	1.1	0.04	0.07	0.68	0	0.21	0	0.29	0.18	0.96	0.31	0.25	0.26	8.56	0.19	0.13	0.81	0.36	0.23	0.08	1.28	0.17	0.26	0.93	0.54	0.12	0.51	0.17	0.36	1.48	0.45	0.13	0.14	0	0.74	0.82	0.19
ENSG00000214782	MS4A18	0	0	0	0	0	0	0	0	0	0	0	0.04	0	0	0	0	0	0	0	0	0	0	0	0	0	0	0	0	0	0	0	0	0	0	0	0	0
ENSG00000214783	POLR2J4	2.55	0.65	1.24	0	2.05	1.3	12.22	1.52	2.73	1.88	1.49	3.07	3.18	0.98	1.87	0.99	1.7	0.73	0.78	1.61	2.51	3.09	2.89	1.93	0.6	1.97	3.98	0.12	2.11	2.31	0.9	1.92	0.81	1.38	3.05	1.59	1.7
ENSG00000214784	AC010468.1	0.71	0.07	0.07	0	0.16	0.15	0	0.25	0.37	0.38	0.15	1.04	0.12	0.35	0.41	0	1.06	1.92	0.79	1.6	1.53	2.11	3.41	0.31	0	0.12	0	0.06	0.06	0.06	0.07	0.06	0.06	0.06	0.2	0.06	0.06
ENSG00000214787	MS4A4E	1.16	0.76	0.18	5.14	0	0.56	0	0.92	0.46	0	0.9	0.86	0.74	0.43	1.92	0	0.98	1.38	0.68	0.91	0.28	1.18	1.4	0.84	0	0.23	0	0	0	0	0	0	0	0.23	0	0	0
ENSG00000214788	OOSP1	0	0	0	0	0	0	0	0	0	0	0	0	0	0	0	0.09	0	0.03	0	0	0	0	0	0	0	0	0	0	0	0	0	0.03	0	0	0	0.03	0
ENSG00000214794	KRT18P42	0	0	0	0	0	0	0	0	0	0	0	0	0	0	0	0	0	0	0	0	0	0	0	0	0	0	0	0	0	0	0	0	0	0	0	0	0
ENSG00000214796	RP11-480I12.5	0.38	0	0.45	1.61	0	1.64	0	0	0.52	8.49	1.11	0.23	0.12	6.24	0.58	0.35	0.69	1.32	0.03	0.03	3.28	0.19	0.7	0.48	0	0.95	0.85	0	0.17	3.8	1.21	0.47	0.63	0.61	2.78	1.12	0.41
ENSG00000214797	RP11-1036E20.9	0	0	0	0	0	1.47	0	0	0	0	0	0.99	15.98	0	0.02	0	0.08	0	0.02	1.27	0	0	0.05	0.09	0	0	0	0	0	0	0	0	0	0	0	0	0
ENSG00000214803	RP11-37N22.1	0.27	1.09	0	0	0	0.29	0	0	0.18	0	0.13	0.1	0	0	0.12	0.1	0.05	0	0.12	0.1	0.3	0.09	0.73	0	0	0.36	0.16	0.15	0	0.32	0	0	0.15	0.32	1.16	0	0
ENSG00000214807	NPM1P31	0	0	0	0	0	0	0	0	0	0	0	0	0	0	0	0	0	0	0	0	0	0	0	0.09	0	0	0	0	0	0	0	0	0	0	0	0	0
ENSG00000214810	CYCSP55	0	0	0	0	0	0	0	0	0	0	0	0	0	0	0	0	0	0	0	0	0	0	0	0	0	0	0	0	0	0.74	0	0	0	0	0	0	0
ENSG00000214812	RP5-1053E7.3	0	0	0	0	0	0	0	0	0.13	0	0	0	0	0	0	0	0	0	0	0	0	0	0	0	0	0	0	0	0	0	0	0	0	0	0	0	0
ENSG00000214814	FER1L6	0.29	0	0.06	0.54	0	0	0	0.01	0.04	0	0.27	0	0	0	0	0	0	0.11	0	0	0.12	0.09	0.1	0	0.11	0.01	0.05	0.29	0	0.02	0.01	0.05	0.08	0.1	0.01	0	0
ENSG00000214815	IMPDH1P3	0	0	0	0	0	0	0	0	0	0	0	0	0	0	0	0.14	0	0	0	0	0.14	0	0	0	0	0	0	0.02	0.18	0	0	0	0	0	0	0	0.05
ENSG00000214819	CDRT15L2	0	0	0	0	0	0	0	0	0	0	0	0	0	0	0	0	0	0	0	0	0	0	0	0	0	0	0	0	0	0	0	0	0	0	0	0.08	0
ENSG00000214820	MPRIPP1	0.38	0.04	0.46	0.25	0.04	0	0	1.08	0.05	0.29	0.2	0.38	0.52	0.15	0.13	0	0.11	0.13	0.13	0.06	0.13	0.34	0.36	0.27	0.15	0.12	0.13	0.44	0.16	0.13	0.14	0.13	0.08	0.61	0.08	0.3	0.2
ENSG00000214821	HMGB1P4	0	0	0	0	0	0	0	0	0	0	0	0	0.18	0.2	0	0	0	0	0	0	0	0	0.13	0	0	0	0	0	0	0	0	0	0	0	0	0	0
ENSG00000214822	KRT16P3	0.56	0	0	0	0	8.25	0	0	0	0.06	0.03	0	0	0.12	0	0	0	0	0	0	0.16	0.13	0	0	0	0	0	0	0	0.05	0	0	0	0	0	0	0.03
ENSG00000214823	NXT1P1	0	0	0	0	0	0	0	0	0	0	0	0	0	0	0	0	0	0	0	0	0	0	0	0	0	0	0	0	0	0	0	0	0	0	0	0	0
ENSG00000214825	EI24P3	0	0	0	0	0	0	0	0	0	0	0	0	0	0	0	0	0	0	0	0	0	0	0	0	0	0	0	0	0	0	0	0	0	0	0	0	0
ENSG00000214826	DDX12P	2.71	2.22	0.84	5.16	0	0.21	0.42	0.77	0.94	4.11	1.15	1.2	1.16	8.32	0.87	0.64	1.14	1.71	0.14	0.83	2.67	0.9	3.51	0.86	5.25	2.97	3.91	5.33	3.31	5.02	3.63	1.22	2.42	1.57	2.32	5.25	2.66
ENSG00000214827	MTCP1	20.36	26.81	19.51	15.63	55.64	6.88	0	10.2	33.82	17.44	23.49	16.6	21.18	11.13	18.88	22.87	18.64	36.29	15.32	21.01	25.99	65.54	20.37	105.47	14.83	32.07	17.91	14.08	26.18	26.99	8.5	10.93	21.16	14.8	8.83	20.66	15.29
ENSG00000214832	UPF3AP2	0.99	0.44	0.27	0.91	0.15	0.91	1.02	0.23	0	0.77	0.38	0.22	0.59	0.24	0.14	1.01	0	0.43	0.65	0.53	0.33	0.15	0.19	0.19	0.55	0.47	0.61	0.07	0.43	0.49	0.18	0.66	3.92	0.55	0.83	0.4	0.35
ENSG00000214835	RPL23AP6	0	0	0	0	0	0	0	0	0	0	0	0	0	0	0	0	0	0	0	0	0	0	0	0	0.13	0	0	0	0	0	0	0	0	0	0	0	0
ENSG00000214837	LINC01347	0.61	0.81	0.24	0	0	0.13	0.71	0.26	0.3	0.73	0.44	0.65	1.02	0.14	0.29	0.2	0.97	0.39	0.16	0.32	0.76	0.19	0.45	0.5	0.1	0.84	0.64	0.34	0.35	0.04	0.15	0.09	0.16	0.18	0.51	0.32	0.14
ENSG00000214842	RAD51AP2	0.09	0.16	0	0	0	0	0	0	0.2	0.23	0.1	0.05	0	0.09	0.05	0	0.08	0	0.13	0.07	0.58	0	2.15	0.01	0	0.02	0.07	0	0	0	0	0.07	0	0	0.01	0	0
ENSG00000214843	ZFYVE9P2	0	0	0	0	0	0	0	0	0	0	0.11	0	0	0	0	0	0	0	0	0	0	0	0.46	0	0	0	0	0	0	0	0	0	0	0	0	0	0
ENSG00000214846	RP11-115L11.1	0	4.61	1.69	0	0	0	0	0	0.48	0.23	0.67	0.32	0.29	0	0.52	1.09	0.22	0.4	0.52	0.56	0.8	1.2	0.2	1.34	0	0.08	0.09	0	0	0	0	0.08	0.16	0	0	0	0.53
ENSG00000214851	LINC00612	0.03	0	0.06	0.02	0	0	0	0	0.13	0.05	0.02	0.17	0	0.03	0.03	0	0.02	0.13	0.06	0	0.02	0	0.13	0.05	0	0	0.31	0.06	0	0.08	0.06	0	0	0	0	0	0.02
ENSG00000214853	RP11-509M23.1	0	0	0	0	0	0	0	0	0	0	0	0	0	0	0	0	0	0	0	0	0	0	0	0	0	0	0	0	0	0	0	0	0	0	0	0	0
ENSG00000214855	APOC1P1	0	0	1.16	0	0	2.26	0	8.89	0.13	2.62	0.63	0.14	5.54	0.17	2.43	6.92	0.61	1.99	0.7	5.29	1.27	1.18	3.26	4.51	0.4	0.1	0	0.07	0	0	0	0	0	0	0.91	0.43	0
ENSG00000214856	KRT16P1	0	0.07	0	0	0	35.64	0	0	0	0.06	0	0	0	0.55	0	0	0	0	0	0	0.35	1.02	0.03	0.08	0	0	0	0	0.02	0	0.03	0	0	0	0	0	0
ENSG00000214857	SEM1P1	0	0	0	0	0	0	0	0	0	0	0	0	0	0	0	0	0	0	0	0	0	0	0	0	0	0	0	0	0	0	0	0	0	0	0	0	0
ENSG00000214860	EVPLL	1.53	0	0.46	0	0	0.59	0	0	0	0.46	0	0.12	0.84	5.57	0	0	0	0	0	0	0	0.02	0.1	0.3	0	0	0	0	0	0.09	0	0	0	0	0	0	0
ENSG00000214866	DCDC2C	0	0	107.45	0	0	0.33	0	0	0	0.2	0.17	0	0	0	0	0	0	0	0	0	0.07	0.17	0	0	0	0.07	0.08	0	0.63	0	0	0.22	0	0.07	0	0.13	0.07
ENSG00000214867	SRSF9P1	0	0	0	0	0	0	0	0	0.69	0.66	0.82	0.45	0.41	0	0.19	0.32	0.32	0.34	0.38	0.95	0	0.26	0.42	2.2	0	0	0.25	0	0.34	0	0	0.36	0.35	0.12	0	0	0.11
ENSG00000214869	TPM3P4	0	0	0	0	0	0	0	0	0	0	0	0	0	0	0	0	0	0	0	0	0	0.15	0	0	0	0.26	0	0	0.13	0	0	0	0.07	0	0	0	0
ENSG00000214870	AC004540.5	0.32	0	1.86	2.67	0	0.63	0	0.75	0.17	1.27	0.15	0.27	0.7	0.66	0.51	0.14	0.18	0.38	0.94	2.03	0.73	2.54	2.69	0.86	0	0.13	1.09	0	0.13	3.38	0	0	0.13	0	1.78	0	0
ENSG00000214872	SMTNL1	0.05	0	1.02	1.09	0	0	1.44	1.39	0.13	0.21	0.33	1.72	0.41	0.15	0.39	0.14	0.11	0.23	10.91	0.36	0.13	0.29	0.65	0.99	0	0	0	0	0	0.09	0.03	0	0.06	0.03	0.03	0	0.05
ENSG00000214875	MED28P1	0	0	0	0	0	0	0	0	0.12	1.02	0.24	0.13	0.18	0	0	0	0.14	0.3	0	0	0.1	0	0.25	1.56	0.56	0	0.11	0	0	0	0	0	0.1	0.31	0.29	0.18	0
ENSG00000214878	RPL5P31	0	0	0	0	0	0	0	0	0	0.12	0.1	0	0	0	0	0	0	0	0	0	0	0.2	0	0	0	0	0	0	0	0	0	0	0	0	0	0	0
ENSG00000214880	OR7E5P	0.27	0	0	0	0	0	0	0	0	0.21	0	0	0	0.14	0	0	0	0	0	0	0.15	0	0	0	0	0	0	0	0	0	0	0	0	0.07	0	0	0
ENSG00000214881	TMEM14DP	0	0	0	0	0	0	0	0	0.63	0.39	0	0	0	0	0	0	0	0.26	0	0	0.26	0	0	0	0	0	0	0	0	0	0	0	0	0	0	0.24	0
ENSG00000214883	RP11-574M7.2	0	0	0	0	0	0	0	0	0	0	0	0	0	0	0	0	0	0	0	0	0	0	0	0	0	0	0	0	0	0	0	0	0	0	0	0	0
ENSG00000214886	FAM177A1P1	0	0	0	0	0	0	0	0	0	0	0	0.18	0	0	0	0	0	0	0	0	0	0	0	0	0	0	0	0	0	0	0	0	0	0	0	0	0
ENSG00000214888	XXyac-YM21GA2.7	0	0	0	0	0	0	0	0	0	0	0	0	0	0	0	0	0	0	0	0	0	0	0	0	0	0	0	3.47	0	0	0	0	0	0	0	0	0
ENSG00000214889	RPS9P1	0	0.69	0	0	0	3.03	0	0.61	0	0.23	0	0	0	0	0.76	0	0	0	0	0.78	0	0	0	0	0.18	0.9	0	0.63	1.58	0	0	0.11	2.06	0.14	0.69	0	0.26
ENSG00000214890	CTD-2299I21.1	0	0	0	0	0	0	0	0	0	0	0	0	0.08	0	0	0	0	0	0	0	0	0	0	0	0	0	0	0	0	0	0	0	0	0	0	0	0
ENSG00000214891	TRIM64C	0	0	0	0	0	0	0	0	0	0	0	0	0	0	0	0	0	0	0	0	0	0	0	0	0	0	0	0	0	0	0	0	0	0	0	0	0
ENSG00000214892	USP8P1	0.07	0.02	0	0	0	0	0	0	0.04	0.03	0	0	0.02	0	0	0	0.02	0.01	0	0.05	0	0	0	0.08	0.01	0	0	0	0.01	0	0	0.01	0	0	0	0	0
ENSG00000214894	LINC00243	0.13	0	0.71	0	0	1.09	0	0.29	0.05	0.16	0.12	4.17	0.07	0.11	1.91	1.8	0.13	0.04	0.46	0.5	0.24	0.11	0.24	0.88	0.14	0.3	0.09	0.13	0.02	0.64	0.19	0.06	0.08	0	0.04	0	0
ENSG00000214896	RPSAP55	0	0	0	0	0	0	0	0	0	0	0	0	0	0.1	0	0	0	0	0	0	0	0	0	0	0	0	0	0.09	0	0	0	0	0	0	0	0	0
ENSG00000214897	U82695.5	0	0	0	0	0	0	0	0	0.06	3.95	0	0	0	0.1	0	0	0	0	0	0	0	0	0.02	0	0	0	0	0	0	0	0	0	0	0	0	0	0
ENSG00000214900	LINC01588	0.79	2.96	0.24	1.98	17.26	3.84	0.29	1.79	2.75	1.49	1.95	12.57	0.97	2.36	2.14	3.76	1.54	1.61	2.46	0.95	13.68	1.9	6.85	5.8	5.35	8.22	5.01	3.79	4.87	5.79	1.34	1.76	4.74	1.45	0.72	0.76	2.46
ENSG00000214903	RPS15AP3	0	0	0	0	0	0	0	0	0	0	0	0	0	0	0	0	0	0	0	0	0	0	0	0	0	0	0	0	0	0	0	0	0	0	0	0	0
ENSG00000214904	DUTP8	0	0	0	0	0	0	0	0	0	0	0	0.17	0	0	0	0	0	0	0	0	0	0	0	0	0	0	0	0	0	0	0	0	0	0	0	0	0
ENSG00000214908	RP11-229M1.2	0	0	0	0	0	0	0	0	0.08	0	0	0	0	0	0	0	0	0	0	0	0	0.08	0	0	0	0	0	0.06	0	0	0	0	0	0	0	0	0
ENSG00000214914	RPL23AP3	0	0	1.24	0	0	0	0	0	0	0.21	0	0	0	0.27	0	0	0.2	0.42	0	0.78	0	0.65	1.91	0.18	0	0	0.63	0	0	0	0	0	0	0	0	0	0
ENSG00000214915	XX-FW80269A6.1	0.86	0	0	0	0	0	0	0.78	0	0.59	0	0	0.24	0	0	0	0	0	0	0	0	0	0	0	0	0.4	0	0	0	0	0	0	0	0	0.13	0	0
ENSG00000214917	RP11-53I6.1	0	0	0	0	0	0	0	0	0	0	0	0	0	0	0	0	0	0	0	0	0	0	0	0.26	0	0	0	0	0	0	0	0	0	0	0	0	0
ENSG00000214919	RP11-674E16.4	0	0	0	0	0	0.23	0	0	0	0.11	0	0.07	0.24	0.05	0.04	0	0.14	0	0	0	0.03	0	0.03	0.03	0	0	0	0	0	0	0.06	0	0	0	0	0.02	0
ENSG00000214922	HLA-F-AS1	1.57	4.41	0.59	1.35	0	1.26	0	1.91	1.45	0.61	1.83	7.64	1.05	1.3	1.89	1.93	1.64	0.88	1.27	3.17	1.82	2.36	1.19	6.39	0.16	0.18	1.06	0	1.47	0.67	0.88	0.32	0.25	0.3	0.92	1.42	1.38
ENSG00000214925	RP3-507I15.1	0	0	0	0	0	0	0	0	0	0	0	0	0	0	0	0	0	0	0	0	0	0	0	0	0	0	0	0	0	0	0	0	0	0	0	0	0
ENSG00000214929	SPATA31D1	0	0.34	0	0	0	0	0	0	0	0	0	0	0	0	0	0	0	0	0	0	0	0	0.01	0	0	0	0	0	0	0	0	0	0	0	0	0.01	0
ENSG00000214930	KRT8P6	0	0	0	0	0	0	0	0	0	0	0	0	0	0	0	0	0	0	0	0	0	0	0	0	0	0	0	0	0	0	0	0	0	0	0	0	0
ENSG00000214940	NPIPA8	0	0.91	9.06	3.13	0	8.99	7.81	0	0.09	0.1	1.84	0	0.95	0.19	0.72	0	15.88	0.1	1.86	0	0.27	0.32	7.77	59.12	0.59	0.02	14.13	0	0	0	0.11	0	0	0	1.68	0.05	0.47
ENSG00000214941	ZSWIM7	20.81	13.94	22.47	46.33	33.25	13.79	42.14	31.62	16.69	15.23	21.13	26.94	51.48	17.5	19.83	12.49	17.23	26.86	17.62	14.61	38.52	30.58	27.95	19.93	13.09	20.51	20.39	25.01	6.51	22.43	23.09	8.97	7.63	32.52	13.66	7.9	29.15
ENSG00000214942	AC113167.1	0	0	0	0	0	0	0	0	0	0	0	0	0	0	0	0	0	0	0	0	0	0	0	0	0	0	0	0	0	0	0	0	0	0	0	0	0
ENSG00000214943	GPR33	0.06	0	0.07	0	0	0	0	0	0	0	0	0	0	0.06	0	0	0.09	0	0	0.05	0.03	0	0	0	0	0	0	0	0	0	0	0	0	0	0	0	0
ENSG00000214944	ARHGEF28	10.04	0.41	5.06	7.83	8.52	2.34	8.29	1.62	2.49	1.07	4.23	11.01	3.12	5.89	17.21	2.57	9.14	7.47	2.19	11.71	4.56	7.24	1.82	7.57	6.68	4.5	28.73	8.05	18.05	9.54	22.7	19.51	23.54	15.26	4.02	16.43	26.87
ENSG00000214946	TBC1D26	0.22	0	0	0	0	0	0	0.3	0.1	0.61	0.04	0.45	0	0.62	0	0	0.13	0.02	0.18	0.03	0.05	0.01	0.05	0.92	0	0	0	0	0	0.02	0	0.03	0	0	0.09	0	0
ENSG00000214954	LRRC69	0	7.44	0	11.3	13.82	1.35	0	0.83	1.52	3.42	4.09	4.69	4.61	2.34	0.81	2.23	1.17	1.2	1.68	0.85	1.97	1.31	2.08	3.44	0.12	0.71	1.36	3.7	0.4	0.72	0.33	0.24	1.15	0.91	0.29	0.08	0.24
ENSG00000214955	AP000318.2	0	0	0	0	0	0	0	0	0.07	0.26	0.07	0.08	0.44	0	0	0.17	0.08	0.12	0	0	0	0.14	0.15	0.08	0	0.18	0.07	0.1	0	0	0	0.38	0.25	0.12	0	0.05	0
ENSG00000214960	ISPD	1.1	1.78	1.19	1.21	4.14	0.35	0	0.26	2.38	0.86	2.25	0.95	1.06	0.71	0.76	0.41	0.73	1.45	0.97	0.65	1.42	1.94	2.16	0.71	0.51	4.39	2.11	0.01	0.94	1.04	0.16	0.95	2	0.43	0.52	0.72	0.08
ENSG00000214961	RP11-355K23B.1	0	0	0	0	0	0	0	0	0	0	0	0	0	0	0	0	0	0	0	0	0	0	0	0	0	0	0	0	0	0	0	0	0.03	0	0	0	0
ENSG00000214967	NPIPA7	17.98	14.8	32.84	0	0	1.82	0	11.8	12.08	1.99	13.09	7.53	11.44	2.78	4.63	4.75	6.72	5.06	2.32	6.05	5.29	6.84	9.5	18.53	0.7	6.51	9.04	14.65	9.7	10.66	5.46	3.42	6.23	3.01	3.12	8.37	6.22
ENSG00000214970	CTC-297N7.7	0	0	0.41	1.64	0	0	0	1.12	0	0	0	0	0	0	0	0	0.02	0	1.55	0.04	0.1	0	1.27	0	0.38	0.41	0	0.12	0	0	0	0.39	0	0	0	0	0
ENSG00000214973	CHCHD3P3	0	0.08	0.09	0	0.16	0	0	0	0.2	0	0.1	0	0	0	0	0	0.12	0.09	0	0	0.17	0.1	0	0	0	0.08	0.09	0	0.08	0.09	0.09	0	0	0	0	0.15	0.08
ENSG00000214975	PPIAP29	0.12	0.24	0	0.13	0.12	0.1	0	0	0.28	0	0.47	0.87	0.24	0.25	0	0	0	0.66	0	0.54	0.14	0.15	0.48	0.17	0	0.16	0.7	1.06	0.37	0.27	0.69	0.4	0.13	0.52	0.83	0.35	0.34
ENSG00000214976	VDAC2P1	0	0	0	0	0	0	0	0	0	0	0	0	0	0	0	0	0	0	0	0	0	0	0.06	0	0	0	0	0	0	0	0	0	0	0	0	0	0
ENSG00000214978	GSG1L2	0	0	0	0	0	0	0	0	0	0	0	0	0	0	0	0	0	0	0	0	0	0	0	0	0	0	0	0	0	0	0	0	0	0	0	0	0
ENSG00000214980	RP11-274J2.1	0	0	0	0	0	0	0	0	0	0	0	0	0	0.05	0	0	0	0	0	0	0	0	0.04	0	0	0	0	0	0	0	0	0	0	0.03	0	0	0
ENSG00000214988	RPL7AP26	0	0	0	0	0	0.56	0	0	0	0.34	0.22	0.32	0.43	1.37	0.29	0	0.17	0.12	0.1	0.17	0.18	0	0.22	0.16	0	0	0	0	0	0	0	0	0	0	0	0	0
ENSG00000214992	AKAP17BP	0	0	0.07	0	0	0	0	0	0	0	0	0.02	0.03	0.03	0	0	0	0.03	0.04	0	0	0	0	0	0.12	0.04	0	0.02	0	0	0	0.01	0	0	0	0	0.01
ENSG00000214998	CCNB2P1	0	0	0	0	0	0	0	0	0	0.11	0	0.36	0.49	0.07	0.06	0	0.11	0.08	0.12	0	0.15	0	0	0.05	0.07	0	0	0	0	0	0	0	0	0	0	0	0
ENSG00000214999	AC129492.6	0.75	0	0	0	0	0	0	0	0.03	1.21	0.05	0.57	0.16	1.53	0.22	0	0.06	0.02	0	0.1	0.48	0.05	0	0.12	0	0	0	0	0	0.52	0.12	0	0	0	0	0.06	0.06
ENSG00000215000	RP1-31B8.1	0	0	0	0	0	0	0	0	0	0	0	0	0	0	0	0	0	0	0	0	0	0	0	0	0	0	0	0	0	0	0	0	0	0	0	0	0
ENSG00000215002	RPL23AP59	0	0	0	0	0	0	0	0	0	0	0	0	0	0	0	0	0	0	0	0	0	0	0	0	0	0	0	0	0	0	0	0	0	0	0	0	0
ENSG00000215003	RPL15P20	0	0	0	0	0	0	0	0	0	0	0	0	0	0	0	0	0	0	0	0	0	0	0	0	0	0	0	0	0	0	0	0	0	0	0	0	0
ENSG00000215004	MESTP4	0	0	0	0	0	0	0	0	0	0	0	0	0	0	0	0	0	0	0.06	0	0.18	0	0	0.05	0	0	0	0	0	0	0	0	0	0	0	0	0
ENSG00000215005	HSPD1P7	0	0	0	0	0	0	0	0	0	0	0	0	0	0	0.04	0	0	0	0	0	0	0	0	0	0	0	0	0	0	0	0	0	0	0	0.02	0	0
ENSG00000215006	CHCHD2P2	0	0	0	0	0	0	0	0	0	0	0	0	0	0	0	0	0	0	0	0	0	0	0	0	0	0	0.36	0	0	0.34	0	0	0	0	0	0	0
ENSG00000215007	DNAJA1P3	0	0	0.25	0	0	0.35	0	0	0	0.77	0	0	0	0	0	0	0.15	0	0	0.21	0.11	0.04	0	0	0.07	0.21	0.28	0.06	0.18	0	0.12	0	0.11	0.22	0.04	0.4	0.18
ENSG00000215009	ACSM4	0	0	0	0	0	0	0	0	0.02	0	0	0	0	0	0.06	0.25	0	0.04	0.06	0	0	0	0.02	0	0	0	0	0	0	0	0	0	0	0	0	0	0
ENSG00000215012	C22orf29	7.87	6.09	9.81	10.8	12.2	6.1	7.28	8.05	6.25	9.91	6.85	5.66	14.08	10.91	7.1	4.68	3.48	7.43	3.49	5.19	3.22	4.46	8.39	6.02	3.88	6.73	11.14	7.38	18.14	14.68	14.68	8.09	12.13	22.96	9.13	13.6	10.08
ENSG00000215014	RP5-832C2.5	0.21	1.35	1.16	0.54	0	0.83	0.78	0.59	0.69	0.74	0.53	0.18	0.62	0.14	0.39	0.6	0.1	0.25	0.84	0.98	0.73	0.18	0.5	0.65	0.44	0.2	1.41	0.3	0.7	0.46	0.4	0.56	0.1	0.46	0.29	0.77	0.36
ENSG00000215016	RPL24P7	0	0	0	0	0	0	0	0	0	0	0	0	0	0	0	0	0	0	0	0	0	0	0	0	0	0	0	0	0	0	0	0	0	0	0	0	0
ENSG00000215018	COL28A1	1.31	0	0.17	0	0	2.23	0	0.29	0.52	18.36	0.22	1.21	3.23	2.52	0.07	0	0.38	0.11	1.4	0.17	0.04	0.47	0.73	0.24	0	0.08	0.04	0.38	0	0.04	0.04	0	0	0	0.04	0	0
ENSG00000215021	PHB2	163.56	196.43	145.23	124.89	220.6	66.35	332.06	159.75	171.92	86.86	120.89	87.51	93.67	232.87	111.18	58.52	102.2	168.32	69.29	103.35	118.53	111.78	211.57	89.03	279.8	338.43	222.49	407.6	169.52	457.81	397.6	145.94	246.07	258.71	275.72	307.61	205.35
ENSG00000215022	RP1-257A7.4	1.39	0	0.51	0	0	1.77	0	0.2	0.62	1.03	0.41	2.14	2.02	0.7	0.46	1.46	2.46	0.67	0.97	0.41	0.61	1.44	1.46	1.87	0.5	0.03	0.49	0.01	0.03	0	0.13	0.18	0.18	1.01	0.15	0.14	0.73
ENSG00000215023	AC114730.5	0	0	0	0	0	0	0	0	0.08	0.1	0	0	0.25	0	0	0	0	0	0	0	0	0.4	0	0	0	0	0	0	0	0	0	0	0	0	0	0	0
ENSG00000215029	TCP11X2	0	0	0	0	0	0	0	0	0	3.29	0	0	0	0.03	0	0.09	0	0	0	0	0	0	0	0	0	0	0	0	0	0	0	0	0	0	0	0	0
ENSG00000215030	RPL13P12	78.66	195.09	109.75	3.97	34.75	3.29	3.97	6.16	7.83	4.81	6.61	6.79	9.21	3.24	10.59	2.95	8.76	15.04	8.42	13.2	9.67	19.15	10.5	4.36	253.46	3.45	3.28	3.05	2.17	5.82	187.29	167.04	4.49	157.67	4.12	88.36	3.41
ENSG00000215032	GNL3LP1	0.06	2.22	1.28	0	0	0.51	0	0.37	0.43	0.65	0.5	1.05	0.78	0.35	0.92	0.53	1.42	0.64	0.09	0.75	0.54	1.08	1.45	0.85	3.52	2.35	0.83	0.06	2.21	1.02	2.23	1.72	0.76	0.77	0.81	1.89	2.19
ENSG00000215034	DSTNP4	0	0	0	0	0	0	0	0	0	0	0.16	0	0	0	0	0	0	0	0	0	0	0	0	0	0	0	0	0	0	0	0	0	0	0	0	0	0
ENSG00000215035	FDPSP5	0	0	0	0	0	0	0	0	0	0	0	0	0	0	0	0	0	0	0	0	0	0	0	0	0	0	0	0	0	0	0	0	0	0	0	0	0
ENSG00000215037	VENTXP2	0	0	0	0	0	0	0	0	0	0	0	0	0	0	0	0	0	0	0	0	0	0	0	0	0	0	0	0	0	0	0	0	0	0	0	0	0.13
ENSG00000215039	CD27-AS1	41.37	38.92	36.05	47.55	3.88	16.85	40.47	36.71	33.04	26.53	36.55	42.98	84.25	32.29	28.4	39.15	47.19	34.78	22.81	19.18	24.32	35.51	61.2	32.54	45.41	34.72	24.48	59.44	2.51	26.55	20.12	13.37	11.22	20.41	32.5	20.05	15.98
ENSG00000215041	NEURL4	20.11	11.21	18.62	30.18	22.38	9.45	16.81	29.18	11.36	22.93	13.23	21.49	27.07	17.73	10.64	9.09	7.28	14.38	8.74	7.41	13.16	7.53	22.41	8.9	36.55	20.52	19.83	46.1	17.4	15.66	12.74	13.62	18.49	18.21	16.39	32.23	18.18
ENSG00000215043	GLULP6	0	0	0	0	0	0	0	0	0	0	0	0.07	0	0	0	0	0	0	0	0	0	0.06	0	0	0	0	0	0	0	0	0	0	0	0	0	0	0
ENSG00000215045	GRID2IP	0.08	0	0.05	0	0	0.37	0	0	0.01	0.05	0.01	0.12	0.26	0.02	0.02	0	0	0	0	0	0.11	0.04	0	0.02	0	0	0	0	0	0.21	0	0	0.01	0	0.07	0	0
ENSG00000215049	PRDX2P1	0	0	0	0	0	0	0	0	0	0.28	0	0	0	0	0.16	0	0.27	0	0	0	0	0	0	0	0	0	0	0	0	0	0	0	0.1	0	0	0	0
ENSG00000215054	HNRNPCP10	0	0	0.48	0	0	0	0	0	0	0	0	0	0	0	0	0	0	0	0	0	0	0	0.07	0	0	0	0	0	0	0	0	0	0	0	0	0	0
ENSG00000215057	PKMP5	0	0	0	0	0	0.1	0	0	0.03	0.14	0.06	0.34	0.28	0.05	0	0	0.11	0	0	0.04	0	0.03	0	0.07	0	0	0	0	0	0	0	0	0	0	0	0	0
ENSG00000215063	RPL21P2	0	0	0	0	0	0	0	0	0	0	0	0	0	0.26	0	0	0	0	0	0	0	0	0	0	0	0	0	0	0	0	0	0	0.14	0	0	0	0
ENSG00000215065	DUSP8P4	0	0	0.26	0	0	0.17	0	0.07	0	0	0.03	0	0	0.04	0	0	0	0.05	0	0	0	0	0	0	0	0	0	0	0	0.05	0	0	0.05	0	0	0	0
ENSG00000215067	ALOX12-AS1	9.74	2.7	3.98	0.65	0	1.22	2.35	8.7	6.63	11.06	4.54	11.11	14.49	5.73	7.49	2.7	4.4	4.56	5.39	5.64	6.11	7.2	18.96	7.8	8.69	4.89	9.12	6.28	8.06	3.09	3.97	7.33	9.82	7.02	3.51	9.67	4.58
ENSG00000215068	AC025171.1	2.24	3.64	1.17	2.91	7.11	1.59	0	1.59	2.03	3.02	1.78	4.26	1.26	0.6	1.78	1.18	2.76	1.35	0.56	1.7	1.38	3.18	1.82	3.29	2.31	2.29	1.67	0.77	0.64	0.65	0.61	1.77	2.5	0.82	1.41	1.08	0.85
ENSG00000215070	XRCC6P5	0	0	0	0	0	0	0	0	0	0	0	0	0	0	0	0	0	0	0	0	0	0	0	0	0	0	0	0	0	0	0	0	0	0	0	0	0
ENSG00000215085	RP11-471G13.2	0	0	0	0	0	0	0	0	0	0.12	0	0	0	0	0	0	0	0	0	0	0	0	0	0	0	0	0	0	0	0	0	0	0	0	0	0.08	0
ENSG00000215086	NPM1P24	0.19	0.46	0.18	0.22	0.31	0.12	0.27	0.26	0.06	0.07	0	0.07	0.1	0	0	0	0.07	0.32	0.09	0.15	0.11	0.25	0	0	1.12	0.36	0.69	0.44	0.21	0.52	0.81	0.49	0.6	0.26	0.66	0.57	0.46
ENSG00000215088	RPS5P3	0	0	0	0	0	0	0	0	0	0	0	0	0.16	0	0	0	0	0.09	0	0.13	0	0	0	0	0	0	0	0	0	0	0	0	0	0	0	0	0
ENSG00000215089	KRT18P11	0.03	0	0	0	0	0	0	0	0	0.05	0	0	0	0	0	0	0	0	0	0.11	0	0	0	0	0	0	0	0	0	0	0	0	0	0	0	0	0
ENSG00000215093	EEF1A1P29	0	0	0	0	0	0	0	0	0	0	0	0	0	0	0	0	0	0	0	0	0.04	0	0	0	0	0	0	0	0	0	0	0	0	0	0	0	0
ENSG00000215094	RP11-244K5.7	0	0	0	0	0	0	0	0	0	0	0	0	0	0	0	0	0	0	0	0	0	0	0	0	0	0	0	0	0	0	0	0	0	0	0	0	0
ENSG00000215096	IFITM8P	0	0	0	0	0	0	0	0	0	0	0	0	0	0	0	0	0	0	0	0	0	0	0	0	0	0	0	0	0	0	0	0	0	0	0	0	0
ENSG00000215097	DUSP8P3	0	0	0.16	0	0	0.46	0	0.14	0.2	0.06	0.08	0.12	0.59	0.04	0.07	0.06	0.03	0.05	0	0	0.07	0.11	0.09	0.31	0	0	0.03	0	0	0	0	0.02	0	0	0.18	0	0
ENSG00000215102	TERF1P4	0	0	0.04	0.08	0.04	0	0	0	0.05	0.06	0.05	0	0	0	0	0	0.05	0	0.06	0	0.04	0	0.05	0	0	0	0.04	0	0	0	0.04	0	0	0.04	0.23	0	0
ENSG00000215105	TTC3P1	1.83	0	0.66	0.74	1.16	1.31	0.37	2.96	1	5.54	1.18	3.23	7.99	1.21	4.31	2.36	4.47	2.82	3.38	2.04	0.7	1.04	5.36	3.3	0.33	0.77	0.24	0.02	1.3	0.15	0.13	2.72	0.46	0.21	0.08	0.83	1
ENSG00000215110	UGT2B25P	0	0	0	0	0	0	0	0	0	0	0	0	0	0	0	0	0	0	0	0	0	0	0	0	0	0	0	0	0	0	0	0	0	0	0	0	0
ENSG00000215112	FAM74A1	0	0	0	0	0	0	0	0	0	0	0	0	0.38	0	0	0	0	0	0.09	0	0	0	0	0	0	0	0	0	0	0	0	0	0	0	0	0	0
ENSG00000215113	CXorf49B	0	0	0	0	0	0	0	0	0	0.42	0	10.7	0.15	0	0.09	0.16	8.24	0	0	0	0.17	0.98	0	0.29	0	0	0	0	0.11	0	0.12	0	0	0	0	0	0
ENSG00000215114	UBXN2B	13.47	16.93	15.58	13.55	1.59	5.89	10.54	1.41	5.34	13.69	14.72	11.95	15	11.75	12.67	5.95	13.71	5.83	10.65	12.67	11.75	17.51	8.97	9.72	16.75	33.82	27.64	13.44	8.5	24.84	15.72	5.67	14.56	18.41	23.22	20.97	16.67
ENSG00000215115	CXorf49	0	0	0	0	0	0	0	0	0	0.42	0	10.52	0.15	0	0.09	0.16	54.07	0	0	0	0.17	0.98	0	0.29	0	0	0	0	0.11	0	0.12	0	0	0	0	0	0
ENSG00000215117	LINC00588	0	0	0	0	0	0	0	0.04	0	0	0	0.09	0	0	0.03	0	0	0	0	0	0	0	0	0	0	0	0	0	0	0	0	0	0	0	0	0	0
ENSG00000215120	AL590763.5	0	0	0	0	0	0	0	0	0.03	0.12	0.03	0.07	0.2	0	0	0	0.04	0.03	0	0	0.11	0.03	0	0.22	0	0	0	0	0	0.09	0	0	0	0	0	0.05	0
ENSG00000215124	AMD1P4	0	0	0	0	0	0.33	0	0	0.04	0.04	0	0.04	0.8	1.9	0	0	0.39	0	0.35	0	0	0.04	0	0	0	0	0	0	0	0	0	0	0	0	0	0	0
ENSG00000215126	CBWD7	7.06	7.25	8.61	12.77	41.59	23.06	28.59	8.54	44.98	13.61	19.56	22.55	23.95	38.56	46.61	9.1	32.11	53.77	27.93	42.08	44.64	43.53	24.38	14.23	6.36	5.73	10.82	22.4	20.14	25.98	9.86	20.19	11.94	10.95	6.64	15.81	11.83
ENSG00000215127	SYT14P1	0	0	0	0	0	0	0	0	0	0	0	0.04	0.32	0.05	0	0.15	0	0	0	0	0	0	0.11	0.28	0	0	0	0	0	0	0	0	0	0	0	0	0
ENSG00000215131	C16orf90	0.23	0	0	0	0	0	0	0	0	0	0	0	0	0	0	0	0	0	0	0	0	0	0	0	0	0	0.06	0	0	0	0	0	0	0	0	0	0
ENSG00000215146	RP11-313J2.1	0.54	1.34	0.4	0	0.77	0.3	0	0.3	0.69	3.7	0.89	1.07	1.03	1.79	0.64	0.12	0.64	0.82	0.46	0.53	2.93	0.31	1.65	0.55	0	1.54	1.05	2.74	0	0.51	1.26	2.71	3.3	1.45	2.34	1.19	0.98
ENSG00000215148	PRSS41	0	0	0	0	0	0	0	0	0	0.28	0	0	0.07	0.15	0	0	0	0	0	0	0	0	0	0	0	0	0	0	0	0	0	0	0	0	0	0	0
ENSG00000215149	KRT18P32	0	0	0	0	0	0	0	0	0	0	0	0	0	0	0	0	0	0	0	0	0	0	0	0.04	0	0	0	0	0	0	0	0	0	0.03	0	0	0
ENSG00000215151	ABCD1P2	0	0	0	0	0	0	0	0	0	0	0	0	0	0	0	0	0	0	0	0	0	0	0	0	0	0	0	0	0	0	0	0	0	0	0	0	0
ENSG00000215154	AC141586.5	4.62	3.39	3.89	1.69	3.22	2.33	2.78	2.99	5.52	6.27	3.94	6.92	6.49	9.11	3.86	12.25	5.16	5.11	7.15	10.04	4.48	3.3	2.35	9.46	5.44	10.03	6.31	3.43	4.44	2.64	4.15	3.65	3.37	4.67	3.46	4.56	2.32
ENSG00000215156	RP11-1023L17.2	0.21	0	0.86	0	0	2.76	0	0.39	1.56	13.83	2.33	3.8	1.1	2.81	2.03	2.08	1.03	0.78	1.71	1.33	1	2.49	1.95	3.15	0.44	0.16	0.35	0.05	0.33	0.05	0.14	0.09	0.03	0.05	0.21	0.13	0.01
ENSG00000215158	RP11-1023L17.1	3.11	0.96	1.55	3.41	1.41	3.63	0.23	1.37	5.44	17.26	5.26	8.1	5.81	6.15	3.83	9.51	5.75	2.09	4.07	3.55	2.58	4	4.41	10.17	3.53	3.3	3.63	1.14	1.69	1.5	1.48	1.76	1.9	0.95	3.25	3.05	1.44
ENSG00000215159	RP11-629N8.3	0	0	0	0	0	0	0	0	0	0	0	0	0	0	0	0	0	0	0	0	0	0	0	0	0	0	0	0	0	0	0	0	0	0.1	0	0	0
ENSG00000215160	OR7E122P	0	0	0.3	0	0	0	0	0	0	0.06	0	0	0.08	0	0	0.12	0	0.14	0.07	0	0	0	0	0.18	0	0.04	0	0.11	0.04	0	0	0	0	0	0	0.08	0.04
ENSG00000215162	LINC00269	0	0	0	0	0	0	0	0	0	0	0.02	0	0	0	0	0	0	0	0	0	0	0	0	0	0	0	0	0	0	0	0	0	0	0	0	0.02	0
ENSG00000215165	TCEA1P3	0	0	0	0	0	0	0	0	0.07	0.23	0	0	0	0	0	0	0	0	0	0	0	0	0	0	0	0	0	0	0	0	0.06	0	0	0	0	0	0
ENSG00000215168	RP11-30M20.1	0	0	0	0	0	0	0	0	0	0	0	0	0	0	0	0	0	0	0	0	0	0	0	0	0	0	0	0	0	0	0	0	0	0	0	0	0
ENSG00000215174	NLRP2B	0	0	0	0	0	0	0	0.12	0.09	0.03	0	0.02	0.13	0	0	0	0	0.05	0.08	0	0	0	0.07	0.02	0	0	0	0	0	0	0	0	0	0	0	0	0.05
ENSG00000215177	IGLV8OR8-1	0	0	0	0	0	0	0	0	0	0	0	0	0	1.46	0	0	0	0	0	0	0	0	0	0	0	0	0	0	0	0	0	0	0	0	0	0	0
ENSG00000215179	MAPK6PS4	0	0	0	0	0	0	0	0	0	0.03	0	0	0	0	0	0	0	0	0	0	0	0	0	0	0	0	0	0	0	0	0	0	0	0	0	0	0
ENSG00000215182	MUC5AC	0	0	0	0	0	0	0	0	0.01	0.16	0	0	0	0	0	0.01	0.08	0	0.01	0	0.01	0	0	0.01	0	1.28	0	0	0	0.06	0	0	0	0	0	0	0
ENSG00000215183	MSMP	0	0	18.83	0	0	0.78	0	0	0.25	0.5	0.82	0.2	0	0	0.45	0	0	0.11	0.25	0.32	242.32	5.77	0.26	0	0	0	1.15	0	0	0	0.34	0	0	0	0	0.76	6.31
ENSG00000215184	RPS12P16	0	0	1.61	0	0	4.26	0	0	2.22	2.16	2.84	1.22	3.67	5.36	1.86	4.12	1.56	1.1	2.79	3.02	2.72	1.48	1.13	10.7	0	0	0	0.16	0	0.4	0	0	0	0	0	0	0
ENSG00000215186	GOLGA6B	0.15	0	0	0	0	0	0	0	0	0	0	0	0.05	0	0	0	0	0	0	0	0.01	0	0.02	0.08	0	0	0	0	0	0	0	0.03	0	0.8	0	0.02	0.02
ENSG00000215187	FAM166B	0.13	0	0	6.12	0	1.26	0	10.57	0.2	0.41	0.34	0.57	0.24	0.29	0.56	0	0.21	0.27	1.24	0.39	0.3	0.35	0.77	1.1	0.08	0.68	0	0.39	0	0.39	0	0.41	0.18	0.23	0.16	1.87	0.22
ENSG00000215190	LINC00680	8.6	3.87	24.84	3.35	9.46	2.79	4.61	2.53	6.66	14.52	6.56	7.57	7.86	4.62	6.75	5.13	5.97	2.11	3.08	6.23	3.97	2.46	6.99	4.74	14.97	8.04	11.94	6.17	8.16	2.83	4.59	29.54	6.74	8.84	30	16.05	7.1
ENSG00000215193	PEX26	16.41	10.72	24.43	21.31	3.37	5.96	17.12	15.79	15.51	14.52	12.65	9.26	13.49	7.42	11.25	10.27	11.9	13.25	8.05	8.15	13.32	10.34	30.99	5.99	18.92	19.03	22.2	19.82	23.61	19.94	26.73	17.55	24.15	30.95	13.62	33.98	19.59
ENSG00000215196	AC091878.1	0	0	0.03	0	0.25	0	0	0	0.02	0.88	0	0.05	0.19	0.02	0.1	0.14	0.02	0	0	0.04	0	0	0.08	0	0.1	0.04	0.07	0.05	0	0	0.01	0.09	0.09	0.04	0.23	0	0.01
ENSG00000215197	PGAM4P1	0.67	0	0	0	0	0	0	0	0	0	0	0	0.15	0	0	0	0	0	0	0	0	0	0	0.11	0	0	0	0	0	0	0	0	0	0	0	0	0
ENSG00000215198	RP11-182N22.7	0	0	0	0	0	0	0	0	0	0	0	0	0	0	0	0	0	0	0	0	0.02	0	0	0	0	0	0	0	0	0	0	0	0	0	0	0	0
ENSG00000215199	YWHAZP6	0	0	0	0	0	0	0	0	0.08	0	0	0	0	0	0	0	0	0	0	0	0	0	0	0	0	0	0	0.06	0.07	0	0.08	0	0.14	0	0	0.25	0
ENSG00000215203	GRXCR1	0	0	0	0	0	0	0	0	0	0	0	0	0	0	0	0	0	0	0	0	0	0	0	0	0	0	0	0	0	0	0	0	0	0	0	0	0
ENSG00000215206	TRBV24OR9-2	0	0	0	0	0	0	0	0	0	0	0	0	0	0	0	0	0	0	0	0	0	0	0	0	0	0	0	0	0	0	0	0	0	0	0	0	0
ENSG00000215208	KRT18P60	0	0	0	0	0	0	0	0	0	0	0.04	0	0	0	0	0	0	0	0	0.05	0.03	0.04	0	0	0	0	0.07	0	0	0	0	0	0	0.03	0	0	0
ENSG00000215210	RBMXP2	0	0.05	0	0	0	0	0	0	0	0.34	0.14	0.05	0	0	0.06	0	0	0.08	0.06	0.05	1.02	0.04	0.09	0	0.18	0.04	0.04	0.03	0.11	0.04	0	0.15	0.08	0.11	0.04	0.03	0.04
ENSG00000215217	C5orf49	0.25	0	0.67	0	0	0.11	0	0	0.12	0.09	0	0.3	0.17	0.34	0.15	0	0.37	0	0.08	0.02	0.7	0.22	0.34	0.9	0	0.03	0.09	0	0	0	0	0	0	0	0	0.14	0
ENSG00000215218	UBE2QL1	0.42	0	0.48	2.58	0	0.24	0	0.11	0.02	7.45	0.22	0.28	7.47	0.68	0.36	0	0.49	0.17	2.14	1.1	0.67	0.09	0.5	0	0	0	0.06	0	0	0.15	0	0.01	0	0.02	0.44	0	0.63
ENSG00000215221	UBA52P6	0	0	1.14	0	0	0	0	0	0	0.62	0	0	0.38	0	2.14	0	0	0	0	0	1.24	1.45	0	0	0.39	0.64	0	0.9	2.3	0.91	0	2.25	0.44	0.45	0	0	1.82
ENSG00000215223	CYP51A1P3	0.22	0	0	0	0	0	0	0.09	0.86	0.25	0.57	0.51	1.17	0.33	0.8	0.86	0.2	0.3	0.98	0.17	0.03	0.24	0.52	1.52	0	0	0	0	0.14	0	0	0.06	0	0.03	0	0	0
ENSG00000215227	NUTF2P5	0	0	0	0	0	0	0	0	0	0	0	0	0	0	0	0	0	0.21	0	0	0	0	0	0	0	0	0.48	0	0	0	0	0	0	0	0	0	0
ENSG00000215231	LINC01020	0	0	0	0	0	0	0	0	0	0	0	0	0	0	0	0	0	0	0	0	0	0	0	0	0	0	0	0	0	0	0	0	0	0	0	0	0
ENSG00000215236	RPL7P33	0	0	0	0	0	0	0	0	0	0	0	0	0	0	0	0	0	0	0	0	0	0	0	0	0	0	0	0	0	0	0	0	0	0	0	0	0
ENSG00000215237	RP11-54D18.2	0	0	0	0	0	0	0	0	0.04	0.05	0.04	0.05	0.13	0.07	0.12	0	0.61	0.04	0.18	0	0	0.69	0.5	0.05	0	0	0	0.03	0	0.12	0	0	0.08	0.04	0	0	0
ENSG00000215241	RP11-266K4.9	1.92	0	0	0	0	1.06	4.04	0.48	0.58	0.18	0.33	2.27	1.65	0.35	0.1	0	1.53	0.31	0.5	0.09	3.19	5.59	2.54	0.57	0.06	4.1	1.07	1.54	0	0.89	0	0	0.06	0.73	4.49	5.43	0
ENSG00000215244	RP11-563J2.2	0.11	0	0.04	0	0	0.88	0	0.17	0.15	0.14	0.26	0.68	0.5	0	0.42	0.39	0.37	0.08	0.12	0.25	1.13	0.49	0.42	0.43	0	0	0	0.13	0.16	0	0.03	0.08	0.04	0.02	0.07	0.01	0.02
ENSG00000215246	RP11-43F13.3	0.02	0	0.14	0	0	0	0	0	0.12	0.03	0.08	0.15	0.02	0.02	0.4	0.09	0.06	0.08	0.12	0.14	0.23	0.29	0.15	0.04	0	0.03	0	0.02	0	0	0	0.06	0	0	4.36	0	0.01
ENSG00000215251	FASTKD5	12.03	20.42	5.67	7.55	8.61	3.35	9.67	7.21	3.61	9.97	8	7.17	5.79	12.11	8.25	1.92	10.69	10.26	6.47	7.97	9.18	16.33	6.47	6.96	19.94	19.24	14.97	32.48	35.28	16.17	22.25	20.92	6.67	16.58	9.8	38.19	21.61
ENSG00000215252	GOLGA8B	39.73	22.47	85.83	37.78	2.04	28.19	16.87	32.81	32.15	99.4	88.93	144.41	524.47	17.03	67.97	54.57	35.3	67.08	32.85	46.8	47.06	3.97	22.19	201.89	31.08	22.74	27.79	0.08	26.1	24.91	25.51	8.22	19.36	19.37	24.38	52.48	12.36
ENSG00000215256	DHRS4-AS1	17.93	2.58	10.2	8.74	1.71	4.78	4.97	9.82	3.02	7.2	5.5	7.38	9.13	3.41	7.91	3.11	5.25	5.62	2.94	3.48	5.46	6.57	11.48	6.47	7.7	4.09	10.03	3.68	7.03	9.03	2.54	7.55	3.57	12.92	7.28	10.9	9.18
ENSG00000215262	KCNU1	0	0	0	0	0	0	0	0	0	0	0	0	0	0.08	0	0	0.01	0	0	0	0	0	0	0	0.04	0	0.01	0.03	0	0	0.01	0.04	0.05	0.05	0	0	0.09
ENSG00000215263	AC025750.7	0	0	0	0	0	0	0	0	0	0.31	0.25	0	0	0	0	0	0	0	0	0	0.21	0.24	0	0	0	0	0	0	0	0	0	0	0	0	0	0	0
ENSG00000215264	RPL10AP3	0	0	0	0	0	0	0	0	0	0	0	0	0	0	0	0	0	0	0	0	0	0	0	0.21	0	0	0	0	0	0	0	0	0	0	0	0	0
ENSG00000215267	AKR1C7P	19.81	1	0	0	0	0	0	0	0	0	0.83	0.37	0	0	0	0.43	0.07	0.66	0.31	0.13	0.09	0.43	0.35	0	1.21	4.77	0.1	4.4	0.91	0.3	0.1	0.68	0.19	1.14	0.1	0.08	0.27
ENSG00000215268	LA16c-60G3.8	0	0	0	0	0	0	0	0	0	0	0	0	0	0	0	0.05	0.1	0	0	0	0	0	0	0	0	0	0	0	0	0	0	0	0	0	0	0	0
ENSG00000215269	GAGE12G	0	0	0	0	0	0	0	0	0	0	0	0	0	0	0	0	0	0	0	0	0	0	0	0	0	0	0	0.19	0	0	0	0	0	0	0	0	0
ENSG00000215270	LA16c-60H5.7	1.85	5.78	55.05	3.32	12.53	0.54	2.36	22.96	0.38	5.22	7.06	0.59	0.24	2.46	5.44	0.46	2.02	0.55	0.39	2.52	0.91	0.51	0.84	3.26	7.02	1.6	11.57	9.4	1.1	1.5	1.96	4.85	0.93	4.61	3.3	0	0.5
ENSG00000215271	HOMEZ	11.55	1.12	5.87	4.24	1.74	4.68	1.46	8.47	1.85	3.72	3.17	4.9	7.41	4.54	5.67	1.75	5.19	4.49	1.79	3.16	4.76	2.74	4.38	3.62	2.24	4.67	6.24	3.74	2.42	10.96	6.4	3.07	4.72	5.8	5.8	3.91	4.08
ENSG00000215274	GAGE10	0	0	0	0	0	0	0	0	0	0	0	0.15	0	0	0	0	0	0	0	0	0	0	0	0	0	0	0	0	0	0	0	0	0	0	0	0	0
ENSG00000215277	RNF212B	0.84	0.18	0	0	0	0	0	0	0	0	0	0	0	0	0	0	0	0	0	0	0.11	0	0	0	0	0	0	0	0	0	0	0.06	0	0	0	0	0
ENSG00000215278	RPS7P6	0	0	0	0	0	0	0	0	0	0	0	0	0	0	0	0	0	0	0	0	0	0	0	0.13	0	0	0	0	0	0	0	0	0	0	0	0	0
ENSG00000215283	HMGB3P24	0.57	0	0	0	0	0	0.09	0.09	0.32	1.14	1.8	1.64	3.83	0.17	2.16	0.24	0.61	1.33	0.29	0.37	0.53	0.41	0.55	0.69	0	0	0.78	0.66	0.69	0.48	0.1	0.83	0.18	1.42	0.94	0.56	0.34
ENSG00000215284	RP11-198M15.1	0	0	0	0	0	0	0	0	0	0.12	0.2	0	0.44	0.47	0.4	0	0.34	0.16	0.13	0	0	0.09	0	0	0	0	0	0	0.16	0	0.09	0	0	0	0	0.15	0
ENSG00000215286	RP5-1158E12.2	0	0	0	0	0	0	0	0	0	0	0	0	0	0	0	0	0	0	0	0	0	0	0	0	0	0	0	0	0	0	0	0	0	0	0	0	0
ENSG00000215288	RP11-613H2.1	0	0	0	0	0	0	0	0	0	0	0	0	0	0	0	0	0	0	0	0	0	0	0.13	0	0	0	0	0	0	0	0	0	0	0	0	0	0
ENSG00000215296	TMCO5B	0	0	0	0	0	0	0	0	0	0	0	0	0	0	0	0	0	0	0	0	0	0	0.18	0	0	0	0	0	0	0	0	0	0	0	0	0	0.05
ENSG00000215297	RP11-62E14.2	0	0	0	0	0	0	0	0	0.17	0.21	0.17	0	0.78	0	0.96	0	0.2	0.14	0.24	0	0.57	0.5	0	0.18	0	0	0	0	0	0	0	0	0	0	0	0	0
ENSG00000215301	DDX3X	95.17	98.74	101.58	101.97	65.57	37.09	113.1	74.99	116.8	106.8	90.72	186.22	120.37	84.93	126.73	63.57	271.27	196.61	123.68	85.19	169.3	212.44	236.61	65.33	160.08	169.14	179.6	108.63	257.53	148.86	231.42	215.99	182.54	282.95	126.66	227.64	234.38
ENSG00000215302	CTD-3092A11.1	3.16	2.06	3.97	3.77	0	0	0	0	3.09	0.53	1.05	6.17	6.55	1.01	2.59	4.04	1.8	2.43	1.51	2.71	1.46	2.27	2.03	4.06	0.39	0.76	1.48	1.41	1.03	0.38	1.64	0.87	2.78	0.93	0.82	3.24	0.9
ENSG00000215304	RP13-395E19.3	0	0	0.49	0	0	0	0	0	0.44	0.21	0.27	0.14	0.5	0	0.39	0.37	0.08	0	0.26	0.23	0.17	0.44	0.12	0.07	0	0	0.1	0	0	0	0	0.26	0.32	0	0	0.3	0.1
ENSG00000215305	VPS16	26.79	115.04	25.21	38.82	12.57	16.78	29.64	55.63	32.61	39.76	37.85	30.51	33.69	25.77	29.59	25.42	28.3	22.97	19.21	34.07	53.45	48.15	40.31	46.08	21.61	17.99	35.36	15.58	62.84	20.9	11.6	42.84	16.98	34.35	16.96	55.2	34.8
ENSG00000215310	RP6-60B16.1	0	0	0	0	0	0	0	0	0	0	0	0	0	0	0	0	0	0	0	0	0	0	0	0	0	0	0	0	0	0	0	0	0	0	0	0	0
ENSG00000215311	NPM1P12	0	0	0	0	0	0	0	0	0	0	0	0	0.1	0	0	0	0	0	0	0	0	0	0.07	0	0.05	0.11	0	0	0	0	0	0.06	0	0	0	0.05	0.06
ENSG00000215313	RPL6P30	0	0	0	0	0	0	0	0	0	0	0	0	0	0	0	0	0	0	0	0	0	0	0	0.36	0	0	0	0	0	0	0	0	0	0	0	0	0
ENSG00000215317	THUMPD1P1	0	0	0	0	0	0	0	0	0	0	0	0	0	0	0	0	0	0	0	0	0	0	0	0	0	0	0	0	0	0	0	0	0	0	0	0	0
ENSG00000215319	EIF5P1	0.03	0	0	0.11	0	0	0.04	0	0.13	0.05	0	0	0.19	0.13	0	0	0.1	0	0.06	0	0.07	0.04	0	0	0	0	0.04	0	0	0.13	0	0	0	0.03	0.03	0	0
ENSG00000215325	ASS1P10	0	0	0.04	0	0	0	0	0.34	0.08	0.05	0	0	0	0	0	0	0.1	0	0	0.05	0.04	0.04	0	0.28	0	0.14	0.38	0	0.07	0.19	0.04	0.04	0.22	0.07	0	0	0.23
ENSG00000215326	GPX1P2	0	0	0	0	0	0	0	0	0	0	0	0	0	0	0	0	0	0	0	0	0	0	0.45	0	0	0	0	0	0	0	0	0	0	0	0	0	0
ENSG00000215333	KRT18P23	0	0	0	0	0	0	0	0	0	0	0	0	0	0	0	0.27	0	0	0	0	0	0	0	0	0	0	0	0	0	0	0	0	0	0	0	0	0
ENSG00000215339	ZNF705CP	0	0	0	0	0	0	0	0	0	0	0	0	0	0	0	0	0	0	0	0	0	0	0	0	0	0	0	0	0	0	0	0	0	0	0	0	0
ENSG00000215343	ZNF705D	0	0	0	0	0	0	0	0	0	0	0	0	0	0	0	0	0	0	0	0	0.03	0	0	0	0	0	0	0.01	0	0	0	0	0	0	0	0	0
ENSG00000215347	SLC25A5P1	0.87	0	0	0	0	0	0	0.36	0.63	2.18	0.97	1.72	3.43	0	1.13	1.13	0.18	0.14	0	1.06	0.37	0	0.33	0.16	0.34	0	0.23	0	0.17	0	0	0	0.11	0	0.06	0.88	0.32
ENSG00000215349	MRPL3P1	0	0.04	0.05	0	0	0.03	0.04	0	0.11	0	0.11	0	0.08	0	0.07	0.12	0.06	0	0	0.12	0	0.05	0	0	0.04	0	0	0.04	0.09	0.05	0.05	0.05	0.05	0	0.04	0.08	0.08
ENSG00000215351	PPIAP1	0	0	0	0	0	0	0	0	0	0	0	0	0	0	0	0	0	0	0	0	0	0	0	0	0	0	0	0	0	0	0	0	0	0	0	0	0
ENSG00000215353	C1QBPP1	0	0	0	0	0	0	0	0	0	0	0	0	0	0	0	0	0	0	0	0	0	0	0	0	0	0	0	0	0	0	0	0	0	0	0	0	0
ENSG00000215354	FAM90A24P	0	0	0	0	0	0	0	0	0	0	0	0	0	0.16	0	0	0.12	0	0.03	0	0	0	0	0.02	0	0.09	0	0	0	0	0	0	0	0	0.53	0	0
ENSG00000215356	ZNF705B	0	0	0	0	0	0	0	0	0	0	0	0	0	0	0	0	0	0	0	0	0.04	0	0	0	0	0	0	0	0	0	0	0	0	0	0	0	0
ENSG00000215357	HSPD1P8	0	0	0	0	0	0	0	0	0	0.03	0	0	0	0	0	0	0	0	0	0	0	0	0	0	0	0	0	0	0	0	0	0	0	0	0	0	0
ENSG00000215365	FAM90A22P	0	0	0	0	0	0	0	0	0	0	0	0	0	0	0	0	0	0	0	0	0	0	0	0	0	0	0	0	0	0	0	0	0	0	0	0	0
ENSG00000215367	TMED11P	0	0	0	0	0	0	0	0	0	0	0	0.15	0	0	0	0	0	0	0	0	0	0.73	0	0	0	0	0	0	0	0	0	0	0	0	0	0	0
ENSG00000215368	BOD1P2	0	0	0	0	0	0	0	0	0	0	0	0	0	0	0	0	0	0	0	0	0	0	0	0	0	0	0	0	0	0	0	0	0	0	0	0.24	0
ENSG00000215369	RPL37P3	0	0	0	0	0	0	0	0	0	0	0	0	0	0	0	0	1.12	0	0	0.52	0	0	0	0	0	0	0	0	0	0	0	0	0	0	0	0	0
ENSG00000215371	DEFB108P2	0	0	0	0	0	0	0	0	0	0	0	0	0	0	0	0	0	0	0	0	0	0	0	0	0	0	0	0	0	0	0	0	0	0	0	0	0
ENSG00000215372	ZNF705G	0.04	0	0	0	0	0	0	0	0	0	0	0	0	0	0	0	0	0	0	0	0.02	0	0	0	0	0	0	0.05	0	0	0	0	0	0	0	0	0
ENSG00000215373	FAM90A5P	0	0	0	0	0	0	0	0	0	0	0	0	0	0	0	0	0	0	0	0	0	0	0	0	0	0	0	0	0	0	0	0	0	0	0	0	0
ENSG00000215374	FAM66B	1.67	0	0	0	0	0	0	0.13	0.11	0.25	0.02	0.35	0.24	0.36	0.15	0.12	0.16	0.03	0.22	0.14	0.76	0.15	0.28	0.31	1.01	0.14	0.91	0.1	0	0.32	0.43	0.3	0	0.58	1.38	2.06	0.11
ENSG00000215375	MYL5	17.43	5	4.61	8.69	0	14.87	9.54	15.22	17.52	24	8.37	12.62	8.22	10.07	10.38	3.58	11.21	13.59	9.18	9.47	9.53	4.99	5.78	9.42	5.01	5.12	7.09	4.21	0.41	37.45	4.08	5.37	3.53	2.25	4.97	5.11	2.61
ENSG00000215378	DEFT1P	0	0	0	0	0	0	0	0	0	0	0	0	0	0	0	0	0	0	0	0	0	0	0	0	0	0	0	0	0	0	0	0	0	0	0	0	0
ENSG00000215380	AC090625.1	0	0	0	0	0	0	0	0	0	0	0	0	0	0	0	0	0	0	0	0	0	0	0	0	0	0	0	0	0	0	0	0	0	0	0	0	0
ENSG00000215381	RP5-1057J7.1	0	0	0	0	0	0	0	0	0	0	0	0	0	0	0	0	0	0	0	0	0	0	0	0	0	0	0	0	0	0	0	0	0	0	0	0	0
ENSG00000215386	MIR99AHG	2.21	0.15	0.97	3.86	0	3.61	7.04	2.9	11.91	2.08	3.38	4.2	23.2	14.47	3.45	1.76	8.7	5.57	11.2	3.43	1.51	25.74	44.89	5.21	0	0.03	0.84	1.95	0	0	0.08	0.52	0	0.5	0.05	0	0.23
ENSG00000215388	ACTG1P3	0	0	1.04	0	0	0.38	2.93	0	0.19	0.51	0.48	1.38	1.3	0.6	0.77	0.11	0.77	0.77	0.51	0.57	0.52	1.21	0.64	0.73	0.51	0.23	0.57	0.26	0.43	0.17	0.13	0.08	0.16	0.04	0.08	0.29	0.19
ENSG00000215397	SCRT2	0.06	0	0	0	0	0	0	0	0	0.21	0	0	0	0	0	0.03	0	0	0	0.02	0	0	0	0	0	0	0	0	0	0	0	0	0	0	0	0	0
ENSG00000215398	RP11-754I20.1	0	0	0	0	0	0	0	0	0	0	0	0	0	0	0	0	0	0	0	0.1	0	0	0	0	0	0.07	0	0	0	0	0	0	0	0	0	0	0
ENSG00000215399	HMGB3P7	0	0	0	0	0	0	0	0	4.28	0.26	0	0.96	0	0.7	0	0.5	0	6.3	3.28	0.76	0	0.21	0.67	0.35	0	0.18	0.1	0	0	0	0	0	0.19	0	0	0	0
ENSG00000215403	LL22NC01-81G9.3	0	0	0	0	0	0	0	0	0	0	0	0	0.08	0	0	0	0	0	0	0	0	0	0	0	0	0	0	0	0	0	0	0	0	0	0	0	0
ENSG00000215409	RP11-748L13.2	0	0	0	0	0	0	0	0	0	0	0	0	0	0	0	0	0	0	0	0	0	0	0	0	0	0	0	0	0	0	0	0	0	0	0	0	0
ENSG00000215414	PSMA6P1	0.31	0.07	0	0.07	0.53	0	0.27	0.07	0.41	0.49	0.49	0.09	0.12	0.39	0.11	0	0.19	0.28	0	0.19	0.21	0.08	0.17	9.36	0.25	0.07	0.3	0.45	0.13	0.52	0.22	0.35	0.21	0	0.07	0.18	0.07
ENSG00000215417	MIR17HG	1.08	1.81	1.28	0	0	2.26	3.91	0.17	1.64	5.51	2.56	7.09	7.02	2.79	5.93	0.98	4.4	3.19	3.06	3.56	3.5	1.88	5.28	5.92	1.52	0.69	1.85	1.62	1.55	3	0.95	1.29	0.11	1.62	1.46	1.79	0.16
ENSG00000215418	PEX12P1	0	0	0	0	0	0	0	0	0	0	0	0	0	0	0	0	0	0	0	0	0	0	0	0	0	0	0	0	0	0	0	0	0	0	0	0	0
ENSG00000215421	ZNF407	3.09	2.2	3.63	2.48	3.34	1.58	2.4	2.75	0.96	41.53	3.18	3.64	3.29	2.58	2.42	2.13	3.61	3.06	2.17	2.41	6.36	2.16	3.19	1.44	3.99	4.84	4.77	3.89	4	2.03	4.04	2.88	2.35	5.45	3.97	3.22	4.41
ENSG00000215424	MCM3AP-AS1	3.2	4.97	3.42	0.46	2.14	6.03	3.72	2.34	1.89	4.54	3.16	7.76	8.44	7.08	4.34	4.5	2.54	4.12	3.04	4.83	5.24	5.36	8.52	9.53	2.9	5.48	3.45	3.35	3.61	3.09	5.63	1.39	4.06	6.55	3.11	3.37	3.51
ENSG00000215440	NPEPL1	34.95	18.95	34.2	26.31	20.66	25.03	5.37	27.54	56.83	28.69	54.61	41.31	43.7	43.03	31.99	38.58	24.64	23.09	16.56	20.76	22.13	18.89	15.91	36.76	5.68	5.79	22.47	5.79	29.68	61.31	10.86	3.14	8.35	13.63	0.97	37.63	1.94
ENSG00000215441	CTAGE12P	0	0	0	0	0	0	0	0	0	0.05	0.02	0.04	0	0.06	0	0	0	0	0	0.07	0	0	0.04	0	0	0	0	0	0	0	0	0	0	0	0	0	0
ENSG00000215444	RP5-827A12.2	0	0	0	0	0	0	0	0	0.18	0.21	0	0	0.8	0.28	0.24	0	0.21	0.15	0	0	0	0	0.18	0.19	0	0	0	0	0	0	0	0	0	0	0	0	0
ENSG00000215447	BX322557.10	7.57	11.81	20.28	3.1	0	11.97	17.85	8.35	13.49	8.77	7.41	4.19	8.32	10.49	4.24	18.89	4.84	9.98	7.29	3.82	23.95	13.47	11.75	32.95	8.94	11.93	15.88	5.63	21	21.63	3.61	5.29	10.54	9.46	8.95	6.41	3.45
ENSG00000215448	SRMP1	0	0	0	0	0	0	0	0	0	0	0.06	0	0	0	0	0	0	0	0	0	0	0	0	0	0	0	0	0	0	0	0	0	0	0	0	0.05	0
ENSG00000215450	RP5-890O15.3	0	0	0.75	0	0	0	0	0	0.07	0.08	0	0	0.1	0.31	0	0.3	0.23	0.06	0	0.16	0	0	0.27	0	0	0	0	0	0	0	0	0	0	0	0	0	0
ENSG00000215452	ZNF663P	0	0	0	0	0	0	0	0	0.2	0.31	0.02	0	0.26	0.03	0.07	0	0.06	0	0	0	0.01	0	0.05	0.43	0	0	0.02	0	0	0	0.02	0	0	0	0	0	0
ENSG00000215454	KRTAP10-4	0	0	0	0	0	0	0	0	0	0.04	0	0	0	0	0	0	0	0	0	0	0	0	0.04	0	0	0	0	0	0	0	0	0	0	0	0	0	0
ENSG00000215455	KRTAP10-1	0	0	0	0	0	0	0	0	0	0	0	0	0	0	0	0	0	0	0	0	0	0	0	0	0	0	0	0	0	0	0	0	0	0	0	0	0
ENSG00000215456	BCRP4	0	0	0	0	0	0	0.06	0	0	0	0	0	0	0	0	0	0	0	0	0	0	0	0	0	0	0	0	0	0	0	0	0	0	0	0	0	0
ENSG00000215457	RPS8P3	0	0	0	0	0	0	0	0	0	0	0	0	0	0	0	0	0	0	0	0	0	0	0	0	0	0	0	0	0	0	0	0	0	0	0	0	0
ENSG00000215458	AATBC	1.31	0.42	0.82	4.9	3.09	0.66	0	0.2	0.19	0.58	0.84	0.77	0.52	3.78	0.5	0.82	1.53	0.57	0.64	0.35	0.34	0.37	0.39	0.67	0.1	0.31	0.19	0.02	0.22	0.21	0.58	0.15	0.12	0.38	0.09	0.24	0.16
ENSG00000215464	AP000354.2	0	0	0	0	0	0	0	0	0	0	0.18	0	0	0	0	0	0	0	0	0	0	0	0	0	0	0	0	0	0	0	0	0	0	0	0	0	0
ENSG00000215467	RPL27AP	0	0	0	0	0	0	0	0	0	0	0	0	0.29	0	0	0	0	0	0	0.22	0	0	0	0.41	0	0	0.18	0	0	0	0	0	0	0	0	0	0
ENSG00000215472	RPL17-C18orf32	3.15	3.3	5.86	0	18.39	4.3	0	5.08	9.68	63.38	11.76	7.5	12.67	15.34	14.26	3.65	11.99	9.56	9.59	11.41	21.8	9.62	13.2	6.35	2.66	0.69	12.44	4.19	6.68	2.14	0.52	1.3	0.38	6.48	3.62	2.73	3.51
ENSG00000215474	SKOR2	0	0	0	0	0	0	0	0	0	0.03	0	0	0	0	0	0	0	0	0	0	0	0	0	0	0	0	0	0	0	0	0	0	0	0	0.43	0	0
ENSG00000215475	SIAH3	0	0	0	0	0	0.03	0	0	0	0.27	0	0.1	0	0	0	0.08	0	0	0	0	0	0.01	0.01	0	0	0	0.01	0	0	0	0	0	0	0.01	0	0	0
ENSG00000215477	RCN1P1	0	0	0	0	0	0	0	0	0	0	0	0.12	0	0	0.07	0.12	0	0	0	0	0	0.05	0.11	0	0	0	0	0	0	0	0	0	0	0	0	0	0
ENSG00000215478	CES5AP1	0	0	0	0	0	0	0	0	0	0.07	0.1	0	0.15	0.32	0	0	0	0	0	0	0	0	0	9.08	0	0	0	0	0	0	0	0	0	0	0	0.04	0
ENSG00000215480	OR7E37P	0	0	0	0	0	0	0	0	0	0.23	0	0	0	0	0	0	0	0	0	0	0	0	0.07	0	0	0	0	0	0	0	0	0	0	0	0	0	0
ENSG00000215481	BCRP3	0	0	0.44	0	0	0.97	0	0.11	0.07	0.1	0.11	0.6	9.47	0.5	0	0	0.06	0	0	0.26	0.01	0.05	0.07	1.11	0	0	0	0	0	0	0	0	0	0	0.06	0	0
ENSG00000215482	CALM2P3	0	0	0	0	0	0	0	0	0	0.22	0.36	0	0.83	0	0	0	0.21	0.15	0	0	0.45	0	0	0	0	0	0	0	0	0	0.17	0	0	0	0	0	0
ENSG00000215483	LINC00598	0.14	0	0	0	0	0.12	0	0	0.11	0.17	0.38	0.64	0.22	0.3	0.2	0.37	0.48	0.05	0.21	0.13	0.35	0.27	0.19	0.53	0	0.09	0.08	0	0	0.05	0	0.02	0	0.11	0.25	0.13	0.01
ENSG00000215486	ARL2BPP3	0	0	0	0	0	0	0	0	0	0	0	0	0	0	0	0	0	0	0	0	0	0	0	0	0	0	0	0	0	0	0	0	0	0	0	0	0
ENSG00000215492	HNRNPA1P7	2.48	2.52	3.72	2.05	1.07	1.77	2.56	2.99	3.41	6.52	5.6	3.89	3.18	4.52	4.44	4.24	5.37	6.15	2.83	3.44	3.8	5.42	4.24	1.07	4.86	5.33	5.11	5.6	4.15	3.95	7.87	4.57	6.43	6.22	7.34	5.73	5.81
ENSG00000215493	XXbac-B562F10.11	0.51	0.83	0.41	0	0	0.86	0	0.28	0.38	1.18	0.85	1.53	3.31	0.77	1.07	0.7	0.92	0.62	0.11	0.72	2.18	1.21	3.45	1.14	0.02	0.05	0.5	0.14	0.4	0.05	0.05	0.12	0.05	0.24	0.14	0.3	0.09
ENSG00000215498	FAM230B	0	0	0	0	0	0	0.71	0	0.01	0.05	0.03	0	9.75	0.05	0	0	0	0	0.07	0	0	0	0	0.04	0.08	0.04	0	0	0	0	0	0.11	0	0.02	0	0	0
ENSG00000215506	TPTE2P4	0	0	0	0	0	0	0	0	0	0	0	0	0	0	0	0	0	0	0	0	0	0	0	0	0	0	0	0	0	0	0	0	0	0	0	0	0
ENSG00000215507	RBMY2DP	0	0	0	0	0	0	0	0	0	0	0	0	0	0	0	0	0	0	0	0	0	0	0	0	0	0	0	0	0	0	0	0	0	0	0	0	0
ENSG00000215512	AP005901.1	0	0	0	0	0	0	0	0	0	0	0	0.05	0	0	0	0	0	0	0	0	0	0	0.05	0	0	0	0	0	0	0	0	0	0	0	0	0	0
ENSG00000215515	IFIT1P1	0	0	0	0	0	0	0	0	0.04	0.2	0.18	0.08	0.05	0.27	0.19	0	0.2	0.21	0	0.21	0.38	0.17	0.11	0.08	0.03	0.17	0.16	0.07	0.2	0	0	0.06	0.06	0	0	0.13	0.03
ENSG00000215520	RPS4XP4	0	0	0	0	0	0	0	0	0	0	0	0	0.24	0	0	0	0	0	0	0	0	0	0	0	0	0	0	0	0	0.14	0	0	0	0	0	0	0
ENSG00000215529	EFCAB8	0.25	2.3	0	0.75	0	0	0	0.48	0.01	0.17	0.33	0.27	0.11	0.04	0.1	0.8	0.24	0.01	0.1	0.09	1.09	0	0.06	0.66	0.55	0	0.14	0.15	0.3	0	0.01	0	0.34	0.05	0	0.09	0
ENSG00000215533	LINC00189	0.23	2.62	13.2	0	0	0.3	0	0	0.82	0.24	0.3	0.15	0	2	0.1	0.5	0.13	0.13	0.21	0.13	0.14	1.34	4.39	1.47	7.01	0	0	0	0	0	0	0	5.19	0.85	0	0	0.04
ENSG00000215537	ZNF736P11Y	0	0	0	0	0	0	0	0	0	0	0	0	0	0.07	0	0	0	0	0	0	0	0	0	0	0	0	0	0	0	0	0	0	0	0	0	0	0
ENSG00000215540	RBMY2CP	0	0	0	0	0	0	0	0	0	0	0	0	0	0	0	0	0	0	0	0	0	0	0	0	0	0	0	0	0	0	0	0	0	0	0	0	0
ENSG00000215544	BCRP7	0	0	0	0	0	0	0	0	0	0	0	0	0	0	0	0	0	0	0	0	0	0	0	0	0	0	0	0	0	0	0	0	0	0	0	0	0
ENSG00000215545	DEFB116	0	0	0	0	0	0	0	0	0	0	0	0	0	0	0	0	0	0	0	0	0	0	0	0	0	0	0	0	0	0	0	0	0	0	0	0	0
ENSG00000215546	DKKL1P1	0	0	0.5	0	0	0	0	0	0	0	0	0	0	0	0	0	0	0.15	0	0	0	0	0	0	0	0	0	0	0	0	0	0.08	0	0	0	0	0
ENSG00000215547	DEFB115	0	0	0	0	0	0	0	0	0	0	0	0	0	0	0	0	0	0	0	0	0	0	0	0	0	0	0	0	0	0	0	0	0	0	0	0	0
ENSG00000215548	FRG1JP	0.28	0	0.11	0	0	0	3.12	0	0.51	2.79	0.06	0.57	1.56	1.03	0.64	0.44	1.78	0.32	0.35	1.79	1.44	0.12	1.05	0.29	0	0.1	2.73	1.7	0.45	0.44	0	0.58	0.96	0.05	0	0	0.05
ENSG00000215553	KRT18P3	0	0	0	0	0	0	0	0	0	0	0	0.04	0	0	0	0	0	0	0	0	0	0	0	0	0	0	0	0	0	0.11	0	0	0	0	0	0	0
ENSG00000215559	ANKRD20A11P	0.26	0	0.14	0	0	3.07	0	0.2	1.89	0.7	11.78	2.94	10.29	2.15	5.51	2.06	0.11	0.08	2.41	1.62	0.02	0.13	0.82	3.27	0	0	0	0.02	0.68	0	0	0	0.24	0	0	0	0
ENSG00000215560	TTTY5	0	0	0	0	0	0	0	0	0	0	0	0	0	0	0	0	0	0	0	0	0	0	0	0	0	0	0	0	0	0	0	0	0	0	0	0	0
ENSG00000215562	CNN2P7	0	0	0	0	0	0	0	0	0	0	0	0	0	0	0	0	0	0	0	0	0	0	0	0	0	0	0	0	0	0	0	0	0	0	0	0	0
ENSG00000215567	RP11-79C23.1	0	0	0	0	0	0	0	0	0	0	0	0	0	0	0	0	0	0	0	0	0	0	0	0	0	0	0	0	0	0	0	0	0	0	0	0	0
ENSG00000215568	GAB4	0	0	0	0	0	0	0	0	0	0	0	0.05	0	0	0	0	0	0	0.02	0	0.01	0	0.15	0	0	0	0	0.02	0	0	0	0	0	0.01	0	0	0
ENSG00000215571	GRK6P1	0	0	0	0	0	0.32	0	0.09	0	0.17	0.06	0.1	0.04	0	0.04	0	0.03	0.05	0.04	0.14	0.07	0.06	0.09	0.44	0	0	0.08	0	0	0	0	0	0	0	0	0	0
ENSG00000215572	ESRRAP1	0	0	0	0	0	0	0	0	0	0.15	0	0.05	0	0	0	0	0	0	0	0.05	0	0	0	0	0	0	0	0	0	0	0.04	0	0	0	0	0	0
ENSG00000215580	BCORP1	0	0	0.1	0	0	0	0	0	0	0	0.18	0	0.7	0.12	0.68	0.15	0	0	0.02	0.45	0	0.15	0	1.84	0	0	0	0	0	0	0	0	0	0	0	0	0
ENSG00000215583	ASS1P6	0	0	0	0	0	0	0	0	0	0	0	0	0	0	0	0	0	0	0	0	0	0	0	0	0	0	0	0	0	0	0	0	0	0	0	0	0
ENSG00000215586	RP5-836E8.1	0	0	0	0	0	0	0	0	0	0	0	0	0	0	0	0	0	0	0	0	0	0	0	0	0	0	0	0	0	0	0	0	0	0	0	0	0
ENSG00000215589	KANK1P1	0	0	0	0	0	0	0	0	0	0	0	0	0	0	0	0	0	0	0	0	0	0	0	0	0	0	0	0	0	0	0	0	0	0	0	0	0
ENSG00000215595	C20orf202	0.31	1.57	0.26	2.59	0	0.2	0	0.48	1.42	0.54	0.38	0.41	0.42	0.14	0.12	0.07	0.14	0.34	0.16	0.15	0.21	0.09	0.1	0.31	0	0	0.03	0	0	0	0	0	0	0.08	0	0.05	0
ENSG00000215601	TSPY24P	0	0	0	0	0	0	0	0	0	0	0	0	0	0	0	0	0	0	0	0	0	0	0	0	0	0	0	0	0	0	0	0	0	0	0	0	0
ENSG00000215603	ZNF92P1Y	0	0	0	0	0	0	0	0	0	0	0	0	0	0	0	0	0	0	0	0	0	0	0	0	0	0	0	0	0	0	0	0	0	0	0	0	0
ENSG00000215604	ZNF962P	0	0	0	0	0	0	0	0	0	0	0	0.06	0	0.02	0.67	1.78	0	0	0.04	0	0	0	0	0	0	0	0	0	0	0	0	0	0	0	0	0	0
ENSG00000215606	KRT18P35	0	0	0	0	0	0	0	0	0	0	0	0.05	0	0	0	0.36	0	0	0	0	0.03	0.04	0	0	0	0	0	0	0	0	0	0	0	0	0	0	0
ENSG00000215612	HMX1	0.36	0	0	0	0	0.08	0	0	0	0.18	0.03	0	0	0	0.03	0	0.03	0	0	0	0	0	0	0	0	0	0	0	0	0	0	0	0	0	15.38	0	0
ENSG00000215630	GUSBP9	2.75	7.02	14.14	10.1	0	3.35	0	3.1	5.22	12.46	5.8	11.8	10.08	5.43	4.76	5.77	5.07	3.72	3.21	2.02	3.8	0.87	1.51	2.78	3.86	2.11	9.3	0.81	4.06	0.46	2.39	2.32	1.12	5.64	1.2	3.93	2.8
ENSG00000215644	GCGR	0.77	0	0	0	0	0.29	0	0	0	0.03	0.02	0.12	0	0	0	0.28	0.19	0	0.03	0.06	0.18	0	0	0.1	0	0.1	0	0	0	0	0	0	0	0	0.23	0	0
ENSG00000215692	AC114730.8	0.13	3.23	0	5.21	0	0	0	1.43	0	0	0	0	0	0	0	0	0	0	0	0	0	0	0	0	2	0	0.3	0.2	0	0	0	0	0.48	0.27	0.34	0	0.55
ENSG00000215695	RSC1A1	0.59	1.36	0	0	0	0	0	0	0	0	0	0	0	0	0.2	0	2.11	2.76	0	0.95	0	0.58	0	0	4.94	2.82	2.04	1.84	0.64	0	1.37	3.14	1.46	0	0	2.06	2.27
ENSG00000215704	CELA2B	0	0	1.22	0	0	0	0	0	0	0	0	0	0	0	0	0	0	0	0.24	0	0.16	0	0	0	0	0	0	0	0	0	0	0	0	0	0	0	0
ENSG00000215712	TMEM242	6.11	8.52	15.41	8.43	1.55	2.1	3.05	11.5	7.76	11.36	9.29	7.2	8.62	11.21	9.37	4.32	6.27	10.04	5.75	7.05	9.1	5.01	13.27	4.36	8.27	9.75	12.48	9.75	8.86	9.57	10.69	8.49	9.31	15.39	8.16	7.03	11.35
ENSG00000215717	TMEM167B	17.99	51.8	36.6	31.72	13.46	13.67	19.29	31.47	36.19	17.95	29.65	28.15	25.55	17.67	27.62	17.65	31.74	23.17	22.65	47.93	31.49	28.41	46.48	12.07	48.79	31.63	54.02	27.08	24.53	12.34	15.04	20.42	26.68	28.82	35.25	16.4	24.04
ENSG00000215720	RP1-21O18.3	0	0	0	0	0	0	0	0	0.09	0.21	0.26	0.58	0.26	0	0.47	0	0.1	0.22	0	0.31	0.66	0.51	0.36	0	0	0	0	0	0	0	0	0	0	0	0	0	0
ENSG00000215734	MRPL20P1	0	0	0	0	0	0	0	0	0	0	0	0	0	0	0	0	0	0	0	0	0	0	0	0	0	0	0	0	0	0	0	0	0	0	0	0	0
ENSG00000215760	TAF9BP2	0	0	0	0	0	0	0	0	0	0	0	0	0	0	0	0	0	0	0	0	0	0	0	0	0	0	0	0	0	0	0	0	0	0	0	0	0
ENSG00000215765	CTB-61M7.1	0	0	0	0	0	0	0	0	0	0	0	0	0	0	0	0	0	0	0	0	0.07	0	0	0	0	0	0	0	0	0	0	0	0	0	0	0	0
ENSG00000215769	ARHGAP27P1-BPTFP1-KPNA2P3	13.61	4.48	5.72	8.2	4.35	21.71	2.48	21.78	5.71	3.05	6.96	11.59	19.04	5.88	11.12	12.95	3.56	6.07	7.62	8.58	9.41	3.49	10.1	16.89	1.62	1.59	4	2.26	0.71	3.09	2.03	2.79	1.93	1.37	1.87	1.39	1.89
ENSG00000215771	LRRC37A14P	0	0	0	9.14	0	1.2	0	0	0	0.42	0	0	0	0	0	0	0	0	0	0	0	0	0	0	0	0.14	0	0	0	0	0.32	0	0.3	0	0	0	0.14
ENSG00000215784	FAM72D	3.17	11.55	0.81	5.79	6.11	0.73	1.93	2.53	2.25	6.34	6.06	3.38	0.32	4.61	2.1	2.93	3.27	10.01	0.69	3.49	11.69	6.44	6.76	4.62	6.49	11.49	6.33	12.32	6.88	18.74	6.13	3.65	2.71	1.61	4.64	4.63	9.02
ENSG00000215785	CFL1P6	0	0	0	0	0	0	0	0	0	0	0	0.68	0	0	0	0	0	0.13	0	0	0.26	0	0	0	0	0	0	0	0	0	0	0	0	0	0	0	0
ENSG00000215788	TNFRSF25	17.43	11.59	43.69	18.39	4.29	15.88	4.97	12.28	13.71	53.7	14.68	44.46	13.03	24.3	23.16	12.24	6.35	11.65	4.91	14.16	12.29	2.04	10.6	16.67	1.13	4.3	12.42	7.18	3.63	1	11.17	2.6	9.69	8.76	1.6	8.67	2.94
ENSG00000215790	SLC35E2	3.31	1.32	7.06	6.24	3.05	1.18	0.07	3.02	0.77	3.93	1.95	3.25	5.11	1.34	2.94	1.49	2.28	0.98	0.74	1.72	2.79	1.26	3.31	1.61	5.52	5.09	8.01	2.98	3.73	4.58	2.78	3.39	2.66	10.99	8.51	4.23	2.84
ENSG00000215795	RP11-488L18.3	0	0.55	0.36	0	0	0.14	0	0.07	0.3	0.1	0.69	0.1	0.4	0	0.04	0.13	0.1	0	0.08	0.07	0.15	0.14	0	0.55	0.09	0.05	0.05	0.02	0.02	0.05	0.03	0.03	0.08	0.02	0.31	0.09	0
ENSG00000215796	RP11-551G24.2	0	1.46	0.56	0	0	0	2.38	0	0.09	0.25	0.09	0.14	0.19	0.2	0.11	0	0.19	0.18	0	0.25	0.39	0.04	0.04	0	0.23	0	0.15	0.09	0	0.12	0	0	0	0	0.07	0	0
ENSG00000215800	RSL24D1P4	0	0	0	0	0	0	0	0	0	0	0	0	0	0	0	0	0	0	0	0	0	0	0	0	0	0	0	0	0	0	0	0	0	0	0	0	0
ENSG00000215802	RFKP1	0	0	0	0	0	0	0	0	0	0	0	0	0	0	0	0	0	0	0	0	0	0	0	0	0	0	0	0	0	0	0	0	0	0	0	0	0
ENSG00000215805	RP11-438O11.1	0	0	0	0	0	0	0	0	0	0	0	0	0	0	0	0.15	0	0	0	0	0	0	0	0	0	0	0	0	0.03	0	0	0	0	0	0	0	0
ENSG00000215807	KRT18P65	0	0	0	0	0	0	0	0	0	1.46	0	0	0	0.06	0	0	0	0	0	0	0	0	0	0	0	0	0	0	0	0	0	0	0	0	0	0	0
ENSG00000215808	LINC01139	0.15	11.12	6.11	0	10.8	0.8	8.01	0.13	7.27	0.08	0.62	0.07	0.1	6.9	1.21	3.38	0.97	0.58	0.09	7.98	2.41	0	0.44	62.02	1.27	0.39	0	6.81	0.11	0	1.55	0	4.29	6.12	11.51	0	9.39
ENSG00000215811	BTNL10	0	0	0	0	0	0	0	0	0	0	0	0	0	0	0	0	0	0	0	0	0	0	0	0	0	0	0	0	0	0	0	0	0	0	0	0	0
ENSG00000215812	ZNF847P	0	0	0	0	0	0	0	0	0	0.06	0.05	0	0.15	0	0	0	0	0.04	0	0	0	0.05	0	0	0	0	0	0	0	0	0	0	0	0	0	0	0
ENSG00000215817	ZC3H11B	0.24	0.03	0.3	0.03	0.01	0.03	0.07	0.03	0.1	0.05	0.19	0.13	0.11	0.19	0.18	0.14	0.22	0.54	0.18	0.22	0.1	0.29	0.48	0.12	0.17	0.26	0.07	0.18	0.08	0.03	0.08	0.15	0.05	0.15	0.1	0.11	0.05
ENSG00000215819	KRT18P12	0	0	0	0	0	0	0	0	0.04	0	0.07	0.08	0.1	0.19	0	0	0.1	0	0.07	0.1	0	0.05	0.05	0	0	0	0	0	0	0.32	0	0	0	0.05	0	0	0
ENSG00000215833	QRSL1P1	0	0	0	0	0	0	0	0	0	0.91	0	0	0	0.3	0	0	0	0	0	0	0	0	0.13	0	0	0	0	0	0	0	0	0	0	0	0	0	0
ENSG00000215834	FMO9P	3.19	0	0	0	0	0	0	0	0	0.04	0	0	0	0.18	0	0	0	0	0	0	0	0	0	0	0	0	0	0	0	0	0	0	0	0	0	0	0
ENSG00000215835	RP11-9L18.2	0.42	0	0.07	0.25	0	0.05	0.02	0.5	0.07	0.06	0.07	0.03	0	0.08	0.07	0	0.03	0.15	0	0.12	0.15	0.02	0.03	0.03	0.15	0.32	0.2	0.09	0.18	0.13	0.36	0.13	0.13	0.32	0.12	0.22	0.2
ENSG00000215837	SDHAP2	0.81	0	0	0	0	0	3.31	0	0.22	1.73	0.4	0.4	0.69	0.86	0.45	0.33	0.73	0.59	0.18	0.82	0	0	0.58	0.58	0	0.79	0	0.09	0.72	0.58	0.25	0.1	0.25	0	0.23	0.43	0.07
ENSG00000215838	RP11-466F5.6	0.17	0	0	0	0	0.28	0	0	0	0.25	0	0	0	0	0.21	0.1	0	0	0	0	0.08	0.04	0.17	0.11	0	0.05	0.1	0	0	0	0	0	0.08	0.04	0.03	0.06	0
ENSG00000215840	RP11-122G18.7	0.3	0	0.18	0	0	0.17	0	0	0	0.08	0.19	0.07	0	0	0	0	0.22	0.11	0.09	0.15	0.05	0.19	0.07	0	0	0	0.18	0	0	0	0	0	0	0	0	0	0
ENSG00000215841	RP11-800A3.2	0	0	0	0	0	0	0	0	0	0	0	0.71	2.95	0	0	1.5	0	0	0	0.7	0	0	0	0	0	0	0	0	0	2.46	0	0	0	0	0	0	0
ENSG00000215845	TSTD1	28.49	10.57	9.63	33.46	10.86	116.87	77.15	5.28	2.28	34.36	64.48	58.77	219.82	50.66	32.49	16.39	83.27	4.86	11.08	36.55	29.88	6.51	7.98	41.74	0.26	24.84	0.1	0.24	11.04	81.46	32.02	0.19	0.29	0.12	0.09	23.16	20.47
ENSG00000215846	MPTX1	0	0	0	0	0	0	0	0	0	0	0	0	0.16	0	0	0	0	0	0.15	0	0	0	0	0	0	0	0	0	0	0	0	0	0	0	0	0	0
ENSG00000215853	RPTN	1.86	0	0	0	0	0	0	0	0.03	0	0	0	0	0.06	0	0	0.01	0.17	0.03	0	0	0	0.01	0	0	0	0	0	0	0	0	0	0	0	0	0	0
ENSG00000215859	RP6-74O6.2	0.09	0.08	0.17	0.45	0	0.49	0	0.46	0.06	0.09	0.16	0.28	0.44	0.23	0.19	0.23	0.23	0.21	0.2	0.44	0.19	0.53	0.13	0.74	0.03	0.12	0.05	0.06	0.02	0	0.06	0.05	0.04	0.01	0.16	0.05	0.01
ENSG00000215861	WI2-1896O14.1	2.76	6.78	20.1	9.24	14.82	0.39	13.59	16.1	4.08	6.57	11.85	1.64	1.02	0.49	5.46	5.25	6.73	5.08	93.43	23.82	15.3	18.26	48.09	4.83	1.12	1.27	2.23	0.52	17.23	1.45	1.45	26.82	2.21	1.46	0.95	0.12	1.11
ENSG00000215864	NBPF7	0	0	0	0	0	0	0	0	0	0	0	0	0	0	0	0	0	0	0	0	0	0	0	0	0	0	0	0	0	0	0	0	0	0	0	0	0
ENSG00000215866	LINC01356	0	0	1.06	0	7.4	0	1.69	0.64	0.17	0.59	0.26	0.44	0.12	0.05	0.04	0	0.15	0.05	0.04	0.56	0.33	0.06	0.21	0.14	2.16	0.52	0.19	2.85	0.06	1.44	1.76	0.52	0.26	0.18	0.13	3.15	0.82
ENSG00000215867	KRT18P57	0	0	0.31	0	0	0	0	0.3	0.17	0.39	0.25	0.96	1	0.06	0.44	0.09	0.52	0.18	0.05	0.3	0.28	0.32	0.21	0.14	0.06	0	0.15	0	0.03	0	0	0	0	0.03	0	0	0
ENSG00000215869	RP11-364B6.2	0.12	2.31	0	0	0	0	0	0	0	0.05	0	0	3.46	0.03	0.06	0	0.32	0.13	0.11	0	0.58	0	0.28	0	0.08	1	0.02	0.27	0	0	0.02	0.94	0	0	0.33	0	0
ENSG00000215871	RP5-837M10.1	0	0	0	0	0	0	0	0	0	0	0	0	0	0	0	0	0	0	0.19	0	0	0	0	0	0	0	0	0	0	0	0	0	0	0	0	0	0
ENSG00000215873	FEN1P1	0	0	0	0	0	0	0	0	0	0	0	0	0.14	0.07	0	0	0	0	0	0	0	0	0	0	0	0	0	0	0	0	0	0	0	0	0	0	0
ENSG00000215874	CAPNS1P1	0	0	0	0	0	0	0	0	0	0	0.1	0	0	0	0	0	0	0	0	0	0	0	0	0	0	0	0	0	0	0	0	0	0	0	0	0	0
ENSG00000215875	ST13P20	0	0	0	0	0	0	0	0	0	0	0	0	0.08	0	0	0	0	0	0	0.06	0	0	0	0.39	0	0	0	0.14	0	0.09	0	0	0	0.04	0	0	0
ENSG00000215878	MARCKSL1P2	0	0	0	0	0	0	0	0	0	0.13	0	0	0.09	0.09	0.08	0	0	0	0	0	0	0.05	0.06	0.19	0	0	0.26	0	0	0	0	0	0.05	0.05	0.05	0	0
ENSG00000215881	RP11-65D24.1	0	0	0	0	0	0	0	0	0	0	0	0	0	0	0	0	0	0	0	0	0	0	0	0	0	0	0	0	0	0	0	0	0	0	0	0	0
ENSG00000215883	CYB5RL	1.92	0.74	3.64	2.02	0	2.57	0.41	2.43	1.09	1.4	1.91	2.9	3.1	1.65	1.35	1.69	1.25	1.69	1.09	1.23	2.21	2.49	1.81	2.72	6.49	4.29	9.51	6.42	7.28	3.53	4.22	4.75	4.5	19	7.86	4.26	12.22
ENSG00000215887	ZNF859P	0	0	0	0	0	0	0	0	0	0.09	0	0	0	0	0	0	0	0	0	0	0	0	0	0	0	0	0	0	0	0	0	0	0	0	0	0	0
ENSG00000215893	RPL23AP17	0	0	0	0	0	0	0	0	0.46	0.55	0	0.67	1.14	0	0.42	1.75	0	0.13	0	0.18	0	0.15	0	0.48	0	0	0	0	0	0	0	0	0	0.13	0	0	0
ENSG00000215895	RP11-334L9.1	0	0	0	0	0	0	0.02	0.04	0.02	0	0.05	0	0	0	0	0	0	0	0	0	0.02	0	0	0	0	0	0	0	0	0	0	0	0	0	0	0.04	0
ENSG00000215899	RP11-439L8.2	0	0	0	0	0	0	0	0	0	0	0	0.13	0	0	0	0	0	0	0	0	0	0	0	0.04	0	0	0.03	0	0	0.17	0	0	0	0	0	0	0
ENSG00000215900	SELENOWP1	0	0	0	0	0	0	0	0	0	0	0	0	0	0	0	0	0	0	0	0	0	0	0	0	0	0	0	0	0	0	0	0	0	0	0	0	0
ENSG00000215905	RP11-4M23.7	0	0	0	0	0	0	0	0	0	0	0	0	0	0	0	0	0	0	0	0	0	0	0	0	0	0	0	0	0	0	0	0	0	0	0	0	0
ENSG00000215906	LACTBL1	0	0	0	0	0	0	0	0.05	0	0	0	0	0	0	0	0	0	0	0	0	0	0	0	0	0	0	0	0	0	0	0	0	0	0	0	0	0
ENSG00000215908	CROCCP2	15.03	12.94	24.73	17.95	12.07	8.83	19.79	21.14	11.87	21.48	11.32	34.7	28.19	19.75	16.85	9.09	7.21	12.68	12.35	27.09	28.48	12.28	16.46	34.9	12.3	11.9	49.31	14.17	12.12	10.56	10.47	9.89	12.35	9.61	14.53	18.13	11.71
ENSG00000215909	BRWD1P1	0	0	0	0	0	0	0	0	0	0	0	0	0	0	0	0	0	0	0	0	0	0	0	0	0	0	0	0	0	0	0	0	0	0	0	0	0
ENSG00000215910	C1orf167	0	0	3.11	1.37	0	0.35	0.12	0.41	0	0	0.03	0.43	0.95	0.27	0.12	0	0.12	0.37	2.63	0	0.03	0.53	0.15	0.33	1.23	0.9	0	0.28	0.57	0.1	0	0	0	0.02	0.03	0.45	0.28
ENSG00000215912	TTC34	0.1	0.68	0.05	0	0.31	0.2	0	0	0.1	0.13	0.16	0.24	0.77	0.01	0.03	0.04	0.08	0.04	0.08	0.05	0.02	0.02	0.11	0.22	0.01	0.02	0.43	0.03	0.02	0.13	0.03	0.03	0.02	0	0.05	0.05	0.01
ENSG00000215914	MMP23A	0	0	0	3.19	0	0	0.59	0	0	0.08	0	0.75	0	0	0	0	0	0	0.1	0.44	0.47	0.3	0.47	0	0	0.26	0	0.17	0	0	0.07	0	0.1	0.17	0	0	0
ENSG00000215915	ATAD3C	1.5	1.04	0.69	0	0	20.75	0.22	3.62	0.14	3.6	1.99	5.91	11.12	2.15	0.8	0.73	1.46	0.46	1.59	1.39	1.58	2.05	1.04	0.97	0.02	5.1	0.27	0	0.12	3.03	0.71	0	0.02	0.12	0	2.52	0.95
ENSG00000215930	MIR942	0	0	0	0	0	0	0	0	0	0	0	0	0	0	0	0	0	0	0	0	0	0	0	0	0	0	0	0	0	0	0	0	0	0	0	0	0
ENSG00000215938	MIR190B	0	0	0	0	0	0	0	0	0	0	0	0	0	0	0	0	0	0	0	0	0	0	0	0	0	0	0	0	0	0	0	0	0	0	0	0	0
ENSG00000215939	MIR873	0	0	0	0	0	0	0	0	0	0	0	0	0	0	0	0	0	0	0	0	0	0	0	0	0	0	0	0	0	0	0	0	0	0	0	0	0
ENSG00000215943	MIR892A	0	0	0	0	0	0	0	0	0	0	0	0	0	0	0	0	0	0	0	0	0	0	0	0	0	0	0	0	0	0	0	0	0	0	0	0	0
ENSG00000215952	MIR921	0	0	0	0	0	0	0	0	0	0	0	0	0	0	0	0	0	0	0	0	0	0	0	0	0	0	0	0	0	0	0	0	0	0	0	0	0
ENSG00000215957	MIR300	0	0	0	0	0	0	0	0	0	0	0	0	0	0	0	0	0	0	0	0	0	0	0	0	0	0	0	0	0	0	0	0	0	0	0	0	0
ENSG00000215961	MIR297	0	0	0	0	0	0	0	0	0	0	0	0	0	0	0	0	0	0	0	0	0	0	0	0	0	0	0	0	0	0	0	0	0	0	0	0	0
ENSG00000215966	MIR876	0	0	0	0	0	0	0	0	0	0	0	0	0	0	0	0	0	0	0	0	0	0	0	0	0	0	0	0	0	0	0	0	0	0	0	0	0
ENSG00000215973	MIR933	0	0	0	0	0	0	0	0	0	0	0	0	0	0	0	0	0	0	0	0	0	0	0	0	0	0	0	0	0	0	0	0	0	0	0	0	0
ENSG00000215991	MIR208B	0	0	0	0	0	0	0	0	0	0	0	0	0	0	0	0	0	0	0	0	0	0	0	0	0	0	0	0	0	0	0	0	0	0	0	0	0
ENSG00000216001	MIR450B	0	0	0	0	0	0	0	0	0	0	0	0	0	0	0	0	0	0	0	0	0	0	0	0	0	0	0	0	0	0	0	0	0	0	0	0	0
ENSG00000216005	MIR888	0	0	0	0	0	0	0	0	0	0	0	0	0	0	0	0	0	0	0	0	0	0	0	0	0	0	0	0	0	0	0	0	0	0	0	0	0
ENSG00000216009	MIR874	0	0	0	0	0	0	0	0	0	0	0	0	0	0	0	0	0	0	0	0	0	0	0	0	0	0	0	0	0	0	0	0	0	0	0	0	0
ENSG00000216031	MIR298	0	0	0	0	0	0	0	0	0	0	0	0	0	0	0	0	0	0	0	0	0	0	0	0	0	0	0	0	0	0	0	0	0	0	0	0	0
ENSG00000216035	MIR938	0	0	0	0	0	0	0	0	0	0	0	0	0	0	0	0	0	0	0	0	0	0	0	0	0	0	0	0	0	0	0	0	0	0	0	0	0
ENSG00000216056	MIR891A	0	0	0	0	0	0	0	0	0	0	0	0	0	0	0	0	0	0	0	0	0	0	0	0	0	0	0	0	0	0	0	0	0	0	0	0	0
ENSG00000216058	MIR944	0	0	0	0	0	0	0	0	0	0	0	0	0	0	0	0	0	0	0	0	0	0	0	0	0	0	0	0	0	0	0	0	0	0	0	0	0
ENSG00000216060	MIR934	0	0	0	0	0	0	0	0	0	0	0	0	0	0	0	0	0	0	0	0	0	0	0	0	0	0	0	0	0	0	0	0	0	0	0	0	0
ENSG00000216064	MIR891B	0	0	0	0	0	0	0	0	0	0	0	0	0	0	0	0	0	0	0	0	0	0	0	0	0	0	0	0	0	0	0	0	0	0	0	0	0
ENSG00000216069	MIR875	0	0	0	0	0	0	0	0	0	0	0	0	0	0	0	0	0	0	0	0	0	0	0	0	0	0	0	0	0	0	0	0	0	0	0	0	0
ENSG00000216075	MIR890	0	0	0	0	0	0	0	0	0	0	0	0	0	0	0	0	0	0	0	0	0	0	0	0	0	0	0	0	0	0	0	0	0	0	0	0	0
ENSG00000216077	MIR887	0	0	0	0	0	0	0	0	0	0	0	0	0	0	0	0	0	0	0	0	0	0	0	0	0	0	0	0	0	0	0	0	0	0	0	0	0
ENSG00000216098	MIR892B	0	0	0	0	0	0	0	0	0	0	0	0	0	0	0	0	0	0	0	0	0	0	0	0	0	0	0	0	0	0	0	0	0	0	0	0	0
ENSG00000216099	MIR889	0	0	0	0	0	0	0	0	0	0	0	0	0	0	0	0	0	0	0	0	0	0	0	0	0	0	0	0	0	0	0	0	0	0	0	0	0
ENSG00000216101	MIR877	0	0	0	0	0	0	0	0	0	0	0	0	0	0	0	0	0	0	0	0	0	0	0	0	0	0	0	0	0	0	0	0	0	0	0	0	0
ENSG00000216135	MIR885	0	0	0	0	0	0	0	0	0	0	0	0	0	0	0	0	0	0	0	0	0	0	0	0	0	0	0	0	0	0	0	0	0	0	0	0	0
ENSG00000216141	MIR941-2	0	0	0	0	0	0	0	0	0	0	0	0	0	0	0	0	0	0	0	0	0	0	0	0	0	0	0	0	0	0	0	0	0	0	0	0	0
ENSG00000216171	MIR513C	0	0	0	0	0	0	0	0	0	0	0	0	0	0	0	0	0	0	0	0	0	0	0	0	0	0	0	0	0	0	0	0	0	0	0	0	0
ENSG00000216179	MIR541	0	0	0	0	0	0	0	0	0	0	0	0	0	0	0	0	0	0	0	0	0	0	0	0	0	0	0	0	0	0	0	0	0	0	0	0	0
ENSG00000216191	MIR8485	0	0	0	0	0	0	0	0	0	0	0	0	0	0	0	0	0	0	0	0	0	0	0	0	0	0	0	0	0	0	0	0	0	0	0	0	0
ENSG00000216192	MIR920	0	0	0	0	0	0	0	0	0	0	0	0	0	0	0	0	0	0	0	0	0	0	0	0	0	0	0	0	0	0	0	0	0	0	0	0	0
ENSG00000216195	MIR941-4	0	0	0	0	0	0	0	0	0	0	0	0	0	0	0	0	0	0	0	0	0	0	0	0	0	0	0	0	0	0	0	0	0	0	0	0	0
ENSG00000216265	FABP12P1	0	0	0	0	0	0	0	0	0	0	0	0	0	0	0	0	0	0	0	0	0	0	0	0	0	0	0	0	0	0	0	0	0	0	0	0	0
ENSG00000216285	RP11-490H24.5	0.35	0.16	0.35	0.42	0.47	0	0.7	0.31	0.31	0.24	0.45	0.14	0.17	0.53	0	0	0.6	0.48	0.39	0.83	1.06	0.91	0.82	0.09	2.1	1.65	0.36	1.56	1.79	0.72	2.29	1.55	2.44	1.28	0.74	0.76	0.83
ENSG00000216306	KRT19P2	0	0	0	0	0	0	0	0	0	0	0.56	0.24	0.37	0	0	0	0	0	0	0	0	0	0.12	0	0	0	0	0	0	0	0	0	0	0	0.39	0	0
ENSG00000216307	RP3-400B16.2	0	0	0	0	0	0	0	0	0	0	0	0	0	0	0	0	0	0	0	0	0	0.09	0.09	0	0	0	0.17	0	0	0	0	0	0	0	0.07	0	0
ENSG00000216316	RP3-354N19.3	0	0	0.54	0	0	0	0	0	0.59	0.28	0.47	1.04	0	0.38	0.32	1.35	0.82	0.2	0.81	0.41	0.68	0.57	0.85	0.51	0	0	0	0	0	0	0.21	0	0	0	0	0	0
ENSG00000216324	RP3-382I10.2	0	0	0	0	0	0	0	0	0	0	0	0.51	0	0	0	0	0	0	0	0	0	0	0	0	0	0	0	0	0	0	0	0	0	0	0	0	0
ENSG00000216331	HIST1H1PS1	0	0	0	0	0	0	1.21	0	0.48	2.09	0.48	0.8	0.36	0.96	0.16	0	1.12	0.3	0.17	0.28	0.3	0.99	0	0	0	0	0.77	0.42	0.1	0	0	0.1	0.1	0	0	0.09	0.19
ENSG00000216347	RPL10P10	0	0	0	0	0	0	0	0	0	0	0	0	0	0	0	0	0	0	0	0	0	0	0	0	0	0	0	0	0	0	0	0	0	0	0	0	0
ENSG00000216352	RP11-486E2.1	0	0	0	0	0	0	0	0	0	0	0	0	0	0	0	0	0	0.03	0	0	0	0	0	0	0	0	0	0	0	0	0	0	0	0	0	0	0
ENSG00000216359	RP11-360O19.1	0	0	0	0	0	0	0	0	0	0.54	0.09	0	0	0	0	0	0.1	0	0	0	0	0	0	0.1	0	0.22	0	0	0	0	0	0	0.08	0	0	0	0.07
ENSG00000216360	RP1-182O16.2	0	0	0.11	0	0	0	0	0	0	0	0	0	0.27	0	0	0	0.07	0	0.08	0	0	0	0.06	0.13	0	0.05	0	0.57	0.1	0	0.11	0.05	0.05	0	0	0	0
ENSG00000216364	MRPL42P2	0	0	0	0	0	0	0	0	0	0	0	0	0	0	0	0	0	0	0	0	0	0	0	0	0	0	0	0	0	0	0	0	0	0	0	0	0
ENSG00000216365	RPL37P15	0	0	0	0	0	0	0	0	0	0	0	2.2	0	0	0	0	0	0	0	0	0	0	0	0	0	0	0	0	0	0	0	0	0	0	0	0	0
ENSG00000216368	RP3-486D24.1	0	0	0	0	0	0	0	0	0	0.17	0	0	0	0	0	0	0	0	0	0	0	0	0	0	0	0	0	0	0	0	0	0	0	0	0	0	0
ENSG00000216378	RP3-344J20.1	0	0	0	0	0	0	0	0	0	0	0	0	0	0	0	0	0	0	0	0	0	0	0.29	0	0	0	0	0	0	0	0	0	0	0	0	0	0
ENSG00000216412	RPL12P2	0	0	0	0	0	0	0	0	0	0	0	0	0	0	0	0	0	0.13	0	0	0	0	0	0.16	0	0	0	0	0	0	0	0	0	0	0	0	0
ENSG00000216425	AC004066.2	0	0	0	0	0	0	0	0	0	0	0	0	0.11	0	0	0	0	0	0	0	0	0	0	0	0	0	0	0	0	0	0	0	0	0	0	0	0
ENSG00000216436	HIST1H2APS1	0	0	0	0	0	0	0	0	0	0.43	0	0	0	0	0	0	0	0	0	0	0	0	0	0	0	0	0	0	0	0	0	0	0	0	0	0	0
ENSG00000216439	DUTP5	0	0	0	0	0	0	0	0	0	0	0	0	0	0	0	0	0	0	0	0	0	0	0	0	0	0	0	0	0	0	0	0	0	0	0	0	0
ENSG00000216444	RAET1M	0	0	0	0	0	0	0	0	0	0	0	0	0	0	0	0	0	0	0	0	0	0	0	0	0	0	0	0	0	0	0	0	0	0	0	0	0
ENSG00000216471	RPSAP43	0	0	0	0	0	0	0	0	0	0	0	0	0	0	0	0	0	0	0.14	0	0	0	0	0	0.24	0	0.1	0	0	0	0	0	0	0	0.34	0	0
ENSG00000216475	RP1-91J24.1	0	0	0	0	0	0	0	0	1.62	0	0	0.13	1.21	0	0	0	0.27	0.58	0.47	0	0.19	0.33	1.53	0.86	0	0	0	0	0	0	0	0	0	0	0	0	0
ENSG00000216480	RP3-393E18.1	0	0	0	0	0	0	0	0	0.17	0	0	0	0	0.28	0	0	0	0	2.38	0.2	0	0.16	0	2.74	0	0	0	0	0	0	0	0	0	0	0	0	0
ENSG00000216490	IFI30	431.14	613.88	78.01	359.13	647.61	109.3	345.76	273	162.15	454.62	359.46	268.8	60.03	262.37	541.14	331.54	671.76	344.82	207.66	693.45	304.25	338.46	398.54	322.08	34.32	60.5	19.93	58.02	3.31	21.93	41.27	108.02	10.72	11.62	14.17	11.29	2.69
ENSG00000216516	RP11-317M22.1	0	0	0	0	0	0	0	0	0	0	0	0	0	0	0	0	0	0	0	0	0	0	0	0	0	0	0	0	0	0	0	0	0	0	0	0	0
ENSG00000216518	EEF1GP6	0	0	0	0	0	0	0	0.4	0	0	0	0	0	0	0	0	0	0	0	0	0	0	0	0	0	0	0	0	0	0	0	0	0	0	0	0	0
ENSG00000216519	RP3-406A7.1	0	0	0	0	0	0	0	0	0	0	0	0	0	0	0	0	0	0	0	0	0	0	0	0	0	0	0	0	0	0	0	0	0	0	0	0	0
ENSG00000216523	RP3-435K13.1	0	0	0	0	0	0	0	0	0	0	0	0	0	0	0	0	0	0	0	0	0	0	0	0	0	0	0	0	0	0	0	0	0	0	0	0	0
ENSG00000216548	RP11-471B18.1	0	0	0	0	0	0	0	0	0	0	0	0	0	0	0	0	0	0	0	0	0	0	0	0	0	0	0	0	0	0	0	0	0	0	0	0	0
ENSG00000216560	LINC00955	0	0	0	0	0	0	0	0	0	0	0	0	0	0	0	0	0	0	0	0	0	0	0	0	0	0	0	0	0	0	0	0	0	0	0	0	0
ENSG00000216588	IGSF23	0	0	0	0	0	0	0	0	0.17	0	0	0	0	0	0.24	0	0	0	0.22	0.19	0	0	0	0.85	0	0	0	0.23	0.12	0.2	0.36	0.15	0.14	0	0	0	0.04
ENSG00000216613	RP3-406A7.5	0	0	0	0	0	0	0	0	0	0	0	0	0.36	0.57	0	0	0.28	0	0	0.28	0	0	0.12	0	0	0	0	0	0	0.11	0	0	0	0	0	0	0
ENSG00000216616	RP11-550C4.4	0	0	0	0	0	0	0	0	0	0	0	0	0	0	0	0	0	0	0	0	0	0	0	0	0	0	0	0	0	0	0	0	0	0	0	0	0
ENSG00000216621	RP11-244K5.6	0	0	0	12.22	0	0	0	0	0	0	0	0	0.07	0	0	0	0	0	0	0	0	0	0.05	0	0	0	0.18	0	0	0	0	0	0	0	0	0	0
ENSG00000216624	GAPDHP72	0	0	0	0	0	0	0	0	0.05	0.06	0	0	0	0	0	0	0	0	0	0.06	0.05	0.11	0	0	0	0	0	0.07	0	0	0	0	0	0	0.04	0.08	0
ENSG00000216629	OR2W4P	0	0	0	0	0	0	0	0	0	0.07	0	0	0	0	0	0	0	0	0	0	0	0	0	0	0	0	0	0	0	0	0	0	0	0	0	0	0
ENSG00000216636	RPL7P25	0	0	0	0	0	0	0	0	0	0.1	0.09	1.04	0.64	0.14	0	0	0.1	0.22	0	0.1	0.14	0.16	0	0	0	0	0.16	0	0	0	0	0	0	0	0	0	0
ENSG00000216639	RP3-355L5.3	0	0	0	0	0	0	0	0	0.08	0	0	0.36	0.49	0.26	0	0.18	0.19	0	0.33	0.1	0.27	0.08	0.33	0.35	0	0.07	0	0	0.07	0	0	0	0	0	0.06	0	0.06
ENSG00000216642	RP1-95L4.3	0	0	0	0	0	0	0	0	0	0	0	0	0	0	0	0	0	0	0	0	0	0	0	0.53	0	0	0	0	0	0	0	0	0	0	0	0	0
ENSG00000216649	GAGE12E	0	0	0	0	0	0	0	0	0	0	0	0	0	0	0	0	0	0	0.39	0	0	0	0	0	0	0	0	0.3	0	0	0	0	0	0	0	0	0
ENSG00000216657	GLRX3P2	0	0.08	0.1	0.04	0	0	0	0.04	0.11	0.06	0.05	0.17	0.24	0	0	0	0.12	0.09	0.07	0.06	0.09	0	0.11	0.29	0.04	0	0.24	0.04	0.13	0.05	0.1	0.04	0	0	0	0.04	0
ENSG00000216663	RP11-506B6.5	0	0	0	0	0	0	0	0	0	0	0	0	0	0	0	0.25	0	0	0	0	0	0	0	0	0	0	0	0	0	0	0	0	0	0	0	0	0
ENSG00000216671	CCNYL3	0	0	0	0	0	0	0	0	0	0	0	0	0	0	0	0	0	0	0	0	0	0	0	0	0	0	0	0	0	0	0	0	0	0	0	0	0
ENSG00000216676	RP1-15D7.1	0	0	0	0	0	0	0	0	0	0	0	0	0	0	0	0	0	0	0	0	0	0	0	0	0	0	0	0	0	0	0	0	0	0	0	0	0
ENSG00000216687	RP11-278J20.2	0	0	0	0	0	0	0	0	0.04	0.04	0.04	0	0	0.06	0	0	0	0	0	0	0	0.03	0.04	0.04	0	0	0	0.12	0	0	0	0	0	0	0	0	0
ENSG00000216708	CIR1P3	0	0	0	0	0	0	0	0	0	0.39	0	0	0	0	0	0	0	0	0	0	0	0	0	0	0	0	0	0	0	0	0	0	0	0	0	0	0
ENSG00000216710	COX6A1P3	0	0	0	0	0	0	0	0	0	0	0	0	0	0	0	0	0	0	0	0	0	0	0	0	0	0	0	0	0	0	0	0	0	0	0	0	0
ENSG00000216713	MTND4P13	0	0	0	0	0	0	0	0	0	0.31	0	0	0	0	0	0	0	0	0	0	0	0	0.66	0	0	0	0	0	0	0	0	0	0	0	0	0	0
ENSG00000216718	RP3-522P13.1	0	0	0	0	0	0	0	0	0.47	0	0	0	0	0	0	0	0	0	0	0	0	0	0	0	0	0	0	0	0	0	0	0	0	0	0	0	0
ENSG00000216721	AC093850.1	0	0	0	0	0	0	0	0	0	0	0	0	0	0	0	0	0	0	0	0	0	0	0	0	0	0	0	0	0	0	0	0	0	0	0	0	0
ENSG00000216723	NUDT19P3	0	0	0	0	0	0	0	0	0.13	0	0	0	0	0	0	0.29	0.15	0	0	0	0	0	0.13	0	0	0	0	0.18	0	0	0	0	0	0	0	0	0
ENSG00000216740	ANXA2P3	0	0	0	0	0	0	0	0	0	0	0	0	0	0	0	0	0	0	0	0	0	0	0	0	0	0	0	0	0	0	0	0	0	0	0	0	0
ENSG00000216753	HMGA1P7	0	0	0	0	0	0	0	0	0	0	0	0	0	0	0	0	0	0	0	0	0	0	0	0	0	0	0	0	0	0	0	0	0	0	0	0	0
ENSG00000216754	RP1-190J20.2	0	0	0	0	0	0	0	0	0	0	0	0	0.69	0	0	0	0	0	0	0	0	0	0	0	0	0	0	0	0	0	0	0	0	0	0	0	0
ENSG00000216762	VN1R13P	0	0	0	0	0	0	0	0	0	0	0	0	0	0	0	0	0	0	0	0	0	0	0	0	0	0	0	0	0	0	0	0	0	0	0	0	0
ENSG00000216775	RP1-152L7.5	13.56	4.92	2.22	0.65	2.73	0.69	0	2.34	0.92	8.02	1.96	4.8	1.01	3.71	1.95	1.47	1.87	0.69	0.35	3.97	2.74	5.09	1.68	3.04	8.33	0.93	16.16	4.25	2.8	0.97	3.04	1.8	0.85	7.26	20.54	7.84	4.43
ENSG00000216777	PRRC2CP1	0	0	0	0	0	0	0	0	0	0	0	0	0	0	0	0	0	0	0	0	0	0	0	0	0	0	0	0	0	0	0	0	0	0	0	0	0
ENSG00000216781	RP1-290I10.2	0	0	0	0	0	0	0	0	0	0	0	0	0	0.15	0	0	0	0	0	0	0	0	0	0	0	0	0	0	0	0	0	0	0	0	0	0	0
ENSG00000216802	RP11-390P2.2	0	0	0	0	0	0	0	0	0.65	0.1	0.24	0.09	0	1.54	0.11	0	0.56	0.34	0	0.19	0.2	0.23	0.17	0	0	0	0.52	0	0	0	0	0	0	0.2	0	0	0.06
ENSG00000216809	RP11-57K17.1	0.01	0	0	0	0	0	0	0.21	0.21	0.54	0.51	0.74	0.14	0.06	0.3	0.78	0.06	0.13	0.54	0.09	0.09	0.13	0.25	0.58	0.11	0.03	0.24	0.17	0.11	0	0.03	0.05	0.08	0.03	0.07	0.01	0.01
ENSG00000216811	RP1-69B13.2	0	0	0	0	0	0	0	0	0	0	0	0	0	0	0	0	0	0	0	0	0	0	0.13	0	0	0	0	0	0	0	0	0	0	0	0	0	0
ENSG00000216813	RP11-812I20.2	0	0	0	0	0	0	0	0	0	0	0	0.26	0.35	0	0	0	0	0.19	0	0.26	0	0	0	0.49	0	0	0	0	0	0	0	0	0	0.21	0	0	0
ENSG00000216817	R3HDM2P2	0	0	0	0	0	0	0	0	0	0	0	0	0	0	0	0	0	0	0	0	0	0.02	0	0	0	0	0	0	0	0	0	0	0	0	0	0	0
ENSG00000216819	TUBB2BP1	0.66	0	0	0.06	0	0	0	0	1.22	0.17	0	0.17	0	0	0	0	0	0	0.1	0	0	0.07	0	0.08	0	0	0	0	0	0	0	0.24	0.06	0	0.06	0	0.06
ENSG00000216824	ZNF736P10Y	0	0	0	0	0	0	0	0	0	0	0	0	0	0	0	0	0	0	0	0	0	0	0	0	0	0	0	0	0	0	0	0	0	0	0	0	0
ENSG00000216829	FGF7P4	0	0	0	0	0	0	0	0	0	0	0	0	0	0	0	0	0	0	0	0	0	0	0	0	0	0	0	0	0	0	0	0	0	0	0	0	0
ENSG00000216835	RBMXP1	0	0	0	0	0	0	0	0	0	0	0	0	0	0.07	0	0	0	0	0.06	0	0	0	0	0	0	0	0	0	0	0	0	0	0	0	0	0	0
ENSG00000216844	AC009494.3	0	0	0	0	0	0	0	0	0	0	0	0	0	0	0	0	0	0	0	0	0	0	0	0	0	0	0	0	0	0	0	0	0	0	0	0	0
ENSG00000216853	MTCYBP36	0	0	0	0	0	0	0	0	0	0	0	0	0	0	0	0	0	0	0	0	0	0	0	0	0	0	0	0	0	0	0	0	0	0	0	0	0
ENSG00000216854	RPL17P26	0	0	1.53	0	0	0	0	0	0	0	0	0	0	0	0	0	0	0.11	0	0.15	0	0	0.66	0.14	0	0	0	0	0	0	0	0	0	0	0	0	0
ENSG00000216859	DHFRP5	0	0	0	0	0	0	0	0	0	0	0	0	0	0	0	0	0	0	0	0	0	0	0	0	0	0	0	0	0	0	0	0	0	0	0	0	0
ENSG00000216863	LY86-AS1	0.1	1.55	0	0	0	0	0	0	0.02	0.03	0.05	1.02	0.02	0	0.43	0.13	0.04	0	0.35	0.11	0	0.02	0.19	0.26	0	0	0	0	0	0	0	0	0	0	0	0.1	0
ENSG00000216866	RPS2P55	0.5	2.4	1.44	5.77	0.29	14.01	0.17	0.71	1.95	1.26	0.59	0.15	0.29	1.44	0.58	0	1.2	0.87	0.55	0.65	0.28	0.76	0.6	0.5	1.04	0.75	0.35	0.41	0.22	1.56	0.98	0.58	1.42	0.81	58.17	1.04	1.19
ENSG00000216867	AC114776.1	0	0	0	0	0	0	0	2.95	0	0.3	0	0	0	0	0	0	0.29	0.2	0	0	0.2	0.47	0.5	0	0.57	1.03	3.2	0.87	1.42	0.66	0.9	0.66	0.21	0.44	3.4	0.94	0.79
ENSG00000216895	AC009403.2	3.08	10.9	1.6	4.85	0	5.34	3.41	3.12	2.02	5.76	6.15	8.42	7.37	1.84	1.98	4.29	2.47	7.62	1.34	2.62	9.57	4.25	2.91	7.15	13.66	11.5	7.94	10.29	9.71	3.74	2.6	2.12	2.77	1.76	5.85	10.77	11.65
ENSG00000216901	ZNF603P	0	0	0.87	0	0	0	0	1.02	0.16	0.19	0	0.17	1.19	0	0	0	0	0	0.22	0.18	0.13	0.76	0	1.01	0	0	0	0.55	0	0.28	0	0.83	0.14	0	0.13	0	0.13
ENSG00000216902	RP1-161C16.1	0	0	0	0	0	0	0	0	0	0	0	0	0	0	0	0	0	0	0	0	0	0	0	0	0	0	0	0	0	0	0	0	0	0	0	0	0
ENSG00000216904	SOCS5P5	0	0	0	0	0	0	0	0	0	0	0	0	0	0	0	0	0	0	0	0	0	0	0	0	0	0	0	0	0	0	0	0	0	0	0	0	0
ENSG00000216906	RP11-350J20.9	0.17	0	0	0	0	0	0	0	0.09	0.08	0.13	0.07	0.3	0.03	0	0	0.1	0.02	0	0.03	0.11	0	0.25	0	0.15	0.05	0.26	0.23	0.32	0.36	0	0.36	0.04	0	0.14	0	0.18
ENSG00000216913	RP4-753D5.3	0	0	0	0	0	0	0	0	0	0	0	0	0	0	0	0	0	0	0	0	0	0	0	0	0	0	0	0	0	0	0	0	0	0	0	0	0
ENSG00000216915	GPR89P	0	0	0	0	0	0	0	0.05	0	0.63	0.03	0.19	0	0	0	0	0.12	0	0.04	0.4	0.03	0.16	0	0	0	0.03	0.12	0	0	0.85	0	0.11	0	0	0	0.23	0
ENSG00000216917	RP5-988G15.1	0	0	0	0	0	0	0	0	0	0	0	0	0	0	0	0	0	0	0	0	0	0	0	0	0	0	0	0	0	0	0	0	0	0	0	0	0
ENSG00000216921	AC131097.4	1.01	0	0.53	0	0	0	0	0	0	1.35	0	0.31	0.67	1.85	0	0	0	0	5.3	0	0	0	0.3	0.15	0	0	0	0	0	0	0	0	0	0	0	0	0
ENSG00000216937	CCDC7	1.87	0.41	0.8	13.34	0	16.25	0	1.09	7.54	3.87	4.38	9.7	13.58	2.19	3.2	8.7	1.99	3.32	8.33	3.89	4.33	5.16	7.89	17.44	0.99	0.73	1.24	1.76	2.07	1.94	1.18	1.84	1.44	0.79	1.91	1.06	0.68
ENSG00000216938	RPL7P58	0	0	0	0	0	0	0	0	0	0	0	0	0	0	0	0	0	0	0	0.09	0	0	0	3.19	0	0	0	0	0	0	0	0	0	0	0	0	0
ENSG00000216966	RP11-568A7.1	0	0	0	0	0	0	0	0	0	0	0	0	0	2.37	0	0	0	0	0	0	0	0	0	0	0	0	0	0	0	0	0	0	0	0	0	0	0
ENSG00000216977	RPL21P65	0	0	0	0	0	0	0	0	0.17	0.42	0.17	0.19	1.29	0.55	0	1.59	0.2	0	0.48	0.39	0.14	0.16	0.35	0.18	0	0	0	0.12	0	0	0	0	0	0	0	0	0
ENSG00000216990	HSPD1P10	0	0	0	0	0	0	0	0	0.06	0.14	0.03	0.23	0	0.09	0	0.13	0.03	0	0.19	0.07	0.05	0.03	0.09	0.13	0	0.02	0	0.16	0.07	0	0.03	0	0.05	0	0	0.09	0.05
ENSG00000216998	CYP2AC1P	0	0	0	0	0	0	0	0	0	0	0	0	0	0	0	0	0	0	0	0	0	0	0	0	0	0	0	0	0	0	0	0	0	0	0	0	0
ENSG00000217004	RP3-329A5.1	0	0	0	0	0	0	0	0	0	0	0	0	0.54	0	0	0	0	0.29	0	0	0	0	0	0	0	0	0	0	0	0	0	0	0	0	0	0	0
ENSG00000217026	RPL10P1	0	0	0	0	0	0	0	0.49	0	0.24	0.1	0	0	0.32	0.14	0.23	0	0	1.24	0	0	0	1.04	0	0	0.08	0	0	0	0	0	0.09	0	0	0	0	0.16
ENSG00000217027	TPT1P4	0	0	0	4.93	0	0	0	0.23	2.14	0	0.28	0.47	0.64	0	0.2	0	0.17	0.12	0.59	0	0.24	0.27	0.58	0.3	0	0	0.26	0	0	0	0	0	0	0	0.23	0	0.11
ENSG00000217030	RP11-428J1.2	0	0	0	0	0	0	0	0	0	0	0	0	0	0	0	0	0	0	0	0.23	0	0	0	0	0	0	0	0	0	0	0	0	0	0	0	0	0
ENSG00000217041	RP11-346C16.1	0	0	0	0	0	0	0	0	0.33	0	0	1.44	1.98	0.53	1.41	0	0	0	0	0	0	0.63	0	0.34	0	0	0	0	0	0	0	0	0	0	0	0	0
ENSG00000217044	MTCO3P31	0	0	0	0	0	0	0	0	0	0.89	0	0	0	0	0	0	0	0	0	0	0	0	1.01	0	0	0	0	0	0	0	0	0	0	0	0	0	0
ENSG00000217060	RP11-30P6.1	0	0	0	0	0	0	0.03	0	0	0	0	0	0	0	0	0	0	0	0	0	0	0	0	0	0	0	0	0	0	0	0	0.03	0	0	0.02	0	0
ENSG00000217067	RP11-448N11.2	0	0	0	0	0	0	0	0	0	0	0	0	0	0	0	0	0	0	0	0	0	0	0	0	0	0	0	0	0	0	0	0	0	0	0	0	0
ENSG00000217078	RP1-13D10.3	0	0	0	0	0	0	0	0	0	0	0	1.63	0.37	0.8	0	0	0	0.41	0	0	1.61	0	0.25	1.03	0	0	0.23	0.18	0	0	0	0	0	0	0	0	0
ENSG00000217083	MTCO2P33	0	0	0.63	0	0	0	0	0	0	0.21	0.34	1.14	0.26	0.28	0.48	0	0	0.14	0.24	0.59	0.14	0	0.18	0.91	0	0	0	0	0	0	0	0	0	0	0	0	0
ENSG00000217085	HMGB3P19	0	0	0	0	0	0	0	0	0	0	0	0	0	0	0	0	0	0	0.17	0	0	0	0	0	0	0	0	0	0	0	0	0	0	0	0	0	0
ENSG00000217089	RPS29P13	0	0	0	0	0	0	0	0	0	0	0	0	0	0	0	0	0	0	0	0	0	0	0	0	0	0	0	0	0	0	0	0	0	0	0	0	0
ENSG00000217094	PPIAP31	4.19	6.11	1.45	2.73	2.24	1.94	5.64	3.26	2.52	2.3	4.38	1.02	0.7	0.99	1.1	0.36	2.69	4.64	1.71	3.9	2.9	3	2.99	0.33	4.25	5.64	6.03	7.88	7.21	7.91	8.73	6.71	9	4.74	9.75	5.19	4.16
ENSG00000217120	RP1-76C18.1	0	0	0	0	0	0	0	0	0	0	0	0	0	0	0	0	0	0	0	0	0	0	0	0	0	0	0	0	0	0	0	0	0	0	0	0.06	0
ENSG00000217128	FNIP1	8.82	5.18	14.7	3.47	2.14	4.52	4.18	11.77	10.75	16.72	14.08	15.21	14.19	19.12	22.15	19.51	33.16	17.06	12.39	18.06	19.98	23.17	20.73	17.64	17.74	15.47	19.7	17.84	13.59	5.05	16.12	29.65	16.75	24.42	19.4	17.5	14.16
ENSG00000217130	RP3-375P9.2	0	0	0	0	0	0	0	0	0.15	0	0	0	0.23	0.24	0	0.35	0.18	0	0	0.18	0	0	0.31	0	0	0	0	0	0	0	0	0	0	0	0	0	0.24
ENSG00000217135	RP1-140K8.3	0	0	0	0	0	0	0	0	0	0	0	0	0	0	0	0	0	0	0	0	0	0	0	0	0	0	0	0	0	0	0	0	0	0	0	0	0
ENSG00000217139	RP11-129H15.4	0	0	0	0	0	0	0	0	0	0	0	0	0	0	0	0	0	0	0	0	0	0	0	0	0	0	0	0	0	0	0	0	0	0	0	0	0
ENSG00000217159	LARP1P1	0	0	0	0	0	0	0	0	0	0.59	0.46	0	0	0	0	0	0.57	0	0.67	0	0	0	0	0	0	0.42	0	0.71	0.41	0	0	0	0	0	0	0	0
ENSG00000217160	MTCO2P31	0	0	0	0	0	0	0	0	0	0.77	0	0	0	0	0	0	0	0	0	0	0	0	2.47	0	0	0	0	0	0	0	0	0	0	0	0	0	0
ENSG00000217165	ANKRD18EP	1.62	1.06	2.12	0	0	0.64	0.6	1.17	0.84	1.63	1.64	4.39	3.59	1.93	2.37	0.43	2.81	1.41	0.86	1.49	1.62	1.42	3.05	0.57	1.51	1.81	2.36	1.44	1.89	1.45	1.97	1.32	1.58	1.94	2.17	3	1.39
ENSG00000217169	MTHFD2P2	0	0	0	0	0	0	0	0	0	0	0	0	0	0	0	0	0	0	0	0	0	0	0	0	0	0	0	0	0	0	0	0	0	0	0	0	0
ENSG00000217178	RP11-9G10.1	0	0	0	0	0	0	0	0	0	0	0	0	0	0	0	0	0	0	0.66	0	0	0	0	0	0	0	0	0	0	0	0	0	0	0	0	0	0
ENSG00000217179	MTCYBP2	0	0	0	0	0	0	0	0	0	0	0	0	0	0	0	0	0	0	0	0	0	0	0	0	0	0	0	0	0	0	0	0	0	0	0	0	0
ENSG00000217181	RP11-360O19.5	0	0	0	0	0	0	0	0	0	0	0	0.36	0.25	0.26	0	0.38	0.19	0.41	0	0	0	0.16	0	0	0	0	0	0	0	0	0	0	0	0	0	0	0
ENSG00000217195	RP11-277I20.2	0	0	0	0	0	0	0	0	0	0	0	0	0.59	0	0	0	0	0	0	0	0.32	0	0	0	0	0	0	0	0	0	0	0	0	0	0	0	0
ENSG00000217227	RP1-319M7.2	0.3	0	0	0	0	0	0	0	0	0	0	0.05	0.39	0.07	0.17	0	0.15	0	0	0.1	0.04	0	0.04	0	0	0	0	0	0	0	0	0	0	0	0	0	0
ENSG00000217228	GSTA12P	0	0	0	0	0	0	0	0	0	0	0	0	0	0	0	0	0	0	0	0	0	0	0	0	0	0	0	0	0	0	0	0	0	0	0	0	0
ENSG00000217231	RP3-340H11.2	0	0	0	0	0	0	0	0	0	0	0	0	0	0	0	0	0	0	0	0	0	0	0	0	0	0	0	0	0	0	0	0	0	0	0	0	0
ENSG00000217236	SP9	0.55	0	0	0	0	0	0	0	0.18	0.04	0.7	0	0	0.29	0	0	0	0.02	0	0.02	1.55	0	0	0	0	0.03	0.37	0	0	0.02	0	0	1.14	0	0.69	0.07	0
ENSG00000217239	RP1-182O16.1	0	0	0	0	0	0	0	0	0	0	0	0	0	0	0	0	0	0.24	0	0	0	0	0	0	0	0	0	0	0	0	0	0	0	0	0	0	0
ENSG00000217241	CBX3P9	0.39	0.21	0.12	0.22	0.41	0.49	0.32	0	0.52	1.23	0.77	0.14	0	0.41	0.53	0.3	0.49	0.48	0.18	0.74	1.17	1.36	0.4	0.28	0.3	0.63	0.35	0.36	0.63	0.35	0.47	0.11	0.33	0.22	0.93	0.19	0.61
ENSG00000217258	AC007249.3	0	0	0	0	0	0.68	0	0	0	0.19	0	0	0.23	0.5	0	0	0	0	0	0	0.38	0	0.16	0.16	0	0.13	0	0	0	0	0	0.13	0.13	0	0.12	0	0
ENSG00000217261	POM121L4P	0	0	0	0	0	0	0	0	0	0.05	0	0	0	0	0	0	0	0	0	0	0.15	0	0	0	0	0	0	0.06	0	0	0	0	0	0	0	0	0
ENSG00000217268	TXNP7	0	0	0	0	0	0	0	0	0	0	0	0	0	0	0	0	0	0	0	0	0	0	0	0	0	0	0	0	0	0	0	0	0	0	0	0	0
ENSG00000217272	RP1-263J7.2	0	0	0	0	0	0	0	0	0	0	0	0	0	0	0	0	0	0	0	0	0.1	0	0	0	0	0	0	0	0	0	0	0	0	0	0	0	0
ENSG00000217275	RP1-34B20.4	0	0	1.67	0	0	0	1.27	0	0.46	2.93	1.05	0.84	0	0.97	0	0	0.71	0.76	0.42	0	0.5	0.73	0.16	0	0.58	0	0.28	2.54	0.5	0.82	0	0	0.26	0.39	0	0.57	0.24
ENSG00000217289	AC018865.5	0.07	0	0	0	0	0	0	0	0	0.14	0	0	0	0	0	0	0	0	0	0	0	0	0	0.05	0	0	0	0.03	0	0	0	0	0	0	0	0	0
ENSG00000217314	UQCRFS1P3	0	0	0	0	0	0	0	0	0	0	0	0	0	0	0	0	0	0	0	0	0	0	0	0	0	0	0	0	0	0	0	0	0	0	0	0	0
ENSG00000217315	OR2W2P	0	0	0	0	0	0	0	0	0	0	0	0	0.09	0	0	0	0	0.05	0	0	0	0	0	0	0	0	0	0	0	0	0	0	0	0	0	0	0
ENSG00000217325	PRELID1P1	0	0.08	0	0.08	0	0.12	0	0	0.44	0.12	0.09	0.11	0	0.47	0.14	0	0.14	0.16	0	0	0.1	0	0.1	0.35	0	0	0.09	0.05	0.1	0.12	0.09	0.17	0.22	0	0	0.07	0.23
ENSG00000217327	RPS7P5	0	0	0	0	0	0	0	0	0	0	0	0	0	0	0	0	0	0	0	0	0	0	0	0	0	0	0	0	0	0	0	0	0	0	0	0	0
ENSG00000217330	SSXP10	0	0	0	0	0	0	0	0	0	1.19	0.12	0	0	0	0.17	0	0.14	0	0.17	0	0.1	0	0.13	0	0	0	0	0	0	0	0	0	0	0	0	0	0
ENSG00000217331	RP11-304C16.3	0	0	0	0	0	0	0	0	0	0	0	0	0	0	0	0	0	0	0.09	0	0	0	0	0	0	0	0	0	0	0	0	0	0	0	0	0	0
ENSG00000217334	RP11-33E24.3	0	0	0	0	0	0	0	0	1.02	0.12	0	0.11	0.31	0.32	0	0.92	0.12	0	0	0	0	0	0.42	0	0	0	0	0	0	0	0	0	0	0	0	0	0
ENSG00000217372	TUBB4BP7	0	0	0	0	0	0	0	0	0	0	0	0	0	0	0	0	0	0	0	0	0	0	0	0	0	0	0	0	0	0	0	0	0	0	0	0	0
ENSG00000217377	AK4P5	0	0	0	0	0	0	0	0	0	0	0	0	0	0	0	0	0	0	0	0	0	0	0	0	0	0	0	0	0	0	0	0	0	0	0	0	0
ENSG00000217379	RP11-254A17.1	0	0	0	0	0	0	0	0	0	0.21	0	0	0.26	0	0	0	0	0	0	0	0	0	0	0	0	0	0	0	0	0	0	0	0	0	0	0	0
ENSG00000217385	PSMC1P11	0	0	0	0	0	0	0	0	0.04	0.55	0	0	0	0.06	0	0	0	0	0	0	0	0	0	0	0	0	0	0	0	0	0	0	0	0	0	0	0
ENSG00000217404	RPS4XP9	0	0	0	0	0	0	0	0	0	0	0	0	0	0	0	0	0	0	0	0	0	0	0	0.25	0	0	0	0	0	0	0	0	0	0	0	0	0
ENSG00000217408	PRELID1P2	0	0	0	0	0	0	0	0	0	0	0	0	0	0	0	0	0	0	0	0	0	0	0	0	0	0	0	0	0	0	0	0	0	0	0	0	0
ENSG00000217414	DDX18P3	0	0	0	0	0	0	0	0	0	0.06	0	0	0.11	0.07	0	0.05	0.05	0	0	0	0.2	0	0	0.05	0	0	0	0	0	0	0	0	0.02	0.02	0	0	0
ENSG00000217416	ISCA1P1	0.29	9.75	0	0	70.26	0	9.04	0	5.28	2.56	5.05	1.19	0	2.03	0	0	2.55	12.59	3.57	3.69	6.02	7.7	4.47	0	0	0.48	0	1.52	1.01	1.17	1.9	0	1	0	1.06	1.14	0.47
ENSG00000217442	SYCE3	1.54	0	0.5	0	0	8.06	0	0	1.97	2.01	1.71	0	4.47	1.78	0	0.43	0.38	0	0	0.63	0.15	0.92	1.05	0.44	0	0.76	0	0	0	0.99	0	0	1.11	0.16	0.79	0	0.29
ENSG00000217447	RP3-366N23.4	0	0	0	0	0	0	0	0	0	0	0.12	0	0	0.19	0	0	0	0	0	0	0	0	0	0	0	0	0	0	0	0	0	0	0	0	0	0	0
ENSG00000217455	AC091801.1	0.3	0	0	0	0	0	0	0	0	0	0.26	0	0	0.09	0.32	0	0	0.32	0.07	0.07	0.25	0	0.06	0	0	0	0	0.12	0	0	0	2.83	0	0	0	0	1.27
ENSG00000217477	RP11-184C23.1	0	0	0	0	0	0	0	0	0	0	0	0	0	0	0	0	0	0	0	0	0	0	0	0	0	0	0	0.09	0	0	0	0	0	0	0	0	0
ENSG00000217482	HMGB1P17	0	0	0	0	0	0	0	0	0.11	0.13	0	0.46	0.16	0.33	0.28	0.96	0.24	0.09	0	0	0	0.2	0	0	0	0.51	0	0	0	0	0	0	0	0	0	0	0
ENSG00000217483	RP11-135M8__A.1	0	0	0	0	0	0	0	0	0	0	0	0	0	0	0	0	0	0	0	0	0	0	0	0	0	0	0	0	0	0	0	0	0	0	0	0	0
ENSG00000217488	RP11-474L11.5	0	0	0.39	0	0	0	0	0	0.16	1.56	0.6	1.21	1.89	0.24	1.22	0.32	0.24	0.32	0.28	0.16	0.33	0.36	0.39	0.43	0	0	0	0.22	0	0	0	0.07	0	0	0	0	0
ENSG00000217495	RP1-95L4.2	0	0	0	0	0	0	0	0.18	0	0	0.08	0.17	0	0	0.1	0	0	0	0	0.09	0.06	0	0.08	0.08	0	0	0	0	0	0	0	0	0	0.13	0	0	0
ENSG00000217512	RP11-477E3.2	0	0	0	0	0	0	0	0	0	0.45	0.18	1.22	0.28	0	0	0.43	0.43	0.15	0	0	0.15	0.18	0.57	0.2	0	0	0	0	0	0	0.17	0	0	0	0	0	0
ENSG00000217514	RP3-495O10.1	0	0	0	0	0	0	0	0	0	0	0	0	0	0	0	0	0	0	0	0	0	0	0	0	0	0	0	0	0	0	0	0	0	0	0	0	0
ENSG00000217527	RPS16P5	0	0	0	0	0	0	0	0	0	0.55	0.67	0.99	1.36	0	0	0	0.26	0	0.31	0.26	0.37	0.22	0	0	0	0	0	0	0	0	0	0	0	0	0	0	0
ENSG00000217539	IQCB2P	0	0	0	0	0	0	0	0	0	0.21	0	0.07	0.05	0	0	0	0	0	0	0	0	0	0	0	0	0	0	0	0	0	0	0.03	0	0	0	0	0
ENSG00000217555	CKLF	87.22	168.38	150.41	140.81	300.8	138.04	108.39	160.95	72.74	111.46	111	107.09	52.09	25.09	96.35	62.42	101.47	91.58	54.26	90.74	128.96	100.9	113.3	105.71	122.61	170.04	148.4	94.73	125.53	232.97	104.95	93.53	140.47	164.92	139.46	190.04	164.6
ENSG00000217557	RP11-157L10.1	0	0	0	0	0	0	0	0	0	0	0	0	0	0	0	0	0	0	0	0	0	0	0	0	0	0	0	0	0	0	0	0	0	0	0	0	0
ENSG00000217566	TDGF1P4	0	0	0	0	0	0	0	0	0	0	0	0	0	0	0	0	0	0	0	0	0	0	0	0	0	0	0	0	0	0	0	0	0	0	0	0	0
ENSG00000217576	RP11-248G5.8	0	0	0	0	0	0	0	0	0	0	0.1	0.09	0	0	0	0	0	0	0.08	0.08	0	0	0	0	0	0	0	0.94	0	0	0	0	0	0	0	0	0
ENSG00000217585	RP1-13D10.5	0	0	0	0	0	0	0	0	0	0	0	0	0	0	0	0	0	0	0	0	0	0	0	0	0	0	0	0	0	0	0	0	0	0	0	0	0
ENSG00000217612	RP1-28C20.1	0	0	0	0	0	0	0	0	0	0.03	0	0	0.04	0.04	0	0	0	0	0	0	0	0	0	0	0	0	0	0.02	0	0	0	0	0	0	0.02	0	0
ENSG00000217624	RP11-204C16.4	0.76	0	0	0.07	0	0.05	0	0	0.17	0.2	0.5	0.55	0.25	0.55	0.35	0.19	0.48	0.28	0.22	0	0.35	0.56	0.26	0.99	0.06	0.41	0.23	0	0.07	0	0.08	0	0	0.28	0.19	0.31	0.07
ENSG00000217631	RP1-142O9.2	0	0	0	0	0	0	0	0	0	0	0	0	0	0	0	0	0	0	0	0	0	0	0	0	0	0	0	0	0	0	0	0	0	0	0	0	0
ENSG00000217643	PTGES3P2	0	0	0	11.26	0	0.61	0	0	0.49	2.34	1.92	1.95	1.7	0	0.22	0	0.56	1.87	0.22	1.11	1.07	0.77	0.49	3.26	0	0	0	0	0	0	0	0	0	0	0	0	0
ENSG00000217644	RP4-803A2.1	0	0	0	0	0	0	0	0	0.28	0	0.14	0.61	0.42	0.22	0.38	0	0	0.23	0	0.16	0.23	0.27	0	0	0.53	0.11	0.25	0.1	0	0	0	0	0	0.12	0	0	0
ENSG00000217646	HIST1H2BPS2	0	0	0	0	0	0	0	0	0	0.8	0	0	0	0	0	0	0	0	0	0	0	0	0	0	0	0	0	0.94	0	0	0	0	0	0	0	0	0
ENSG00000217648	RP1-95L4.4	0.64	0	1.45	2.25	0	0.55	0	3.78	2.53	0.22	1.32	1.19	2.81	1.75	1	0.21	1.23	0.83	0.19	0.77	4.75	0.99	1.11	0.77	0.29	0.79	2.38	0.16	0.61	2.15	0.6	2.24	1.32	1.34	0.52	0.38	0.97
ENSG00000217653	RP11-63K6.1	0	0	0	0	0	0	0	0	0	0.95	0.08	0.88	1.08	0.13	0.75	0	0	0.47	0	0.28	0.13	0.39	0.08	0.35	0	0.06	0.36	0	0	0	0	0	0	0	0	0	0
ENSG00000217680	UBE2V1P15	0	0	0	0	0	0	0	0	0	0	0	0	0	0	0.26	0	0	0	0.26	0	0	0	0.19	0	0	0	0	0	0	0	0	0	0	0	0	0	0
ENSG00000217684	RPS3AP24	0	0	0	0	0	0	3.69	0	0	0	0	0	0	0	0	0.38	0	0	0	0	0.07	0.16	0.09	0	0	0.07	0.08	0	0	0	0.08	0	0	0	0	0	0
ENSG00000217686	NUS1P4	0	0	0	0	0	0	0	0	0	0	0	0	0	0	0	0	0	0	0	0	0	0	0	0	0	0	0	0	0	0	0	0	0	0	0	0	0
ENSG00000217702	RP11-287D1.4	0	0	0	0	0	0.4	0	0.44	0	2.27	0.06	0.07	0.09	0.34	0.41	0	0	0.15	0	0.14	0.1	0.59	0.13	0.86	0	0	0.06	0	0.1	1.53	0.42	0	0	0.05	0	0	0
ENSG00000217707	SERPINB8P1	0	0	0	0	0	0	0	0	0	0	0	0	0	0	0	0	0	0	0	0	0	0	0	0	0	0	0	0	0	0	0	0	0	0	0	0	0
ENSG00000217716	RPS10P3	0	0	0	0	0	0	0	0	0.32	0	0.16	0	0	0	0.45	1.48	0	0	0	0.18	0.14	0.15	0.32	0	0.92	0	0.45	0	0	0	0.13	0	0.14	0	0.13	0.12	0.5
ENSG00000217718	NDUFB4P4	0	0	0	0	0	0	0	0	0	0	0	0	0	0	0	0	0	0	0	0	0	0	0	0	0	0	0	0	0	0	0	0	0	0	0	0	0
ENSG00000217733	CCT7P1	0	0	0	0	0	0	0	0	0.25	0.14	0.19	0.03	0.74	0.05	0	0	0.04	0.03	0.04	0.15	0.05	0.03	0.06	0.03	0	0.02	0.14	0	0.02	0.06	0	0.03	0.08	0	0.02	0	0.02
ENSG00000217746	RP1-303A1.1	0	0	0	0	0	0	0	0	0	0.08	0	0	0.1	0	0	0	0.07	0	0	0	0.05	0	0	0.21	0	0	0	0	0	0	0	0	0	0	0	0	0
ENSG00000217767	NDUFAB1P1	0	0	0	0	0	0	0	0.56	0.35	0.64	0	0.58	0.26	0	0.24	0	0.2	0.44	0	0.2	0.14	0.17	0	0	0	0	0	0	0	0	0	0	0	0	0	0	0
ENSG00000217769	RP11-76H14.2	0.76	0.51	2.15	0.61	0	0	1.01	0.57	0	0	0	0	0	0	0	0	0.74	0	0	0	0	0.41	0	0	1.62	0	0	0.93	0.59	0	0.4	0.09	0	0	0	0.58	0.57
ENSG00000217770	FEM1AP3	0	0	0	0	0	0	0	0	0	0.3	0	0	0	0	0	0	0	0	0	0	0	0	0	0	0	0	0	0	0	0	0	0	0	0	0	0	0
ENSG00000217776	RP11-156F23.2	0	0	0	0	0	0	0	0	0	0	0	0	0	0	0	0	0	0	0	0	0	0	0	0	0	0	0	0	0	0	0	0	0	0	0	0	0
ENSG00000217783	LDHAL6FP	0	0	0.23	0	0	0	0	0	0	0.41	0.05	0.05	0.45	0.23	0	0	0.28	0.04	0	0.12	0.04	0	0.05	0	0	0	0.09	0	0.04	0	0	0	0	0	0	0	0
ENSG00000217786	RP3-508D13.1	0	0	0	0	0	0	0	0	0	0	0	0	0.46	0	0	0	0	0	0	0	0	0	0	0	0	0	0	0	0	0	0	0	0	0	0	0	0
ENSG00000217791	ASS1P9	0	0	0	0	0	0	0	0	0	0	0	0	0	0	0	0	0	0	0	0	0	0	0	0.05	0	0	0	0	0	0	0	0	0	0	0	0	0
ENSG00000217801	RP11-465B22.3	0.8	0	115.01	19.66	7.96	18.68	0	1.24	0.51	0.94	25.85	2.98	12.31	12	1.08	1.06	7.13	7.91	0.79	11.92	35.7	3.91	0.33	2.54	16.51	113.28	41.1	21.36	25.73	12.27	36.24	9.78	35.12	6.65	4.92	5.24	5.7
ENSG00000217805	RP11-191A15.2	0	0	0	0	0	0	0	0	0	0	0	0	0	0	0	0	0	0.2	0	0	0	0	0	0	0	0	0	0	0	0	0	0	0	0	0	0	0
ENSG00000217809	FAT1P1	0	0	0	0	0	0	0	0	0	0	0	0	0	0	0	0	0	0	0	0	0	0	0	0	0	0	0	0	0	0	0	0	0	0	0	0	0
ENSG00000217811	HNRNPDP2	0	0	0	0	0	0	0	0	0	0	0	0	0	0	0	0	0	0	0	0	0	0	0	0	0	0	0	0	0	0	0	0	0	0	0	0	0
ENSG00000217824	SNRPEP6	0	0	0	0	0	0	0	0	0	0	0	0	0	0	0	0	0	0	0	0	0	0	0	0	0	0	0	0	0	0	0	0	0	0	0	0	0
ENSG00000217825	AC099552.4	0	0	0	0	0	0	0	0	0	0	0	0	0	0.13	0	2.4	0	0.27	0	0	3.36	0.08	0	0	33.17	1.2	0.11	2.73	0.33	0	0.43	4.28	0	0.07	0	0	0
ENSG00000217835	RP6-159A1.2	0.29	0	0	0.01	0	0	0	0	0	0.11	0.06	0.07	0.09	0	0	0	0.07	0.05	0	0	0.09	0.06	0	0	0	0	0.11	0	0.05	0.06	0	0.05	0.16	0.05	0	0	0
ENSG00000217862	HIST1H4PS1	0	0	0	0	0	0	0	0	1.24	0	0	0	0	0	0	0	0	0	0	0	0	0	0	0	0	0	0	0	0	0	0	0	0	0	0	0.51	0
ENSG00000217874	OR4F7P	0	0	0	0	0	0	0	0	0	0	0	0	0	0	0	0	0	0	0.08	0	0	0	0	0	0	0	0	0	0	0	0	0.05	0	0	0	0	0
ENSG00000217878	RP11-534P19.1	0	0	0	0	0	0	0	0	0	0.43	0	0	0	0	0	0	0	0	0	0	0	0	0	0	0	0	0	0	0	0	0	0	0	0	0	0	0
ENSG00000217889	KRT18P48	0	0	0	0	0	0	0	0	0.14	0	0	0.15	0	0	0	0	0	0	0	0	0	0	0	0	0	0	0	0	0	0	0	0	0	0	0	0	0
ENSG00000217896	ZNF839P1	0	0	0	0	0	0.3	0	0	0	0	0.13	0	2.21	3.05	0.63	0.3	0	0	0.18	0.31	0	0	0	1.24	0	0	0.06	0	0	0	0	0	0	0	0	0	0
ENSG00000217897	HSPE1P8	0	0	0	0	0	0	0	0	0	1.22	0	1.63	2.24	0.79	0	1.15	0	1.19	2.08	2.16	0.79	0.47	2.47	1.01	0	0	0	0	0	0	0	0	0	0	0	0	0
ENSG00000217929	CICP18	0	0	0.03	0	0	0	0	0.01	0	0.03	0	0	0	0	0.03	0	0	0.02	0.02	0	0.02	0	0.02	0	0	0	0	0	0	0	0	0	0	0.01	0	0	0
ENSG00000217930	PAM16	45.75	79.36	48.61	18.88	98.63	36.96	45.86	60.2	25.93	22.53	24.09	26.64	30.69	25.92	13.11	9.83	28.22	46.63	15.24	18.31	34.84	26.55	26.67	27.77	72.17	111.27	60.36	86.45	86.33	57	64.17	33.42	44.62	43.24	43.65	82.88	75.44
ENSG00000217950	NOC2LP2	0	0	0	0	0	0	0	0	0	0.03	0	0.03	0.04	0	0	0	0.03	0.02	0.02	0.03	0.18	0	0	0.05	0	0.08	0.02	0.07	0.06	0.02	0.02	0.05	0.13	0	0	0.06	0.04
ENSG00000218014	KRT19P1	0	0	0	0	0	0	0	0	0	0	0	0	0	0	0	0	0	0	0.06	0	0	0	0	0	0	0	0	0	0	0	0	0	0	0	0	0	0
ENSG00000218016	ZNF192P2	0	0	0	0	0	0	0	0	0.04	0	0	0	0	0	0	0	0	0.03	0	0	0.06	0	0.04	0	0	0	0	0	0	0	0	0.03	0	0	0	0	0
ENSG00000218018	RP4-800J21.3	0	0	0.15	0	2.09	0.26	0	0.03	0.23	0.36	0.35	2.48	0.2	0.15	0.29	0.5	0.33	0.11	0.86	0.16	0.25	0	0.27	0.39	0	0.03	0.03	0.18	0	0	0	0	0	0	0.05	0.1	0.08
ENSG00000218020	THAP12P5	0	0	0	0	0	0	0	0	0	0.02	0	0	0	0	0	0	0	0	0	0	0	0	0	0.02	0	0	0	0	0	0	0	0	0	0	0	0	0
ENSG00000218027	RP11-157J24.1	0.24	0	0	0	0	0	0	0.05	0	0.04	0.03	0	0.14	0.05	0	0	0	0.11	0.04	0	0.16	0.06	0.03	0.03	0	0.03	0.03	0	0	0.11	0	0	0	0	0.07	0	0
ENSG00000218029	RP1-232L24.2	0	0	0	0	0	0	0	0	0	0	0	0	0	0	0	0	0	0	0	0	0	0	0	0	0	0	0	0	0	0	0	0	0	0	0	0	0
ENSG00000218048	RP3-407E4.4	0	0	0	0	0	0	0	0	0	1.21	0	0.06	0	0.18	0	0	0	0	0	0	0	0	0.06	0	0	0	0	0.08	0	0	0	0	0	0	0	0	0
ENSG00000218049	RPL31P33	0	0	0	0	0	0	0	0	0	0	0	0	0	0	0	0	0	0	0	0	0	0	0	0	0	0	0	0	0	0	0	0	0	0	0	0	0
ENSG00000218052	ADAMTS7P4	0	3.5	1.16	22.24	0	0.14	4.1	0.83	4.25	1.12	2.64	4.99	1.43	0.56	0.23	0	1.21	4.15	0.49	0.8	0.28	1.48	3.22	3.27	0	0.12	0.01	0	0	0	0	0	2.28	3.07	0.26	0	0
ENSG00000218069	RSL24D1P1	0	0	0	0	0	0	0	0	0	0	0	0	0.23	0.25	0	0	0.18	0	0	0	0	0.15	0.16	0	0	0	0	0	0	0	0	0	0	0	0	0	0
ENSG00000218073	RP1-13D10.2	0	0	0	0	0	0	0	0	0.16	0	0	1.4	0.96	0.77	0.22	0	0.19	0	0	0.18	0	0.46	0	0	0	0	0	0.33	0.26	0	0	0	0.27	0	0	0	0
ENSG00000218089	DNAJA1P4	0	0	0	0	0	0	0	0	0	0	0	0	0	0	0	0	0	0	0	0.05	0	0	0	0	0	0	0	0	0	0	0	0	0	0	0	0	0
ENSG00000218107	RP1-261G23.4	0	0	0	0	0	0	0	0	0	0	0	0.08	0	0	0	0	0	0	0	0	0	0	0	0	0	0	0	0	0	0	0	0	0	0	0	0	0
ENSG00000218109	KIRREL3-AS3	0	0	0	0	0	0	0	0	0	0	0	0	0	0	0	0	0	0	0	0	0	0	0	0.08	0	0	0.55	0	0	0	0	0	0	0.13	0	0	0.25
ENSG00000218125	AP000567.27	0	0	0	0	0	0	0	0	0	0	0	0	0	0	0	0	0	0	0	0	0	0	0	0	0	0	0	0	0	0	0	0	0	0	0	0	0
ENSG00000218143	ERHP2	0	0	0	0	0	0	0	0	0	0	0	0	0	0	0	0	0	0	0	0	0	0	0	0	0	0	0	0	0	0	0	0	0	0	0	0	0
ENSG00000218153	KRT18P22	0.12	0	0	0	0	0	0	0	0	0	0.08	0	0	0	0.05	0	0.04	0.03	0	0.09	0.06	0.04	0	0	0	0	0	0	0	0	0	0	0.03	0	0	0	0
ENSG00000218173	RP11-427E4.1	0	0	0	0	0	0	0	0	0	0	0	0	0	0	0	0	0	0	0	0	0	0	0	0	0	0	0	0	0	0	0	0	0	0	0	0	0
ENSG00000218175	AC016739.2	15.31	1.54	6.24	1.71	7.8	1.54	4.52	3.03	7.92	4.26	11.77	4.16	1.9	9.67	4.05	8.07	5.22	6.69	3.1	3.89	4.65	4.21	2.87	2.61	3.45	2.69	2.97	2.04	1.32	5.44	2.61	0.89	3.31	1.74	2.85	2.43	1.27
ENSG00000218180	SLC25A5P7	0	0	0	0	0	0	0	0	0	0	0	0	0	0	0	0	0	0	0	0	0	0.06	0	0	0	0	0	0	0	0	0	0	0	0	0	0	0
ENSG00000218186	KRT8P43	0	0	0	0	0	0	0	0	0	0.08	0	0	0	0	0	0	0	0	0	0	0	0	0	0	0	0	0	0	0	0.03	0	0	0	0	0	0	0
ENSG00000218187	RP11-325O24.1	0	0	0	0	0	0	0	0	0	0	0	0	0	0	0	0	0	0	0	0	0	0	0	0	0	0	0	0	0	0	0	0	0	0	0	0	0
ENSG00000218189	POM121L14P	0	0	0	0	0	0	0	0	0	0.15	0.05	0.27	0.28	0.05	0.04	0.14	0.09	0	0	0	0	0.16	0.1	0.28	0	0	0	0	0	0	0	0	0	0.03	0.03	0	0
ENSG00000218194	HLFP1	0	0	0	0	0	0	0	0	0	0	0	0	0	0	0	0	0	0	0	0	0	0.15	0	0	0	0	0	0	0	0	0	0	0	0	0	0	0
ENSG00000218198	RPS20P32	0	0	0	0	0	0	0	0	0	0	0.29	0	0	0	0	1.37	0	0	0	0	0	0	0	0	0	0	0	0	0	0	0	0	0	0	0	0	0
ENSG00000218208	RPS27AP11	0	0	0	0	0	0	0	0	0	0	0.73	0.2	0	0.3	0	0	0	0.31	0	0.42	0.16	0	0.57	0.78	0	0.15	0.17	0	0.15	0	0	0.33	0	0	0	0	0
ENSG00000218213	FTH1P26	0	0	0	0	0	0	0	0	0	0	0	0	0	0	0	0	0	0	0.12	0	0	0	0	0.1	0	0	0	0	0	0	0	0	0	0	0	0	0
ENSG00000218226	TATDN2P2	0.41	1.39	0.08	0	0	0.06	0	0.35	0.13	0.75	0.58	1.73	0.61	1	0.4	0.09	0.44	0.53	0.42	0.33	0.85	0.73	0.98	0.26	5	1.77	2.14	8.13	2.77	0.78	3.27	3.63	1.87	1.25	1.33	1.71	1.04
ENSG00000218227	RP11-889L3.1	1.05	2.31	0.53	1.09	1.48	3.38	1.83	1.85	2.89	12.53	5.39	4.68	3.28	3.85	6.11	2.89	2.85	4.01	1.89	4.73	4.11	3.76	4.6	2.47	1.15	1.32	1.16	2.07	0.75	1.24	1.36	1.29	1.68	2.42	1.44	1.9	1.01
ENSG00000218233	NEPNP	0	0	0	0	0	0	0	0	0	0	0	0.08	0.06	0	0	0	0	0	0.1	0.04	0	0.04	0.19	0.08	0	0.06	0.1	0.03	0	0.1	0	0.1	0	0.09	0	0.03	0.06
ENSG00000218261	RP11-96J19.1	0	0	0	0	0	0	0	0	0	0	0	0	0	0	0	0	0	0	0	0	0	0	0	0	0	0	0	0	0	0	0	0	0	0	0	0	0
ENSG00000218265	RPS4XP7	0	0	0	0	0	0.05	0	0	0.08	0.09	0	0	0	0.12	0	0	0	0	0.21	0	0.06	0	0	0.08	0	0	0	0	0	0	0	0	0	0	0	0	0
ENSG00000218274	RP3-407E4.3	0	0	0	0	0	0	0	0	0	0.38	0	0	0	0.1	0	0	0	0.03	0	0	0	0	0	0	0	0	0	0	0	0	0	0	0	0	0	0	0
ENSG00000218281	HIST1H2APS3	0	0	0	0	0	0	0	0	0	0	0	0	0	0	0	0	0	0	0	0	0	0	0	0	0	0	0	0	0	0	0	0	0	0	0	0	0
ENSG00000218283	MORF4L1P1	27.85	45.08	61.32	57.44	32.44	8.23	55.52	41.97	23.45	28.09	36.57	22.85	19.96	31.87	28.76	26.9	34.56	27.12	42.46	29.09	34.19	33.56	40.41	26.91	41.22	33.5	37.83	34.38	56.82	54.04	49.9	44.38	36.6	54.85	48.16	41.61	47.69
ENSG00000218300	RP11-63K6.4	0	0	0	0	0	0	0	0	0	0	0	0	0	0	0	0	0	0	0	0	0	0	0	0	0	0	0	0	0	0	0	0	0	0	0	0	0
ENSG00000218305	CDC14C	0.02	0	0	0	0	0	0	0	0	0	0	0.03	0	0	0	0	0	0	0	0.03	0	0	0	0	0	0.02	0	0	0.05	0.03	0.03	0	0.05	0	0	0	0
ENSG00000218313	RP11-393I2.2	0	0	0	0	0	0.35	0	0	0.24	2.18	0.66	1.52	0.63	1.6	0.64	1.47	1.03	0.81	0.4	0.71	1.1	0.52	0.74	3.26	0.18	0.05	0.05	0	0	0	0	0	0	0	0	0	0
ENSG00000218336	TENM3	3.78	0	11.05	11.14	2.03	0.55	13.44	6.85	8.88	11.32	4.52	1.03	1.91	5.83	0.8	1.24	6.19	2.22	1.98	2.72	1.72	0.12	18.02	4.31	15.11	15.23	11.4	17.15	16.11	7.91	24.3	43.66	19.14	32.43	19.79	4.16	5.85
ENSG00000218337	RP4-724P12.1	0	0	0	0	0	0	0	0	0	0	0	0	0	0	0	0	0	0	0	0	0	0	0	0	0	0	0	0	0	0	0	0	0	0	0	0	0
ENSG00000218347	HNRNPA1P1	0	0	0	0	0	0	0	0	0	0	0	0	0.27	0.09	0	0	0	0	0	0	0	0	0	0	0	0	0	0	0	0	0	0	0	0	0	0	0
ENSG00000218350	LYPLA1P3	0	0	0	0	0.07	0	0	0	0	0.11	0.09	0	0	0	0	0	0	0.08	0	0.21	0	0	0	0	0	0.07	0	0.06	0	0	0	0.08	0.08	0	0	0.07	0
ENSG00000218351	RPS3AP23	0	0.22	0	0	0	0	0	0	0.18	0	1.4	0.17	0	1.56	2.02	0	0	0.64	0	0.09	0.08	0.33	0.31	1.85	0	0	0	0	0	0.25	0	0	0	0	0	0	0
ENSG00000218357	LINC01644	0.3	0	0	0	0	1.65	0	0	0	0	0	0.31	3.38	0.09	0	0	0	0	0.48	0	0	0	0.18	0.55	0	0	0	0	0	0	0	0	0	0	0	0	0
ENSG00000218358	RAET1K	0.53	0	0.61	1	0	0	0	2.45	0.03	0.15	0.13	0.2	0	1.26	0.44	0.06	0.21	0.07	0	0.18	2.51	0.1	0.25	0.31	0.77	0.13	1.51	1.09	0.86	0.8	1.04	0.79	0.38	0.7	0.77	0.86	0.42
ENSG00000218359	SUMO2P13	0	0	0	0	0	0	0	0	0	4.3	0	0	0	0	0	0	0	0	0	0	0	0	0	0	0	0	0	0	0	0	0	0	0	0	0	0	0
ENSG00000218363	SLC25A20P1	0	0	0	0	0	0	0	0	0	0.07	0	0	0	0	0	0	0	0	0	0	0	0	0	0	0	0	0	0	0	0	0	0	0	0	0	0	0
ENSG00000218410	AC012078.2	0	0	0	0	0	0	0	0	0	0	0	0	0	0	0	0	0	0.03	0.04	0	0	0.03	0	0	0	0	0	0	0	0	0	0	0	0	0	0	0
ENSG00000218416	PP14571	0	0.5	0	0	0	0	0	0	0.07	0.27	0.02	0.94	0.31	0.47	0.03	0	0.33	0.09	0.23	1.6	0.14	0.17	0.08	0.03	0.18	0.08	0.13	0.2	0.03	2.25	0.04	0.02	0.05	0	0.05	0.04	0.12
ENSG00000218418	RP11-296E7.1	0.05	0.29	0.03	0	0	0.03	0	0.04	0.01	0.02	0.06	0.03	0.05	0.02	0.06	0.03	0.03	0.03	0.01	0.05	0.04	0.08	0.04	0	0.41	0.22	0.11	0.49	0.2	0.14	0.09	0.2	0.23	0.04	0.1	0.12	0.03
ENSG00000218424	NDUFS5P1	0	0	0	0	0	0	0	0	0	0	0	0	0	0	0	0	0	0	0	0	0	0	0	0	0	0	0	0	0	0	0	0	0	0	0	0	0
ENSG00000218426	RP11-475C16.1	14.11	3.76	14.8	11.92	37.33	30.71	10.37	17.27	28.05	14.6	22.67	18.42	16.1	17.63	23.89	9.37	19.75	18.07	14.45	20.11	18.45	19.47	15.4	6.08	27.08	25.22	24.09	16.38	16.63	19.6	21.84	24.1	20.41	28.14	42.21	20.65	21.38
ENSG00000218428	NIP7P3	0	0	0	0	0	0	0	0	0	0	0	0.16	0	0.23	0	0	0.33	0	0	0.17	0	0	0	0.15	0	0	0.26	0	0	0	0.26	0	0	0	0	0	0
ENSG00000218454	HNRNPA1P19	0	0	0	0	0	0	0	0	0	0.99	0	0	0	0	0	0	0	0	0	0	0	0	0	0.28	0	0	0	0	0	0	0	0	0	0	0	0	0
ENSG00000218459	RPS27P15	0	0	0	0	0	0	0	0	0	0	0	0.81	1.11	0	0	0	0	0	0	0	0	0	0.72	0	0	0	0	0	0	0	0	0	0	0	0	0	0
ENSG00000218472	RP1-140K8.2	0	0	0	0	0	0	0	0	0	0	0	0.3	0	0	0	0	0	0	0	0	0	0	0	0	0	0	0	0	0	0	0	0	0	0	0	0	0
ENSG00000218475	ACTG1P18	0	0	0	0	0	0	0	0	0	0	0	0	0	0	0	0	0	0	0	0.06	0	0	0	0	0	0	0	0	0	0	0	0	0	0	0	0	0
ENSG00000218476	RP11-108N13.1	0	0	0	0	0	0	0	0	0	0.16	0	0	0	0	0.09	0	0	0	0.18	0	0	0	0.2	0	0	0	0	0	0	0	0	0	0	0	0	0	0
ENSG00000218483	RP11-554D15.2	0	0	0	0	0	0	0	0	0	0.76	0	0	0	0	0	0	0	0	0	0	0	0	0	0.62	0	0	0	0	0	0	0	0	0	0	0	0	0
ENSG00000218490	FCF1P10	0	0	0	0	0	0	0	0	0	0	0	0	0	0	0.23	0	0	0	0	0	0	0	0	0	0	0	0	0	0	0	0	0	0	0	0	0	0
ENSG00000218499	RP3-422G23.3	0	0	0	0	0	0	0	0	0	0	0	0	0	0	0	0	0	0	0	0	0	0	0	0	0	0	0	0	0	0	0	0	0	0	0	0	0
ENSG00000218502	H2AFZP3	0	0	0	0	0	0	0	0	0	0	0	0.27	0	0	0	0	0.29	0.2	0	0	0.4	0.23	0	0.26	0	0	0	0	0	0	0	0	0	0	0	0	0
ENSG00000218510	LINC00339	8.04	9.05	37.05	27.59	11.1	26.91	16.25	13.11	15.88	11.09	20.97	19.84	15.1	8.64	10.17	6.74	7.37	14.31	11.64	10.09	19.66	21.34	29.76	13.38	16.81	11.37	18.1	15.74	9.95	18.18	6.5	9.04	16.88	20.52	6.4	9.23	17.52
ENSG00000218512	SPTLC1P2	0	0	0	0	0	0	0	0	0	0	0	0	0	0	0	0	0	0	0	0	0	0	0	0	0	0	0	0	0	0	0	0	0	0	0	0	0
ENSG00000218520	RP11-184C23.4	0	0	0	0	0	0	0	0	0	0	0	0	0	0	0	0	0	0	0	0	0	0	0	0.06	0	0	0	0	0	0	0	0	0.05	0	0	0	0
ENSG00000218521	RP11-420A21.1	0	0	0	0	0	0	0	0	0	0	0.16	0.53	0	0	0	0	0.19	0	0.22	0.37	0	0.15	0	0	0	0	0	0	0	0	0	0	0	0	0	0	0
ENSG00000218536	AP002530.2	0	0	0	0	0	0	0	0	0	0.55	0	0	0	0.15	0.12	0	0	0	0	0	0.08	0	0	0	0	0	0.08	0	0	0	0	0	0	0	0	0	0
ENSG00000218537	MIF-AS1	0.69	0	1.71	0	1.91	0.57	1.92	1.12	0.41	0.6	0.93	0.39	0.57	1.7	0.21	0.74	0.22	0.41	0.2	0.46	0.39	0.23	1.3	0.79	1.45	0.71	1.64	0.41	0.52	0.87	0.68	0.47	1.04	0.98	0.84	0.86	0.54
ENSG00000218549	OR4K12P	0	0	0	0	0	0	0	0	0	0	0	0	0	0	0	0	0	0	0	0	0	0	0	0	0	0	0	0	0	0	0	0.15	0	0	0	0	0
ENSG00000218561	RP1-253B10.1	0	0	0	0	0	0	0	0	0	0	0	0	0	0	0	0	0	0	0	0	0	0	0	0	0	0	0	0	0	0	0	0.2	0	0	0	0	0
ENSG00000218565	RP11-12A2.1	0.08	0	0	0	0	0	0	0	1.17	0.08	0.17	0.49	0	0.27	0.5	0.08	0.51	0.17	0.86	0.45	0.72	0.17	0.04	0.15	0	0	0	0	0	0	0	0	0	0	0	0	0
ENSG00000218574	HNRNPA1P37	0	0	0	0	0	0	0	0	0.06	0.07	0.06	0.25	0.17	0	0.15	0	0.2	0.1	0.38	0.07	0.05	0.06	0.47	0.25	0	0	0	0	0	0	0	0	0	0	0	0	0
ENSG00000218577	RP3-416J7.1	0	0	0	0	0	0	0	0	0	0	0	0	0	0	0	0	0	0	0	0	0	0	0	0	0	0	0	0	0	0	0	0	0	0	0	0	0
ENSG00000218582	GAPDHP63	0	0	0	0	0	0	0	0	0.05	0.06	0	0	0	0	0	0	0	0	0	0	0	0	0	0	0	0	0	0	0	0	0	0	0	0	0	0	0
ENSG00000218586	RP4-791C19.1	0	0	0	0	0	0	0	0	0	0	0	0	0	0	0	0	0.01	0.01	0	0.01	0	0.01	0	0.02	0	0	0	0	0.01	0	0	0.04	0	0	0	0.01	0.01
ENSG00000218596	RP11-2J18.1	0	0	0	0	0	0	0	0	1.81	0.95	1.27	0.85	2.72	2.08	0	4.2	0	0.42	0.36	1.16	0.42	0.25	0.26	2.42	0	0	0	0	0	0	0	0	0	0	0	0	0
ENSG00000218617	RP3-407E4.2	0	0	0	0	0	0	0	0	0	1.21	0	0	0	0.4	0	0	0	0	0	0	0	0	0	0	0	0	0	0	0	0	0	0	0	0	0	0	0
ENSG00000218631	RP3-395C13.1	0	0	0.8	0	0	0	0	0	1.41	0.26	0.43	1.42	1.3	0.52	0.15	0.74	0	0.18	0	0	0.09	0	0.55	1.16	0	0	0	0	0	0	0	0	0	0	0.17	0	0
ENSG00000218632	RPL7P28	0	0	0	0	0	0	0	0	0.17	0.1	0	0	0.12	0.13	0	0	0	0	0.11	0	0.07	0.95	0	0.53	0	0	0	0	0	0	0	0	0	0	0	0	0
ENSG00000218643	RPL5P20	0	0	0	0	0	0	0	0	0	0	0	0	0.19	0	0	0	0	0	0	0	0	0	0	0	0	0	0	0	0	0	0	0	0	0	0	0	0
ENSG00000218672	AC008060.7	0	0	0	0	0	0	0	0	0	0	0	0	0	0.25	0	0	0	0	0	0	0	0	0.03	0	0	0	0	0	0	0	0	0	0	0	0	0	0
ENSG00000218676	BRD7P4	0.03	0	0	0	0	0	0	0	0.3	0.38	0.07	0.18	0.54	0.05	0.04	0.29	0.11	0.08	0.13	0	0.06	0.13	0.27	0.04	0	0	0	0	0	0	0	0	0	0	0	0	0
ENSG00000218682	AC010150.1	0.9	0	0	0	0	0.66	0	1.19	0.6	0.89	0.88	1.31	0.45	1.43	1.63	2.39	0.52	0.37	0.82	2.22	1.1	0.28	0.3	2.84	0	0.37	0.14	0.1	0	0	0	0	0	0	0	0	0
ENSG00000218689	RPL5P21	0	0	0	0	0	0	0	0	0	0.09	0.07	0	0	0	0	0	0	0	0	0	0	0	0.07	0	0	0	0	0	0	0	0	0	0	0	0	0	0
ENSG00000218690	HIST1H2APS4	0	0.3	0	0	0	0	0	0	0	1.21	0.46	0	0	0	0	0	0.37	0	0	0.35	0.44	0.27	0.1	0	0.14	0.53	0	0	1.03	0	0.34	0.9	0.27	0	0.22	0.07	1.47
ENSG00000218698	ST13P16	0	0	0	0	0	0	0	0	0	0	0	0	0.11	0	0	0	0.09	0	0	0	0	0	0	0	0	0	0	0	0	0	0	0	0	0	0	0	0
ENSG00000218713	RP1-34L19.1	0	0	0	0	0	0	0	0	0.18	0.08	0.05	0.61	0	0	0.09	0.05	0.08	0.04	0.06	0.05	0.21	0.11	0	0.1	0	0	0.02	0	0	0	0	0	0	0	0	0	0
ENSG00000218716	RPL12P23	0	0	0	0	0	0	0	0	0	0	0	0	0	0.25	0	0	0	0	0	0	0	0	0	0	0	0	0	0	0	0	0	0	0	0	0	0	0
ENSG00000218725	B3GALNT2P1	0	0	0	0	0	0	0	0	0	0	0	0	0	0	0	0	0	0	0	0	0	0.04	0.04	0	0.09	0	0	0.25	0.03	0	0	0	0	0.1	0	0	0
ENSG00000218728	KRT18P44	0	0	0	0	0	0	0	0	0	0	0	0	0	0	0	0	0	0	0	0	0	0	0	0	0	0	0	0	0	0	0	0	0	0	0	0	0
ENSG00000218730	RP3-453I5.2	0	0	0	0	0	1.38	0	0	0	0.54	0.44	3.18	0	0.72	1.25	0	0.78	0	0.93	0.76	0	0	0.23	0	0	0	0	0	0	0	0	0	0	0	0	0	0
ENSG00000218732	RP5-1046G13.2	0	0	0	0	0	0	0	0	0	0	0	0	0	0	0	0	0	0	0	0	0	0	0	0	0	0	0	0	0	0	0	0	0	0	0	0	0
ENSG00000218739	CEBPZOS	32.45	21.69	37.06	22.96	25.17	18.66	26.44	26.86	36.49	23.47	51.98	30.87	52.25	37.94	23.68	23.2	23.74	52.84	32.2	38.45	88.23	27.53	46.17	57.85	32.23	41.94	35.93	20.65	23.81	31.72	29.78	25.28	44.12	36.63	33.68	28.06	19.48
ENSG00000218748	DBIP1	0	0	0	0	0	0	0	0	0	0	0	0	0	0	0	0	0	0	0	0	0	0	0	0	0	0	0	0	0	0	0	0	0	0	0	0	0
ENSG00000218749	RP3-340B19.5	0	0	0	0	0	0	0	0	0	0	0	2.76	0.63	0	0	0	0	0	0	0	0	0	0.84	0.86	0	0	0	0	0	0	0	0	0	0	0	0	0
ENSG00000218754	RPL18AP8	0	0	0	0	0	0	0	0	0	0	0	0	0	0	0	0	0	0	0	0	0	0	0	0	0	0	0	0	0	0	0	0	0	0	0	0	0
ENSG00000218757	RP3-472M2.2	0	0	0	0	0	0	0	0	0	0	0.26	0	0.2	0.21	0	0	0.15	0	0	0	0	0	0	0.14	0	0	0.24	0	0	0	0	0	0	0	0	0	0
ENSG00000218766	RP11-207F8.1	0	0	0	0	0	0	0	0	0	0	0	0	0.22	0	0	0	0	0	0	0	0	0	0.15	0	0	0	0	0	0	0	0	0	0	0	0	0	0
ENSG00000218772	FAM8A6P	0	0	0	0	0	0	0	0	0	0	0	0	0	0.07	0	0	0	0.04	0	0	0	0	0	0	0	0	0	0	0	0	0	0	0	0	0	0	0
ENSG00000218776	MTATP6P31	0	0	0	0	0	0	0	0	0	1.08	0	0	0	0	0	0	0	0	0	0	0	0	2.89	0	0	0	0	0.06	0	0	0	0	0	0	0	0	0
ENSG00000218792	HSPD1P16	0	0	0	0	0	0	0	0	0	0	0.47	0	0.71	0	0.33	0	0	0	0	0	0	0	0	0	0	0	0	0.34	0	0	0	0	0	0	0	0	0
ENSG00000218793	RP3-382I10.3	0	0	0	0	0	0	0	0	0	0	0	0	0	0.09	0	0	0	0	0	0	0	0	0	0	0	0	0	0	0	0	0	0	0	0	0	0	0
ENSG00000218803	GSTM2P1	0	0	0	0	0	0	0	0	0	0	0	0	0	0	0	0	0	0	0	0.23	0.16	0.09	0.61	0	1.13	0	0	0.14	0	0	0	0.34	0	0	0	0	0
ENSG00000218806	RP3-369A17.2	0	0	0	0	0	0	0	0	0	0	0.25	0	0	0	0	0	0	0	0	0.43	0	0	0	0	0	0	0	0	0	0	0	0	0	0	0	0	0
ENSG00000218809	RP1-229K20.5	0.85	2.7	0	0	0	0	0	0	0	0.34	0	0	0	0	0	0	0	0	0	0.94	0.91	0	0	0	0	0	0	0	0	0	0	0	0	0	0	0	0
ENSG00000218813	RP11-59D5__B.3	0	0	0	0	0	0	0	0	0	0	0	0	0	0	0	0	0	0	0	0	0	0	0	0	0	0	0	0	0	0	0	0	0	0	0	0	0
ENSG00000218819	TDRD15	0	0.65	0	0	0	0	0	0	0	0.03	0	0.02	0	0.02	0.01	0	0	0	0.01	0.01	0	0.01	0.03	0.02	2.43	0	0.01	0.3	0	0	0	0.01	0	0	0	0	0
ENSG00000218823	PAPOLB	0.04	0	0.12	0	0	0	0	0	0	0.2	0.01	0.01	0	0.05	0.06	0	0	0.02	0.04	0.03	0.08	0	0.04	0.01	0	0.02	0	0.01	0	0	0	0	0	0	0	0	0
ENSG00000218834	RP11-361F19.1	0	0	0	0	0	0	0	0	0	0	0	0	0	0	0	0	0	0	0	0	0	0	0	0	0	0	0	0	0	0	0	0	0	0	0	0	0
ENSG00000218839	FAM138C	0	0	0.27	0	0	0	0	0	0.05	0	0	0	0	0	0	0	0	0	0	0.16	0	0	0	0	0	0	0	0	0.08	0.04	0	0	0	0	0	0	0.08
ENSG00000218857	RP1-209B5.2	0	0	0	0	0	0	0	0	0	0	0	0	0.1	0	0	0	0.1	0.04	0	0.11	0	0.22	0	0	0	0	0	0	0	0	0	0.08	0	0	0	0	0
ENSG00000218868	CNN3P1	0	0	0	0	0	0	0	0	0	0	0	0.07	0	0	0	0	0	0	0	0	0	0	0	0	0	0	0	0	0	0	0	0	0	0	0	0	0
ENSG00000218870	SLC25A6P6	0	0	0	0	0	0	0	0	0	0	0	0	0	0	0	0	0	0	0	0	0	0	0	0	0	0	0	0	0	0	0	0	0	0	0	0	0
ENSG00000218872	RP11-249L21.2	0	0	0	0	0	0	0	0	0	0	0	0	0	0	0.47	0	0	0	0	0	0	0	0	0	0	0	0	0	0	0	0	0	0	0	0	0	0
ENSG00000218890	NUFIP1P	0	0	0	0.03	0	0	0.03	0	0.03	0	0.07	0	0	0	0	0	0	0	0.05	0	0	0	0	0	0	0	0	0.05	0.03	0.03	0	0	0.03	0	0	0.03	0.05
ENSG00000218891	ZNF579	10.19	5.36	21.73	12.52	5.54	6.04	10.32	19.04	3	5.18	2.71	3.59	7.22	1.08	4.83	0.84	3.27	3.19	1.56	2.84	1.67	2.14	3.47	9.86	13.34	9.02	14.6	8.32	11.94	10.16	5.7	12.7	6.86	6.33	10.98	10.3	9.02
ENSG00000218893	SUMO2P12	0	0	0	0	0	0	0	0	0	0	0	0	0	0	0	0	0	0	0	0	0	0	0	0	0	0	0	0	0	0	0	0	0	0	0	0	0
ENSG00000218896	TUBB8P2	0	0	0	0	0	0	0	0	0.46	0.19	0	1.02	0.7	0	0	0	0.36	0.26	0	0.53	0.25	0.3	0.32	0	0	0	0.14	0.11	0	0	0.14	0	0	0	0	0.12	0
ENSG00000218902	PTMAP3	0	0	0	0	0	0	0	0	0	0	0	0	0.53	0	0	0	0	0	0	0	0	0	0	0	0	0	0	0	0	0	0	0	0	0	0	0	0
ENSG00000218965	NACAP7	0	0	0	0	0	0	0	0	0	0	0	0	0	0	0	0	0	0	0	0	0	0	0	0	0	0	0	0	0	0	0	0	0	0	0	0	0
ENSG00000218976	RP11-528A10.1	0	0	0	0	0	0	0	0	0.04	0	0	0	0	0	0	0	0.04	0	0	0.05	0.23	0	0.04	0.04	0.18	0	0	0	0.19	0	0	0	0	0	0	0	0
ENSG00000218980	FTH1P15	0	0	0	0	0	0.64	0	0	0	0	0	0	0.81	0	0.78	0	2.55	0.43	0	1.17	0.86	1.52	1.6	0.54	0	0	0.52	0	0	2	0	0.51	0	0	0	0	0
ENSG00000218986	RP1-137F1.3	0	0	0	0	0	0	0	0	0	0	0	0	0	0	0	0	0	0	0	0	0	0	0	0	0	0	0	0	0	0	0	0	0	0	0	0	0
ENSG00000218991	CCNG1P1	0	0	0	0	0	0	0	0	0	0	0	0	0	0	0	0	0.07	0	0	0	0	0	0	0	0	0	0	0	0	0	0	0	0	0	0	0	0
ENSG00000218996	ARL4AP5	0	0	0.74	0	0	0	5.47	0	1.62	0.72	2.48	0.67	1.08	0.19	1.65	1.89	0.56	2.15	1.26	0.7	1.12	0.81	1.59	0.89	0	0.28	0.86	0.68	0.09	0.53	0	0	0	0.1	0.1	0	0.1
ENSG00000219023	RP3-340B19.2	0	0	0	0	0	0	0.2	0	0.24	0.29	1.65	0.26	0.36	0	0.67	0	0	0.2	0.33	0	0.2	0.23	0	0.25	0	0	0	0	0	0	0	0	0	0	0	0	0
ENSG00000219027	RPS3AP2	0	0	0	0	0	0	0	0	0	0.19	0.32	0.18	0	0.13	0	0	0	0	0	0	0	0.08	0	0.17	0	0.07	0.29	0	0	0.65	0.07	0	0.14	0.27	0	0	0
ENSG00000219039	AC005102.1	0	0	0	0	0	0	0	0	0.16	0	0	0	0	0.52	0.23	0.38	0.19	0	0.68	0	0.13	0	0.17	0	0	0	0	0	0	0	0	0	0	0	0.39	0	0
ENSG00000219061	TRIM51FP	0	0	0	0	0	0	0	0	0	0.1	0	0	0	0	0	0	0	0	0	0	0	0	0	0	0	0	0	0	0	0	0	0	0	0	0	0	0
ENSG00000219073	CELA3B	0	0	0	0	0	0	0	0	0	0	0	0	0	0	0	0	0	0	0	0	0	0	0.07	0	0	0	0	0	0	0	0	0	0	0	0	0.05	0
ENSG00000219074	SOD1P1	0	0	0	0	0	0	0	0	0	0	0	0	0	0	0	1.32	0	0	0	0	0	0.37	0.19	0.2	0	0	0	0	0	0	0	0	0	0	0	0	0
ENSG00000219085	NPM1P37	0	0	0	0	0	0	0	0	1.05	1.24	0.39	2.74	1.67	0.41	1.05	3.24	0.83	0.83	1.32	0.46	0.36	0.38	0.68	2.43	0	0.05	0.06	0	0	1.18	0	0	0	0	0.05	0.05	0
ENSG00000219087	MTND4LP19	0	0	0	0	0	0	0	0	0	0	0	0	0	0	0	0	0	0	0	0	0	0	0	0	0	0	0	0	0	0	0	0	0	0	0	0	0
ENSG00000219088	RP3-359N14.1	0	0	0	0	0	0	0	0	0	0	0	0.03	0.09	0.14	0	0	0	0	0	0.04	0.65	0	0.21	0	0	0	0	0	0.02	0	0	0	0	0.05	0	0	0
ENSG00000219095	DHFRP6	0	0	0	0	0	0	0	0	0	0	0	0	0	0	0	0	0	0	0	0	0	0	0	0	0	0	0	0	0	0	0	0	0	0	0	0	0
ENSG00000219102	HNRNPA3P12	0.7	2.2	1	0	0	0.67	3.19	1.03	0.56	0.54	0.66	0.73	0.69	0.72	0.34	0.79	0.35	0.34	0.07	0.48	0.26	0.39	0.37	0.17	0.74	1.4	1.16	1.54	1.28	1.38	1.76	1.57	1.65	2.91	0.65	1.37	1.26
ENSG00000219133	RP11-203F10.6	0	0	0	0	0.13	0	0	0	0.16	0.46	0	0	0	0	0.22	1.5	0	0	0	0	0	0.16	0	1.03	0	0.06	0	0	0	0	0.15	0	0	0	0	0	0
ENSG00000219135	RPL23AP48	0	0	0	0	0	0	0	0	0	0	0	0	0	0	0	0.36	0	0	0	0	0	0	0	0	0	0	0	0	0	0	0	0	0	0	0	0	0
ENSG00000219139	TYMSP1	0	0	0	0	0	0	0	0	0	0	0	0	0	0	0	0	0	0	0	0	0	0	0	0	0	0	0	0	0	0	0	0	0	0	0	0	0
ENSG00000219146	RPS4XP8	0	0	0	0	0	0	0	0	0.08	0	0	0	0	0	0	0	0.09	0	0	0	0	0	0	0	0	0	0	0	0	0	0	0	0	0	0	0	0
ENSG00000219149	RP11-214N16.2	0	0	0	0	0	0	0	0	0	0	0	0	0	0	0	0	0	0	0	0	0	0	0	0	0	0	0	0	0	0	0	0	0	0	0	0	0
ENSG00000219150	RP11-569A2.2	0	0	0	0	0	0	0	0	1.52	0	0	0	0	0	0	0	0	0	0	0	0	1.49	0	0	0	0	0	0	0	0	0	0	0	0	0	0	0
ENSG00000219159	AC011298.2	0	0	0	0	0	0	0	0	0.04	12.09	0	0.06	0.06	0	0	0	0.03	0	0	0.11	0	0	0.01	0.21	0	0	0	0	0	0	0	0.01	0	0	0	0	0
ENSG00000219163	HMGB1P20	0	0	0	0	0	0	0	0	0.38	0.11	0	0.1	0	0	0.25	0.43	0	0.16	0.25	0.11	0.47	0	0	0	0	0	0	0	0	0	0	0	0	0	0.22	0	0
ENSG00000219186	FTH1P19	0	0	0	0	0	0	0	0	0	0	0	0.3	0	0	0.19	0	0.16	0	0	0	0	0	0	0.29	0	0	0	0	0.11	0	0	0	0	0	0	0	0
ENSG00000219188	CACYBPP3	0	0	0	0	0	0	0	0	0	0	0.11	0.12	0	0	0	0	0	0	0	0	0	0	0	0	0	0	0.1	0	0	0	0	0	0	0	0	0	0
ENSG00000219190	RP1-253B10.2	0	0	0	0	0	0	0	0	0	0	0	0	0	0	0	0	0	0	0	0	0	0	0	0	0	0	0	0	0	0	0	0	0	0	0	0	0
ENSG00000219200	RNASEK	227.36	575.66	270.4	375.39	484.59	145.85	440.35	493.56	248.24	306.99	284.64	225.96	320.56	296.41	295.76	219.73	266.37	367.55	213.2	305.31	410.09	227.81	409.66	196.65	332.21	302.28	269.26	444.03	187.69	186.27	256.02	448.82	415.33	294.14	223.14	346.3	319.48
ENSG00000219201	RP11-181C21.4	1.07	0.52	1	0.63	0	0	0.21	0	0.65	0.84	2.5	0.79	0.37	0.62	1.23	0.65	2.21	1.06	0.6	0.94	1.78	2.38	1.15	0.32	1.47	1.58	1.46	2.08	1.19	0.87	1.86	1.08	1.92	1.03	1.18	1.15	1.12
ENSG00000219222	RPL12P47	0	0	0	0	0	0	0	0	0	0	0	0	0	0	0	0	0	0	0	0	0	0	0	0	0	0	0	0	0	0	0	0	0	0	0	0	0
ENSG00000219240	RP11-63K6.5	0	0	0	0	0	0	0	0	0	0	0	0	0	0	0	0	0	0	0	0	0	0	0	0	0	0	0	0	0	0	0	0	0	0	0	0	0
ENSG00000219249	AMZ2P2	0.39	0	0	0	0	0	0	0	0.21	0.42	0.36	0.73	0.54	0	0.07	0.11	0.53	0.35	0.07	0.48	0.17	0.15	0.16	0.28	0.23	0	0	0.04	0	0	0	0	0	0	0	0	0
ENSG00000219253	RPS6P7	0	0	0	0	0	0	0	0	0	0	0	0	0	0	0	0.29	0	0.21	0	0	0.11	0	0	0	0	0	0	0	0	0	0	0	0	0	0	0	0
ENSG00000219257	NPM1P38	0	0	0	0	0	0	0	0	0	0	0	0	0	0	0.09	0	0	0	0	0	0	0	0	0	0	0	0	0	0	0	0	0	0	0	0	0	0
ENSG00000219262	OR2E1P	0	0	0	0	0	0	0	0	0	0	0	0	0	0	0	0	0	0	0	0	0	0	0	0	0	0	0	0	0	0	0	0	0	0	0	0	0
ENSG00000219273	RP1-217P22.2	0	0	0	0	0	0	0	0	0	0	0	0	0.04	0	0	0	0	0	0	0	0	0.03	0	0	0	0	0	0	0	0	0	0	0	0	0	0	0
ENSG00000219274	RPS20P2	0	0	0	0	0	0	0	0	0	0	0	0	0.37	0	0	0	0	0	0	0	0	0	0	0	0	0	0	0	0	0	0	0	0	0	0	0	0
ENSG00000219280	VN1R8P	0	0	0	0	0	0.33	0	0	0	0	0	0	0	0	0	0.29	0	0	0.09	0	0	0	0	0	0	0	0	0	0	0	0	0	0	0	0	0	0
ENSG00000219284	RP11-151M7.1	0	0	0	0	0	0	0	0	0	0	0	0	0	0	0	0	0	0	0	0	0	0	0	0	0	0	0	0	0	0	0	0	0	0	0	0	0
ENSG00000219294	PIP5K1P1	0	0	0	0	0	0	0	0	0.03	0.03	0.06	0.13	0.04	0.05	0.04	0.07	0.27	0.15	0.12	0.04	0.05	0.06	0	0	0	0	0.08	0	0.02	0	0	0	0.03	0.05	0	0	0
ENSG00000219297	MRPL42P3	0	0	0	0	0	0	0	0	0	0	0	0	0	0	0	0	0	0	0	0	0	0	0	0	0	0	0	0	0	0	0	0	0	0	0	0	0
ENSG00000219298	RP11-472G23.3	0	0	0	0	0	0	0	0	0	0	0	0	0	0	0	0	0	0	0	0	0	0	0	0	0	0	0	0	0	0	0	0	0	0	0	0	0
ENSG00000219302	RP11-174C7.3	0	0	0	0	0	0	0	0	0	0	0	0	0	0	0	0	0	0	0	0	0	0	0.14	0	0	0	0.12	0	0	0	0	0	0	0	0	0	0
ENSG00000219314	RP1-273P12.1	0	0	0	0	0	0	0	0	0	0	0	0	0	0	0	0	0	0	0	0	0	0	0	0	0	0	0	0	0	0	0	0	0	0	0	0	0
ENSG00000219329	RP11-397G5.2	0	0	0.49	0	0	0	0	0	0	1.38	0	0	0	0.21	0	0.91	0	0.22	0.18	0.15	0	0	0.14	0	0	0	0	0.09	0	0	0	0	0	0	0	0	0
ENSG00000219355	RPL31P52	1.26	0	0	0	0	1.18	0	0	0.55	0.34	0.54	1.21	2.9	0.44	0.39	0	1.3	0	0.39	0.62	0.9	1.05	0	1.14	0	0	0.26	0	0.46	0	0	0	0	0	0.45	0.21	0
ENSG00000219361	RPSAP72	0	0	0	0	0	0	0	0	0	0	0.28	0	0.44	0	0	0	0	0	0	0	0	0	0.29	0	0	0	0.27	0	0	0	0	0	0	0	0	0	0
ENSG00000219368	ZNF299P	0	0	0	0	0	0	0	0	0	0	0	0	0	0	0	0	0	0.02	0	0	0	0	0	0	0.1	0	0	0	0	0	0	0	0	0	0	0	0
ENSG00000219375	RP11-69L16.3	0	0	0	0	0	0	0	0	0	0	0	0	0	0	0	0	0.85	0	0	0	0	0	0	0	0	0	0	0	0	0	0	0	0	0	0	0	0
ENSG00000219384	RP11-491H9.3	0	0	0	0	0	0	0	0	0.2	0.36	0.3	0.22	0.3	0	0	0.46	0.12	0.08	0.28	0	0	0.1	0	0	0	0	0	0	0	0	0	0	0	0	0	0	0
ENSG00000219387	ATF1P1	0	0	0	0	0	0	0	0	0	0	0	0	0	0	0	0	0	0.31	0	0	0	0	0	0	0	0	0	0	0	0	0	0	0	0	0	0	0
ENSG00000219391	AC019129.1	0	0	0	0	0	0	0	0	0	0	0	0	0	0	0	0	0	0	0	0	0	0	0	0	0	0	0	0	0	0	0	0	0	0	0	0	0
ENSG00000219392	ZNF602P	0.42	0	0	0	0	0	0	0.44	0.37	0.43	0.37	0.34	0.64	0	0.24	0	0.07	0.72	0.33	0.36	0.51	0.12	0.31	0.27	0.19	0.79	0.17	0.63	0.69	0.27	0.33	0.21	1.15	0.4	0	0.59	0.49
ENSG00000219395	HSPA8P15	0.35	0	0.42	0	12.95	0	0	0	0.46	0.27	0.38	1.08	2.39	0.12	0.51	0.85	0.09	0.45	0	0.53	0.57	0.8	1.01	0.9	0	0.18	0.9	0.26	0.37	0	0.07	0.26	0	0.06	0	0	0
ENSG00000219404	RP11-524C21.1	0	0	0	0	0	0	0	0	0	0	0	0	0	0	0	0	0	0	0	0	0.09	0	0.11	0	0	0	0	0	0	0	0	0	0	0	0	0	0
ENSG00000219409	RP11-106E7.1	0	0	0	0	0	0	0	0	0	0	0.07	0.08	0.45	0.12	0.2	0	0	0.13	0	0.09	0	0.07	0	0	0	0	0	0	0	0	0	0	0	0	0	0	0
ENSG00000219410	RP4-761J14.8	11.18	14.63	9.78	10.97	19.14	4.45	19.85	16.66	5.93	17.79	4.37	13.93	12.57	23.04	9.31	11.11	9.72	10.55	8.24	5.83	10.35	6.01	11.16	2.04	20.89	15.85	13.18	19.25	9.1	26.37	20.12	9.39	13.95	12.47	13.05	18.68	13
ENSG00000219430	MBL3P	0	0	0	0	0	0	0	0	0	0	0	0	0	0	0	0	0	0	0	0	0	0	0	0.11	0	0	0	0	0	0	0	0	0	0	0	0	0
ENSG00000219433	BTBD10P2	0	0	0.7	0	0	0	0	0	0.66	1	0.94	0.72	0.85	1.64	0.63	2.34	0.54	0.63	0.38	0.66	0.47	0.45	0.58	2.43	0	0	0.09	0	0.08	0	0	0	0	0.08	0	0.07	0
ENSG00000219435	TEX40	0.81	0	0.84	0	0	0	0	1.91	1.06	0.06	0.71	0	0	0.37	0	0	0.09	0.2	0.32	0.57	0	0.76	0.38	0.32	0	3.74	0.37	0.11	0.91	2.39	1.18	0	1.04	0.6	0	2.07	1.63
ENSG00000219438	FAM19A5	7.23	0	0.88	1.09	0.1	2.46	0.39	0.7	0	0.44	0.5	0.23	1.95	1.79	0.75	0.23	0.44	0.32	1.05	0.72	0.82	0.35	5.72	0.31	0	0	0.03	0	0	0	0	0	0	0	0.39	0	0
ENSG00000219445	RP11-3B12.3	0	0	0	0	0	0	0	0	0	0.12	0	0.03	0.04	0	0	0	0	0	0	0	0	0	0	0	0	0	0	0	0	0	0	0	0	0	0	0	0
ENSG00000219451	RPL23P8	0	0	0.37	0	0	0.13	0.17	0.16	0.2	0.24	0.79	0	0	0.32	0.56	0	0.24	0.5	0	0.23	0.33	0.38	0.2	0	0	0.33	0	0.14	0	0	0.18	0	0	0	0	0	0
ENSG00000219453	RP4-810F7.1	0	0	0	0	0	0	0	0	0	0	0	0	0	0	0	0	0	0	0	0	0	0	0	0	0	0	0	0	0	0	0	0	0	0	0	0	0
ENSG00000219463	RPSAP42	0	0	0	0	0	0	0	0	0	0	0	0	0	0	0	0	0	0	0	0	0	0	0	0	0	0	0	0	0	0	0	0	0	0	0	0	0
ENSG00000219470	RP3-337H4.6	0.72	1.07	1.12	0	0	0	0.16	0.28	0.6	1.51	0.58	1	0.97	2.66	0.12	1.45	0.45	1.2	0	0.32	0.64	0.61	0.64	0.21	0.48	0.26	0.65	0.49	0.24	0.54	0.19	0.3	0.17	0.11	0.1	0.25	0.16
ENSG00000219481	NBPF1	13.84	20	19.47	18.51	20.53	9.61	16.07	9.62	10.65	24.12	6.24	18.2	31.78	6.09	15.01	15.62	8.73	11.98	14.69	17.64	24.12	7.64	26.73	24.14	31.65	23.65	72.79	23.12	22.33	11.54	18.51	19.25	16.99	9.92	35.31	27.72	26.54
ENSG00000219487	RP11-365H23.1	0	0.08	0	0	0	0	0	0	0	0	0.19	0.11	0	0	0	1.53	0.11	0	0	0	0	0	0	0	0	0.24	0	0	0	0.09	0.09	0	0	0	0	0	0
ENSG00000219491	TPT1P8	0	0	0	0	0	0	0	0	0	0	0	0	0	0.41	0	0	0	0	0	0	0	0	0	0	0	0	0	0	0	0	0	0	0	0	0	0	0
ENSG00000219492	RP11-1396O13.13	0	0	0	0	0	0	0	0	0	0	0	0	0	0	0	0	0	0	0	0	0	0	0	0	0	0	0	0	0	0	0	0	0	0	0	0	0
ENSG00000219500	RP11-15J23.1	0	0	0	0	0	0	0	0	0	0	0	0	0	0	0	0	0	0	0	0	0	0	0	0	0	0	0	0	0	0	0	0	0	0	0	0	0
ENSG00000219507	FTH1P8	3.02	0.35	0.14	0.5	0.47	0.42	0.57	1.74	2.91	3.8	2.44	1.26	0.89	1.02	2.75	0.73	5.42	1.24	1.08	7.33	2.84	5.19	1.39	0	1.13	0.71	0.67	0.4	1.49	1.39	0.76	3.07	0.64	1	0.35	0.65	0.41
ENSG00000219529	AP000580.1	1.65	16.93	0	17.47	0	5.97	0	6.74	2.48	12.12	6.13	11.73	9.17	8.51	4.16	9.45	10.05	5.1	3.26	10.76	11.23	4.75	6.31	10.32	4.35	3.27	7.75	4.24	1.83	4.27	1.18	1.6	2.09	2.65	0.48	3.69	8.38
ENSG00000219532	RP3-323K23.3	0	0	0	0	0	0	0	0	0	0	0	0	0.74	0	0	0	0	0	0.69	0	0	0	0	0	0	0	0	0	0	0	0	0	0	0	0	0	0
ENSG00000219545	UMAD1	10.01	23.33	7.53	5.96	3.94	5.56	5.61	5.62	15.53	13.44	20.48	18.65	24.02	8.98	11.96	5.66	17.81	12.83	8.62	12.66	36.63	43.09	28.35	8.79	8.51	23.96	11.87	10.09	12.36	10.52	8.44	15.37	16.73	2.41	12.76	9.22	15.25
ENSG00000219547	RPL17P25	0	0	0	0	0	0	0	0	0	0	0	0	0.19	0	0	0	0	0	0	0	0	0	0	0	0	0	0.23	0	0	0	0	0	0	0	0	0	0
ENSG00000219549	RP11-374I15.1	0	0	0	0	0	0	0	0	0	0	0	0	0	0	0	0	0	0	0	0	0	0	0	0	0	0	0	0	0	0	0	0	0	0	0	0	0
ENSG00000219553	RP1-281H8.3	0	0	0	0	0	0.77	0	0.34	0.09	0.3	0.09	0.19	0.13	0.81	0.23	1.73	0	0.29	0.12	0.2	0.5	0.08	0.18	0.83	0	0	0.08	0.12	0	0	0.08	0.44	0	0	0	0	0
ENSG00000219559	RP11-346C16.4	0	0	0	0	0	0	0	0	0	0	0	0	0	0	0	0	0	0	0	0	0	0	0	0	0	0	0	0	0	0	0	0	0	0	0	0	0
ENSG00000219565	ZNF259P1	0.01	0	0	0	0	0	0	0.27	0.03	0.05	0.01	0.1	0.25	0.06	0.04	0	0.03	0.07	0.05	0	0.02	0.02	0.12	0.02	0	0	0.03	0	0	0	0.03	0.01	0.01	0	0	0.03	0
ENSG00000219575	RP1-288M22.1	0	0	0	0	0	0	0	0	0	0	0	0	0	0	0	0.21	0	0	0	0	0	0	0	0	0	0	0	0	0	0	0	0	0	0	0	0	0
ENSG00000219582	HNRNPA1P58	0	0	0	0	0	0	0	0	0	0	0.55	0.12	0	0	0.6	0	0	0	0	0	0	0	0	0.47	0	0	0	0	0	0	0	0	0	0	0	0	0
ENSG00000219592	NCSTNP1	0	0	0	0	0	0	0	0	0	0	0	0	0	0	0	0	0	0	0	0	0	0	0	0	0	0	0	0	0	0	0	0	0	0	0	0	0
ENSG00000219604	RP11-132M7.2	0	0	0	0	0	0	0	0	0	0	0	0	0	0	0	0	0	0	0	0	0	0	0	0	0	0	0	0	0	0	0	0	0	0	0	0	0
ENSG00000219607	PPP1R3G	1.04	0.24	0.37	0.18	0.8	0.12	1.69	1.28	0.85	0.11	1.31	0.38	0.23	0.91	0.92	1.82	0.34	0.22	0.21	1.45	0.31	0.2	0.33	0.21	0.03	0.04	0.17	0.08	0.03	0.09	0.39	0.7	0.18	0.51	0.04	0.01	0.48
ENSG00000219608	HIGD1AP16	0	0	0	0	0	0	0	0	0.67	1.68	2.63	3	2.06	1.08	0	0	1.62	0	0.95	3.66	0.54	0	0	3.41	0	0	0	0	0	0	0	0	0	0	0	0.56	0
ENSG00000219619	RP11-126M14.1	0	0	0	0	0	0	0	0	0	0	0	0	0	0	0	0	0	0	0	0	0	0	0	0	0	0	0	0	0	0	0	0	0	0	0	0	0
ENSG00000219622	RP11-291C6.1	0	0	0	0	0	0	0	0	0	0	0	0	0	0.11	0	0	0	0	0	0	0	0	0.07	0	0	0	0	0	0	0	0	0	0	0	0	0	0
ENSG00000219626	FAM228B	4.4	17.09	21.38	19.04	0	12.09	3.9	16.03	20.62	7.25	24.22	16.81	38.26	12.51	7.62	15.04	5.86	7.23	10.92	7.57	17.49	13.86	18.07	33.48	0.4	2.07	12.04	0.4	3.83	9.84	2.27	7.69	4.4	5.33	8.29	5.57	2.71
ENSG00000219627	CYCSP17	0	0	0	0	0	0	0	0	0	0	0	0	0	0	0	0	0	0	0	0	0	0	0	0	0	0	0	0	0	0	0	0	0	0	0	0	0
ENSG00000219642	BMPR1APS1	0	0	2.31	0	0	0	0	0	0	0	0	0	0	0.05	0	0	0.13	0	0	0	0.11	0.42	0.03	0	0.02	0.03	0	0	0.03	0	0	0	0	0.03	0.05	0.02	0
ENSG00000219653	GCNT1P4	0	0	0	0	0	0	0	0	0	0	0	0	0	0	0	0	0	0	0	0	0	0	0	0	0	0	0	0	0	0	0	0	0	0	0	0	0
ENSG00000219665	CTD-2006C1.2	8.24	6.9	11.6	5.11	5.64	4.61	16.85	13.11	13	16.56	8.26	9.37	14.82	3.26	7.78	16.07	7.56	9.47	6	9.94	11.05	4.03	10.89	3.76	28.09	0.09	15.81	10.35	24.23	19.5	17.06	11.14	19.65	9.73	7.55	15.84	14.88
ENSG00000219666	RP11-174C7.1	0	0	0	0	0	0	0	0	0	0	0	0	0	0	0	0	0	0	0	0	0	0	0	0	0	0	0.54	1.66	0	0	0	0	0	0	0	0	0
ENSG00000219669	BECN1P2	0	0	0	0	0	0	0	0	0	0	0	0	0	0	0	0	0	0	0.1	0	0	0	0	0	0	0	0	0	0	0	0	0	0	0	0	0	0
ENSG00000219681	RP11-191A15.4	0	0	0	0	0	0	0	0	0	0	0	0	0	0	0	0	0	0.21	0	0	0	0	0	0	0	0	0	0	0	0	0	0	0	0	0	0	0
ENSG00000219682	RP3-425P12.4	0.11	0.03	0.33	0	0	0	0	0	0	0.04	0.5	0.25	0.17	0.23	0.25	0	0	0	0.15	0.32	0.06	0.05	0.08	0.04	0.08	0.03	0.03	0.08	0	0	0	0.06	0.03	0	0.06	0	0.06
ENSG00000219693	FGF7P8	0	0	0	0	0	0.29	0	0	0.47	1.17	0.49	0	0	0	0	0	0	0	1.34	0	0	0.53	0	1.05	0	0	0	0	0	0	0	0	0	0	0	0	0
ENSG00000219699	RP11-325O24.2	0	0	0	0	0	0	0	0	0	0	0	0	0	0	0.29	0	0	0.34	0	0	0	0	0	0	0	0	0	0	0	0	0	0	0	0	0	0	0
ENSG00000219700	PTCHD3P3	0	0	0	0	0	0	0	0	0	0.29	0	0	0.09	0	0	0	0	0	0.17	0	0.1	0.42	0.19	0	0	0	0	0	0	0	0	0	0	0	0	0	0
ENSG00000219702	RP5-991C6.2	0	0	0	0	0	0	0	0	0	0.58	0	0	0	0	0	0	0	0	0	0	0	0	0	0	0	0	0	0	0	0	0	0	0	0	0	0	0
ENSG00000219703	RAP1BP3	0	0	3.1	0	0	0	0	0	0	0	0	0	0	0.21	0	0	0.9	0	0	0.6	0	0	1.19	3.18	0	0	0	0	0	0	0	0	0	0	0	0	0
ENSG00000219712	RP11-532F6.2	0	0	0	0	0	0	0	0	0.26	0.1	0.17	0.56	0.19	0.2	0.34	0.28	0.49	0.07	0	0.25	0.29	0.29	0.18	0.14	0	0	0.12	0	0	0	0	0	0	0.1	0	0	0.07
ENSG00000219722	RPL26P20	0	0	0	0	0	0	0	0	0	0	0	0	0	0	0	0	0	0	0	0	0	0	0	0	0	0	0	0	0	0	0	0	0	0	0	0	0
ENSG00000219736	RP11-560O20.1	0	0	0	0	0	0	0	0	0.04	0	0	0	0	0	0	0	0	0	0	0	0	0	0	0.24	0	0	0.03	0	0	0	0	0	0	0	0	0	0
ENSG00000219738	CD83P1	0	0	0	0	0	0	0	0	0	0	0	0	0	1.16	0	0	0	0	0	0	0	0	0	0	0	0	0	0	0	0	0	0	0	0	0	0.09	0
ENSG00000219747	RP1-292B18.1	1.19	0	0.81	0	0.18	0	0	0	0.67	0.82	1.32	1.48	0.34	0.72	1.57	2.08	0	0.55	0.94	0.51	0.55	0.64	0.68	0.7	0	0	0.42	0.32	0.37	0	0	0	0.58	0.4	0	0.51	0
ENSG00000219755	RP1-199J3.5	0	0	2.35	2.58	0	0.79	0	1.31	0.9	0	2.04	0.45	1.59	0.65	0.66	0	0	0.68	0	0.29	0.61	0.39	0.59	0.09	0	1.32	1.86	1.63	0.86	0	0.67	0	1.61	0.88	1.37	0.43	0.71
ENSG00000219757	RP11-793L10.1	0	0	0	0	0	0	0	0	0	0	0	0	0	0	0	0	0	0	0	0	0	0	0	0	0	0	0	0	0	0	0	0	0	0	0	0	0
ENSG00000219758	RP1-249H1.3	0	0	0	0	0	0	0	0	0	0	0	0	0	0	0	0	0	0	0	0	0	0	0	0	0	0	0	0	0	0	0	0	0	0	0	0	0
ENSG00000219770	VN1R11P	0	0	0	0	0	0	0	0	0	0	0	0	0	0	0	0	0	0	0	0	0.06	0	0	0	0	0	0	0	0	0	0	0	0	0	0	0	0
ENSG00000219773	RPSAP45	0	0	0	0	0	0	0	0	0	0	0	0	0	0	0	0	0	0.06	0	0	0	0	0.07	0	0	0	0	0	0	0	0	0	0	0	0	0	0
ENSG00000219776	RPL21P67	0	0	0	0	0	0	0	0	0	0	0	0	0	0	0	0	0	0	0	0	0	0	0	0	0	0	0	0	0	0	0	0	0	0	0	0	0
ENSG00000219784	RP1-172I22.1	0	0	0	0	0	0	0	0	0	0	0.19	0	0	0	0	0	0	0	0	0	0	0	0	0	0	0	0	0	0	0	0	0	0	0	0	0	0
ENSG00000219790	OSTCP6	0	0	0	0	0	0	0	0	0.53	0	0.18	0.2	0	0	0.25	0	0	0	0	0	0.15	0	0.91	0.19	0	0	0	0	0	0	0	0	0	0	0	0	0
ENSG00000219797	PPIAP9	0	0	0	0	0	0	0	0	0	0	0	0	0	0	0	0	0	0	0	0	0	0	0	0	0	0	0	0	0	0	0	0	0	0	0	0	0
ENSG00000219806	ATP5F1P6	0	0	0	0	0	0	0	0	0	0	0	0	0	0	0	0	0.09	0	0	0	0	0	0.16	0	0	0	0	0	0	0	0	0	0	0	0	0	0
ENSG00000219807	ARF1P1	0	0	0	0	0	0	0	0	0	0	0	0	0	0	0	0	0	0	0	0	0	0	0	0	0	0	0	0	0	0	0	0	0	0	0	0	0
ENSG00000219814	RPL23AP47	0	0	0	0	0	0	0	0	0	0	0	0	0	0	0	0	0	0	0	1.47	2.13	0	0	0	0	0	0	0	0	0	0	0	0	0	1.4	0	0
ENSG00000219863	RPL31P28	0	0	0	0	0	0	0	0	0	0	0	0	0	0	0	0	0	0	0	0	0	0	0	0	0	0	0	0	0	0	0	0	0	0	0	0	0
ENSG00000219867	RP11-40G16.1	0	0	0	0	0	0	0	0	0	0	0	0	0	0	0	0	0	0	0	0	0	0	0	0	0	0	0	0	0	0	0	0	0	0	0	0	0
ENSG00000219870	RP11-430A19.2	0	0	0	0	0	0	0	0	0	0	0	0	0	0	0	0	0	0	0	0	0	0	0	0	0	0	0	0	0	0	0	0	0	0	0	0	0
ENSG00000219881	GAPDHP42	0	0	0.05	0	0	0	0	0	0.23	0.6	0.23	0.87	0.59	0	0.38	0	0.19	0	0.08	0.2	0.19	0.27	0.17	0.25	0	0	0	0	0	0.1	0	0	0	0	0	0	0
ENSG00000219891	ZSCAN12P1	1.43	0	1.43	0	0	0.16	0	0.68	0.15	1.22	0.15	0.66	1.51	0.59	0.51	0	0.41	0.15	0.08	0.43	0.66	0.18	0.44	0.16	0.37	0.07	0.16	0.71	0.52	2.87	2.1	0.2	0.08	0.1	0.14	2.1	0.12
ENSG00000219902	RPL35P3	0	0	0	0	0	0	0	0	0.27	0.33	0	0.59	0	0	0.76	0	0.32	0	0	0	0	0	0	0.28	0	0	0.5	0	0	0	0.25	0	0	0	0	0	0
ENSG00000219926	RP11-394A14.2	0	0	0	0	0	0	0	0.21	0	0	0.16	0	0	0	0	0	0	0	0	0	0.23	0.13	0	0.38	0	0	0	0.26	0.07	0	0	0.03	0.07	0	0	0	0
ENSG00000219928	RP11-40C6.2	0	0	0	0	0	0	0	0	0	0	0	0	0	0	0	0	0	0	0	0	0	0	0	6.29	0	0	0	0	0	0	0	0	0	0	0	0	0
ENSG00000219930	GAPDHP67	0	0	0	0	0	0	0	0	0	0	0	0	0	0	0	0	0	0	0	0	0	0	0	0	0	0	0	0	0	0	0	0	0	0	0	0	0
ENSG00000219932	RPL12P8	0	0	0.11	0.1	0	0.08	0	0.1	0.12	0	0	0	0	0.19	0	0	0	0	0	0.22	0	0.23	0	0.14	0	0	0	0.09	0	0	0	0	0	0	0.06	0.09	0
ENSG00000219940	SPTLC1P3	0	0	0	0	0	0	0	0	0	0	0	0	0	0	0	0	0	0	0	0	0	0	0	0	0	0	0	0	0	0	0	0	0	0	0	0	0
ENSG00000219941	KRT18P50	0	0	0	0	0	0	0	0	0	0	0	0	0	0	0	0	0	0	0	0	0	0	0	0	0	0	0	0	0	0	0	0	0	0	0	0	0
ENSG00000219951	RP11-378G13.2	0	0	0	0	0	0	0	0	0	0	0.06	0	0	0	0	0	0	0.23	0	0	0	0.11	0	0	0	0	0.1	0.04	0	0	0	0	0	0	0	0	0
ENSG00000219986	BTF3P7	1.32	0	0	0	0	0	0	0	0	0	0	0.17	0	0	0	1.82	0	0	0	0.55	0.13	0	0.16	0	0	0	0	0	0	0.28	0	0	0	0	0	0	0
ENSG00000219992	RP11-420L9.2	0	0	0	0	0	0	0	0.31	0.97	0	0.77	0.21	0.29	0.31	0	0	0.45	0	0	0.44	0.64	0	0.79	1.02	0	0	1.07	0	1.12	0	0.18	0.51	0	0.17	0.31	0	0.31
ENSG00000219993	RP11-288G3.3	0	0	0	0	0	0	0	0	0	0	0	0	0	0.5	0	0	0	0	0	0	0	0	0	0	0	0	0	0	0	0	0	0	0	0	0	0	0
ENSG00000220008	LINGO3	0.57	1.04	0.08	0.91	0	1.28	0.59	0.28	0.04	0.07	0.04	0.92	0.03	0	0.03	0	0	0	0	0.03	0.04	0.04	0.11	0	0.03	0	0.02	0.03	0	0.02	0.04	0.05	0	0.02	0.03	0.03	0
ENSG00000220030	RP1-91N13.1	0	0	0	0	0	0	0	0	0	0	0	0	0	0	0	0	0	0	0	0	0	0	0	0	0	0	0	0	0	0	0	0	0	0	0	0	0
ENSG00000220069	RPL7P27	0	0	0	0	0	0	0	0	0	0	0	0	0	0	0	0	0	0	0	0	0	0	0	0	0	0	0	0	0	0	0	0	0	0	0	0	0
ENSG00000220076	RP1-207H1.2	0	0	0	0	0	0	0	0	0	0	0	0	0	0	0	0	0	0	0	0	0	0	0	0	0	0	0	0	0	0	0	0	0	0	0	0	0
ENSG00000220091	LAP3P1	0	0	0	0	0	0	0	0	0	0	0	0	1.41	0	0	0	0	0	0	0	0	0	0.47	0	0	0	0	0	0	0	0	0	0	0	0	0	0
ENSG00000220105	RP11-307I14.2	0	0	0	0	0	0	0	0	0	0	0	0	0	0	0	0	0.13	0	0	0.13	0.09	0	0	0.12	0	0	0	0	0	0	0	0	0	0	0	0	0
ENSG00000220110	RP1-6P5.2	0	0	0	0	0	0	0	0	0	0	0	0	0	0	0	0	0	0	0	0	0	0	0	0	0	0	0	0	0	0	0	0	0	0	0	0	0
ENSG00000220113	MTCYBP4	0	0	0	0	0	0	0	0	0	0	0	0	0	0	0	0	0	0	0	0	0	0	0	0	0	0	0	0	0	0	0	0	0	0	0	0	0
ENSG00000220125	MRPL32P1	0	0	0	0	0	0	0	0	0	0	0	0	0	0	0	0	0	0	0	0	0	0	0	0	0	0	0	0	0	0	0	0	0	0	0	0	0
ENSG00000220130	RP1-72A23.3	0	0	0	0	0	0	0	0	0	0	0	0	0	0	0	0	0	0	0	0	0	0	0	0	0	0	0	0	0	0	0	0	0	0	0	0	0
ENSG00000220131	RP4-570O12.2	0	0	0	0	0	0	0	0	0	0	0	0	0	0	0	0	0	0	0	0	0	0	0	0	0	0	0	0	0	0	0	0	0	0	0	0	0
ENSG00000220132	AF238380.8	0	0	0	0	0	0	0	0	0	0	0	0	0	0	0	0	0	0	0	0	0	0	0	0	0	0	0	0	0	0	0	0	0	0	0	0	0
ENSG00000220139	RP3-354N19.1	0	0	0	0	0	0	0	0	0	0	0	0	0	0	0	0	0	0	0	0	0	0	0	0	0	0	0	0	0	0	0	0	0	0	0	0	0
ENSG00000220154	RP11-46B11.2	8.73	0	0	0	0	0	0	0	0.37	0.45	0.36	2.43	1.11	0	0.53	5.14	0.44	0	0.52	0.41	0	0	0.37	0	0	0	0	0	0	0	0.34	0	0	0	0	0	0
ENSG00000220157	HNRNPA1P12	0	0	0	0	0	0	0	0.19	0.12	0.07	0.06	0	0.09	0	0	0	0	0	0.08	0	0	0.11	0	0	0	0	0	0	0.05	0	0	0	0	0.05	0	0	0
ENSG00000220161	LINC02076	0.3	2.03	0.07	0	0	0.17	0.98	0.34	0.59	2.03	0.34	0.47	1.26	0.44	0.17	0.86	0.16	0.26	0.34	0.83	0.82	0.56	0.41	1.17	0.14	0.15	2.44	0.27	0.03	0.87	0.05	0.07	0.04	0	0.37	0.02	0.19
ENSG00000220181	RP11-486M3.2	0	0	0	0	0	0	0	0	0	0	0	0	0	0	0	0.19	0	0	0	0	0	0	0	0	0	0	0	0	0	0	0	0	0	0	0	0	0
ENSG00000220184	HMGB3P18	0	0	0	0	0	0	0	0	0	0	0	0	0	0	0	0	0	0	0	0	0	0	0.24	0	0	0	0	0	0	0	0	0	0	0	0	0	0
ENSG00000220201	ZGLP1	9.56	2.61	2.23	6.32	4.56	7.11	5.63	1.28	1.34	8.12	2.65	3.15	24.01	3.25	2.39	3.96	1.52	4.05	1.35	3.23	2.76	3.34	2.05	9.86	3.78	1.02	2.36	2.2	2.72	4.88	1.69	2.31	1.36	0.7	2.45	2.67	1.3
ENSG00000220204	RP1-53C18.3	0	0	0	0	0	0	0	0	0	0	0	0	0	0	0	0	0	0	0	0	0	0.47	0	0	0	0	0	0	0	0	0	0	0	0	0	0	0
ENSG00000220205	VAMP2	32.01	29.52	42.22	37.01	25.9	22.1	45.56	39.16	46.56	116.23	46.78	87.39	112.25	32.35	38.53	28.84	29.94	29.36	36.25	38.88	25.56	41.98	32.46	44.1	19.59	16.06	37.98	6.76	20.91	23.59	13.16	11.79	27.54	20.21	19.84	17.45	36.19
ENSG00000220212	OR4F1P	0	0	0	0	0	0	0	0	0	0	0	0	0	0	0	0	0	0	0	0	0	0	0	0	0	0	0	0	0	0	0	0	0	0	0	0	0
ENSG00000220237	RPS24P12	0	0	0	0	0	0	0	0.95	0	0.58	0	0	1.78	0.38	0	0	0	0.19	0	0	0.39	0.23	0.24	0.5	0	0	0	0	0	0	0	0	0	0	0	0	0
ENSG00000220240	RP11-76H14.5	0	0	0	0	0	0	0	0	0	0	0	0	0	0	0	0	0	0	0	0	0	0	0	0	0	0	0	0	0	0	0	0	0	0	0	0	0
ENSG00000220248	ZNF402P	0	0	0	0	0	0	0	0	0	0	0	0	0	0	0.02	0	0	0	0	0	0	0	0	0	0	0	0	0	0	0	0	0	0	0	0	0	0
ENSG00000220256	AC093802.1	0	0	0	0	0	0	0	0	0	0	0.01	0	0	0	0	0	0	0	0	0	0	0.01	0	0	0	0	0	0	0	0	0	0	0	0	0	0	0
ENSG00000220267	ACTBP8	0	0	0	0	0	0	0	0	0	0	0	0	0.07	1.74	0	0.11	0	0.04	0	0	0	0	0	0.05	0	0	0	1.79	0	0	0	0	0	0	0	0	0
ENSG00000220291	RP3-455E7.1	0	0	0	0	0	0	0	0	0	0	0	0	0	0	0	0	0	0	0	0	0	0	0	0	0	0	0	0	0	0	0	0	0	0	0	0	0
ENSG00000220305	HNRNPH1P1	0.44	0	0.33	0	0	0	0	0.22	0.54	0.47	0.36	1.08	1.2	0.56	1.12	0.2	0.46	0.56	0.41	0.84	0.6	0.69	1.52	0.73	0.37	0.04	0.28	0.03	0.04	0	0	0.04	0.04	0.07	0.04	0	0.04
ENSG00000220311	RPL35AP18	0	0	0	0	0	0	0	0	0	0	0	0	0	0	0	0	0	0	0	0	0	0	0	0	0	0	0	0	0	0	0	0	0	0	0	0	0
ENSG00000220323	HIST2H2BD	3.75	6.23	4.27	0	0	2.46	6.49	3.11	0.94	3.34	1.85	4.81	0.7	2.66	0.41	0.72	4.06	1.42	0.64	0.89	0.77	5.19	1.11	1.65	1.06	7.41	6.89	12.53	1.37	4.73	3.08	2.08	2.14	2.41	1.39	2.42	5.22
ENSG00000220326	RP11-129H15.1	0	0	0	0	0	0	0	0	0	0	0	0	0	0	0	0	0	0	0	0	0	0	0	0	0	0	0	0	0	0	0	0	0	0	0	0	0
ENSG00000220340	MTCO1P56	0	0	0	0	0	0	0	0	0	0	0	0	0	0	0	0	0	0	0	0	0	0	0	0	0	0	0	0	0	0	0	0	0	0	0	0	0
ENSG00000220343	RP11-440K22.1	0	0	0	0	0	0	0	0	0	0	0	0	0	0	0	0	0	0	0	0	0	0	0	0	0	0	0	0	0	0	0	0	0	0	0	0	0
ENSG00000220347	RP11-230C9.1	0	0	0	0	0	0	0	0	0	0	0	0	0	0	0	0	0	0	0	0	0	0	0	0	0	0	0	0	0	0	0	0	0	0	0	0	0
ENSG00000220349	RP3-431A14.4	0	0	0	0	0	0	0	0	0	0	0	0	0	0	0	0	0	0	0	0	0.15	0	0	0	0	0	0	0	0	0	0	0	0	0	0	0	0
ENSG00000220370	RP3-399J4.2	0	0	0	0	0	0	0	0	0	0	0	0	0	0	0	0	0	0	0	0	0	0	0	0	0	0	0	0	0	0	0	0	0	0	0	0	0
ENSG00000220377	GSTA8P	0	0	0	0	0	0	0	0	0	0	0	0	0	0	0	0	0	0	0	0	0	0	0	0	0	0	0	0	0	0	0	0	0	0	0	0	0
ENSG00000220378	KRT8P42	0	0	0	0	0	0	0	0	0	0	0	0	0	0.11	0.1	0	0.04	0	0.05	0	0.03	0.07	0.11	0	0	0	0.03	0.07	0	0	0	0	0	0	0	0	0.06
ENSG00000220392	FCF1P5	0	0	0	0	0	0	0	0	0.65	2.54	0.32	0.53	0.97	0.26	0	0	0.38	0.67	0.45	0.56	0.4	0.93	1.32	0	0.37	0	0	0	0	0	0	0	0	0	0	0	0
ENSG00000220412	RP11-95M15.2	0.23	0.02	0	0	0	0	0	0	0	0.16	0.08	0.09	0	0.21	0.88	0.36	0.16	0	0.14	0.43	0.16	0.05	0.34	0.15	0.23	0.02	0.05	0	0.16	0.07	0	0.07	0	0.04	0	0.02	0.2
ENSG00000220418	TUBB3P1	0	0	0	0	0	0	0	0	0	0.68	0	0	0	0	0	0	0	0	0	0	0	0	0	0	0	0	0	0	0	0	0	0	0	0	0	0	0
ENSG00000220446	RP3-520B18.1	0	0	0	0	0	0	0	0	0.29	0	0	0.32	1.74	0	0.41	0	0	0	0.4	0	0	0	0.58	0.6	0	0	0	0	0	0	0	0	0	0	0	0	0
ENSG00000220447	RP1-276J11.2	0	0	0	0	0	0	0	0	0	0	0	0	0	0	0	0	0	0	0	0	0	0	0	0	0	0	0	0	0	0	0	0	0	0	0	0	0
ENSG00000220472	RP11-69L16.5	0.9	0.2	0.23	0.36	0.2	0.65	0.21	0	0.46	0.3	0.42	0.37	0.13	1.2	0.34	0.19	1.16	0.35	0	0.69	0.14	0.57	0.26	0.27	0.51	1.09	0.31	0.35	0.14	3.48	0.23	0.07	0.14	0.35	0.27	0.57	0.2
ENSG00000220483	SLC25A51P1	0	0	0	0	0	0	0	0	0	0	0	0	0	0.21	0	0	0	0	0	0	0	0	0	0	0	0	0	0.14	0	0	0	0	0	0	0	0	0
ENSG00000220494	YAP1P1	0.17	0	0	0	0	0	0	0	0.04	0	0.04	0	0	0	0.1	0	0.08	0.06	0	0	0.06	0.04	0.04	0.04	0	0	0	0	0	0	0.03	0.06	0.03	0	0	0.03	0
ENSG00000220505	EIF4EBP2P3	0	0	0	0	0	0	0	0	0	0	0	0	0	0	0	0	0	0	0	0	0	0	0	0	0	0	0	0	0	0	0	0	0	0	0	0	0
ENSG00000220506	RP3-415N12.1	0	0	0	0	0	0	0	0	0.2	0.12	0.39	0.98	1.33	0.16	0.4	0.45	0.11	0.25	0.67	0.11	0.16	0.19	0.61	0.32	0	0.08	0	0	0.24	0	0.09	0.17	0	0.08	0.08	0	0
ENSG00000220514	MTND4LP20	0	0	0	0	0	0	0	0	0	0	0	0	0	0	0	0	0	0	0	0	0	0	1.18	0	0	0	0	0	0	0	0	0	0	0	0	0	0
ENSG00000220515	PGAM1P10	0	0	0	0	0	0	0	0	0	0.09	0.08	0.44	0.36	0	0.43	0.18	0	0.53	0.43	0	0	0	0	0.17	0	0.26	0.14	0	0	0	0	0	0	0	0	0.06	0
ENSG00000220517	ASS1P1	0	0	0.48	0	0	0.22	0	0	0	0.05	0.25	2.33	0.06	0.07	0.51	0.28	0.34	0.14	0.11	0.6	0.18	0.29	0.31	1.2	0	0	0	0	0	0	0	0	0	0	0	0	0
ENSG00000220522	RP1-177A13.1	0	0	0.76	0	0	0	0	0	0	0	0.21	0	0.32	0	0.59	0	0	0	0	0	0	0.2	0	0.22	0	0	0	0	0	0	0	0	0.18	0	0	0	0
ENSG00000220537	RP3-492P14.2	0	0	0	0	0	0	0	0	0	0	0	0	0	0	0	0	0	0	0	0	0	0	0	0	0	0	0	0	0	0	0	0	0	0	0	0	0
ENSG00000220540	RP1-298M8.1	0	0	0	0	0	0	0	0	0	0	0	0	0	0	0	0	0	0	0	0	0	0	0	0	0	0	0	0	0	0	0	0	0	0	0	0	0
ENSG00000220541	RP5-1170D6.1	0	0	0	0	0	0	0	0	0	0	0	0	0	0	0.2	0	0	0.24	0	0	0	0	0	0	0	0	0	0	0	0	0	0	0	0	0	0	0
ENSG00000220548	VIM2P	0	0	0	0	0	0	0	0	0	0	0	0	0	0.06	0	0	0	0.03	0.05	0	0	0.12	0	0.22	0.06	0	0.04	0.03	0	0	0	0	0	0	0	0	0
ENSG00000220553	RPL5P19	0	0	0	0	0	0	0	0.21	0	0	0	0	0	0	0.09	0	0	0	0	0	0	0	0	0	0	0	0	0	0	0	0	0	0	0	0	0	0
ENSG00000220556	RP1-202I21.3	0	0	0	0	0	0	0	0	0	0	0	0	0	0	0	0	0	0	0	0	0	0	0	0	0	0	0	0	0	0	0	0	0	0	0	0	0
ENSG00000220557	HMGB1P13	0	0	0	0	0	0	0	0	0	0	0	0.11	0	0	0.14	0	0	0	0	0	0	0	0	0	0	0	0	0	0	0	0	0	0	0	0	0	0
ENSG00000220563	PKMP3	0.13	0	2.81	0	0	1	0	0.14	0.09	0.82	0.43	0.95	10.39	0.41	0.12	0	0.3	0.22	4.33	0.1	0.5	0.58	1.33	1.59	0	0	0.39	0.36	0.07	0	0	0.3	0.07	0.07	0.48	0.13	0
ENSG00000220575	HTR5A-AS1	0	0	0	0	0	0	0	0	0	1.22	0	0	0	0	0	0	0	0	0	0	0	0.02	0	0	0	0.03	0	0	0	0	0	0	0	0	0	0	0
ENSG00000220581	VN1R12P	0	0	0	0	0	0	0	0	0	0	0	0	0	0	0	0	0	0.06	0	0	0	0	0	0	0	0.11	0.06	0	0	0	0	0	0	0	0	0	0
ENSG00000220583	RPL35P2	1.29	8.66	2.33	0.25	1.15	0.17	0.95	6.06	3.33	2.42	4.3	0.93	2.21	6.83	3.35	2.63	2.62	7.72	3.55	5.39	2.53	3.74	2.57	0.81	1.31	0.95	9.5	0.4	4.68	3.82	0.52	3.07	1.4	1.78	0.99	4.88	3.44
ENSG00000220585	DDX18P6	0	0	0	0	0	0	0	0	0	0	0	0	0	0	0	0	0	0	0	0	0	0	0.03	0	0	0	0	0	0	0	0	0	0	0	0	0	0
ENSG00000220586	TUBBP9	0	0	0	0	0	0	0	0	0	0	0	0	0	0	0	0	0	0	0	0	0	0	0	0	0	0	0	0	0	0	0	0	0	0	0	0	0
ENSG00000220598	SSR1P1	0	0	0.27	0	0	0	0	0	0	0	0	0.4	2.28	0	0	0	0	0	0	0	0	0	0.07	2.35	0	0	0	0	0	0	0	0	0	0	0	0	0
ENSG00000220600	RP3-509I19.6	0	0	0	0	0	0	0	0	0	0	0	1.23	0	0	0	0	0	0.44	0	0	0.12	0	0	0	0	0	0	0	0	0	0	0.52	0.13	0	0	0	0
ENSG00000220614	RP11-480N24.4	0	0	0	0	0	0	0	0	0	0	0	3.86	2.41	0	0	0	0.76	0	0	0	0	0.91	0.32	0	0.5	0	0	0	0	0	0	0	0	0	0	0.25	0
ENSG00000220635	KRASP1	0	0	0	0	0	0	0	0	0	0	0	0	0	0	0	0	0	0	0	0	0	0	0	0	0	0	0	0	0	0	0	0	0	0	0	0	0
ENSG00000220643	RP3-391O22.1	0	0	0	0	0	0	0	0	0	0.66	0	0	0	0	0	0	0	0	0	0	0	0	0	1.08	0	0	0	0	0	0	0	0	0	0	0	0	0
ENSG00000220660	RP3-406A7.3	0	0	0	0	0	0	0	0	0	0	0	0.15	0	0	0	0	0.4	0	0	0	0	0.13	0	0	0	0	0	0	0	0	0	0	0	0	0	0	0
ENSG00000220666	RCC2P7	0	0	0.12	0	0	0	0	0.03	0	0	0.04	0	0	0	0.05	0	0	0	0	0	0	0	0	0.04	0.03	0	0	0.08	0	0	0.11	0	0	0	0	0	0.07
ENSG00000220685	RP11-530A18.1	0.24	0	0.08	1.05	0	0	0	0.32	0	0.36	0.18	0.15	0.07	0.35	0.18	0.2	0.05	0.34	0.12	0.26	0.15	0.09	0.28	0.05	0.07	0.07	0.32	0.61	0.22	0	0.16	0.19	0	0.43	0.18	0.1	0.14
ENSG00000220694	RP3-403A15.1	0	0	0	0	0	0	0	0	0	0	0.13	0	0.19	0	0	0	0	0	0	0.15	0	0	0.26	0.27	0	0.1	0	0	0	0	0	0	0	0	0	0	0
ENSG00000220695	RP1-121G13.3	0.06	0	0	0	0	0	0	0	0.39	0.64	1.31	2.03	2.2	0.97	0.83	0.69	0.62	0.78	1.56	0.63	0.26	0.3	0.79	2	0.06	0	0.07	0	0	0	0.07	0	0	0.06	0	0	0
ENSG00000220702	RP1-32I10.10	0	0	0	0	0	0	0	0	0.11	0	0	0	0.17	0	0	0	0	0	0	0	1.01	0.11	0.34	0	0	0	0.2	0.08	0.36	1.19	0	0	0.47	0	0	0	0
ENSG00000220721	OR1F12	0	0	0	0	0	0	0	0	0	0.07	0	0.2	0.65	0.1	0.08	0.14	0	0	0	0	0	0	0.13	0.33	0	0	0	0	0	0	0	0.05	0	0	0.05	0	0
ENSG00000220725	RP11-228O6.2	0	0	0	0	0	0	0	0	0	0	0	0	0	0	0	0	0	0	0	0	0	0	0	0	0	0	0	0	0	0	0	0	0	0	0	0	0
ENSG00000220730	RP11-474L11.3	0	0	0	0	0	0	0	0	0	0	0	0	0	0	0	0	0	0	0	0	0	0	0	0	0	0	0	0	0	0	0	0	0	0	0	0	0
ENSG00000220733	MTND3P20	0	0	0	0	0	0	0	0	0	2.89	0	0	0	0	0	0	0	0	0	0	0	0	2.27	0	0	0	0	0	0	0	0	0	0	0	0	0	0
ENSG00000220734	RP3-510O8.3	0	0	0	0	0	0	0	0	0	0	0	0	0	0	0	0	0	0	0	0	0	0	0	0	0	0	0	0	0	0	0	0	0	0	0	0	0
ENSG00000220739	RP11-277I20.3	0	0	0	0	0	0	0	0	0	0	0.47	0.53	0.72	0	0	0	0.28	0.2	0	0.27	0.39	0	0.49	0	0	0	0	0	0	0	0	0	0	0	0	0	0
ENSG00000220744	RPL5P18	0	0	0	0	0	0	0	0	0	0.08	0.13	0	2.98	0.1	0.17	0	0.29	0.11	0.51	0	0	0.31	1.19	0.56	0	0	0.23	0	0.05	0	0.06	0.05	0	0	0	0.05	0
ENSG00000220745	RP1-101K10.4	0	0	0	0	0	0	0	0	0	0	0	0	0	0	0	0	0	0	0	0	0	0	0	0	0	0	0	0	0	0	0	0	0	0	0	0	0
ENSG00000220748	RP1-59B16.1	0	0	0	0	0	0	0	0	0	0	0.2	0	0	0	0	0	0	0	0	0	0	0	0.05	0	0	0	0	0	0	0	0	0	0	0	0	0	0
ENSG00000220749	RPL21P28	0	0	0.15	0.15	0.44	0	0	0	0.22	0.71	0.19	0.35	0	0.31	0	0	0.27	0.99	0.26	0	0.76	0	0.23	0.26	0.26	0.32	0.18	0.46	0.14	0.3	0.17	0.84	0.43	0.33	0.43	0	0.32
ENSG00000220758	VN1R10P	0	0	0	0	0	0	0	0	0	0	0	0	0	0	0	0.29	0	0	0	0	0	0	0	0	0	0	0	0	0	0	0	0	0	0	0	0	0
ENSG00000220771	BOLA2P3	0	0	0	0	0	0	0	0	0	0.86	0	0.77	0	0	0	1.6	0	0	0	0	0	0	0.69	0	0	0	0	0	0	0	0	0	0	0	0	0	0
ENSG00000220773	RPSAP44	0	0	0.72	0	0	0	0	0.26	0.06	0	0	0	0	0	0	0	0	0.27	0	0	0	0.06	0.07	0	0.25	0.05	0.12	0	0	0	0	0	0	0	0	0.19	0
ENSG00000220785	MTMR9LP	4.97	4.26	14.75	20.49	11.25	4.93	3.21	9.99	6.34	7.04	5.46	8.63	15.77	1.73	9.85	2.58	5.14	4.99	5.29	4.51	3.24	2.46	5.68	5.75	0.26	1.47	4.07	0.04	0.92	0.16	0.63	0.29	1.36	1.7	0.02	1.08	1.78
ENSG00000220793	RPL21P119	1.44	0	0	0	0.28	0	0	0	0	0	1.05	0	0.73	0.92	0	0	0	1.98	0	0.59	0.43	0.49	1.12	0	0	1.31	0.43	0.39	1.52	1.48	0	0	1.96	0	0	0.79	1.3
ENSG00000220804	LINC01881	2.27	4.51	4.07	0	0	0.39	3.51	0.8	3.11	6.58	3.84	8.43	5.69	5.34	5.88	11.86	5.36	1.74	11.64	8.78	3.69	5.34	4.72	6.36	2.68	4.39	5.04	3.79	4.34	3.33	3.23	5.68	3.96	2.81	5.04	10	3.06
ENSG00000220831	NDUFA5P9	0	0	0	0	0	0	0	0	0	0	0	0	0	0	0	0	0	0	0	0	0	0	0	0	0	0	0	0	0	0	0	0	0	0	0	0	0
ENSG00000220842	RPL21P16	54.61	61.73	52.94	28	96.34	38.16	70.09	43.41	138.73	73.48	102.82	122.26	44.43	75.75	130.25	29.97	74.91	121.63	100.22	78.63	114.85	129.01	84.23	11.02	56.54	70.83	73.15	76.72	76.4	90.09	56.66	63.22	71.6	86.8	78.49	37.84	47.02
ENSG00000220848	RPS18P9	0.67	7.06	4.17	0.15	0.14	1.43	2.61	9.7	9.02	8.72	3.65	5.79	15.32	3.67	6.81	16.24	1.84	5.1	6.83	8.25	9.25	4.21	6.23	9.29	4.46	4.94	6.31	1.6	2.73	8.67	3.52	4.31	3.93	6.82	3.12	1.59	11.06
ENSG00000220867	HSPE1P26	0	0	0	0	0	0	0	0	0.56	0	0.55	0.62	1.7	0	3.31	0	0	0.45	1.58	1.22	0.9	0	0.56	0.57	0	0	0.55	0	0	0	0	0	0	0	0	0	0
ENSG00000220868	MRPL35P1	0	0	0	0	0	0	0	0	0.12	0.15	0	0	0	0	0	0.83	0	0	0	0	0	0.12	0	0.13	0	0	0	0	0	0	0	0	0	0	0	0	0
ENSG00000220871	DNAJC19P6	0	0	0	0	0	0	0	0	0.53	0.66	0	0.59	0	0	0	0	0	0	0	0	0	0	0	0	0	0	0	0	0	0	0	0	0	0	0	0	0
ENSG00000220875	HIST1H3PS1	0	0	0	0	0	0	0	0	0	0.26	0.42	0	0	0	0.3	0	0.25	0.35	0	0	0	0.2	0	0	0.65	0	0	0	0	0	0	0	0.18	0	0	0	0
ENSG00000220884	MESTP1	0	0	0	0	0	0	0.05	0	0	0	0.06	0.06	0	0	0	0	0.06	0	0.07	0	0	0	0	0	0	0	0	0.11	0	0	0	0	0	0	0	0	0
ENSG00000220891	LL22NC03-63E9.3	0	0	0	0	0	0	0	0	0	0.07	0	0	0	0	0	0	0	0	0	0	0	0.09	0.03	0	0	0	0	0	0	0	0	0	0	0	0.06	0	0
ENSG00000220908	RP11-127B16.1	0	0	0	0	0	0	0	1.65	0	0	0	0	0	0	0	0.26	0	0	0	0	0	0	0	0	0	0	0	0	0	0	0	0.89	0	0	0	0	0
ENSG00000220913	RP11-235G24.2	0	0	0	0	0	0	0	0	0	0	0	0	0	0	0	0	0	0	0	0	0	0	0	0	0	0	0	0	0	0	0	0	0	0	0	0	0
ENSG00000220918	RP1-92C4.1	0	0	0	0	0	0	0	0	0	0.07	0	0	0	0	0	0	0	0	0	0	0	0	0	0	0	0	0	0	0	0	0	0	0	0	0	0	0
ENSG00000220920	RP3-525L6.2	0	0	0	0	0	0	0	0.92	0.29	0	0.57	0	0.87	0	0	0	1.02	0.24	0.4	0.97	0	0	0.58	0.3	0	0	0.54	0.21	0.72	0	0.27	0.78	0	0	0	0.88	0
ENSG00000220924	OSTCP4	0	4.28	0	0	0	0	0	0	0	0	0	0	0	0	0	0	0	0	0	0	0	0	0	0.39	0	0	0	0	0	0	0	0	0	0	0	0	0
ENSG00000220925	IGBP1-AS2	0	0	0	0	0	0	0	0	0	0.17	0.86	0.64	0.65	0.7	0.4	1.67	0.17	0	0.4	0.5	0.12	0.28	0.3	0.31	0	0.12	0.13	0	0	0	0	0	0	0.49	0	0	0
ENSG00000220937	HNRNPA1P41	0	0	0	0	0	0	0	0	0	0	0	0.07	0	0	0	0	0	0.15	0	0	0	0	0.13	0	0	0	0	0	0	0	0	0	0	0	0	0	0
ENSG00000220948	TRIM51GP	0	0	0	0	0	0	0	0	0	0	0.08	0	0	0	0	0	0	0	0	0	0	0	0	0	0	0	0	0	0	0	0	0	0	0	0	0	0
ENSG00000220949	CTC-499B15.1	0	0	0	0	0	0	0	0	0	0	0	0	0	0	0	0	0	0	0	0	0	0	0	0	0	0	0	0	0	0	0	0	0	0	0	0	0
ENSG00000220960	RP1-72A23.1	0	0	0	0	0	0	0	0	0	0	0	0	0	0	0	0	0	0	0	0	0	0	0	0	0	0	0	0	0	0	0	0	0	0	0	0	0
ENSG00000220986	SNORA50	0	0	0	0	0	0	0	0	0	0	0	0	0	0	0	0	0	0	0	0	0	0	0	0	0	0	0	0	0	0	0	0	0	0	0	0	0
ENSG00000220988	SNORD88C	0	0	0	0	0	0	0	0	0	0	0	0	0	0	0	0	0	0	0	0	0	0	0	0	0	0	0	0	0	0	0	0	0	0	0	0	0
ENSG00000221015	RNU6ATAC29P	0	0	0	0	0	0	0	0	0	0	0	0	0	0	0	0	0	0	0	0	0	0	0	0	0	0	0	0	0	0	0	0	0	0	0	0	0
ENSG00000221017	MIR1323	0	0	0	0	0	0	0	0	0	0	0	0	0	0	0	0	0	0	0	0	0	0	0	0	0	0	0	0	0	0	0	0	0	0	0	0	0
ENSG00000221023	RNU6ATAC19P	0	0	0	0	0	0	0	0	0	0	0	0	0	0	0	0	0	0	0	0	0	0	0	0	0	0	0	0	0	0	0	0	0	0	0	0	0
ENSG00000221025	MIR1250	0	0	0	0	0	0	0	0	0	0	0	0	0	0	0	0	0	0	0	0	0	0	0	0	0	0	0	0	0	0	0	0	0	0	0	0	0
ENSG00000221028	MIR1231	0	0	0	0	0	0	0	0	0	0	0	0	0	0	0	0	0	0	0	0	0	0	0	0	0	0	0	0	0	0	0	0	0	0	0	0	0
ENSG00000221031	CoTC_ribozyme	0	0	0	0	0	0	0	0	0	0	0	0	0	0	0	0	0	0	0	0	0	0	0	0	0	0	0	0	0	0	0	0	0	0	0	0	0
ENSG00000221033	MIR1272	0	0	0	0	0	0	0	0	0	0	0	0	0	0	0	0	0	0	0	0	0	0	0	0	0	0	0	0	0	0	0	0	0	0	0	0	0
ENSG00000221036	MIR1193	0	0	0	0	0	0	0	0	0	0	0	0	0	0	0	0	0	0	0	0	0	0	0	0	0	0	0	0	0	0	0	0	0	0	0	0	0
ENSG00000221038	RNU6ATAC7P	0	0	0	0	0	0	0	0	0	0	0	0	0	0	0	0	0	0	0	0	0	0	0	0	0	0	0	0	0	0	0	0	0	0	0	0	0
ENSG00000221039	MIR1286	0	0	0	0	0	0	0	0	0	0	0	0	0	0	0	0	0	0	0	0	0	0	0	0	0	0	0	0	0	0	0	0	0	0	0	0	0
ENSG00000221040	U3	0	0	0	0	0	0	0	0	0	0	0	0	0	0	0	0	0	0	0	0	0	0	0	0	0	0	0	0	0	0	0	0	0	0	0	0	0
ENSG00000221042	CPEB3_ribozyme	0	0	0	0	0	0	0	0	0	0	0	0	0	0	0	0	0	0	0	0	0	0	0	0	0	0	0	0	0	0	0	0	0	0	0	0	0
ENSG00000221043	U3	0	0	0	0	0	0	0	0	0	0	0	0	0	0	0	0	0	0	0	0	0	0	0	0	0	0	0	0	0	0	0	0	0	0	0	0	0
ENSG00000221044	U3	0	0	0	0	0	0	0	0	0	3.85	0	0	0	0	0	0	0	0	0	0	0	0	1.52	0	0	0	0	0	0	0	0	0	0	0	0	1.5	1.42
ENSG00000221046	RNU6ATAC38P	0	0	0	0	0	0	0	0	0	0	0	0	0	0	0	0	0	0	0	0	0	0	0	0	0	0	0	0	0	0	0	0	0	0	0	0	0
ENSG00000221052	MIR1266	0	0	0	0	0	0	0	0	0	0	0	0	0	0	0	0	0	0	0	0	0	0	0	0	0	0	0	0	0	0	0	0	0	0	0	0	0
ENSG00000221055	MIR1302-3	0	0	0	0	0	0	0	0	0	0	0	0	0	0	0	0	0	0	0	0	0	0	0	0	0	0	0	0	0	0	0	0	0	0	0	0	0
ENSG00000221059	RNU6ATAC6P	0	0	0	0	0	0	0	0	0	0	0	0	0	0	0	0	0	0	0	0	0	0	0	0	0	0	0	0	0	0	0	0	0	0	0	0	0
ENSG00000221060	SNORA11	0	0	0	0	0	0	0	0	0	0	0	0	0	0	0	0	0	0	0	0	0	0	0	0	0	0	0	0	0	0	0	0	0	0	0	0	0
ENSG00000221063	MIR1296	0	0	0	0	0	0	0	0	0	0	0	0	0	0	0	0	0	0	0	0	0	0	0	0	0	0	0	0	0	0	0	0	0	0	0	0	0
ENSG00000221065	MIR1233-2	0	0	0	0	0	0	0	0	0	0	0	0	0	0	0	0	0	0	0	0	0	0	0	0	0	0	0	0	0	0	0	0	0	0	0	0	0
ENSG00000221066	SNORD111	0	0	0	0	0	0	0	0	0	0	0	0	0	0	0	0	0	0	0	0	0	0	0	0	0	0	0	0	0	0	0	0	0	0	0	0	0
ENSG00000221081	MIR320D2	0	0	0	0	0	0	0	0	0	0	0	0	0	0	0	0	0	0	0	0	0	0	0	0	0	0	0	0	0	0	0	0	0	0	0	0	0
ENSG00000221083	SNORA77	0	0	0	0	0	0	0	0	0	0	0	0	0	0	0	0	0	0	0	0	0	0	0	0	0	0	0	0	0	0	0	0	0	0	0	0	0
ENSG00000221091	MIR1302-5	0	0	0	0	0	0	0	0	0	0	0	0	0	0	0	0	0	0	0	0	0	0	0	0	0	0	0	0	0	0	0	0	0	0	0	0	0
ENSG00000221093	SNORA3	0	0	0	0	0	0	0	0	0	0	0	0	0	0	0	0	0	0	0	0	0	0	0	0	0	0	0	0	0	0	0	0	0	0	0	0	0
ENSG00000221102	SNORA11B	0	0	0	0	0	0	0	0	0	0	0	0	0	0	0	0	0	25.1	0	0	0	0	0	0	0	0	0	0	0	0	0	0	0	0	0	0	0
ENSG00000221114	RNU6ATAC30P	0	0	0	0	0	0	0	0	0	0	0	0	0	0	0	0	0	0	0	0	0	0	0	0	0	0	0	0	0	0	0	0	0	0	0	0	0
ENSG00000221116	SNORD110	0	0	0	0	0	0	0	0	0	0	0	0	0	0	0	0	0	0	0	0	0	0	0	0	0	0	0	0	0	0	0	0	0	0	0	0	0
ENSG00000221120	MIR1224	0	0	0	0	0	0	0	0	0	0	0	0	0	0	0	0	0	0	0	0	0	0	0	0	0	0	0	0	0	0	0	0	0	0	0	0	0
ENSG00000221125	U3	0	0	0	0	0	0	0	0	0	0	4.38	0	0	0	0	0	0	0	0	0	0	0	1.13	0.91	0	0	0	0	0	0	0	0	0	0	0	0	0
ENSG00000221139	SNORD23	0	0	0	0	0	0	0	0	0	0	0	0	0	0	0	0	0	0	0	0	0	0	0	0	0	0	0	0	0	0	0	0	0	0	0	0	0
ENSG00000221148	SNORA3	0	0	0	0	0	0	0	0	0	0	0	0	0	0	0	0	0	0	0	0	0	0	0	0	0	0	0	0	0	0	0	0	0	0	0	0	0
ENSG00000221164	SNORA11	0	0	0	0	0	0	0	0	0	74.04	32.35	0	0	0	0	0	0	0	0	0	0	33.21	0	29.28	0	0	0	0	0	0	0	0	0	0	0	0	0
ENSG00000221176	MIR1207	0	0	0	0	0	0	0	0	0	0	0	0	0	0	0	0	0	0	0	0	0	0	0	0	0	0	0	0	0	0	0	0	0	0	0	0	0
ENSG00000221184	MIR1254-1	0	0	0	0	0	0	0	0	0	0	0	0	0	0	0	0	0	0	0	0	0	0	0	0	0	0	0	0	0	0	0	0	0	0	0	0	0
ENSG00000221187	MIR548M	0	0	0	0	0	0	0	0	0	0	0	0	0	0	0	0	0	0	0	0	0	0	0	0	0	0	0	0	0	0	0	0	0	0	0	0	0
ENSG00000221190	MIR1184-2	0	0	0	0	0	0	0	0	0	0	0	0	0	0	0	0	0	0	0	0	0	0	0	0	0	0	0	0	0	0	0	0	0	0	0	0	0
ENSG00000221200	MIR1253	0	0	0	0	0	0	0	0	0	0	0	0	0	0	0	0	0	0	0	0	0	0	0	0	0	0	0	0	0	0	0	0	0	0	0	0	0
ENSG00000221203	MIR1262	0	0	0	0	0	0	0	0	0	0	0	0	0	0	0	0	0	0	0	0	0	0	0	0	0	0	0	0	0	0	0	0	0	0	0	0	0
ENSG00000221206	RNU6ATAC15P	0	0	0	0	0	0	0	0	0	0	0	0	0	0	0	0	0	0	0	0	0	0	0	0	0	0	0	0	0	0	0	0	0	0	0	0	0
ENSG00000221214	MIR548E	0	0	0	0	0	0	0	0	0	0	0	0	0	0	0	0	0	0	0	0	0	0	0	0	0	0	0	0	0	0	0	0	0	0	0	0	0
ENSG00000221216	RNU6ATAC27P	0	0	0	0	0	0	0	0	0	0	0	0	0	0	0	0	0	0	0	0	0	0	0	0	0	0	0	0	0	0	0	0	0	0	0	0	0
ENSG00000221227	MIR1305	0	0	0	0	0	0	0	0	0	0	0	0	0	0	0	0	0	0	0	0	0	0	0	0	0	0	0	0	0	0	0	0	0	0	0	0	0
ENSG00000221230	MIR548L	0	0	0	0	0	0	0	0	0	0	0	0	0	0	0	0	0	0	0	0	0	0	0	0	0	0	0	0	0	0	0	0	0	0	0	0	0
ENSG00000221238	MIR1285-2	0	0	0	0	0	0	0	0	0	0	0	0	0	0	0	0	0	0	0	0	0	0	0	0	0	0	0	0	0	0	0	0	0	0	0	0	0
ENSG00000221240	MIR1258	0	0	0	0	0	0	0	0	0	0	0	0	0	0	0	0	0	0	0	0	0	0	0	0	0	0	0	0	0	0	0	0	0	0	0	0	0
ENSG00000221241	SNORD88A	0	0	0	0	0	0	0	0	0	0	0	0	0	0	0	0	0	0	0	0	0	0	0	0	0	0	0	0	0	0	0	0	0	0	0	0	0
ENSG00000221245	SNORA11	0	0	0	0	0	0	0	0	0	0	0	0	0	0	0	0	0	0	0	0	0	0	0	0	0	0	0	0	0	0	0	0	0	0	0	0	0
ENSG00000221251	MIR1263	0	0	0	0	0	0	0	0	0	0	0	0	0	0	0	0	0	0	0	0	0	0	0	0	0	0	0	0	0	0	0	0	0	0	0	0	0
ENSG00000221255	RNU6ATAC37P	0	0	0	0	0	0	0	0	0	0	0	0	0	0	0	0	0	0	0	0	0	0	0	0	0	0	0	0	0	0	0	0	0	0	0	0	0
ENSG00000221261	MIR1208	0	0	0	0	0	0	0	0	0	0	0	0	0	0	0	0	0	0	0	0	0	0	0	0	0	0	0	0	0	0	0	0	0	0	0	0	0
ENSG00000221263	MIR548P	0	0	0	0	0	0	0	0	0	0	0	0	0	0	0	0	0	0	0	0	0	0	0	0	0	0	0	0	0	0	0	0	0	0	0	0	0
ENSG00000221264	MIR1284	0	0	0	0	0	0	0	0	0	0	0	0	0	0	0	0	0	0	0	0	0	0	0	0	0	0	0	0	0	0	0	0	0	0	0	0	0
ENSG00000221265	MIR1255A	0	0	0	0	0	0	0	0	0	0	0	0	0	0	0	0	0	0	0	0	0	0	0	0	0	0	0	0	0	0	0	0	0	0	0	0	0
ENSG00000221269	MIR1302-8	0	0	0	0	0	0	0	0	0	0	0	0	0	0	0	0	0	0	0	0	0	0	0	0	0	0	0	0	0	0	0	0	0	0	0	0	0
ENSG00000221273	MIR1237	0	0	0	0	0	0	0	0	0	0	0	0	0	0	0	0	0	0	0	0	0	0	0	0	0	0	0	0	0	0	0	0	0	0	0	0	0
ENSG00000221275	MIR548I2	0	0	0	0	0	0	0	0	0	10.2	0	0	0	0	0	0	0	0	0	0	0	0	0	0	0	0	0	0	0	0	0	0	0	0	0	0	0
ENSG00000221287	MIR1289-2	0	0	0	0	0	0	0	0	0	0	0	0	0	0	0	0	0	0	0	0	0	0	0	0	0	0	0	0	0	0	0	0	0	0	0	0	0
ENSG00000221288	MIR663B	0	0	0	0	0	0	0	0	0	0	0	0	0	0	0	0	0	0	0	0	0	0	0	0	0	0	0	0	0	0	0	0	0	0	0	0	0
ENSG00000221296	MIR548T	0	0	0	0	0	0	0	0	0	0	0	0	0	0	0	0	0	0	0	0	0	0	0	0	0	0	0	0	0	0	0	0	0	0	0	0	0
ENSG00000221300	SNORD75	0	0	0	0	0	0	0	0	0	0	0	0	0	0	0	0	0	0	0	0	0	0	0	0	0	0	0	0	0	0	0	0	0	0	0	0	0
ENSG00000221303	SNORA79	0	0	0	0	0	0	0	0	0	0	0	0	0	0	0	0	0	0	0	0	0	0	0	0	0	0	0	0	0	0	0	0	0	0	0	0	0
ENSG00000221305	MIR548I3	0	0	0	0	0	0	0	0	0	0	0	0	0	0	0	0	0	0	0	0	0	0	0	0	0	0	0	0	0	0	0	0	0	0	0	0	0
ENSG00000221325	MIR1200	0	0	0	0	0	0	0	0	0	0	0	0	0	0	0	0	0	0	0	0	0	0	0	0	0	0	0	0	0	0	0	0	0	0	0	0	0
ENSG00000221331	MIR548Q	0	0	0	0	0	0	0	0	0	0	0	0	0	0	0	0	0	0	0	0	0	0	0	0	0	0	0	0	0	0	0	0	0	0	0	0	0
ENSG00000221332	U3	0	0	0	0	0	0	0	0	0	0	1.39	0	0	0	0	0	0	0	0	0	0	0	0	0	0	0	0	0	0	0	0	0	0	0	0	0	0
ENSG00000221333	MIR548K	0	0	0	0	0	0	0	0	0	0	0	0	0	0	0	0	0	0	0	0	0	0	0	0	0	0	0	0	0	0	0	0	0	0	0	0	0
ENSG00000221340	RNU6ATAC18P	0	0	0	0	0	0	0	0	0	0	0	0	0	0	0	0	0	0	0	0	0	0	0	0	0	0	0	0	0	0	0	0	0	0	0	0	0
ENSG00000221345	U3	0	0	0	0	0	0	0	0	0	0	0	0	0	0	0	0	0	0	0	0	0	0	0	0	0	0	0	0	0	0	0	0	0	0	0	0	0
ENSG00000221348	MIR548F5	0	0	0	0	0	0	0	0	0	0	0	0	0	0	0	0	0	0	0	0	0	0	0	0	0	0	0	0	0	0	0	0	0	0	0	0	0
ENSG00000221355	MIR1288	0	0	0	0	0	0	0	0	0	0	0	0	0	0	0	0	0	0	0	0	0	0	0	0	0	0	0	0	0	0	0	0	0	0	0	0	0
ENSG00000221363	RNU6ATAC20P	0	0	0	0	0	0	0	0	0	0	0	0	0	0	0	0	0	0	0	0	0	0	0	0	0	0	0	0	0	0	0	0	0	0	0	0	0
ENSG00000221365	MIR1228	0	0	0	0	0	0	0	0	0	0	0	0	0	0	0	0	0	0	0	0	0	0	0	0	0	0	0	0	0	0	0	0	0	0	0	0	0
ENSG00000221369	MIR548G	0	0	0	0	0	0	0	0	0	0	0	0	0	0	0	0	0	0	0	0	0	0	0	0	0	0	0	0	0	0	0	0	0	0	0	0	0
ENSG00000221371	MIR1265	0	0	0	0	0	0	0	0	0	0	0	0	0	0	0	0	0	0	0	0	0	0	0	0	0	0	0	0	0	0	0	0	0	0	0	0	0
ENSG00000221375	RNU6ATAC23P	0	0	0	0	0	0	0	0	0	0	0	0	0	0	0	0	0	0	0	0	0	0	0	0	0	0	0	0	0	0	0	0	0	0	0	0	0
ENSG00000221381	SNORD88B	0	0	0	0	0	0	0	0	0	0	0	0	0	0	0	0	0	0	0	0	0	0	0	0	0	0	0	0	0	0	0	0	0	0	0	0	0
ENSG00000221387	RNU6ATAC8P	0	0	0	0	0	0	0	0	0	0	0	0	0	0	0	0	0	0	0	0	0	0	0	0	0	0	0	0	0	0	0	0	0	0	0	0	0
ENSG00000221390	MIR1295A	0	0	0	0	0	0	0	0	0	0	0	0	0	0	0	0	0	0	0	0	0	0	0	0	0	0	0	0	0	0	0	0	0	0	0	0	0
ENSG00000221393	MIR1302-6	0	0	0	0	0	0	0	0	0	0	0	0	0	0	0	0	0	0	0	0	0	0	0	0	0	0	0	0	0	0	0	0	0	0	0	0	0
ENSG00000221394	MIR1229	0	0	0	0	0	0	0	0	0	0	0	0	0	0	0	0	0	0	0	0	0	0	0	0	0	0	0	0	0	0	0	0	0	0	0	0	0
ENSG00000221398	SNORA11	0	0	0	0	0	0	0	0	0	0	0	0	0	0	0	0	0	0	0	0	0	0	0	0	0	0	0	0	0	0	0	0	0	0	0	0	0
ENSG00000221400	U3	0	0	0	0	0	0	0	0	0	0	0	0	0	0	0	0	0	0	0	0	0	0	0	0	0	0	0	0	0	0	0	0	0	0	0	0	0
ENSG00000221406	MIR320B2	0	0	0	0	0	0	0	0	0	0	0	18.68	0	0	0	0	0	0	0	0	0	0	0	0	0	0	0	0	0	0	0	0	0	0	0	0	0
ENSG00000221410	MIR1238	0	0	0	0	0	0	0	0	0	0	0	0	0	0	0	0	0	0	0	0	0	0	0	0	0	0	0	0	0	0	0	0	0	0	0	0	0
ENSG00000221411	MIR1227	0	0	0	0	0	0	0	0	0	0	0	0	0	0	0	0	0	0	0	0	0	0	0	0	0	0	0	0	0	0	0	0	0	0	0	0	0
ENSG00000221420	SNORA81	0	0	0	0	0	0	0	0	0	0	0	0	0	0	0	0	0	0	0	0	0	0	0	0	0	0	0	0	0	0	0	0	0	0	0	0	0
ENSG00000221421	MIR1283-1	0	0	0	0	0	0	0	0	0	0	0	0	0	0	0	0	0	0	0	0	0	0	0	0	0	0	0	0	0	0	0	0	0	0	0	0	0
ENSG00000221430	MIR1294	0	0	0	0	0	0	0	0	0	0	0	0	0	0	0	0	0	0	0	0	0	0	0	0	0	0	0	0	0	0	0	0	0	0	0	0	0
ENSG00000221436	MIR548F3	0	0	0	0	0	0	0	0	0	0	0	0	0	0	0	0	0	0	0	0	0	0	0	0	0	0	0	0	0	0	0	0	0	0	0	0	0
ENSG00000221439	RNU4ATAC16P	0	0	0	0	0	0	0	0	0	0	0	0	0	0	0	0	0	0	0	0	0	0	0	0	0	0	0	0	0	0	0	0	0	0	0	0	0
ENSG00000221440	RNU6ATAC31P	0	0	0	0	0	0	0	0	0	0	0	0	0	0	0	0	0	0	0	0	0	0	0	0	0	0	0	0	0	0	0	0	0	0	0	0	0
ENSG00000221442	MIR548F4	0	0	0	0	0	0	0	0	0	0	0	0	0	0	0	0	0	0	0	0	0	0	0	0	0	0	0	0	0	0	0	0	0	0	0	0	0
ENSG00000221445	MIR1301	0	0	0	0	0	0	0	0	0	0	0	0	0	0	0	0	0	0	0	0	0	0	0	0	0	0	0	0	0	0	0	0	0	0	0	0	0
ENSG00000221455	U3	0	0	0	0	0	0	0	0	0	0	0	0	0	0	0	0	0	0	0	0	0	0	0	0	0	0	0	0	0	0	0	0	0	0	0	0	0
ENSG00000221456	MIR1202	0	0	0	0	0	0	0	0	0	0	0	0	0	0	0	0	0	0	0	0	0	0	0	0	0	0	0	0	0	0	0	0	0	0	0	0	0
ENSG00000221459	SNORA11C	0	0	0	0	0	0	0	0	0	0	0	0	0	0	0	0	0	0	0	0	0	0	0	0	0	0	0	0	0	0	0	0	0	0	0	0	0
ENSG00000221461	U3	0	0	0	0	0	0	0	0	0	0	0	0	0	0	0	0	0.65	0	0	0	0	0	0	0	0	0	0	0	0	0	0	0	0	0	0	0	0
ENSG00000221463	MIR1277	0	0	0	0	0	0	0	0	0	0	0	0	0	0	0	0	0	0	0	0	0	0	0	0	0	0	0	0	0	0	0	0	0	0	0	0	0
ENSG00000221464	MIR1271	0	0	0	0	0	0	0	0	0	0	0	0	0	0	0	0	0	0	0	0	0	0	0	0	0	0	0	0	0	0	0	0	0	0	0	0	0
ENSG00000221466	MIR548AJ2	0	0	0	0	0	0	0	0	0	0	0	0	0	0	0	0	0	0	0	0	0	0	0	0	0	0	0	0	0	0	0	0	0	0	0	0	0
ENSG00000221468	RNU6ATAC11P	0	0	0	0	0	0	0	0	0	0	0	0	0	0	0	0	0	0	0	0	0	0	0	0	0	0	0	0	0	0	0	0	0	0	0	0	0
ENSG00000221475	SNORA11D	0	0	0	0	0	0	0	0	0	10.01	0	0	0	22.4	0	0	0	0	0	0	0	0	38.2	9.49	0	0	0	0	0	0	0	0	0	0	0	0	0
ENSG00000221476	MIR1827	0	0	0	0	0	0	0	0	0	0	0	0	0	0	0	0	0	0	0	0	0	0	0	0	0	0	0	0	0	0	0	0	0	0	0	0	0
ENSG00000221479	MIR1251	0	0	0	0	0	0	0	0	0	0	0	0	0	0	0	0	0	0	0	0	0	0	0	0	0	0	0	0	0	0	0	0	0	0	0	0	0
ENSG00000221491	SNORA2C	0	0	0	0	0	0	0	0	0	0	0	0	0	0	0	0	0	0	0	0	0	0	0	0	0	0	0	0	0	0	0	0	0	0	0	0	0
ENSG00000221493	MIR320C1	0	0	0	0	0	0	0	0	0	0	0	0	0	0	0	0	0	0	0	0	0	0	0	0	0	0	0	0	0	0	0	0	0	0	0	0	0
ENSG00000221494	MIR548I4	0	0	0	0	0	0	0	0	0	0	0	0	0	0	0	0	0	0	0	0	0	0	0	0	0	0	0	0	0	0	0	0	0	0	0	0	0
ENSG00000221496	U3	0	0	0	0	0	0	0	0	0.69	3.03	0.29	0	0	0	1.95	0	0.9	0	0	0.75	0.63	0	0	0	0	2.39	0	0	0	0	0	0	0.68	0	0	0	0
ENSG00000221498	SNORA77	0	0	0	0	0	0	0	0	0	0	0	0	0	0	0	0	0	0	0	0	0	0	0	0	0	0	0	0	0	0	0	0	0	0	0	0	0
ENSG00000221500	SNORD100	0	0	0	0	0	0	0	0	0	0	0	0	0	0	0	0	0	0	0	0	0	0	0	0	0	0	0	0	0	0	0	0	0	0	0	0	0
ENSG00000221502	MIR1245A	0	0	0	0	0	0	0	0	0	0	0	0	0	0	0	0	0	0	0	0	0	0	0	0	0	0	0	0	0	0	0	0	0	0	0	0	0
ENSG00000221507	RNU6ATAC40P	0	0	0	0	0	0	0	0	0	0	0	0	0	0	0	0	0	0	0	0	0	0	0	0	0	0	0	0	0	0	0	0	0	0	0	0	0
ENSG00000221510	MIR548O	0	0	0	0	0	0	0	0	0	0	0	0	0	0	0	0	0	0	0	0	0	0	0	0	0	0	0	0	0	0	0	0	0	0	0	0	0
ENSG00000221514	SNORD111B	0	0	0	0	0	0	0	0	0	0	0	0	0	0	0	0	0	0	0	0	0	0	0	0	0	0	0	0	0	0	0	0	0	0	0	0	0
ENSG00000221518	RNU6ATAC16P	0	0	0	0	0	0	0	0	0	0	0	0	0	0	0	0	0	0	0	0	0	0	0	0	0	0	0	0	0	0	0	0	0	0	0	0	0
ENSG00000221520	MIR1285-1	0	0	0	0	0	0	0	0	0	0	0	0	0	0	0	0	0	0	0	0	0	0	0	0	0	0	0	0	0	0	0	0	0	0	0	0	0
ENSG00000221525	MIR1185-1	0	0	0	0	0	0	0	0	0	0	0	0	0	0	0	0	0	0	0	0	0	0	0	0	0	0	0	0	0	0	0	0	0	0	0	0	0
ENSG00000221527	RNU6ATAC41P	0	0	0	0	0	0	0	0	0	0	0	0	0	0	0	0	0	0	0	0	0	0	0	0	0	0	0	0	0	0	0	0	0	0	0	0	0
ENSG00000221533	MIR1184-1	0	0	0	0	0	0	0	0	0	0	0	0	0	0	0	0	0	0	0	0	0	0	0	0	0	0	0	0	0	0	0	0	0	0	0	0	0
ENSG00000221537	MIR548H1	0	0	0	0	0	0	0	0	0	0	0	0	0	0	0	0	0	0	0	0	0	0	0	0	0	0	0	0	0	0	0	0	0	0	0	0	0
ENSG00000221539	SNORD99	0	0	0	0	0	0	0	0	0	0	0	0	0	0	0	0	0	0	0	0	0	0	0	0	0	0	0	0	0	0	0	0	0	0	0	0	0
ENSG00000221540	MIR1180	0	0	0	0	0	0	0	0	0	0	0	0	0	0	0	0	0	0	0	0	0	0	0	0	0	0	0	0	0	0	0	0	0	0	0	0	0
ENSG00000221545	MIR1255B2	0	0	0	0	0	0	0	0	0	0	0	0	0	0	0	0	0	0	0	0	0	0	0	0	0	0	0	0	0	0	0	0	0	0	0	0	0
ENSG00000221548	MIR1283-2	0	0	0	0	0	0	0	0	0	0	0	0	0	0	0	0	0	0	0	0	0	0	0	0	0	0	0	0	0	0	0	0	0	0	0	0	0
ENSG00000221552	MIR1303	0	0	0	0	0	0	0	0	0	0	0	0	0	0	0	0	0	0	0	0	0	0	0	0	0	0	0	0	0	0	0	0	0	0	0	0	0
ENSG00000221562	RNU6ATAC10P	0	0	0	0	0	0	0	0	0	0	0	0	0	0	0	0	0	0	0	0	0	0	0	0	0	0	0	0	0	0	0	0	0	0	0	0	0
ENSG00000221563	MIR1269A	0	0	0	0	0	0	0	0	0	0	0	0	0	0	0	0	0	0	0	0	0	0	0	0	0	0	0	0	0	0	0	0	0	0	0	0	0
ENSG00000221564	RNU6ATAC42P	0	0	0	0	0	0	0	0	0	0	0	0	0	0	0	0	0	0	0	0	0	0	0	0	0	0	0	0	0	0	0	0	0	0	0	0	0
ENSG00000221571	RNU6ATAC35P	0	0	0	0	0	0	0	0	0	0.68	0	0	2.26	0.3	0	0	0	0	0.52	0	0.31	0	0.19	0.2	0	0	0	0	0	0	0	0	0	0	0	0	0
ENSG00000221574	RNU6ATAC33P	0	0	0	0	0	0	0	0	0	0	0	0	0	0	0	0	0	0	0	0	0	0	0	0	0	0	0	0	0	0	0	0	0	0	0	0	0
ENSG00000221583	RNU6ATAC21P	0	0	0	0	0	0	0	0	0	0	0	0	0	0	0	0	0	0	0	0	0	0	0	0	0	0	0	0	0	0	0	0	0	0	0	0	0
ENSG00000221585	MIR1226	0	0	0	0	0	0	0	0	0	0	0	0	0	0	0	0	0	0	0	0	0	0	0	0	0	0	0	0	0	0	0	0	0	0	0	0	0
ENSG00000221586	MIR1261	0	0	0	0	0	0	0	0	0	0	0	0	0	0	0	0	0	0	0	0	0	0	0	0	0	0	0	0	0	0	0	0	0	0	0	0	0
ENSG00000221594	MIR548F1	0	0	0	0	0	0	0	0	0	0	0	0	0	0	0	0	0	0	0	0	0	0	0	0	0	0	0	0	0	0	0	0	0	0	0	0	0
ENSG00000221598	MIR1249	0	0	0	0	0	0	0	0	0	0	0	0	0	0	0	0	0	0	0	0	0	0	0	0	0	0	0	0	0	0	0	0	0	0	0	0	0
ENSG00000221601	RNU4ATAC2P	0	0	0	0	0	0	0	0	0	0	0	0	0	0	0	0	0	0	0	0	0	0	0	0	0	0	0	0	0	0	0	0	0	0	0	0	0
ENSG00000221603	MIR1184-3	0	0	0	0	0	0	0	0	0	0	0	0	0	0	0	0	0	0	0	0	0	0	0	0	0	0	0	0	0	0	0	0	0	0	0	0	0
ENSG00000221604	MIR1293	0	0	0	0	0	0	0	0	0	0	0	0	0	0	0	0	0	0	0	0	0	0	0	0	0	0	0	0	0	0	0	0	0	0	0	0	0
ENSG00000221611	SNORD88	0	0	0	0	0	0	0	0	0	0	0	0	0	0	0	0	0	0	0	0	0	0	0	0	0	0	0	0	0	0	0	0	0	0	0	0	0
ENSG00000221614	MIR1185-2	0	0	0	0	0	0	0	0	0	0	0	0	0	0	0	0	0	0	0	0	0	0	0	0	0	0	0	0	0	0	0	0	0	0	0	0	0
ENSG00000221616	MIR548H4	0	0	0	0	0	0	0	0	0	0	0	0	0	0	0	0	0	0	0	0	0	0	0	0	0	0	0	0	0	0	0	0	0	0	0	0	0
ENSG00000221628	MIR1302-4	0	0	0	0	0	0	0	0	0	0	0	0	0	0	0	0	0	0	0	0	0	0	0	0	0	0	0	0	0	0	0	0	0	0	0	0	0
ENSG00000221630	MIR1179	0	0	0	0	0	0	0	0	0	0	0	0	0	0	0	0	0	0	0	0	0	0	0	0	0	0	0	0	0	0	0	0	0	0	0	0	0
ENSG00000221633	U3	0	0	0	0	0	0	0	0	0	0	0	0	0	0	0	0	0	0	0	0	0	0	0	0	0	0	0	0	0	0	0	0	0	0	0	0	0
ENSG00000221634	MIR1276	0	0	0	0	0	0	0	0	0	0	0	0	0	0	0	0	0	0	0	0	0	0	0	0	0	0	0	0	0	0	0	0	0	0	0	0	0
ENSG00000221638	U3	0	0	0	0	0	0	0	0	0	0	0	0	0	0	0	0	0	0	0	0	0	0	0	0	0	0	0	0	0	0	0	0	0	0	0	0	0
ENSG00000221639	SNORA3	0	0	0	0	0	0	0	0	0	0	0	0	0	0	0	0	0	0	0	0	0	0	0	76.13	0	0	0	0	0	0	0	0	0	0	0	0	0
ENSG00000221641	MIR1268A	0	0	0	0	0	0	0	0	0	0	0	0	0	0	0	0	0	0	0	0	0	0	0	0	0	0	0	0	0	0	0	0	0	0	0	0	0
ENSG00000221643	SNORA77	0	0	0	0	0	0	0	0	0	0	0	0	0	0	0	0	0	0	0	0	0	0	0	0	0	0	0	0	0	0	0	0	0	0	0	0	0
ENSG00000221649	MIR1233-1	0	0	0	0	0	0	0	0	0	0	0	0	0	0	0	0	0	0	0	0	0	0	0	0	0	0	0	0	0	0	0	0	0	0	0	0	0
ENSG00000221650	MIR1267	0	0	0	0	0	0	0	0	0	0	0	0	0	0	0	0	0	0	0	0	0	0	0	0	0	0	0	0	0	0	0	0	0	0	0	0	0
ENSG00000221656	MIR1225	0	0	0	0	0	0	0	0	0	0	0	0	0	0	0	0	0	0	0	0	0	0	0	0	0	0	0	0	0	0	0	0	0	0	0	0	0
ENSG00000221662	MIR1290	0	0	0	0	0	0	0	0	0	0	0	0	0	0	0	0	0	0	0	0	0	0	0	0	0	0	0	0	0	0	0	0	0	0	0	0	0
ENSG00000221669	MIR548N	0	0	0	0	0	0	0	0	0	0	0	0	0	0	0	0	0	0	0	0	0	0	0	0	0	0	0	0	0	0	0	0	0	0	0	0	0
ENSG00000221673	U3	0	0	0	0	0	0	0	0	0	0	0	0	0	0	0	0	0	0	0	0	0	0	0	0	0	0	0	0	0	0	0	0	0	0	0	0	0
ENSG00000221676	RNU6ATAC	0	0	0	0	0	0	0	0	0	0	0	0	0	0	0	0	0	0	0	0	0	0	0	0	0	0	0	0	0	0	0	0	0	0	0	0	0
ENSG00000221680	MIR1278	0	0	0	0	0	0	0	0	0	0	0	0	0	0	0	0	0	0	0	0	0	0	0	0	0	0	0	0	0	0	0	0	0	0	0	0	0
ENSG00000221697	MIR1275	0	0	0	0	0	0	0	0	0	0	0	0	0	0	0	0	0	0	0	0	0	0	0	0	0	0	0	0	0	0	0	0	0	0	0	0	0
ENSG00000221698	MIR548H3	0	0	0	0	0	0	0	0	0	0	0	0	0	0	0	0	0	0	0	0	0	0	0	0	0	0	0	0	0	0	0	0	0	0	0	0	0
ENSG00000221703	MIR302E	0	0	0	0	0	0	0	0	0	0	0	0	0	0	0	0	0	0	0	0	0	0	0	0	0	0	0	0	0	0	0	0	0	0	0	0	0
ENSG00000221705	SNORA11E	0	0	0	0	0	0	0	0	0	10.01	0	0	0	22.4	0	0	0	0	0	0	0	0	38.2	9.49	0	0	0	0	0	0	0	0	0	0	0	0	0
ENSG00000221710	MIR1298	0	0	0	0	0	0	0	0	0	0	0	0	0	0	0	0	0	0	0	0	0	0	0	0	0	0	0	0	0	0	0	0	0	0	0	0	0
ENSG00000221711	SNORD75	0	0	0	0	0	0	0	0	0	0	0	0	0	0	0	0	0	0	0	0	0	0	0	0	0	0	0	0	0	0	0	0	0	0	0	0	0
ENSG00000221716	SNORA11	0	0	0	0	0	0	0	0	0	0	0	0	52.18	0	0	0	0	0	0	0	0	0	0	0	0	0	0	0	0	0	0	0	0	0	0	0	0
ENSG00000221719	SNORA3	0	0	0	0	0	0	0	0	0	0	0	0	0	0	0	0	0	0	0	0	0	0	0	0	0	0	0	0	0	0	0	0	0	0	0	0	0
ENSG00000221725	RNU6ATAC25P	0	0	0	0	0	0	0	0	0	0	0	0	0	0	0	0	0	0	0	0	0	0	0	0	0	0	0	0	0	0	0	0	0	0	0	0	0
ENSG00000221737	MIR548I1	0	0	0	0	0	0	0	0	0	0	0	0	0	0	0	0	0	0	0	0	0	0	0	0	0	0	0	0	0	0	0	0	0	0	0	0	0
ENSG00000221739	MIR1203	0	0	0	0	0	0	0	0	0	0	0	0	0	0	0	0	0	0	0	0	0	0	0	0	0	0	0	0	0	0	0	0	0	0	0	0	0
ENSG00000221740	SNORD93	0	0	0	0	0	0	0	0	0	0	0	0	0	0	0	0	0	0	0	0	0	0	0	0	0	0	0	0	0	0	0	0	0	0	0	0	0
ENSG00000221745	MIR1197	0	0	0	0	0	0	0	0	0	0	0	0	0	0	0	0	0	0	0	0	0	0	0	0	0	0	0	0	0	0	0	0	0	0	0	0	0
ENSG00000221750	SNORA11	0	0	0	0	0	0	0	0	0	0	0	0	0	0	0	0	0	0	0	0	0	0	0	0	0	0	0	0	0	0	0	0	0	0	0	0	0
ENSG00000221753	MIR1273A	0	0	0	0	0	0	0	0	0	0	0	0	0	0	0	0	0	0	0	0	0	0	0	0	0	0	0	0	0	0	0	0	0	0	0	0	0
ENSG00000221754	MIR1260A	0	0	0	0	0	0	0	0	0	0	0	0	0	0	0	0	0	0	0	0	0	0	0	0	0	0	0	0	0	0	0	0	0	0	0	0	0
ENSG00000221760	MIR548J	0	0	0	0	0	0	0	0	0	0	0	0	0	0	0	0	0	0	0	0	0	0	0	0	0	0	0	0	0	0	0	0	0	0	0	0	0
ENSG00000221763	MIR1289-1	0	0	0	0	0	0	0	0	0	0	0	0	0	0	0	0	0	0	0	0	0	0	0	0	0	0	0	0	0	0	0	0	0	0	0	0	0
ENSG00000221768	MIR1302-7	0	0	0	0	0	0	0	0	0	0	0	0	0	0	0	0	0	0	0	0	0	0	0	0	0	0	0	0	0	0	0	0	0	0	0	0	0
ENSG00000221771	MIR1205	0	0	0	0	0	0	0	0	0	0	0	0	0	0	0	0	0	0	0	0	0	0	0	0	0	0	0	0	0	0	0	0	0	0	0	0	0
ENSG00000221782	MIR548F2	0	0	0	0	0	0	0	0	0	0	0	0	0	0	0	0	0	0	0	0	0	0	0	0	0	0	0	0	0	0	0	0	0	0	0	0	0
ENSG00000221783	MIR1183	0	0	0	0	0	0	0	0	0	0	0	0	0	0	0	0	0	0	0	0	0	0	0	0	0	0	0	0	0	0	0	0	0	0	0	0	0
ENSG00000221788	MIR1252	0	0	0	0	0	0	0	0	0	0	0	0	0	0	0	0	0	0	0	0	0	0	0	0	0	0	0	0	0	0	0	0	0	0	0	0	0
ENSG00000221792	MIR1282	0	0	0	0	0	0	0	0	0	0	0	0	0	0	0	0	0	0	0	0	0	0	0	0	0	0	0	0	0	0	0	0	0	0	0	0	0
ENSG00000221801	MIR548H2	0	0	0	0	0	0	0	0	0	0	0	0	0	0	0	0	0	0	0	0	0	0	0	0	0	0	0	0	0	0	0	0	0	0	0	0	0
ENSG00000221803	SNORD23	0	0	0	0	0	0	0	0	0	0	0	0	0	0	0	0	0	0	0	0	0	0	0	0	0	0	0	0	0	0	0	0	0	0	0	0	0
ENSG00000221806	RNU6ATAC34P	0	0	0	0	0	0	0	0	0	0	0	0	0	0	0	0	0	0	0	0	0	0	0	0	0	0	0	0	0	0	0	0	0	0	0	0	0
ENSG00000221808	MIR1256	0	0	0	0	0	0	0	0	0	0	0	0	0	0	0	0	0	0	0	0	0	0	0	0	0	0	0	0	0	0	0	0	0	0	0	0	0
ENSG00000221813	OR6B1	0	0	0	0	0	0	0	0	0	0	0	0	0	0	0	0	0	0	0	0	0	0	0	0	0	0	0	0	0	0	0	0	0	0	0	0	0
ENSG00000221817	PPP3CB-AS1	7.47	2.07	3.8	6.71	1.75	1.62	7.55	3.32	1.78	1.75	4.49	13.67	10.65	1.32	3.53	2.49	4.03	5.56	3.52	5.17	4.53	2.48	3.86	7.07	7.3	10.46	4.43	2.18	3.8	4.85	5.8	2.84	8.26	9.98	2.95	4.78	2.88
ENSG00000221818	EBF2	1.71	2.03	2.59	0	0	1.55	0	1.8	9.51	1.15	0.99	0.71	4.56	0.59	1.82	0.83	0.46	1.75	3.03	0.58	0.4	0.18	4.1	0.7	0.75	0	0.2	0	0	0	0	2.67	0.01	0.44	8.73	0.01	0.23
ENSG00000221819	GAS8-AS1	0.15	0	2.33	0	0	0.73	0	0.31	0.59	1.18	0.58	1.71	2.05	0.32	0	0	0.91	0.16	0.27	0.67	1.6	0.19	0.4	0.82	0	0.16	0.36	1.5	0.32	0.52	0.36	0.17	0.5	0	0.16	0.29	0.31
ENSG00000221821	C6orf226	10.83	5.76	13.12	28.6	16.12	17.52	8.37	37.48	8.76	6.16	5.49	4.8	4.82	2.67	3.68	3.83	5.65	4.06	0.88	3.42	4.78	2.59	4.07	5.21	8.26	3.47	20.31	6.76	6.06	21.54	6.77	6.57	15.97	14.64	5.77	14.37	18.18
ENSG00000221823	PPP3R1	38.99	41.93	55.8	45.45	33.03	13.09	49.09	39.42	48.15	47.92	66.54	47.43	37.47	55.78	57.12	25.55	45.72	62.13	44.88	66.17	70.38	65.11	53.02	23.09	90.64	87.22	74.8	80.38	50.14	48.83	62.67	101.18	71.88	93.31	82.81	76.11	48.27
ENSG00000221826	PSG3	0	0	0.11	0	0	0.69	0	0.2	0	0.87	0	0.27	0	0	0.2	0	0	0	0	0	0	0	0.09	0	0	0	0.07	0	0.72	0	0	0	0	0.1	0	0.09	0.2
ENSG00000221829	FANCG	36.02	20.36	22.37	16.82	73.6	9.47	46.37	11.95	25.09	34.28	30.91	18.62	13.92	20	41.74	23.74	23.3	36.95	6.9	22.95	36.14	24	24.37	25.68	102.97	49.46	43.34	47.19	88.57	53.29	76.7	58.88	35.56	70.78	32.52	102.46	117.15
ENSG00000221836	OR2A5	0	0	0	0	0	0	0	0	0	0	0.05	0.06	0	0	0	0	0	0	0	0	0	0	0	0	0	0	0	0	0	0	0	0	0	0	0	0	0
ENSG00000221837	KRTAP10-9	0	0	0	0	0	0	0	0	0	0.05	0	0	0	0.17	0	0	0	0	0	0	0	0	0	0	0	0	0	0	0	0	0	0	0	0	0	0	0
ENSG00000221838	AP4M1	8.75	11.98	25.65	28.13	8.83	7.64	12.99	19.4	23.64	20.4	21.74	8.39	39	33.48	11.22	10.34	13.37	10.56	5.57	14.13	9.22	11.96	24.75	12.83	10.87	15.74	12.36	6.81	20.63	9.77	11.48	10.39	17.4	7.25	22.69	16.1	10.15
ENSG00000221840	OR4A5	0	0	0	0	0	0	0	0	0	0	0	0	0	0	0	0.13	0	0	0	0	0	0	0	0	0	0	0	0	0	0	0	0	0	0	0	0	0
ENSG00000221843	C2orf16	0.43	0.25	2.06	0.11	0.62	0.05	0.22	0.1	0.14	0.34	1.95	0.37	0.49	0.54	0.26	0.87	0.52	0.21	0.13	0.33	0.51	0.28	0.23	0.22	0.65	0.34	0.49	0.18	0.34	0.68	0.23	0.49	0.52	0.36	0.05	1.17	0.14
ENSG00000221844	DPP3P2	0	0.72	0	0	0	0	0	0	0	0.24	0	0	0	0	0	0	0.07	0	0	0	0	0	0	0	0	0.02	0.05	0.3	0	0	0	0	0	0	0	0	0
ENSG00000221845	C7orf65	0.02	0.03	0	0	0	0	0	0	0	0	0.02	0	0	0	0	0	0	0	0.02	0	0.08	0	0.1	0.3	0	0.05	0	0.02	0	0.09	0	0	0.14	0.01	0.19	0	0
ENSG00000221849	AC018880.1	0	0	0	0	0	0	0	0	0	0	0	0	0	0	0	0	0	0	0	0	0	0	0	0.04	0	0	0	0	0	0	0	0	0	0	0	0	0
ENSG00000221852	KRTAP1-5	0	0	0	0	0	0	0	2.83	0.05	0.05	0.45	0	0	0.21	0.12	0.1	0.2	0.34	0.36	0.16	0.68	0.43	0	0	1.92	0	14.17	0.06	0.07	0.53	0	1.88	12.58	0.26	4.18	0.23	0.18
ENSG00000221855	TAS2R41	0	0	0	0	0	0	0	0	0	0	0	0.13	0	0	0.16	0	0.07	0	0.08	0	0	0	0.06	0	0	0	0	0	0	0	0	0	0	0	0	0	0
ENSG00000221857	CTD-2527I21.4	2.12	0	0	5.7	0	0	0	6.28	0.43	0	0	0	0	0	0	0.27	0	0	0	0	0	0.43	0	0	0	0	0	0	0	0	0	0	0	0	0	0	0
ENSG00000221858	OR2A12	0	0	0	0	0	0	0	0	0	0	0	0.06	0.16	0	0	0	0	0	0	0.12	0	0	0	0	0	0	0	0	0	0	0	0	0	0	0	0	0
ENSG00000221859	KRTAP10-10	0	0	0	0	0	0	0	0	0	0	0	0.05	0	0	0	0	0	0	0	0	0	0	0	0	0	0	0	0	0	0	0	0	0	0	0	0	0
ENSG00000221864	KRTAP12-2	0	0	0	0	0	0	0	0	0	0	0	0.09	0	0.13	0	0	0	0	0	0	0	0	0	0	0	0	0	0	0	0	0	0	0	0	0	0	0
ENSG00000221866	PLXNA4	0.48	0.06	0.23	0.15	0	0.87	0.18	0.13	2.11	0.36	0.13	0.5	5.64	0.17	0.06	0.19	0.03	0.31	1.25	0.19	1.33	0.18	1.25	0.11	2.39	0.82	3.77	2.17	2.21	0.03	0.67	10.36	2.07	0.26	4.62	0.03	0.02
ENSG00000221867	MAGEA3	0.5	72.4	0	2.82	11.98	0	68.33	0	0	0	11.37	0	0	0	0	0	0.08	24.6	0.1	10.58	2.6	22.72	32.01	0	30.06	343.72	1.81	140.48	0.21	56.81	0.15	126.28	236.38	0.07	0	0	106.95
ENSG00000221869	CEBPD	171.61	52.54	23.67	32.45	30.17	55.31	15.97	36.41	56.49	8.44	17.72	6.18	35.89	24.75	11.05	5.49	23.35	9.46	28.02	17.63	16.9	17.01	21.27	25.35	4.51	98.81	2.11	0.69	3.78	9.46	28.92	8.46	5.54	14.55	63.51	10.39	7.92
ENSG00000221870	TMEM257	0	0	0	0	0	0	0	0	0	0.13	0.02	0	0	0	0	0.13	0	0.05	0.08	0.05	0	0	0.06	0	0	0	0	0	0	0	0	0	0	0	0	0	0
ENSG00000221874	ZNF816-ZNF321P	0	0	0	0	0	0	0	0.03	0.15	0	1.39	2.09	0.46	0	0.6	0	1.27	0	0.37	0.92	0.55	0	1.01	0	0	0.01	0.33	0	0.58	0.93	0.29	0	0.73	0	0.94	0	0
ENSG00000221878	PSG7	0	0	0.64	0	0	0	0	0	0	0.3	0	0	0.03	0	0	0.17	0	0	0	0	0	0	0	0.02	0.94	0	0.1	0.1	0.23	0.27	0.07	0.58	1.09	0.09	0	0.12	1.41
ENSG00000221879	MRPS21P3	0	0	0	0	0	0	0	0	0	0	0	0	0	0	0	0	0	0	0	0	0	0	0	0	0	0	0	0	0	0	0	0	0	0	0	0	0
ENSG00000221880	KRTAP1-3	0	0	0	0	0	0	0	0	0	0	0.11	0	0	0.09	0	0	0	0	0	0	0	0	0	0	0	0	0	0	0	0	0	0	0.05	0	0	0	0
ENSG00000221882	OR3A2	0	0	0	0	0	0	0	0	0	0.72	0	0	0	0	0	0	0	0	0	0	0.08	0.05	0.35	0	0	0	0	0	0	0	0	0	0	0	0	0	0
ENSG00000221883	ARIH2OS	1.19	0	1.2	0.87	0	1.77	0.81	1.11	0.66	2.36	0.75	1.31	0.75	0.92	0.87	0.21	1.35	0.53	0.37	0.7	0.73	0.57	0.84	1.16	0.45	0.83	1.47	1.2	0.38	0.65	0.49	0.8	0.72	0.36	0.82	0.77	1.07
ENSG00000221886	ZBED8	2.07	0.37	5.39	8.84	0.86	2.81	2.01	1.47	3.91	3.71	3.69	1.98	7.13	3.24	2.48	2.9	2.26	3.21	1.19	1.77	3.04	2.9	3.75	5.18	5.04	2.19	10.37	4.16	5.36	4.67	3.27	2.6	4.3	5.37	3.69	4.21	5.4
ENSG00000221887	HMSD	1.34	0	0.02	0	3.22	1.84	0	0	0.05	36.56	4.75	12.04	7.95	71.2	0.18	0.1	0.21	3.91	0.14	1.62	129.31	16.22	4.62	10.38	0	0.15	0	0	1.95	0	2.53	10.85	0	212.34	0	0	61.93
ENSG00000221888	OR1C1	0	0	0	0	0	0	0	0	0	0.42	0.06	0	0	0	0	0	0	0.05	0	0.07	0.2	0	0	0	0	0	0	0	0.05	0	0.05	0	0	0	0	0	0.09
ENSG00000221890	NPTXR	14.36	2.89	21.23	5.1	0	0.59	0.96	0.75	2.73	7.1	2.96	0.86	10.38	2.09	0.48	2.48	3.23	0.09	0.73	0.2	2.62	0.19	0.89	0.22	0.77	0.55	2.16	3.37	10.89	7.91	1.28	5.98	8.84	34.93	13.51	3.34	1.04
ENSG00000221891	FAM218BP	0	0	0	0	0	0	0	0	0	0	0	0	0	0	0	0	0	0	0	0	0	0	0	0	0	0	0	0	0	0	0	0	0	0	0	0	0
ENSG00000221900	POM121L12	0	0	0	0	0	0	0	0	0	0	0	0	0	0	0	0	0	0	0	0	0	0	0	0	0	0	0	0	0	0	0	0	0	0	0	0	0
ENSG00000221909	FAM200A	5.75	2.52	4.55	11.43	5.63	3.29	5.35	4.69	2.11	4.52	4.65	4.09	6.74	11.05	4.17	2.52	5.89	5.35	2.94	4.43	4.61	3.76	9.64	4.92	4.24	7.14	7.01	2.89	6.21	4.38	3.94	3.61	5.37	4.67	7.68	5.38	3.61
ENSG00000221910	OR2F2	0	0	0	0	0	0	0	0	0	0	0	0	0.29	0	0	0	0.05	0	0	0	0	0.05	0	0	0	0	0	0	0	0	0	0	0	0	0	0	0
ENSG00000221914	PPP2R2A	43.26	39.23	54.77	20.55	14.83	10.67	34.47	26.68	45.24	37.62	29.26	47.54	43.62	62.04	60.42	28.54	55.3	56.53	34.62	54.38	51.03	41.4	39.86	18.8	47.11	53.22	37.6	57.91	53.19	35.47	102.39	50.41	32.03	47.24	86.6	62.82	51.26
ENSG00000221916	C19orf73	3.49	0	4.71	0	0	3.86	0	4.15	0.57	1.16	0.49	0.54	0.61	0.52	0.44	0.18	0.75	0.48	0.11	0.19	0.75	0.24	0.25	0.71	1.62	0.73	2.01	2.14	1.13	2.43	0.97	0.84	1.61	3.25	0.39	0.61	1.76
ENSG00000221923	ZNF880	7.31	13.41	17.52	15.19	20.18	6.4	45.97	7.15	16.88	18.43	14.66	14.85	23.19	5.54	19.67	11.45	5.44	2.71	13.83	12.21	15.22	18.52	16.73	7.05	7.5	11.74	11.35	10.32	7.03	23.48	18.41	8.92	18.19	12.65	19.63	9.7	7.34
ENSG00000221926	TRIM16	82.21	26.41	14.95	48.33	12.27	7.06	30.91	10.25	10.76	7.6	36.97	25.28	5.46	67.82	7.42	6.09	30.79	11.93	6.36	22.05	13.93	13.53	8.55	9.13	77.01	49.77	25.3	27.14	41.75	129.37	102.12	31.92	43.98	34.28	28.4	8.58	8.27
ENSG00000221930	FAM45BP	0.24	0	0.06	0	0	0.09	0.23	0	0.27	0.18	0.49	0.25	0.22	0.16	0.51	0.26	0.5	0.59	0.15	0.18	0.62	0.3	0.81	0.09	0.15	0.15	0.04	0.05	0.28	0	0.23	0.5	0.29	0.11	0.11	0.25	0.21
ENSG00000221931	OR6X1	0	0	0	0	0	0	0	0	0	0	0	0	0	0	0	0	0	0	0	0	0	0	0	0	0	0	0	0	0	0	0	0	0	0	0	0	0
ENSG00000221932	HEPN1	0	0	0	0	0	0.07	0	0	0	0.04	0	0	0	0	0.06	0.31	0	0.05	0.28	0.21	0.13	0.03	0.04	0.04	0	0	0	0	0	0	0.03	0	0	0.01	0.03	0.3	0
ENSG00000221933	OR2A25	0	0	0	0	0	0	0	0	0	0	0.05	0.24	0	0	0	0.48	0	0	0	0	0	0	0	0	0	0	0	0	0	0	0	0	0	0	0	0	0
ENSG00000221937	TAS2R40	0	0	0	0	0	0	0	0	0	0.43	0.05	0.06	0	0	0	0	0	0	0.14	0	0.13	0.05	0	0	0	0.08	0	0	0	0	0	0	0	0	0	0	0
ENSG00000221938	OR2A14	0	0	0	0	0	0	0	0	0	0	0	0	0.24	0	0	0	0	0	0	0	0.05	0	0	0.06	0	0	0	0	0	0	0	0	0	0	0	0	0
ENSG00000221944	TIGD1	5.43	1.45	4.32	5.28	3.58	3.25	4.54	3.36	3.82	5.44	5.68	4.8	4.25	5.46	2.84	2.22	2.84	4.44	1.26	2.74	3.22	4.6	4.8	6.93	5.25	4.39	4.9	11.06	2.63	5.03	2.92	2.49	3.05	4.6	4.06	2.35	3.54
ENSG00000221946	FXYD7	0.11	0	0	3.02	0	0.45	0	1.14	0.2	0.16	0.09	2.46	0.49	0	0.32	0.11	0.11	0.6	0.12	0.28	0.12	0	0.54	0.19	0	0	0.28	0.09	0.07	0.36	0.13	0.04	0.61	0.04	2.34	0.04	0
ENSG00000221947	XKR9	0.65	24.91	1.64	0	0	1.8	0	2	1.17	3.13	0.67	2.15	0.79	2.02	1.04	0	0.23	0.14	0.29	3.04	0.14	6.64	0.56	4.25	1.03	0.63	1.71	0	0.1	0.39	0.25	2.09	0.68	0.33	0.07	9.36	1.37
ENSG00000221949	LINC01465	0.32	0.12	0.54	2.8	2.64	0.79	1.23	0.25	0.33	0.26	0.81	0.33	0.56	0	0.3	0.22	0.37	0.23	0.59	0.65	0.5	0.56	0.39	0.47	1.19	0.44	2.94	0.63	0.44	1.13	0.5	1.19	0.64	0.84	0.53	0.49	0.46
ENSG00000221953	C1orf229	1	0	0.5	0.53	0	0.48	0	0.48	0.17	0.17	0.4	0.15	0.86	0.1	0.08	0.09	0.14	0.02	0.03	0.05	0.02	0.06	0.07	0.46	0	0.02	0.27	0.09	0.14	0.06	0.15	0	0.02	0.29	0.05	0.19	0
ENSG00000221954	OR4C12	0	0	0	0	0	0	0	0	0	0	0	0	0	0	0	0	0	0	0	0	0	0	0	0	0	0	0	0	0	0	0	0	0	0	0	0	0
ENSG00000221955	SLC12A8	21.68	30.99	94.7	7.35	48.42	4.73	90.62	32.95	2.58	2.53	5.55	19.68	38.68	9.73	9.88	18.73	7.65	26.94	8.07	12.1	34.33	9.47	26.33	17.76	15.47	27.44	2.65	2.44	6.72	13.09	7.05	6.85	4.33	5.76	11.18	7.96	1.31
ENSG00000221957	KIR2DS4	0	0	0	0	0	0	0	0	0	0	0.03	0.03	0	0.1	0	0	0	0.03	0	0	0	0.15	0	0.07	0	0	0	0	0	0	0	0	0	0	0	0	0
ENSG00000221961	PRR21	0	0	0	0	0	0	0	0	0	0	0	0	0	0	0	0	0	0	0	0	0	0	0	0	0	0	0	0	0	0	0	0	0	0	0	0	0
ENSG00000221962	TMEM14EP	0	0	0	0	0	0.66	0	0	0.16	0.51	1.14	1.93	0.79	1.97	0.69	1.5	0.95	1.08	1.06	0.71	0.5	0.31	0.87	0.26	0.06	0	0	0	0	0	0	0	0	0.44	0.03	0.03	0
ENSG00000221963	APOL6	11.88	9.81	11.14	35.06	12.03	6.06	8.82	6.72	5.88	9.9	32.44	36.65	17.18	10.99	26.97	18.77	37.91	20.94	9.67	23.87	15.95	18.44	17.91	31.09	1.74	10.72	12.77	0.14	2.92	13.44	7.56	2.58	5.21	8.08	6.36	2.12	3.58
ENSG00000221968	FADS3	53.56	18.82	19.5	35.11	1.36	16.41	24.51	25.38	18.07	13.84	24.19	18.61	11.21	29.07	17.84	8.75	61.04	8.33	21.83	52.83	19.9	18.67	10.71	10.86	7.11	16.61	40.68	2.74	37.72	28.56	53.93	111.44	20.96	4.02	40.93	26.84	28.15
ENSG00000221970	OR2A1	0.8	0	0	0	0	0.12	0	0	0	0	0	1.49	1.38	0	0.56	0.34	0.16	0.05	0.04	0.18	0.91	0.86	0.09	0.89	0.25	0.02	0	0.37	0.02	0	0.05	0	0	0	0	0	0.14
ENSG00000221971	TTC4P1	0	0	3.09	2.86	0	0	0	0	0	0	0.09	0.66	0	0.07	0.06	0	0	0	0.18	0.05	0.27	0.09	5.34	0.2	0	0	0.12	0	0	0	0	0.84	0	0.12	0	0	0
ENSG00000221972	C3orf36	0.27	0	0.5	0	0	0.41	0	0.22	0	0.14	0.33	0.95	3.92	0.23	0	0.07	0.2	0.25	5.15	0.14	1.35	0.29	1.51	0.07	0	0.33	0	0	0	0	0	0	0	0	0.19	0	0
ENSG00000221977	OR4E2	0	0	0	0	0	0	0	0	0	0	0	0	0	0	0	0	0	0	0	0	0	0	0	0	0	0	0	0	0	0	0	0	0	0	0	0	0
ENSG00000221978	CCNL2	70.73	260.06	192.21	102.74	64.33	119.84	50.34	87.53	115.08	206.94	173.28	182.31	340.86	77.24	144.89	132.55	122.49	137.54	75.32	182.63	174.2	112.02	171.29	147.01	70.56	83.54	136.48	83.42	44.83	58.82	49.28	75.36	68.17	99.3	75.18	70.67	51.46
ENSG00000221983	UBA52	1231.52	1055.14	809.3	906.49	1132.82	896.39	1101.75	1454.2	830.03	850.8	929.44	906.43	522.79	968.68	1129.57	568.2	1015.96	864.53	699.28	929.22	773.8	995.19	862.32	546.83	1558.76	1004.98	1067.63	1978.82	1479.7	1225.29	1129	1311	2084.97	1117.82	1906.28	1199.9	1285.39
ENSG00000221986	MYBPHL	0	0	0	0	0	15.67	0	0	0	0	0	0.45	0	0	0.05	0	0	0	0.44	1.44	0.15	0.06	0	0.94	0	0	0	0	0	0	0	0	0	0	0	0	0
ENSG00000221988	PPT2	13.86	54.71	12.26	5.87	12.15	1.8	17.07	16.05	13.94	8.68	11.53	6.77	9.75	5.09	9.72	3.34	6.05	14.29	9.73	10.35	14.63	7.26	18.82	4.72	24.81	18.76	23.46	31.83	17.4	11.43	17.37	11.83	19.49	15.86	25.2	35.58	21.77
ENSG00000221989	OR2A2	0	0	0	0	0	0	0	0	0	0	0	0.06	0.16	0	0	0	0	0	0	0.18	0.04	0	0	0	0	0	0	0	0	0	0	0	0	0	0	0	0
ENSG00000221990	EXOC3-AS1	3.16	4.52	1.6	6.91	1.04	2.64	1.65	5.72	6.25	3.01	3.91	1.36	3.79	1.05	1.14	0.34	1.96	1.75	0.73	1.94	1.94	1.52	1.98	3.48	6.14	5.73	7.74	5.04	5.56	5.33	2.45	4.1	9.67	2.8	11	5.53	7.81
ENSG00000221994	ZNF630	1.23	0.38	0.18	0	0	1.33	0.52	0.99	2.05	1.76	1.75	2.94	3.14	1.59	1.04	1.49	2.32	0.2	0.59	0.93	3.37	4.08	4.98	3.41	0	0.31	0.56	0	0	2.05	1.65	0.2	0.07	0	0	1.21	0.37
ENSG00000221995	TIAF1	0.45	1.04	1.12	1.47	0	0.8	1.01	1.14	0.77	0.8	2.04	2.49	1.95	1.55	1.41	1.18	1.49	0.68	0.69	1.88	1.15	0.67	2.01	1.82	0.25	0.53	0.7	0.72	0.48	0.51	0.48	0.3	0.37	0.22	0.18	0.08	0.23
ENSG00000221996	OR52B4	0	0	0	0	0	0	0	0	0	0	0	0	0	0	0	0	0	0	0	0	0	0	0	0	0	0	0	0	0	0	0	0	0	0	0	0	0
ENSG00000222000	AC092675.3	0	0	0	0	0	0	0	0	0.47	0	0	0	0	0	0	0.55	0	0.39	0	0	0	0	1.01	0	5.5	0	1.35	1.01	0	0	0.11	1.2	2.47	0.64	1.29	0.58	0.21
ENSG00000222001	AC106876.2	0	0	0	0	0	0	0	0	0	0	0.13	0	0	0	0	0	0	0	0	0.31	0	0	0	0	0	0	0	0	0	0	0	0	0	0	0	0.25	0
ENSG00000222004	C7orf71	0	0	0	0	0	0	0	0	0	0.03	0	0.08	0.04	0	0.07	0	0.06	0.04	0.06	0	0.08	0.02	0.08	0.03	0	0.12	0	0.02	0.04	0	0	0.13	0	0	0	0	0.18
ENSG00000222005	LINC01118	0	0	0	0	0	0.5	0	0	1.12	0.15	0.37	0.03	0.15	0	0.31	0.19	0.04	0.03	0.5	0.74	0.21	0.2	0.42	1.14	0.43	0	0.19	0.1	0.18	0.63	0.11	0.06	0.12	0	0.37	0	0
ENSG00000222007	AC064874.1	0	0	0	0	0	0	0	0	0	0	0	0	0	0	0	0	0	0	0	0	0	0	0	0	0	0	0	0	0	0	0	0	0	0	0	0	0
ENSG00000222009	BTBD19	10.56	5.41	48.81	26.24	23.32	2.47	10.3	20.38	26.19	2.45	5.04	5.98	27.17	5.63	14.25	5.42	7.26	6.33	8.63	9.8	17.36	5.89	15.63	5.1	9.24	7.44	22.02	5.74	0.62	3.91	2.37	5.48	4.93	15.85	8.56	1.91	2.18
ENSG00000222011	FAM185A	4.45	6.65	0.53	7.54	18.22	2.13	8.29	2.58	3.64	4.09	4.8	4.67	8.47	16.74	3.36	1.68	4.26	5.22	2.38	3.24	3.16	5.35	5.88	2.5	3.55	6.82	7.77	2.3	5.72	4.59	5.69	1.77	2.59	1.61	4.71	7.14	4.45
ENSG00000222012	AC005481.5	0.19	0	0.08	0.11	0	0	0	0.08	0.01	0.2	0.01	0.07	0.04	0	0.02	0.15	0.03	0.33	0.02	0	0.1	0.01	0.03	0.04	0	0	0	0	0	0	0	0	0.06	0.02	0.03	0	0.36
ENSG00000222014	RAB6C	0	0	0	0	0	0.16	0	0.12	0	0.84	0.06	0.08	0.02	0.09	0	0.1	0	0	0	0.04	0	0	0.71	0.02	0	0	0	0.02	0.01	0	0.01	0	0.03	0	0.11	0.01	0
ENSG00000222017	AC011997.1	1.05	0	0	0	0	0	0	0	0.05	0.99	0.11	0.29	0	0.08	0	0	0.54	0.04	0	0.12	0.04	0.05	0.27	0.4	0	0	0	0	0	0.24	0	0.05	0.09	0	0	0	0
ENSG00000222018	C21orf140	0.93	2.5	0	0	0	0	0	0	0.08	0.02	0.35	0.32	0.7	0.88	0.3	0	0.1	0.01	0	0	0.16	0.29	0	0.35	0	0.06	0	0.27	0.26	0.46	0.45	0	0.35	0	0.64	0.27	0.08
ENSG00000222019	URAHP	1.1	1.79	3.85	0	0	1.08	0.78	0.94	1.36	1.34	1.64	1.95	7.61	1.16	1.13	0.17	0.57	1.09	0.17	0.7	2.53	0.45	1.04	1.79	0	0.18	0.62	0.24	0.39	0.83	0.32	0.16	0.43	0.19	0.15	0.73	0.27
ENSG00000222020	AC062017.1	0.57	0	0	0	0	1.25	0	0	1.34	0.3	0.25	0.55	1.76	0	0	0.99	1.47	1.19	0	0	0.61	0.51	0.25	0.26	0	0.15	0.23	0.28	0.29	6.11	0	0	0.68	0.31	0.14	0.81	0.29
ENSG00000222022	AC112721.1	1.06	2.7	0.54	0	0	0	0.68	0	0.12	0.14	0.23	0	0	0.18	0.47	0.53	0	0.1	0	0	12.99	2.01	5.11	0.12	7.1	5.49	2.86	1.52	0	0	0	0.7	0.5	0.58	0.09	0	0
ENSG00000222024	AC004945.1	0	0	0	0	0	0	0	0	0.06	0	0	0	0	0	0	0	0	0.05	0	0	0	0	0	0	0	0	0	0	0	0	0	0	0	0	0	0	0
ENSG00000222028	PSMB11	0	0	0	0	0	0	0	0	0.02	0	0	0	0	0.04	0	0	0	0	0	0	0	0	0	0.03	0	0	0.04	0	0.02	0.06	0	0	0	0	0	0	0
ENSG00000222030	LINC01793	0	0	0	0	0	0	0	0	0	0	0	0	0	0	0	0	0	0	0	0	0	0	0	0	0	0	0	0	0	0	0	0	0	0	0	0	0
ENSG00000222031	AC023469.1	0	0	0	0	0	0	0	0	0	0	0	0	0	0	0	0	0	0	0	0	0	0	0	0	1.17	0	0	0	0	0	0	0	0	0	0.27	0	0
ENSG00000222032	AC112721.2	0	4.47	1.1	0	0	0	11.31	1.28	0.13	0.32	0.4	0.29	0	0.85	1.27	0.61	0.77	0.44	0	1.69	18.77	3.95	14.26	0.14	15.86	14.88	9.47	5.34	0	0	0	1.61	2.16	7.75	1.28	0	0
ENSG00000222033	LINC01124	0.47	0	0	0	0	0.33	0	0.09	0.18	0.03	0	0.07	0	0.7	0	0.05	0.1	0	0	0.43	0.23	0.09	0.07	0	0	0	0.53	0	0.09	1.7	0.39	0.81	0.02	0	0	0.05	0.25
ENSG00000222035	AC079354.3	0	0	0	0	0	0	0	0	0.03	0.05	0.11	0.07	0.02	0.02	0.04	0	0	0.01	0.06	0	0.04	0.09	0.06	0.13	0	0.08	0	0	0	0	0	0.06	0	0	0	0	0.02
ENSG00000222036	POTEM	0	0	0	0	0	0	0	0	0	0.09	0	0.03	0	0	0	0	0	0.02	0	0	0	0	0	0	0	0	0	0.13	0	0	0	0.13	0	0	0	0	0
ENSG00000222037	IGLC6	0	0	0	0	0	5.6	0	0	0	0	0	0.42	0	0	0.56	0	0	0	0	0	0.31	0.73	0	0	0	0	0	0	0	0	0	0	0	0	0	0	0
ENSG00000222038	POTEJ	0	0	0	0	0	0	0	0	0	0.02	0	0	0	0	0	0	0	0	0	0	0	0	0	0	0	0	0	0	0	0	0	0	0	0	0	0	0
ENSG00000222041	CYTOR	204.66	418.56	433.69	271.29	424.39	83.63	336.05	290.63	430.39	125.76	338.48	86.92	84.93	63.63	293.31	105.57	170.37	228.61	221.66	230.35	159.24	140.99	236.77	276.5	391.29	145.98	215.87	165.22	166.18	157.78	167.11	389.78	283.55	164.27	250.84	111.09	128.32
ENSG00000222042	AP000233.4	0	0	0	0	0	0	0	0	0	0	0.08	0.09	0	0	0.11	0	0	0.07	0.11	0	0	0	0	0.17	0	0	0	2.61	0.06	0	0	0	0	0	0	0	0.19
ENSG00000222043	AC079305.10	0.88	0	2.53	0	0	0	0	0	0	0	0	0	0	0	0	0	0	0	0	0	0	0	0	0	1.36	0	0.72	0.11	0	0	0.3	0.14	0.28	0	0	0.13	0
ENSG00000222044	RP5-1039K5.16	0	0	0	0	0	0	0	0	0	0	0	0.28	0	0.16	0.07	0	0	0	0.14	0.06	0.04	0.05	0.11	0.11	0	0	0	0.07	0	0	0.14	0	0	0.21	0	0	0
ENSG00000222046	DCDC2B	0.1	0.23	0.33	0	0	0	1.66	0.11	0.36	0.04	0.35	0.73	1.37	0.13	0.13	0	0.07	0.21	0.12	0.04	0.1	0.23	0.19	0.34	0.09	0	0.41	0.06	0.02	0.07	0	0	0.02	0	0.02	0.12	0.07
ENSG00000222047	C10orf55	7.33	1.65	5.45	1.35	0.42	0.24	0.72	2.69	2.44	0.33	2.98	2.71	1.96	0.47	7.83	3.59	6.85	2.07	0.66	4.53	1.52	0.29	0.84	0.6	0.47	1.43	1.89	0.64	2.34	1.15	3.03	2.25	2.61	3.22	1.02	9.05	1.71
ENSG00000222051	RNU6-1165P	0	0	0	0	0	0	0	0	0	0	0	0	0	0	0	0	0	0	0	0	0	0	0	0	0	0	0	0	0	0	0	0	0	0	0	0	0
ENSG00000222054	RNA5SP177	0	0	0	0	0	0	0	0	0	0	0	0	0	0	0	0	0	0	0	0	0	0	0	0	0	0	0	0	0	0	0	0	0	0	0	0	0
ENSG00000222057	RNU4-62P	0	0	0	0	0	0	0	0	0	31.61	0	0	0	0	0	0	0	0	0	0	0	0	0	0	0	0	0	0	0	0	0	0	0	0	0	0	0
ENSG00000222067	RNU4-86P	0	0	0	0	0	0	0	0	0	0	0	0	0	0	0	0	0	0	0	0	0	0	0	0	0	0	0	0	0	0	0	0	0	0	0	0	0
ENSG00000222068	RN7SKP154	0	0	0	0	0	0	0	0	0	0	0	0	0	0	0	0	0	0	0	0	0	0	0	0	0	0	0	0	0	0	0	0	0	0	0	0	0
ENSG00000222069	RN7SKP285	0	0	0	0	0	0	0	0	0	0	0	0	1.16	0	0	0	0	0	0	0	0	0	0	0	0	0	1.46	0	0	0	0	0	0	0	0	0	0
ENSG00000222071	MIR1915	0	0	0	0	0	0	0	0	0	0	0	0	0	0	0	0	0	0	0	0	0	0	0	0	0	0	0	0	0	0	0	0	0	0	0	0	0
ENSG00000222072	Y_RNA	0	0	0	0	0	0	0	0	0	0	0	0	0	0	0	0	0	0	0	0	0	0	0	0	0	0	0	0	0	0	0	0	0	0	0	0	0
ENSG00000222076	RNU2-3P	0	0	0	0	0	0	0	0	0	0	0	0	0	0	0	0	0	0	0	0	0	0	0	0	0	0	0	0	0	0	0	0	0	0	0	0	0
ENSG00000222078	RN7SKP110	0	0	0	0	0	0	0	0	0	0	0.49	1.12	0	0	0	0	0	0	0	0	0	0	0	0	0	0	0	0	0	0	0	0	0	0	0	0	0
ENSG00000222087	RNU6-721P	0	0	0	0	0	0	0	0	0	0	0	0	0	0	0	0	0	0	0	0	0	0	0	0	0	0	0	0	0	0	0	0	0	0	0	0	0
ENSG00000222092	RNU6-908P	0	0	0	0	0	0	0	0	0	0	0	0	0	0	0	0	0	0	0	0	0	0	0	0	0	0	0	0	0	0	0	0	0	0	0	0	0
ENSG00000222094	RNU2-65P	0	0	0	0	0	0	0	0	0	0	0	0	3.72	0	0	5.39	2.89	1.9	0	0	0	0	0	2.33	0	0	0	0	0	0	0	0	0	0	0	0	0
ENSG00000222095	SNORD113	0	0	0	0	0	0	0	0	0	0	0	0	0	0	0	0	0	0	0	0	0	0	0	0	0	0	0	0	0	0	0	0	0	0	0	0	0
ENSG00000222099	RN7SKP32	0	0	0	0	0	0	0	0	0	0	0	0	0	0	0	0	0	0	0	0	0	0	0	0	0	0	0	0	0	0	0	0	0	0	0	0	0
ENSG00000222102	RN7SKP232	0	0	0	0	0	0	0	0	0	0	0	0	0	0	0	0	0	0	0	0	0	0	0	0	0	0	0	0	0	0	0	0	0	0	0	0.38	0
ENSG00000222107	RN7SKP117	0	0	0	0	0	0	0	0	0	0	0	0	0	0	0	0	0	0	0	0	0	0	0	0	0	0	0	0	0	0	0	0	0	0	0	0	0
ENSG00000222108	RNA5SP317	0	0	0	0	0	0	0	0	0	0	0	0	0	0	0	0	0	0	0	0	0	0	0	0	0	0	0	0	0	0	0	0	0	0	0	0	0
ENSG00000222111	RN7SKP148	0	0	0	0	0	0	0	0	0	0	0	0	0	0	0	0	0	0	0	0	0	0	0	0	0	0	0	0	0	0	0	0	0	0	0	0	0
ENSG00000222112	RN7SKP16	0	0	0.8	0	0	0	0	0	2.22	0.55	3.48	1.48	4.74	1.44	0	2.08	4.79	2.53	0	2.95	5.76	2.12	2.24	4.11	0	2.75	6.03	0.66	0.38	0	1.68	0	1.19	0.87	0	0	0.36
ENSG00000222114	RNU6-985P	0	0	0	0	0	0	0	0	0	0	0	0	0	0	0	0	0	0	0	0	0	0	0	0	0	0	0	0	0	0	0	0	0	0	0	0	0
ENSG00000222118	RNA5SP487	0	0	0	0	0	0	0	0	0	0	0	0	0	0	0	0	0	0	0	0	0	0	0	0	0	0	0	0	0	0	0	0	0	0	0	0	0
ENSG00000222122	RNU6-648P	0	0	0	0	0	0	0	0	0	0	0	0	0	0	0	0	0	0	0	0	0	0	0	0	0	0	0	0	0	0	0	0	0	0	0	0	0
ENSG00000222123	RNA5SP390	0	0	0	0	0	0	0	0	0	0	0	0	0	0	0	0	0	0	0	0	0	0	0	0	0	0	0	0	0	0	0	0	0	0	0	0	0
ENSG00000222126	RNU2-9P	0	0	0	0	0	0	0	0	0	0	0	0	0	0	0	0	0	0	0	0	0	0	0	0	0	0	0	0	0	0	0	0	0	0	0	0	0
ENSG00000222129	RNA5SP36	0	0	0	0	0	0	0	0	0	0	0	0	0	0	0	0	0	0	0	0	0	0	0	0	0	0	0	0	0	0	0	0	0	0	0	0	0
ENSG00000222139	RNU6-380P	0	0	0	0	0	0	0	0	0	0	0	0	0	0	0	0	0	0	0	0	0	0	0	0	0	0	0	0	0	0	0	0	0	0	0	0	0
ENSG00000222145	SNORA73	0	0	0	0	0	0	0	0	0	0	0	2.46	0	0	0	0	0	0	0	0	0	0	0	0	0	0	0	0	0	0	0	0	0	0	0	0	0
ENSG00000222146	RNU4-37P	0	0	0	0	0	0	0	0	0	0	0	0	0	0	0	0	0	0	0	0	0	0	0	0	0	0	0	0	0	0	0	0	0	0	0	0	0
ENSG00000222148	RNY4P30	0	0	0	0	0	0	0	0	0	0	0	0	0	0	0	0	0	0	0	0	0	0	0	0	0	0	0	0	0	0	0	0	0	0	0	0	0
ENSG00000222150	RNA5SP239	0	0	0	0	0	0	0	0	0	0	0	0	0	0	0	0	0	0	0	0	0	0	0	0	0	0	0	0	0	0	0	0	0	0	0	0	0
ENSG00000222154	RN7SKP218	0	0	0	0	0	0	0	0	0	0	0	0	0	0	0	0	0	0	0	0	0	0	0	0	0	0	0	0	0	0	0	0	0	0	0	0	0
ENSG00000222160	Y_RNA	0	0	0	0	0	0	0	0	0	0	0	0	0	0	0	0	0	0	0	0	0	0	0	0	0	0	0	0	0	0	0	0	0	0	0	0	0
ENSG00000222162	RN7SKP151	0	0	3.14	0	0	0	0	0	0.39	0.48	0.38	0.85	4.7	0	0.56	0.9	0	0	0	0.43	0	0	0	0	0	0	0	0	0	0	0	0	0	0	0	0	0
ENSG00000222164	RN7SKP266	0	0	0	0	0	0	0	0	0	0	0	0	0	0	0	0	0	0	0	0	0	0	0	0	0	0	0	0	0	0	0	0	0	0	0	0	0
ENSG00000222170	RNU6-257P	0	0	0	0	0	0	0	0	0	0	0	0	0	0	0	0	0	0	0	0	0	0	0	0	0	0	0	0	0	0	0	0	0	0	0	0	0
ENSG00000222174	RN7SKP146	0	0	0	0	0	0	0	0	0	0	0	0	0	0	0	0	0	0	0	0	0	0	0	0	0	0	0	0	0	0	0	0	0	0	0	0	0
ENSG00000222177	RNU4-30P	0	0	0	0	0	0	0	0	0	0	0	0	0	0	0	0	0	0	0	0	0	0	0	0	0	0	0	0	0	0	0	0	0	0	0	0	0
ENSG00000222178	RNA5SP181	0	0	0	0	0	0	0	0	0	0	0	0	0	0	0	0	0	0	0	0	0	0	0	0	0	0	0	0	0	0	0	0	0	0	0	0	0
ENSG00000222179	RN7SKP26	0	0	0	0	0	0	0	0	0	0	0.92	0	0	2.28	0.69	0	0	0	0	2.07	0.38	0	0.47	0	0	0	0	0.35	0	0	0	0	0	0	0	0	0
ENSG00000222182	RNA5SP156	0	0	0	0	0	0	0	0	0	0	0	0	0	0	0	0	0	0	0	0	0	0	0	0	0	0	0	0	0	0	0	0	0	0	0	0	0
ENSG00000222185	SNORD113	0	0	0	0	0	0	0	0	0	0	0	0	0	0	0	0	0	0	0	0	0	0	0	0	0	0	0	0	0	0	0	0	0	0	0	0	0
ENSG00000222202	RNU4-26P	0	0	0	0	0	0	0	0	0	0	0	0	0	0	0	0	0	0	0	0	0	0	0	0	0	0	0	0	0	0	0	0	0	0	0	0	0
ENSG00000222205	RNA5SP266	0	0	0	0	0	0	0	0	0	0	0	0	0	0	0	0	0	0	0	0	0	0	0	0	0	0	0	0	0	0	0	0	0	0	0	0	0
ENSG00000222206	Y_RNA	0	0	0	0	0	0	0	0	0	0	0	0	0	0	0	0	0	0	0	0	0	0	0	0	0	0	0	0	0	0	0	0	0	0	0	0	0
ENSG00000222207	RNA5SP407	0	0	0	0	0	0	0	0	0	0	0	0	0	0	0	0	0	0	0	0	0	0	0	0	0	0	0	0	0	0	0	0	0	0	0	0	0
ENSG00000222208	RNA5SP129	0	0	0	0	0	0	0	0	0	0	0	0	0	0	0	0	0	0	0	0	0	0	0	0	0	0	0	0	0	0	0	0	0	0	0	0	0
ENSG00000222209	RNA5SP56	0	0	0	0	0	0	0	0	0	0	0	0	0	0	0	0	0	0	0	0	0	0	0	0	0	0	0	0	0	0	0	0	0	0	0	0	0
ENSG00000222210	RN7SKP65	0	0	0	0	0	0	0	0	0	0	0	0	0	0	0	0	0	0	0	0	0	0	0	0	0	0	0	0	0	0	0	0	0	0	0	0	0
ENSG00000222213	RNU6-588P	0	0	0	0	0	0	0	0	0	0	0	0	0	0	0	0	0	0	0	0	0	0	0	0	0	0	0	0	0	0	0	0	0	0	0	0	0
ENSG00000222220	RN7SKP129	0	0	0	0	0	0	0	0	0	0	0	0	0	0	0	0	0	0	0	0	0	0	0	0	0	0	0	0	0	0	0	0	0	0	0	0	0
ENSG00000222222	RNU2-17P	0	0	0	0	0	0	0	0	0	0	4.09	0	0	0	0	0	0	0	2.96	0	0	0	2.06	0	0	0	0	0	0	0	0	0	0	0	0	0	0
ENSG00000222224	Y_RNA	0	0	0	0	0	0	0	0	0	0	0	0	0	0	0	0	0	0	0	0	0	0	0	0	0	0	0	0	0	0	0	0	0	0	0	0	0
ENSG00000222225	RNU6-447P	0	0	0	0	0	0	0	0	0	0	0	0	0	0	0	0	0	0	0	0	0	0	0	0	0	0	0	0	0	0	0	0	0	0	0	0	0
ENSG00000222230	RNA5SP158	0	0	0	0	0	0	0	0	0	0	0	0	0	0	0	0	0	0	0	0	0	0	0	0	0	0	0	0	0	0	0	0	0	0	0	0	0
ENSG00000222231	RNU2-54P	0	0	0	0	0	0	0	0	0	0	0	0	0	0	0	0	0	0	0	0	0	0	0	0	0	0	0	0	0	0	0	0	0	0	0	0	0
ENSG00000222232	RNA5SP89	0	0	0	0	0	0	0	0	0	0	0	0	0	0	0	0	0	0	0	0	0	0	0	0	0	0	0	0	0	0	0	0	0	0	0	0	0
ENSG00000222236	RNA5SP163	0	0	0	0	0	0	0	0	0	0	0	0	0	0	0	0	0	0	0	0	0	0	0	0	0	0	0	0	0	0	0	0	0	0	0	0	0
ENSG00000222238	RNU2-43P	0	0	0	0	0	0	0	0	0	0	0	0	0	0	0	0	0	0	0	0	0	0	0	0	0	0	0	0	0	0	0	0	0	0	0	0	0
ENSG00000222240	RN7SKP156	0	0	0	0	0	0	0	0	0	0	0	0	0	0	0	0	0	0	0	0	0	0	0	0	0	0	0	0	0	0	0	0	0	0	0	0	0
ENSG00000222244	RNA5SP431	0	0	0	0	0	0	0	0	0	0	0	0	0	0	0	0	0	0	0	0	0	0	0	0	0	0	0	0	0	0	0	0	0	0	0	0	0
ENSG00000222246	MIR1471	0	0	0	0	0	0	0	0	0	0	0	0	0	0	0	0	0	0	0	0	0	0	0	0	0	0	0	0	0	0	0	0	0	0	0	0	0
ENSG00000222248	RNA5SP201	0	0	0	0	0	0	0	0	0	0	0	0	0	0	0	0	0	0	0	0	0	0	0	0	0	0	0	0	0	0	0	0	0	0	0	0	0
ENSG00000222249	RNU6-262P	0	0	0	0	0	0	0	0	0	0	0	0	0	0	0	0	0	0	0	0	0	0	0	0	0	0	0	0	0	0	0	0	0	0	0	0	0
ENSG00000222251	RNA5SP95	0	0	0	0	0	0	0	0	0	0	0	0	0	0	0	0	0	0	0	0	0	0	0	0	0	0	0	0	0	0	0	0	0	0	0	0	0
ENSG00000222255	RNU6-101P	0	0	0	0	0	0	0	0	0	0	0	0	0	0	0	0	0	0	0	0	0	0	0	0	0	0	0	0	0	0	0	0	0	0	0	0	0
ENSG00000222257	RN7SKP199	0	0	0	0	0	0	0	0	0	0	0	0	0	0	0	0	0	0	0	0	0	0	0	0	0	0	0	0	0	0	0	0	0	0	0	0	0
ENSG00000222259	RN7SKP114	0	0	2.41	0	0	0	0	0	0	0	0	0	0	0	0	0	0	0	0	0	0	0	0	0	0	0	0	0	0.47	0	0	0	0	0	0	0	0
ENSG00000222266	RNU6-757P	0	0	0	0	0	0	0	0	0	0	0	0	0	0	0	0	0	0	0	0	0	0	0	0	0	0	0	0	0	0	0	0	0	0	0	0	0
ENSG00000222267	RNU6-892P	0	0	0	0	0	0	0	0	0	0	0	0	0	0	0	0	0	0	0	0	0	0	0	0	0	0	0	0	0	0	0	0	0	0	0	0	0
ENSG00000222268	RNA5SP425	0	0	0	0	0	0	0	0	0	0	0	0	0	0	0	0	0	0	0	0	0	0	0	0	0	0	0	0	0	0	0	0	0	0	0	0	0
ENSG00000222276	RNU2-33P	0	0	0	0	0	0	0	0	0	0	1.95	0	0	0	3.17	0	0	0	0	0	0	0	1.97	1.97	0	0	0	0	0	0	0	0	0	0	0	0	0
ENSG00000222281	RN7SKP111	0	0	0	0	0	0	0	0	0	0	0	0	0	0	0	0	0	0	0	0	0	0	0	0	0	0	0	0	0	0	0	0	0	0	0	0	0
ENSG00000222282	RNU6-584P	0	0	0	0	0	0	0	0	0	0	0	0	0	0	0	0	0	0	0	0	0	0	0	0	0	0	0	0	0	0	0	0	0	0	0	0	0
ENSG00000222285	RNA5SP193	0	0	0	0	0	0	0	0	0	0	0	0	0	0	0	0	0	0	0	0	0	0	0	0	0	0	0	0	0	0	0	0	0	0	0	0	0
ENSG00000222287	RNU6-1043P	0	0	0	0	0	0	0	0	0	0	0	0	0	0	0	0	0	0	0	0	0	0	0	0	0	0	0	0	0	0	0	0	0	0	0	0	0
ENSG00000222293	RNU2-36P	0	0	0	0	0	0	0	0	0	0	0	0	0	0	0	0	0	0	0	0	0	0	0	0	0	0	0	0	0	0	0	0	0	0	0	0	0
ENSG00000222297	RNU6-1156P	0	0	0	0	0	0	0	0	0	0	0	0	0	0	0	0	0	0	0	0	0	0	0	0	0	0	0	0	0	0	0	0	0	0	0	0	0
ENSG00000222300	RNU2-21P	0	0	0	0	0	0	0	0	0	0	0	0	0	0	0	0	0	0	0	0	0	0	0	0	0	0	0	0	0	0	0	0	0	0	0	0	0
ENSG00000222302	RNA5SP371	0	0	0	0	0	0	0	0	0	0	0	0	0	0	0	0	0	0	0	0	0	0	0	0	0	0	0	0	0	0	0	0	0	0	0	0	0
ENSG00000222303	RNU6-935P	0	0	0	0	0	0	0	0	0	0	0	0	0	0	0	0	0	0	0	0	0	0	0	0	0	0	0	0	0	0	0	0	0	0	0	0	0
ENSG00000222305	Y_RNA	0	0	0	0	0	0	0	0	0	0	0	0	0	0	0	0	0	0	0	0	0	0	0	0	0	0	0	0	0	0	0	0	0	0	0	0	0
ENSG00000222308	RNA5SP198	0	0	0	0	0	0	0	0	0	0	0	0	0	0	0	0	0	0	0	0	0	0	0	0	0	0	0	0	0	0	0	0	0	0	0	0	0
ENSG00000222312	RNA5SP178	0	0	0	0	0	0	0	0	0	0	0	0	0	0	0	0	0	0	0	0	0	0	0	0	0	0	0	0	0	0	0	0	0	0	0	0	0
ENSG00000222313	RN7SKP267	0	0	0	0	0	0	0	0	0	0	0	0	0	0	0	0	0	0	0	0	0	0	0	0	0	0	0	0	0	0	0	0	0	0	0	0	0
ENSG00000222314	RNU6-1118P	0	0	0	0	0	0	0	0	0	0	0	0	0	0	0	0	0	0	0	0	0	0	0	0	0	0	0	0	0	0	0	0	0	0	0	0	0
ENSG00000222317	RNA5SP118	0	0	0	0	0	0	0	0	0	0	0	0	0	0	0	0	0	0	0	0	0	0	0	0	0	0	0	0	0	0	0	0	0	0	0	0	0
ENSG00000222320	RNU6-1050P	0	0	0	0	0	0	0	0	0	0	0	0	0	0	0	0	0	0	0	0	0	0	0	0	0	0	0	0	0	0	0	0	0	0	0	0	0
ENSG00000222321	MIR1912	0	0	0	0	0	0	0	0	0	0	0	0	0	0	0	0	0	0	0	0	0	0	0	0	0	0	0	0	0	0	0	0	0	0	0	0	0
ENSG00000222327	RNU6-855P	0	0	0	0	0	0	0	0	0	0	0	0	0	0	0	0	0	0	0	0	0	0	0	0	0	0	0	0	0	0	0	0	0	0	0	0	0
ENSG00000222328	RNU2-2P	24.87	0	0	0	0	11.07	0	11.04	21.27	35.11	11.64	73.45	11.9	15.73	47.25	32.14	4.66	8.84	18.62	2.84	9.05	92.68	22.82	25.8	0	0	6.73	0	0	10.67	0	1.32	0.63	0.58	0.46	5.44	3.19
ENSG00000222329	RNU6-1076P	0	0	0	0	0	0	0	0	0	0	0	0	0	0	0	0	0	0	0	0	0	0	0	0	0	0	0	0	0	0	0	0	0	0	0	0	0
ENSG00000222335	Y_RNA	0	0	0	0	0	0	0	0	0	0	0	0	0	0	0	0	0	0	0	0	0	0	0	0	0	0	0	0	0	0	0	0	0	0	0	0	0
ENSG00000222337	RN7SKP225	0	0	0	0	0	0	0	0	0	0	0	0	0.45	0	0	0	0	0	0	0	0	0	0	0	0	0	0	0	0	0	0	0	0	0	0	0	0
ENSG00000222338	RNU6-174P	0	0	0	0	0	0	0	0	0	0	0	0	0	0	0	0	0	0	0	0	0	0	0	0	0	0	0	0	0	0	0	0	0	0	0	0	0
ENSG00000222343	RN7SKP139	0	0	0	0	0	0	0	0	0	0	0	0	0	0	0	0	0	0	0	0	0	0	0	0	0	0	0	0	0	0	0	0	0	0	0	0	0
ENSG00000222344	RNU6-613P	0	0	0	0	0	0	0	0	0	0	0	0	0	0	0	0	0	0	0	0	0	0	0	0	0	0	0	0	0	0	0	0	0	0	0	0	0
ENSG00000222345	SNORD19	0	0	0	0	0	0	0	0	0	0	0	0	0	0	0	0	0	0	0	0	0	0	0	0	0	0	0	0	0	0	0	0	0	0	0	0	0
ENSG00000222346	RNA5SP237	0	0	0	0	0	0	0	0	0	0	0	0	0	0	0	0	0	0	0	0	0	0	0	0	0	0	0	0	0	0	0	0	0	0	0	0	0
ENSG00000222351	RNY1P15	0	0	0	0	0	0	0	0	0	0	0	0	0	0	0	0	0	0	0	0	0	0	0	0	0	0	0	0	0	0	0	0	0	0	0	0	0
ENSG00000222352	RN7SKP221	0	0	0	0	0	0	0	0	0	0	0	0	0	0	0	0	0	0	0	0	0	0	0	0	0	0	0	0	0	0	0	0	0	0	0	0	0
ENSG00000222355	RNU2-29P	0	0	0	0	0	0	0	0	0	0	0	0	0	0	0	0	0	0	0	0	0	0	0	0	0	0	0	0	0	0	0	0	0	0	0	0	0
ENSG00000222356	RNU6-710P	0	0	0	0	0	0	0	0	0	0	0	0	0	0	0	0	0	0	0	0	0	0	0	0	0	0	0	0	0	0	0	0	0	0	0	0	0
ENSG00000222357	RNU2-20P	0	0	0	0	0	0	0	0	0	0	0	0	0	0	0	0	0	0	0	0	0	0	0	0	0	0	0	0	0	0	0	0	0	0	0	0	0
ENSG00000222359	RNU6-355P	0	0	0	0	0	0	0	0	0	0	0	0	0	0	0	0	0	0	0	0	0	0	0	0	0	0	0	0	0	0	0	0	0	0	0	0	0
ENSG00000222361	RNU6-1186P	0	0	0	0	0	0	0	0	0	0	0	0	0	0	0	0	0	0	0	0	0	0	0	0	0	0	0	0	0	0	0	0	0	0	0	0	0
ENSG00000222363	RNU4-34P	0	0	0	0	0	0	0	0	0	0	0	0	0	0	0	0	0	0	0	0	0	0	0	0	0	0	0	0	0	0	0	0	0	0	0	0	0
ENSG00000222365	SNORD12B	0	0	0	0	0	0	0	0	0	0	0	0	0	0	0	0	0	0	0	0	0	0	0	0	0	0	0	0	0	0	0	0	0	0	0	0	0
ENSG00000222370	SNORA36B	0	0	0	0	0	0	0	0	0	0	0	0	0	0	0	0	0	0	0	0	0	0	0	0	0	0	0	0	0	0	0	0	0	0	0	0	0
ENSG00000222371	RN7SKP202	0	0	0	0	0	0	0	0	0	0	0	0	0	0	0	0	0	0	1.96	0	0	0	0	0	0	0	0	0	0	0	0	0	0	0	0	0	0
ENSG00000222375	RN7SKP127	0	0	0	0	0	0	0	0	0	0	0	0.33	0	0	0	0	0	0	0	0	0	0	0	0	0	0	0	0	0	0	0	0	0	0	0	0	0
ENSG00000222376	RN7SKP152	0	0	0	0	0	0	0	0	0	0	0	0	0	0	0	0	0	0	0	0	0	0	0	0	0	0	0	0	0	0	0	0	0	0	0	0	0
ENSG00000222378	RNA5SP44	0	0	0	0	0	0	0	0	0	0	0	0	35.1	0	0	0	0	0	0	0	0	0	0	0	0	0	0	0	0	0	0	0	0	0	0	0	0
ENSG00000222383	RNA5SP203	0	0	0	0	0	0	0	0	0	0	0	0	28.43	0	0	0	0	0	0	0	0	0	0	0	0	0	0	0	0	0	0	0	0	0	0	0	0
ENSG00000222385	RN7SKP158	0	0	0	0	0	0	0	0	0	0	0	0	0	0	0	0.84	0	0.29	0	0.4	0	0.34	0	0	0	0	0	0	0	0	0	0	0	0	0	0	0
ENSG00000222386	RN7SKP86	0	0	0	0	0	0	0	0	0	0.42	0	0	0	0	0	0	0	0	0	0	0	0	0	0	0	0	0	0	0	0	0	0	0	0	0	0	0
ENSG00000222389	RNU2-28P	0	0	0	0	0	0	0	0	2.11	2.68	4.19	0	3.36	0	3.41	9.78	0	5.15	3.03	2.23	0	0	4.22	6.34	0	0	0	0	0	0	0	0	0	0	0	0	0
ENSG00000222394	Y_RNA	0	0	0	0	0	0	0	0	0	0	0	0	0	0	0	0	0	0	0	0	0	0	0	0	0	0	0	0	0	0	0	0	0	0	0	0	0
ENSG00000222395	Y_RNA	0	0	0	0	0	0	0	0	0	0	0	0	0	0	0	0	0	0	0	0	0	0	0	0	0	0	0	0	0	0	0	0	0	0	0	0	0
ENSG00000222397	RN7SKP229	0	0	0	0	0	0	0	0	0	0	0	0	0	0	0	0	0	0	0	0	0	0	0	0	0	0	0	0	0	0	0	0	0	0	0	0	0
ENSG00000222398	RNU6-554P	0	0	0	0	0	0	0	0	0	0	0	0	0	0	0	0	0	0	0	0	0	0	0	0	0	0	0	0	0	0	0	0	0	0	0	0	0
ENSG00000222399	RNU6-791P	0	0	0	0	0	0	0	0	0	0	0	0	0	0	0	0	0	0	0	0	0	0	0	0	0	0	0	0	0	0	0	0	0	0	0	0	0
ENSG00000222404	RN7SKP281	0	0	0	0	0	0	0	0	0.3	0	0	0	0	0	0	0	0	0	0	0	0	0	0	0	0	0	0	0	0	0	0	0	0	0	0	0	0
ENSG00000222405	RNU4-65P	0	0	0	0	0	0	0	0	0	0	0	0	0	0	0	0	0	0	0	0	0	0	0	0	0	0	0	0	0	0	0	0	0	0	0	0	0
ENSG00000222407	RNA5SP80	0	0	0	0	0	0	0	0	0	0	0	0	0	0	0	0	0	0	0	0	0	0	0	0	0	0	0	0	0	0	0	0	0	0	0	0	0
ENSG00000222412	Y_RNA	0	0	0	0	0	0	0	0	0	0	0	0	0	0	0	0	0	0	0	0	0	0	0	0	0	0	0	0	0	0	0	0	0	0	0	0	0
ENSG00000222413	RN7SKP125	0	0	0	0	0	0	0	0	0	0	0	0	0	0	0	0	0	0	0	0	0	0	0	0	0	0	0	0	0	0	0	0	0	0	0	0	0
ENSG00000222414	RNU2-59P	0	0	0	0	0	0	0	0	0	0	0	0	0	0	0	0	0	0	0	0	0	0	0	0	0	0	0	0	0	0	0	0	0	0	0	0	0
ENSG00000222416	RNA5SP274	0	0	0	0	0	0	0	0	0	0	0	0	0	0	0	0	0	0	0	0	0	0	0	0	0	0	0	0	0	0	0	0	0	0	0	0	0
ENSG00000222418	RNA5SP113	0	0	0	0	0	0	0	0	0	0	0	0	0	0	0	0	0	0	0	0	0	0	0	0	0	0	0	0	0	0	0	0	0	0	0	0	0
ENSG00000222419	RNA5SP511	0	0	0	0	0	0	0	0	0	0	0	0	0	0	0	0	0	0	0	0	0	0	0	0	0	0	0	0	0	0	0	0	0	0	0	0	0
ENSG00000222421	Y_RNA	0	0	0	0	0	0	0	0	0	0	0	0	0	0	0	0	0	0	0	0	0	0	0	0	0	0	0	0	0	0	0	0	0	0	0	0	0
ENSG00000222426	RNU2-50P	0	0	0	0	0	0	0	0	0	0	0	0	0	0	0	0	0	0	0	0	0	0	0	0	0	0	0	0	0	0	0	0	0	0	0	0	0
ENSG00000222427	RNA5SP338	0	0	0	0	0	0	0	0	0	0	0	0	0	0	0	0	0	0	0	0	0	0	0	0	0	0	0	0	0	0	0	0	0	0	0	0	0
ENSG00000222428	RNA5SP231	0	0	0	0	0	0	0	0	0	0	0	0	0	0	0	0	0	0	0	0	0	0	0	0	0	0	0	0	0	0	0	0	0	0	0	0	0
ENSG00000222429	RNU6-955P	0	0	0	0	0	0	0	0	0	0	0	0	0	0	0	0	0	0	0	0	0	0	0	0	0	0	0	0	0	0	0	0	0	0	0	0	0
ENSG00000222430	Y_RNA	0	0	0	0	0	0	0	0	0	0	0	0	0	0	0	0	0	0	0	0	0	0	0	0	0	0	0	0	0	0	0	0	0	0	0	0	0
ENSG00000222431	RNU6-141P	0	0	0	0	0	0	0	0	0	0	0	0	0	0	0	0	0	0	0	0	0	0	0	0	0	0	0	0	0	0	0	0	0	0	0	0	0
ENSG00000222432	Y_RNA	0	0	0	0	0	0	0	0	0	0	0	0	0	0	0	0	0	0	0	0	0	0	0	0	0	0	0	0	0	0	0	0	0	0	0	0	0
ENSG00000222436	RN7SKP278	0	0	0	0	0	0	0	0	0	0	0	0	0	0	0	0	0	0	0	0	0	0	0	0	0	0	0	0	0	0	0	0	0	0	0	0	0
ENSG00000222438	RNU6-1077P	0	0	0	0	0	0	0	0	0	0	0	0	0	0	0	0	0	0	0	0	0	0	0	0	0	0	0	0	0	0	0	0	0	0	0	0	0
ENSG00000222439	RNU6-994P	0	0	0	0	0	0	0	0	0	0	0	0	0	0	0	0	0	0	0	0	0	0	0	0	0	0	0	0	0	0	0	0	0	0	0	0	0
ENSG00000222440	RNU2-26P	0	0	0	0	0	0	0	0	0	0	0	0	0	0	0	0	0	0	0	0	0	0	0	0	0	0	0	0	0	0	0	0	0	0	0	0	0
ENSG00000222445	RN7SKP56	0	0	0	0	0	0	0	0	0.35	0	0	0.38	1.05	0	0	0	0	0.28	0	0	0.28	0	0	0.72	0	0	0	0	0	0	0	0	0	0	0	0	0
ENSG00000222448	RN7SKP150	0	0	2.01	0	0	0.91	0	0	0.75	2.3	1.83	1.64	5.08	1.21	1.62	1.74	0.44	0.61	0	0	1.51	0.71	0.75	8.46	0	0.65	0	0	0.31	0	0	0	0	0	0	0	0
ENSG00000222449	RNU6-1140P	0	0	0	0	0	0	0	0	0	0	0	0	0	0	0	0	0	0	0	0	0	0	0	0	0	0	0	0	0	0	0	0	0	0	0	0	0
ENSG00000222451	RN7SKP143	0	0	0	0	0	0	0	0	0	0	0	0	0	0	0	0	0	0	0	0	0.33	0	0	0	0	0	0	0	0	0	0	0	0	0	0	0	0
ENSG00000222452	RN7SKP59	0	0	0	0	0	0	0	0	0	0	0	0	0	0	0	0	0	0	0	0	0	0	0	0	0	0	0	0	0	0	0	0	0	0	0	0	0
ENSG00000222455	RNA5SP296	0	0	0	0	0	0	0	0	0	0	0	0	0	0	0	0	0	0	0	0	0	0	0	0	0	0	0	0	0	0	0	0	0	0	0	0	0
ENSG00000222457	RNU6-121P	0	0	0	0	0	0	0	0	0	0	0	0	0	0	0	0	0	0	0	0	0	0	0	0	0	0	0	0	0	0	0	0	0	0	0	0	0
ENSG00000222459	RNA5SP293	0	0	0	0	0	0	0	0	0	0	0	0	0	0	0	0	0	0	0	0	0	0	0	0	0	0	0	0	0	0	0	0	0	0	0	0	0
ENSG00000222460	RN7SKP271	2.02	0	0	0	0	0	0	0	0	1.39	0	0.83	1.71	0	0.54	0	0.45	0.92	0.53	0.42	0.3	0	0.38	0.39	2.37	0	0	0.55	0	0	0	0	0	0	0	0.88	0
ENSG00000222465	RNU2-5P	0	0	0	0	0	0	0	0	5.31	0	7.95	0	42.62	4.25	4.36	0	0	0	3.83	5.58	0	2.65	7.94	18.57	0	0	0	0	0	0	0	0	0	0	0	0	0
ENSG00000222467	Y_RNA	0	0	0	0	0	0	0	0	0	0	0	0	0	0	0	0	0	0	0	0	0	0	0	0	0	0	0	0	0	0	0	0	0	0	0	0	0
ENSG00000222468	RNA5SP261	0	0	0	0	0	0	0	0	0	0	0	0	0	0	0	0	0	0	0	0	0	0	0	0	0	0	0	0	0	0	0	0	0	0	0	0	0
ENSG00000222472	RN7SKP7	0	0	0	0	0	0	0	0	0	0	0	0	0	0	0	0	0	0	0	0	0	0	0	0	0	0	0	0	0	0	0	0	0	0	0	0	0
ENSG00000222477	RNU2-23P	0	0	0	0	0	0	0	0	0	0	0	0	0	0	0	4.26	0	0	0	0	0	0	0	0	0	0	0	0	0	0	0	0	0	0	0	0	0
ENSG00000222486	RNU6-77P	0	0	0	0	0	0	0	0	0	0	0	0	0	0	0	0	0	0	0	0	0	0	0	0	0	0	0	0	0	0	0	0	0	0	0	0	0
ENSG00000222488	RNU6-285P	0	0	0	0	0	0	0	0	0	0	0	0	0	0	0	0	0	0	0	0	0	0	0	0	0	0	0	0	0	0	0	0	0	0	0	0	0
ENSG00000222489	SNORA79	0	0	0	0	0	0	0	0	0	64.15	8.74	0	0	0	0	0	0	0	0	0	6.89	8.88	0	0	0	0	0	0	0	0	0	0	0	0	0	0	0
ENSG00000222490	RNU6-712P	0	0	0	0	0	0	0	0	0	0	0	0	0	0	0	0	0	0	0	0	0	0	0	0	0	0	0	0	0	0	0	0	0	0	0	0	0
ENSG00000222496	RN7SKP200	0	0	0	0	0	0	0	0	0	0	0	0	0	0	0	0	0	0	0	0	0	0	0	0	0	0	0	0	0	0	0	0	0	0	0	0	0
ENSG00000222499	RN7SKP177	0	0	0	0	0	0	0	0	0	0	0	0	0	0	0	0	0	0	0	0	0	0	0	0	0	0	0	0	0	0	0	0	0	0	0	0	0
ENSG00000222500	RNA5SP475	0	0	0	0	0	0	0	0	0	0	0	0	0	0	0	0	0	0	0	0	0	0	0	0	0	0	0	0	0	0	0	0	0	0	0	0	0
ENSG00000222501	RNU4-25P	0	0	0	0	0	0	0	0	0	0	1.91	1.1	0	3.13	1.5	0	0	25.1	0	3.14	2.34	0	0	0	0	0	0	0	0	0	0	0	0	0	0	0	0
ENSG00000222503	Y_RNA	0	0	0	0	0	0	0	0	0	0	0	0	0	0	0	0	0	0	0	0	0	0	0	0	0	0	0	0	0	0	0	0	0	0	0	0	0
ENSG00000222506	Y_RNA	0	0	0	0	0	0	0	0	0	0	0	0	0	0	0	0	0	0	0	0	0	0	0	0	0	0	0	0	0	0	0	0	0	0	0	0	0
ENSG00000222509	Y_RNA	0	0	0	0	0	0	0	0	0	0	0	0	0	0	0	0	0	0	0	0	0	0	0	0	0	0	0	0	0	0	0	0	0	0	0	0	0
ENSG00000222511	Y_RNA	0	0	0	0	0	0	0	0	0	0	0	0	0	0	0	0	0	0	0	0	0	0	0	0	0	0	0	0	0	0	0	0	0	0	0	0	0
ENSG00000222514	RN7SKP223	0	0	0	0	0	0	0	0	0	0	0	0	0	0	0	0	0	0	0	0	0	0	0	0	0	0	0	0	0	0	0	0	0	0	0	0	0
ENSG00000222515	RN7SKP240	0	0	0	0	0	0	0	0	0.26	0	1.03	0.29	0.4	0	0.74	0	0.31	0	0	0	0.21	0.5	0.53	2.19	0	0	0	0	0	0	0	0	0	0	0	0	0
ENSG00000222520	RNA5SP451	0	0	0	0	0	0	0	0	0	0	0	0	0	0	0	0	0	0	0	0	0	0	0	0	0	0	0	0	0	0	0	0	0	0	0	0	0
ENSG00000222522	RNU6-519P	0	0	0	0	0	0	0	0	0	0	0	0	0	0	0	0	0	0	0	0	0	0	0	0	0	0	0	0	0	0	0	0	0	0	0	0	0
ENSG00000222524	RN7SKP109	0	0	0	0	0	0	0	0	0	0	0	0	0	0	0	0	0	0	0	0	0	0	0	0	0	0	0	0	0	0	0	0	0	0	0	0	0
ENSG00000222529	Y_RNA	0	0	0	0	0	0	0	0	0	0	0	0	0	0	0	0	0	0	0	0	0	0	0	0	0	0	0	0	0	0	0	0	0	0	0	0	0
ENSG00000222532	MIR1468	0	0	0	0	0	0	0	0	0	0	0	0	0	0	0	0	0	0	0	0	0	0	0	0	0	0	0	0	0	0	0	0	0	0	0	0	0
ENSG00000222533	RNU6-705P	0	0	0	0	0	0	0	0	0	0	0	0	0	0	0	0	0	0	0	0	0	0	0	0	0	0	0	0	0	0	0	0	0	0	0	0	0
ENSG00000222536	RNU2-39P	0	0	0	0	0	0	0	0	0	0	0	0	0	0	0	0	0	1.39	0	0	0	1.69	0	0	0	0	0	0	0	0	0	0	0	0	0	0	0
ENSG00000222543	RN7SKP220	0	0	0	0	0	0	0	0	0	0	0	0	0	0	0	0	0	0	0	0	0	0	0	0	0	0	0	0	0	0	0	0	0	0	0	0	0
ENSG00000222544	RNU6-735P	0	0	0	0	0	0	0	0	0	0	0	0	0	0	0	0	0	0	0	0	0	0	0	0	0	0	0	0	0	0	0	0	0	0	0	0	0
ENSG00000222546	RNA5SP251	0	0	0	0	0	0	0	0	0	0	0	0	0	0	0	0	0	0	0	0	0	0	0	0	0	0	0	0	0	0	0	0	0	0	0	0	0
ENSG00000222552	RNA5SP60	0	0	0	0	0	0	0	0	0	0	0	0	0	0	0	0	0	0	0	0	0	0	0	0	0	0	0	0	0	0	0	0	0	0	0	0	0
ENSG00000222558	RNU6-1064P	0	0	0	0	0	0	0	0	0	0	0	0	0	0	0	0	0	0	0	0	0	0	0	0	0	0	0	0	0	0	0	0	0	0	0	0	0
ENSG00000222560	RNU4-43P	0	0	0	0	0	0	0	0	0	0	0	0	0	0	0	0	0	0	0	0	0	0	0	0	0	0	0	0	0	0	0	0	0	0	0	0	0
ENSG00000222561	RNU6-1025P	0	0	0	0	0	0	0	0	0	0	0	0	0	0	0	0	0	0	0	0	0	0	0	0	0	0	0	0	0	0	0	0	0	0	0	0	0
ENSG00000222574	RN7SKP61	0	0	0	0	0	0	0	0	0	0	0	0	0	0	0	0	0	0	0	0	0	0	0	0	0	0	0	0	0	0	0	0	0	0	0	0	0
ENSG00000222578	RNA5SP345	0	0	0	0	0	0	0	0	0	0	0	0	0	0	0	0	0	0	0	0	0	0	0	0	0	0	0	0	0	0	0	0	0	0	0	0	0
ENSG00000222579	Y_RNA	0	0	0	0	0	0	0	0	0	0	0	0	0	0	0	0	0	0	0	0	0	0	0	0	0	0	0	0	0	0	0	0	0	0	0	0	0
ENSG00000222581	RNU2-47P	0	0	0	0	0	0	0	0	0	0	0	0	0	0	0	0	0	0	0	0	0	0	0	0	0	0	0	0	0	0	0	0	0	0	0	0	0
ENSG00000222582	RNU2-66P	0	0	0	0	0	0	0	0	0	0	0	0	0	0	0	0	0	0	0	0	0	0	0	0	0	0	0	0	0	0	0	0	0	0	0	0	0
ENSG00000222583	RN7SKP222	0	0	0	0	0	0	0	0	0	0	0	0	0	0	0	0	0	0	0	0	0	0	0.39	0	0	0	0	0	0	0	0	0	0	0	0	0	0
ENSG00000222585	RNA5SP494	0	0	0	0	0	0	0	0	0	0	0	0	0	0	0	0	0	0	0	0	0	0	0	0	0	0	0	0	0	0	0	0	0	0	0	0	0
ENSG00000222588	SNORA19	0	0	0	0	0	0	0	0	0	0	0	0	0	0	0	0	0	0	42.49	0	0	0	0	0	0	0	0	0	0	0	0	0	0	0	0	0	0
ENSG00000222589	RN7SKP159	0	0	0	0	0	0	0	0	0	0	0	0	0	0	0	0	0	0	0	0	0	0	0	0	0	0	0	0	0	0	0	0	0	0	0	0	0
ENSG00000222592	RNU6-887P	0	0	0	0	0	0	0	0	0	0	0	0	0	0	0	0	0	0	0	0	0	0	0	0	0	0	0	0	0	0	0	0	0	0	0	0	0
ENSG00000222594	RN7SKP235	0	0	0	0	0	0	0	0	0	0	0	0	0	0	0	0	0	0	0	0.47	0.34	0	0	0	0	0	0	0	0	0	0	0	0	0	1.06	0	0
ENSG00000222598	RNU2-49P	0	0	0	0	0	0	0	0	0	0	0	0	0	0	0	0	0	0	0	0	0	0	0	0	0	0	0	0	0	0	0	0	0	0	0	0	0
ENSG00000222601	Y_RNA	0	0	0	0	0	0	0	0	0	0	0	0	0	0	0	0	0	0	0	0	0	0	0	0	0	0	0	0	0	0	0	0	0	0	0	0	0
ENSG00000222604	SNORA7	0	0	0	0	0	0	0	0	0	0	0	0	0	0	0	0	0	0	0	0	0	0	0	0	0	0	0	0	0	0	0	0	0	0	0	0	0
ENSG00000222607	RNU6-628P	0	0	0	0	0	0	0	0	0	0	0	0	0	0	0	0	0	0	0	0	0	0	0	0	0	0	0	0	0	0	0	0	0	0	0	0	0
ENSG00000222608	RNA5SP504	0	0	0	0	0	0	0	0	0	0	0	0	0	0	0	0	0	0	0	0	0	0	0	0	0	0	0	0	0	0	0	0	0	0	0	0	0
ENSG00000222609	RNU4-69P	0	0	0	0	0	0	0	0	0	0	0	0	0	0	0	0	0	0	0	0	0	0	0	0	0	0	0	0	0	0	0	0	0	0	0	0	0
ENSG00000222610	RNU6-402P	0	0	0	0	0	0	0	0	0	0	0	0	0	0	0	0	0	0	0	0	0	0	0	0	0	0	0	0	0	0	0	0	0	0	0	0	0
ENSG00000222612	RNU2-52P	0	0	0	0	0	0	0	0	0	0	2.04	0	0	0	0	0	0	0	0	0	0	0	0	0	0	0	0	0	0	0	0	0	0	0	0	0	0
ENSG00000222613	Y_RNA	0	0	0	0	0	0	0	0	0	0	0	0	0	0	0	0	0	0	0	0	0	0	0	0	0	0	0	0	0	0	0	0	0	0	0	0	0
ENSG00000222614	Y_RNA	0	0	0	0	0	0	0	0	0	0	0	0	0	0	0	0	0	0	0	0	0	0	0	0	0	0	0	0	0	0	0	0	0	0	0	0	0
ENSG00000222616	RN7SKP27	0	0	0	0	0	0	0	0	0	0	0	0	0	0	0	0	0	0	0	0	0	0	0	0	0	0	0	0	0	0	0	0	0	0	0	0	0
ENSG00000222617	RN7SKP254	0	0	0	0	0	0	0	0	0	0	0	0	0	0	0	0	0	0	0	0	0	0	0	0	0	0	0	0	0	0	0	0	0	0	0	0	0
ENSG00000222623	RNU6-1100P	0	0	0	0	0	0	0	0	0	0	0	0	0	0	0	0	0	0	0	0	0	0	0	0	0	0	0	0	0	0	0	0	0	0	0	0	0
ENSG00000222624	RNU2-15P	0	0	0	0	0	0	0	0	0	0	0	0	0	0	0	0	0	0	0	0	0	0	0	0	0	0	0	0	0	0	0	0	0	0	0	0	0
ENSG00000222626	RNU2-48P	0	0	0	0	0	0	0	0	0	0	0	0	0	0	0	0	0	0	0	0	0	0	0	0	0	0	0	0	0	0	0	0	0	0	0	0	0
ENSG00000222627	RNU2-37P	0	0	0	0	0	0	0	0	0	0	0	0	0	0	0	0	0	0	0	0	0	0	0	2.88	0	0	0	0	0	0	0	0	0	0	0	0	0
ENSG00000222629	RNU2-42P	0	0	0	0	0	0	0	0	0	0	0	0	0	0	0	0	0	0	0	0	0	0	0	0	0	0	0	0	0	0	0	0	0	0	0	0	0
ENSG00000222630	RN7SKP131	0	0	0	0	0	0	0	0	0	0	0.18	0	0	0	0	0	0	0.14	0	0.19	1.21	0	2.51	0	0	0	0.19	0	0	0	0	0	0	0.62	0	0.51	0
ENSG00000222635	RNU6-1203P	0	0	0	0	0	0	0	0	0	0	0	0	0	0	0	0	0	0	0	0	0	0	0	0	0	0	0	0	0	0	0	0	0	0	0	0	0
ENSG00000222636	RN7SKP54	0	0	0	0	0	0	0	0	0	0	0	0	0	0	0	0	0	0	0	0	0	0	0	0	0	0	0	0	0	0	0	0	0	0	0	0	0
ENSG00000222640	RNU2-51P	0	0	0	0	0	0	0	0	0	0	0	0	0	0	0	0	0	0	0	0	0	0	0	0	0	0	0	3.35	0	0	0	0	0	0	0	0	0
ENSG00000222644	RNU2-16P	0	0	0	0	0	0	0	0	0	0	0	0	0	0	0	0	0	0	0	0	0	0	0	0	0	0	0	0	0	0	0	0	0	0	0	0	0
ENSG00000222649	Y_RNA	0	0	0	0	0	0	0	0	0	0	0	0	0	0	0	0	0	0	0	0	0	0	0	0	0	0	0	0	0	0	0	0	0	0	0	0	0
ENSG00000222650	RNU2-70P	0	0	0	0	0	0	0	0	0	0	0	0	0	0	0	0	0	0	0	0	0	2.73	0	0	0	0	0	0	0	0	0	0	0	0	0	0	0
ENSG00000222652	RNU6-248P	0	0	0	0	0	0	0	0	0	0	0	0	0	0	0	0	0	0	0	0	0	0	0	0	0	0	0	0	0	0	0	0	0	0	0	0	0
ENSG00000222658	Y_RNA	0	0	0	0	0	0	0	0	0	0	0	0	0	0	0	0	0	0	0	0	0	0	0	0	0	0	0	0	0	0	0	0	0	0	0	0	0
ENSG00000222659	RNU2-8P	0	0	0	0	0	0	0	0	0	0	0	0	0	0	0	0	0	0	0	0	0	0	0	0	0	0	0	0	0	0	0	0	0	0	0	0	0
ENSG00000222663	RNU4-55P	0	0	0	0	0	0	0	0	0	0	0	0	0	0	0	0	0	0	0	0	0	0	0	0	0	0	0	0	0	0	0	0	0	0	0	0	0
ENSG00000222664	RN7SKP123	0	0	0	0	0	0	0	0	0	0	0	0	0	0	0	0	0	0	0	0	0	0	0	0	0	0	0	0	0	0	0	0	0	0	0	0	0
ENSG00000222666	U3	0	0	0	0	0	0	0	0	1.28	0	0	0	0	0	0	0	0	0	0	0	0	0	0	0	0	0	0	0	0	0	0	0	0	0	0	0	0
ENSG00000222667	RNU6-394P	0	0	0	0	0	0	0	0	0	0	0	0	0	0	0	0	0	0	0	0	0	0	0	0	0	0	0	0	0	0	0	0	0	0	0	0	0
ENSG00000222675	RNA5SP146	0	0	0	0	0	0	0	0	0	0	0	0	0	0	0	0	0	0	0	0	0	0	0	0	0	0	0	0	0	0	0	0	0	0	0	0	0
ENSG00000222678	RN7SKP213	0	0	0	0	0	0	0	0	0	0	0	0	0	0	0	0	0	0	0	0	0	0	0	0	0	0	0	0	0	0	0	0	0	0	0	0	0
ENSG00000222679	RNU6-1267P	0	0	0	0	0	0	0	0	0	0	0	0	0	0	0	0	0	0	0	0	0	0	0	0	0	0	0	0	0	0	0	0	0	0	0	0	0
ENSG00000222682	RNA5SP38	0	0	0	0	0	0	0	0	0	0	0	0	0	0	0	0	0	0	0	0	0	0	0	0	0	0	0	0	0	0	0	0	0	0	0	0	0
ENSG00000222685	RN7SKP119	0	0	0	0	0	0	0	0	0	0	0	0	0	0	0	0	0	0	0	0	0	0	0	0.58	0	0	0	0	0	0	0	0	0	0	0	0	0
ENSG00000222686	RNU4-72P	0	0	0	0	0	0	0	0	0	4.13	0	0	0	0	0	0	0	0	0	0	0	0	0	0	0	0	0	0	0	0	0	0	0	0	0	0	0
ENSG00000222691	RNU6-733P	0	0	0	0	0	0	0	0	0	0	0	0	0	0	0	0	0	0	0	0	0	0	0	0	0	0	0	0	0	0	0	0	0	0	0	0	0
ENSG00000222693	RN7SKP120	0	0	0	0	0	0	0	0	0	0	0	0	0	0	0	0	0	0	0	0	0	0	0	0	0	0	0	0	0	0	0	0	0	0	0	0	0
ENSG00000222698	Y_RNA	0	0	0	0	0	0	0	0	0	0	0	0	0	0	0	0	0	0	0	0	0	0	0	0	0	0	0	0	0	0	0	0	0	0	0	0	0
ENSG00000222701	Y_RNA	0	0	0	0	0	0	0	0	0	0	0	0	0	0	0	0	0	0	0	0	0	0	0	0	0	0	0	0	0	0	0	0	0	0	0	0	0
ENSG00000222704	RN7SKP182	0	0	0	0	0	0	0	0	0	0	0	0	0	0	0	0	0	0	0	0	0	0	0	0	0	0	0	0	0	0	0	0	0	0	0	0	0
ENSG00000222705	RN7SKP39	0	0	0	0	0	0	0	0	0	0	0	0	0	0	0	0	0	0	0	0	0	0	0	0	0	0	0	0	0	0	0	0	0	0	0	0	0
ENSG00000222706	RN7SKP89	0	0	0	0	0	0	0	0	0	0	0	0	0	0	0	0	0	0	0	0	0	0	0	0	0	0	0	0	0	0	0	0	0	0	0	0	0
ENSG00000222713	RN7SKP51	0	0	3.45	0	0	3.87	0	0	0	0	0	0	0	0	0	0	1.02	0	0	0	0	0.41	0.43	1.75	0	0	0	0	0	0	0	0	0	0	0	0	0
ENSG00000222714	RN7SKP38	0	0	0	0	0	0	0	0	0	0	0	0.9	1.24	0	0	2.87	0	0	0.58	1.36	0	0.39	0	1.69	0	0	0	0	0	0	0	0	0	0	0	0	0
ENSG00000222715	MIR1911	0	0	0	0	0	0	0	0	0	0	0	0	0	0	0	0	0	0	0	0	0	0	0	0	0	0	0	0	0	0	0	0	0	0	0	0	0
ENSG00000222721	RN7SKP188	0	0	0	0	0	0	0	0	0	0	0	0	0	0	0	0	0	0	0	0	0	0	0	0	0	0	0	0	0	0	0	0	0	0	0	0	0
ENSG00000222724	RNU2-63P	0	0	0	0	0	0	0	0	3.75	2.38	0	4.35	0	3.01	0	0	0	0	5.39	0	1.51	1.85	1.88	3.77	0	0	0	3.65	0	0	0	0	0	0	0	0	0
ENSG00000222726	RNU2-7P	0	0	0	0	0	0	0	0	0	7.14	5.61	0	0	0	0	0	3.5	2.3	0	0	2.26	0	0	5.61	0	0	4.26	0	0	0	0	0	0	0	0	0	0
ENSG00000222727	RNU4-64P	0	0	0	0	0	0	0	0	0	0	0	0	0	0	0	0	0	0	0	0	0	0	0	0	0	0	0	0	0	0	0	0	0	0	0	0	0
ENSG00000222733	RNY4P29	0	0	0	0	0	0	0	0	0	0	0	0	0	0	0	0	0	0	0	0	0	0	0	0	0	0	0	0	0	0	0	0	0	0	0	0	0
ENSG00000222736	RNU4-6P	0	0	0	0	0	0	0	0	0	0	0	0	0	0	0	0	0	0	0	0	0	0	0	0	0	0	0	0	0	0	0	0	0	0	0	0	0
ENSG00000222740	RNA5SP328	0	0	0	0	0	0	0	0	0	0	0	0	0	0	0	0	0	0	0	0	0	0	0	0	0	0	0	0	0	0	0	0	0	0	0	0	0
ENSG00000222741	RNA5SP229	0	0	0	0	0	0	0	0	0	0	0	0	0	0	0	0	0	0	0	0	0	0	0	0	0	0	0	0	0	0	0	0	0	0	0	0	0
ENSG00000222743	RNU6-1190P	0	0	0	0	0	0	0	0	0	0	0	0	0	0	0	0	0	0	0	0	0	0	0	0	0	0	0	0	0	0	0	0	0	0	0	0	0
ENSG00000222744	RN7SKP166	0	0	0	0	0	0	0	0	0	0	0	0	0	0	0	0	0	0	0	0	0	0	0	0	0	0	0	0	0	0	0	0	0	0	0	0	0
ENSG00000222747	RNA5SP25	0	0	0	0	0	0	0	0	0	0	0	0	0	0	0	0	0	0	0	0	0	0	0	0	0	0	0	0	0	0	0	0	0	0	0	0	0
ENSG00000222750	RNU4-46P	0	0	0	0	0	0	0	0	0	0	0	0	0	0	0	0	0	0	0	0	0	0	0	0	0	0	0	0	0	0	0	0	0	0	0	0	0
ENSG00000222755	RN7SKP206	0	0	0	0	0	0	0	0	0	0	0	0	0	0	0	0	0	1.14	0	0	0	0	0	0	0	0	0	0	0	0	0	0	0	0	0	0	0
ENSG00000222760	RNU4-53P	0	0	0	0	0	0	0	0	0	0	0	0	0	0	0	0	0	0	0	0	0	0	0	0	0	0	0	0	0	0	0	0	0	0	0	0	0
ENSG00000222761	RNU6-684P	0	0	0	0	0	0	0	0	0	0	0	0	0	0	0	0	0	0	0	0	0	0	0	0	0	0	0	0	0	0	0	0	0	0	0	0	0
ENSG00000222764	RN7SKP106	0	0	0	0	0	0	0	0	0	32.25	0.56	1.28	0	0	0.85	2.69	0	0	0	0	0	0.55	1.16	1.17	0	0.52	0.57	0.44	0	1.09	0	0	0.52	0.59	0	0	0
ENSG00000222765	RNU2-40P	0	0	0	0	0	0	0	0	0	0	0	0	0	0	0	0	0	0	0	0	0	0	0	0	0	0	0	0	0	0	0	0	0	0	0	0	0
ENSG00000222767	Y_RNA	0	0	0	0	0	0	0	0	0	0	0	0	0	0	0	0	0	0	0	0	0	0	0	0	0	0	0	0	0	0	0	0	0	0	0	0	0
ENSG00000222774	RN7SKP121	0	0	0	0	0	0	0	0	0	0	0	0	0	0	0	0	0	0	0	0	0	0	0	0	0	0	0	0	0	0	0	0	0	0	0	0	0
ENSG00000222777	RNU6-233P	0	0	0	0	0	0	0	0	0	0	0	0	0	0	0	0	0	0	0	0	0	0	0	0	0	0	0	0	0	0	0	0	0	0	0	0	0
ENSG00000222778	RNA5SP144	0	0	0	0	0	0	0	0	0	0	0	0	0	0	0	0	0	0	0	0	0	0	0	0	0	0	0	0	0	0	0	0	0	0	0	0	0
ENSG00000222783	RN7SKP212	0	0	0	0	0	0	0	0	0	0	0	0	0	0	0	0	0	0	0	0	0	0	0	0	0	0	0	0	0	0	0	0	0	0	0	0	0
ENSG00000222784	RN7SKP91	0	0	0	0	0	0	0	0	0	0	0	0	0	0	0	0	0	0	0	0	0	0	0	0	0	0	0	0	0	0	0	0	0	0	0	0	0
ENSG00000222788	RNU2-38P	0	0	0	0	0	0	0	0	0	0	0	0	0	0	0	0	0	0	0	0	0	0	0	0	0	0	0	0	0	0	0	0	0	0	0	0	0
ENSG00000222790	RNU4-14P	0	0	0	0	0	0	0	0	0	0	0	0	0	0	0	0	0	0	0	0	0	0	0	0	0	0	0	0	0	0	0	0	0	0	0	0	0
ENSG00000222791	RNU6-67P	0	0	0	0	0	0	0	0	0	0	0	0	0	0	0	0	0	0	0	0	0	0	0	0	0	0	0	0	0	0	0	0	0	0	0	0	0
ENSG00000222792	RNU6-860P	0	0	0	0	0	0	0	0	0	0	0	0	0	0	0	0	0	0	0	0	0	0	0	0	0	0	0	0	0	0	0	0	0	0	0	0	0
ENSG00000222795	RNU4-83P	0	0	0	0	0	0	0	0	0	0	0	0	0	0	0	0	0	0	0	0	0	0	0	0	0	0	0	0	0	0	0	0	0	0	0	0	0
ENSG00000222796	RNU6-383P	0	0	0	0	0	0	0	0	0	0	0	0	0	0	0	0	0	0	0	0	0	0	0	0	0	0	0	0	0	0	0	0	0	0	0	0	0
ENSG00000222800	RNU2-62P	0	0	0	0	0	0	0	0	0	0	0	0	0	0	0	0	2.49	0	0	0	0	0	0	0	0	0	0	0	0	0	0	0	0	0	0	0	0
ENSG00000222806	RNA5SP225	0	0	0	0	0	0	0	0	0	0	0	0	0	0	0	0	0	0	0	0	0	0	0	0	0	0	0	0	0	0	0	0	0	0	0	0	0
ENSG00000222808	RNU4-47P	0	0	0	0	0	0	0	0	0	0	0	0	0	0	0	0	0	0	0	0	0	0	0	0	0	0	0	0	0	0	0	0	0	0	0	0	0
ENSG00000222810	RNU2-68P	0	0	0	0	0	0	0	0	0	0	2	0	6.39	0	3.25	0	0	1.64	0	0	3.24	1.99	6.03	4.03	0	0	0	0	0	0	0	0	0	0	0	0	0
ENSG00000222821	RNU4-27P	0	0	0	0	0	0	0	0	0	0	0	0	0	0	0	0	0	0	0	0	0	0	0	0	0	0	0	0	0	0	0	0	0	0	0	0	0
ENSG00000222826	RN7SKP286	0	0	0	0	0	0	0	0	0	0	0	0	0	0	0	0	0	0	0	0	0	0	0	0	0	0	0	0	0	0	0	0	0	0	0	0	0
ENSG00000222831	MIR1537	0	0	0	0	0	0	0	0	0	0	0	0	0	0	0	0	0	0	0	0	0	0	0	0	0	0	0	0	0	0	0	0	0	0	0	0	0
ENSG00000222832	RNA5SP120	0	0	0	0	0	0	0	0	0	0	0	0	0	0	0	0	0	0	0	0	0	0	0	0	0	0	0	0	0	0	0	0	0	0	0	0	0
ENSG00000222835	RNA5SP100	0	0	0	0	0	0	0	0	0	0	0	0	0	0	0	0	0	0	0	0	0	0	0	0	0	0	0	0	0	0	0	0	0	0	0	0	0
ENSG00000222838	RNA5SP136	0	0	0	0	0	0	0	0	0	0	0	0	0	0	0	0	0	0	0	0	0	0	0	0	0	0	0	0	0	0	0	0	0	0	0	0	0
ENSG00000222842	RN7SKP168	0	0	0	0	0	0	0	0	0	0	0	0	0	0	0	0	0	0	0	0	0	0	0	0	0	0	0	0	0	0	0	0	0	0	0	0	0
ENSG00000222844	RNU6-321P	0	0	0	0	0	0	0	0	0	0	0	0	0	0	0	0	0	0	0	0	0	0	0	0	0	0	0	0	0	0	0	0	0	0	0	0	0
ENSG00000222845	RN7SKP42	0	0	0	0	0	0	0	0	0	0	0	0	0	0	0	0	0	0	0	0	0	0	0	0	0	0	0	0	0	0	0	0	0	0	0	0	0
ENSG00000222849	RNA5SP21	0	0	0	0	0	0	0	0	0	0	0	0	0	0	0	0	0	0	0	0	0	0	0	0	0	0	0	0	0	0	0	0	0	0	0	0	0
ENSG00000222852	Y_RNA	0	0	0	0	0	0	0	0	0	0	0	0	0	0	0	0	0	0	0	0	0	0	0	0	0	0	0	0	0	0	0	0	0	0	0	0	0
ENSG00000222854	RNA5SP59	0	0	0	0	0	0	0	0	0	0	0	0	0	0	0	0	0	0	0	0	0	0	0	0	0	0	0	0	0	0	0	0	0	0	0	0	0
ENSG00000222858	RNU6-920P	0	0	0	0	0	0	0	0	0	0	0	0	0	0	0	0	0	0	0	0	0	0	0	0	0	0	0	0	0	0	0	0	0	0	0	0	0
ENSG00000222859	RN7SKP136	0	0	0	0	0	0	0	0	0	0	0	0	0	0	0	0	0	0	0	0	0	0	0	0	0	0	0	0	0	0	0	0	0	0	0	0	0
ENSG00000222862	RNU6-1086P	0	0	0	0	0	0	0	0	0	0	0	0	0	0	0	0	0	0	0	0	0	0	0	0	0	0	0	0	0	0	0	0	0	0	0	0	0
ENSG00000222869	RNU6-565P	0	0	0	0	0	0	0	0	0	0	0	0	0	0	0	0	0	0	0	0	0	0	0	0	0	0	0	0	0	0	0	0	0	0	0	0	0
ENSG00000222870	RNU6-1328P	0	0	0	0	0	0	0	0	0	0	0	0	0	0	0	0	0	0	0	0	0	0	0	0	0	0	0	0	0	0	0	0	0	0	0	0	0
ENSG00000222872	RNU4-78P	0	0	0	0	0	0	0	0	0	0	0	0	0	0	0	0	0	0	0	0	0	0	34.24	0	0	0	0	0	0	0	0	0	0	0	0	0	0
ENSG00000222874	RN7SKP33	0	0	0	0	0	0	0	0	0	0	0	0	0	0	0	0	0	0	0	0	0	0	0	0	0	0	0	0	0	0	0	0	0	0	0	0	0
ENSG00000222880	RN7SKP261	0	0	0	0	0	0	0	0	0	0	0	0	0	0	0	0	0	0	0	0	0	0	0	0	0	0	0	0	0	0	0	0	0	0	0	0	0
ENSG00000222881	Y_RNA	0	0	0	0	0	0	0	0	0	0	0	0	0	0	0	0	0	0	0	0	0	0	0	0	0	0	0	0	0	0	0	0	0	0	0	0	0
ENSG00000222883	Y_RNA	0	0	0	0	0	0	0	0	0	0	0	0	0	0	0	0	0	0	0	0	0	0	0	0	0	0	0	0	0	0	0	0	0	0	0	0	0
ENSG00000222889	RN7SKP29	0	0	0	0	0	0	0	0	0	0	0	0	0	0	0	0	0	0	0	0	0	0	0	0	0	0	0	0	0	0	0	0	0	0	0	0	0
ENSG00000222890	RNU6-1068P	0	0	0	0	0	0	0	0	0	0	0	0	0	0	0	0	0	0	0	0	0	0	0	0	0	0	0	0	0	0	0	0	0	0	0	0	0
ENSG00000222895	RNU6-1133P	0	0	0	0	0	0	0	0	0	0	0	0	0	0	0	0	0	0	0	0	0	0	0	0	0	0	0	0	0	0	0	0	0	0	0	0	0
ENSG00000222898	RN7SKP97	0.78	0	0	0	0	1.25	11.56	0	0.34	0	1	0	0.52	0	0.49	0	0.81	0	0	1.53	0	0.98	1.04	0	0	0	0.65	1.49	1.15	0.31	0	0	1.2	0	1.13	1.85	0.55
ENSG00000222909	RNU6-193P	0	0	0	0	0	0	0	0	0	0	0	0	0	0	0	0	0	0	0	0	0	0	0	0	0	0	0	0	0	0	0	0	0	0	0	0	0
ENSG00000222915	RNU6-564P	0	0	0	0	0	0	0	0	0	0	0	0	0	0	0	0	0	0	0	0	0	0	0	0	0	0	0	0	0	0	0	0	0	0	0	0	0
ENSG00000222920	RNA5SP29	0	0	0	0	0	0	0	0	0	0	0	0	0	0	0	0	0	0	0	0	0	0	0	0	0	0	0	0	0	0	0	0	0	0	0	0	0
ENSG00000222921	RNA5SP104	0	0	0	0	0	0	0	0	0	0	0	0	0	0	0	0	0	0	0	0	0	0	0	0	0	0	0	0	0	0	0	0	0	0	0	0	0
ENSG00000222922	RNA5SP501	0	0	0	0	0	0	0	0	0	0	0	0	0	0	0	0	0	0	0	0	0	0	0	0	0	0	0	0	0	0	0	0	0	0	0	0	0
ENSG00000222923	RNU2-41P	0	0	0	0	0	0	0	0	0	0	0	0	0	0	0	0	0	0	0	0	0	0	0	0	0	0	0	0	0	0	0	0	0	0	0	0	0
ENSG00000222924	RNU6-1148P	0	0	0	0	0	0	0	0	0	0	0	0	0	0	0	0	0	0	0	0	0	0	0	0	0	0	0	0	0	0	0	0	0	0	0	0	0
ENSG00000222931	RN7SKP205	0	0	0	0	0	0	0	0	0	0	0	0	0	0	0	0	0	0	0	0	0	0	0	0	0	0	0	0	0	0	0	0	0	0	0	0	0
ENSG00000222932	RNU6-172P	0	0	0	0	0	0	0	0	0	0	0	0	0	0	0	0	0	0	0	0	0	0	0	0	0	0	0	0	0	0	0	0	0	0	0	0	0
ENSG00000222934	RN7SKP284	0	0	0	0	0	0	0	0	0	0	0	0	0	0	0	0	0	0	0	0	0	0	0	0	0	0	0	0	0	0	0	0	0	0	0	0	0
ENSG00000222937	SNORD63	0	0	0	0	0	0	0	0	0	0	0	0	0	0	0	0	0	0	0	0	0	0	0	0	0	0	0	0	0	0	0	0	0	0	0	0	0
ENSG00000222940	RNU6-370P	0	0	0	0	0	0	0	0	0	0	0	0	0	0	0	0	0	0	0	0	0	0	0	0	0	0	0	0	0	0	0	0	0	0	0	0	0
ENSG00000222941	Y_RNA	0	0	0	0	0	0	0	0	0	0	0	0	0	0	0	0	0	0	0	0	0	0	0	0	0	0	0	0	0	0	0	0	0	0	0	0	0
ENSG00000222942	RN7SKP58	0	0	0	0	0	0	0	0	0	0	0.41	0	0	0	0	0	0	0	0	0	0	0	0	0	0	0	0	0	0	0	0	0	0	0	0	0	0
ENSG00000222950	RN7SKP262	0	0	0	0	0	0	0	0	0	0	0	0	0	0	0	0	0	0	0	0	0	0	0	0	0	0	0	0	0	0	0	0	0	0	0	0	0
ENSG00000222952	RNA5SP41	0	0	0	0	0	0	0	0	0	0	0	0	0	0	0	0	0	0	0	0	0	0	0	0	0	0	0	0	0	0	0	0	0	0	0	0	0
ENSG00000222955	RNA5SP265	0	0	0	0	0	0	0	0	0	0	0	0	0	0	0	0	0	0	0	0	0	0	0	0	0	0	0	0	0	0	0	0	0	0	0	0	0
ENSG00000222958	MIR1913	0	0	0	0	0	0	0	0	0	0	0	0	0	0	0	0	0	0	0	0	0	0	0	0	0	0	0	0	0	0	0	0	0	0	0	0	0
ENSG00000222960	RNU6-272P	0	0	0	0	0	0	0	0	0	0	0	0	0	0	0	0	0	0	0	0	0	0	0	0	0	0	0	0	0	0	0	0	0	0	0	0	0
ENSG00000222966	SNORA40	0	0	0	0	0	0	0	0	0	0	0	0	0	0	0	0	0	0	0	0	0	0	0	0	0	0	0	0	0	0	0	0	0	0	0	0	0
ENSG00000222969	RN7SKP8	0	0	0	0	0	0	0	0	0	0	0	0	0.44	0	0	0	0	0	0	0.33	0.24	0.28	0	0	0	0	0	0	0	0	0	0	0	0	0	0	0
ENSG00000222971	RNA5SP222	0	0	0	0	0	0	0	0	0	0	0	0	0	0	0	0	0	0	0	0	0	0	0	0	0	0	0	0	0	0	0	0	0	0	0	0	0
ENSG00000222972	RNU6-651P	0	0	0	0	0	0	0	0	0	0	0	0	0	0	0	0	0	0	0	0	0	0	0	0	0	0	0	0	0	0	0	0	0	0	0	0	0
ENSG00000222973	RNU2-25P	0	0	0	0	0	0	0	0	0	0	0	0	0	0	0	0	0	0	0	0	0	0	0	0	0	0	0	0	0	0	0	0	0	0	0	0	0
ENSG00000222974	RN7SKP228	0	0	0	0	0	0	0	0	0	0	0	0	0	0	0	0	0	0	0	0	0	0	0	0	0	0	0.64	0	0	0	0	0	0	0	0	0	0
ENSG00000222976	RN7SKP94	0	0	0	0	0	0	0	0	0	0	0	0	0	0	0	0	0	0	0	0	0	0	0	0	0	0	0	0	0	0	0	0	0	0	0	0	0
ENSG00000222979	RN7SKP167	0	0	0	0	0	0	0	0	0	0	0	0	0	0	0	0	0	0	0	0	0	0	0	0	0	0	0	0	0	0	0	0	0	0	0	0	0
ENSG00000222982	RN7SKP216	0	0	0	0	0	0	0	0	0	0	0	0	0	0	0	0	0	0	0	0	0	0	0	0	0	0	0	0	0	0	0	0	0	0	0	0	0
ENSG00000222983	RNA5SP127	0	0	0	0	0	0	0	0	0	0	0	0	0	0	0	0	0	0	0	0	0	0	0	0	0	0	0	0	0	0	0	0	0	0	0	0	0
ENSG00000222985	RNU2-14P	0	0	0	0	0	0	0	0	0	0	0	0	0	0	0	0	0	0	0	0	0	0	0	0	0	0	0	0	0	0	0	0	0	0	0	0	0
ENSG00000222986	RNU5A-5P	0	0	0	0	0	0	0	0	0	0	0	0	0	0	0	0	0	0	0	0	0	0	0	0	0	0	0	0	0	0	0	0	0	0	0	0	0
ENSG00000222987	RN7SKP68	0	0	0	0	0	0	0	0	0	0	0	0	0	0	0	0	0	0	0	0	0	0	0	0	0	0	0	0	0	0	0	0	0	0	0	0	0
ENSG00000222990	RNU4-22P	0	0	0	0	0	0	0	0	0	0	0	0	0	0	0	0	0	0	0	0	0	0	0	0	0	0	0	0	0	0	0	0	0	0	0	0	0
ENSG00000222997	Y_RNA	0	0	0	0	0	0	0	0	0	0	0	0	0	0	0	0	0	0	0	0	0	0	0	0	0	0	0	0	0	0	0	0	0	0	0	0	0
ENSG00000222998	RN7SKP259	0	0	0	0	0	0	0	0	0	0	0	0	0	0	0	0	0	0	0	0	0	0.33	0	0	0	0	0	0	0	0	0	0	0	0	0	0	0
ENSG00000223001	RNU2-61P	0	0	0	0	0	0	0	0	0	0	0	0	0	0	0	0	0	0	0	0	0	0	0	0	0	0	0	0	0	0	0	0	0	0	0	0	0
ENSG00000223003	RNA5SP184	0	0	0	0	0	0	0	0	0	0	0	0	0	0	0	0	0	0	0	0	0	0	0	0	0	0	0	0	0	0	0	0	0	0	0	0	0
ENSG00000223004	SNORD29	0	0	0	0	0	0	0	0	0	0	0	0	0	0	0	0	0	0	0	0	0	0	0	0	0	0	0	0	0	0	0	0	0	0	0	0	0
ENSG00000223006	RN7SKP137	0	0	0	0	0	0	0	0	0	0	0	0	0	0	0	0	0	0	0	0	0	0	0	0	0	0	0	0	0	0	0	0	0	0	0	0	0
ENSG00000223007	RN7SKP73	0	0	0	0	0	0	0	0	0	0	0	0	0	0	0	0	0	0	0	0	0	0	0	0	0	0	0	0	0	0	0	0	0	0	0	0	0
ENSG00000223012	RN7SKP264	0	0	0	0	0	5.59	0	0	0	0	0	0	0	0	0	0	0	0	0	0	0	0	0	0	0	0	0	0	0	0	0	0	0	0	0	0	0.4
ENSG00000223013	RNA5SP344	0	0	0	0	0	0	0	0	0	0	0	0	0	0	0	0	0	0	0	0	0	0	0	0	0	0	0	0	0	0	0	0	0	0	0	0	0
ENSG00000223015	RNU6-1135P	0	0	0	0	0	0	0	0	0	0	0	0	0	0	0	0	0	0	0	0	0	0	0	0	0	0	0	0	0	0	0	0	0	0	0	0	0
ENSG00000223019	RNA5SP306	0	0	0	0	0	0	0	0	0	0	0	0	0	0	0	0	0	0	0	0	0	0	0	0	0	0	0	0	0	0	0	0	0	0	0	0	0
ENSG00000223023	Y_RNA	0	0	0	0	0	0	0	0	0	0	0	0	0	0	0	0	0	0	0	0	0	0	0	0	0	0	0	0	0	0	0	0	0	0	0	0	0
ENSG00000223024	RNU6-55P	0	0	0	0	0	0	0	0	0	0	0	0	0	0	0	0	0	0	0	0	0	0	0	0	0	0	0	0	0	0	0	0	0	0	0	0	0
ENSG00000223026	RN7SKP247	0	0	0	0	0	0	0	0	0	0	0	0	0	0	0	0	0	0	0	0	0	0	0	0	0	0	0	0	0	0	0	0	0	0	0	0	0
ENSG00000223027	SNORA57	0	0	0	0	0	0	0	0	0	0	0	0	0	0	21.51	0	15.46	0	0	0	0	0	0	0	0	0	0	0	0	0	0	0	0	0	0	0	0
ENSG00000223037	RNU6-284P	0	0	0	0	0	0	0	0	0	0	0	0	0	0	0	0	0	0	0	0	0	0	0	0	0	0	0	0	0	0	0	0	0	0	0	0	0
ENSG00000223039	RN7SKP268	0	0	0.35	0	0	0	0	0	0.77	0	1.9	0	0	0	1.68	0	0	0.32	0	0	0	0	0	0	0	0	0	0	0.98	0	0.72	0	0	0.37	0	0	0
ENSG00000223040	RN7SKP144	0	0	0	0	0	0	0	0	0	0	0	0	0	0	0	0	0	0	0	0	0	0	0	0	0	0	0	0	0	0	0	0	0	0	0	0	0
ENSG00000223042	RN7SKP161	0	0	0	0	0	0	0	0	0	0	0	0.47	0	2.74	0	0	0	0.34	0	0.47	0.34	0	0.43	0	0	0	0	0	0	0	0	0	0	0	0	0	0
ENSG00000223044	RNU6-130P	0	0	0	0	0	0	0	0	0	0	0	0	0	0	0	0	0	0	0	0	0	0	0	0	0	0	0	0	0	0	0	0	0	0	0	0	0
ENSG00000223046	RNA5SP369	0	0	0	0	0	0	0	0	0	0	0	0	0	0	0	0	0	0	0	0	0	0	0	0	0	0	0	0	0	0	0	0	0	0	0	0	0
ENSG00000223047	RNU6-847P	0	0	0	0	0	0	0	0	0	0	0	0	0	0	0	0	0	0	0	0	0	0	0	0	0	0	0	0	0	0	0	0	0	0	0	0	0
ENSG00000223056	RN7SKP169	0	0	0	0	0	0	0	0	0	0	0	0	0	0	0	0	0	0	0	0	0	0	0	0	0	0	0	0	0	0	0	0	0	0	0	0	0
ENSG00000223060	Y_RNA	0	0	0	0	0	0	0	0	0	0	0	0	0	0	0	0	0	0	0	0	0	0	0	0	0	0	0	0	0	0	0	0	0	0	0	0	0
ENSG00000223062	RNU6-1245P	0	0	0	0	0	0	0	0	0	0	0	0	0	0	0	0	0	0	0	0	0	0	0	0	0	0	0	0	0	0	0	0	0	0	0	0	0
ENSG00000223064	RNU6-325P	0	0	0	0	0	0	0	0	0	0	0	0	0	0	0	0	0	0	0	0	0	0	0	0	0	0	0	0	0	0	0	0	0	0	0	0	0
ENSG00000223075	RN7SKP126	0	0	0	0	0	0	0	0	0	0	0	0	0	0	0	0	0	0	0	0	0	0	0	0	0	0	0	0	0	0	0	0	0	0	0	0	0
ENSG00000223076	RNA5SP31	0	0	0	0	0	0	0	0	0	0	0	0	0	0	0	0	0	0	0	0	0	0	0	0	0	0	0	0	0	0	0	0	0	0	0	0	0
ENSG00000223078	RNU2-55P	0	0	0	0	0	0	0	0	0	0	0	0	0	0	0	0	0	0	0	0	0	0	0	0	0	0	0	0	0	0	0	0	0	0	0	0	0
ENSG00000223080	Y_RNA	0	0	0	0	0	0	0	0	0	0	0	0	0	0	0	0	0	0	0	0	0	0	0	0	0	0	0	0	0	0	0	0	0	0	0	0	0
ENSG00000223086	RNA5SP155	0	0	0	0	0	0	0	0	0	0	0	0	0	0	0	0	0	0	0	0	0	0	0	0	0	0	0	0	0	0	0	0	0	0	0	0	0
ENSG00000223087	RNU6-602P	0	0	0	0	0	0	0	0	0	0	0	0	0	0	0	0	0	0	0	0	0	0	0	0	0	0	0	0	0	0	0	0	0	0	0	0	0
ENSG00000223088	RMRPP5	0	0	0	0	0	0	0	0	0	0	0	0	0	0	0	0	0	0	0	0	0	0	0	0	0	0	0	0	0	0	0	0	0	0	0	0	0
ENSG00000223092	RNA5SP115	0	0	0	0	0	0	0	0	0	0	0	0	0	0	0	0	0	0	0	0	0	0	0	0	0	0	0	0	0	0	0	0	0	0	0	0	0
ENSG00000223096	RNU5E-9P	0	0	0	0	0	0	0	0	0	0	0	0	0	0	0	0	0	0	0	0	0	0	0	0	0	0	0	0	0	0	0	0	0	0	0	0	0
ENSG00000223107	RNU2-72P	0	0	0	0	0	0	0	0	0	0	0	0	0	0	0	0	0	0	0	0	0	0	0	0	0	0	0	0	0	0	0	0	0	0	0	0	0
ENSG00000223109	MIR1538	0	0	0	0	0	0	0	0	0	0	0	0	0	0	0	0	0	0	0	0	0	0	0	0	0	0	0	0	0	0	0	0	0	0	0	0	0
ENSG00000223111	SNORA74	0	0	0	0	0	0	0	0	0	0	0	0	0	0	0	0	0	0	0	0	1.3	0	0	0	0	0	0	0	0	0	0	0	0	0	0	0	0
ENSG00000223113	RNA5SP247	0	0	0	0	0	0	0	0	0	0	0	0	0	0	0	0	0	0	0	0	0	0	0	0	0	0	0	0	0	0	0	0	0	0	0	0	0
ENSG00000223117	RN7SKP296	0	0	0	0	0	0	0	0	0	0.4	0.32	1.07	0.98	0	0	0	1.53	0	0	0.72	6.57	0.93	0.65	0.34	0	0	0	0	0	0	0	0	0	0	0	0	0
ENSG00000223118	RN7SKP102	0	0	0	0	0	0	0	0	0	0	0	0	0	0	0	0	0	0	0	0	0	0	0	0	0	0	0	0	0	0	0	0	0	0	0	0	0
ENSG00000223120	RN7SKP181	0	0	0	0	0	0	0	0	0	0	0	0	0	0	0	0	0	0	0	0	0	0	0	0	0	0	0	0	0	0	0	0	0	0	0	0	0
ENSG00000223125	RNU2-32P	0	0	0	0	0	0	0	0	0	0	0	0	0	0	0	0	0	0	0	0	0	0	0	0	0	0	0	0	0	0	0	0	0	0	0	0	0
ENSG00000223126	RN7SKP263	0	0	0	0	0	0	0	0	0	0	0	0	0	0	0	0	0	0	0	0	0	0	0	0	0	0	0	0	0	0	0	0	0	0	0	0	0
ENSG00000223128	RN7SKP140	0	0	0	0	0	0	0	0	0	0	0	0	0	0	0	0	0	0	0	0	0	0	0	0	0	0	0	0	0	0	0	0	0	0	0	0	0
ENSG00000223131	RNA5SP304	0	0	0	0	0	0	0	0	0	0	0	0	0	0	0	0	0	0	0	0	0	0	0	0	0	0	0	0	0	0	0	0	0	0	0	0	0
ENSG00000223136	RN7SKP207	0	0	0	0	0	0	0	0	0	0	0	0	0	0	0	0	0	0	0	0	0	0	0	0	0	0	0	0	0	0	0	0	0	0	0	0	0
ENSG00000223138	RNA5SP450	0	0	0	0	0	0	0	0	0	0	0	0	0	0	0	0	0	0	0	0	0	0	0	0	0	0	0	0	0	0	0	0	0	0	0	0	0
ENSG00000223142	RN7SKP252	0	0	0	0	0	0	0	0	0	0.44	0	0	0	0	0	0	0	0	0	0	0	0	0	0	0	0	0	0	0	0	0	0	0	0	0	0	0
ENSG00000223145	RN7SKP112	0	0	0	0	0	0	0	0	0.76	0.94	0	0	0	0	0	0	0.45	0	0	0	0.31	1.09	0	1.57	0	0	0	0	0	0	0	0	0	0	0	0	0
ENSG00000223152	RNU4-88P	0	0	0	0	0	0	0	0	0	0	0	0	0	0	0	0	0	0	0	0	0	0	0	0	0	0	0	0	0	0	0	0	0	0	0	0	0
ENSG00000223156	RNU2-18P	0	0	0	0	0	0	0	0	0	0	0	0	0	0	0	0	0	0	0	0	0	0	0	0	0	0	0	0	0	0	0	0	0	0	0	0	0
ENSG00000223158	RNY1P3	0	0	0	0	0	0	0	0	0	0	0	0	0	0	0	0	0	0	0	0	0	0	0	0	0	0	0	0	0	0	0	0	0	0	0	0	0
ENSG00000223162	RNA5SP280	0	0	0	0	0	0	0	0	0	0	0	0	0	0	0	0	0	0	0	0	0	0	0	0	0	0	0	0	0	0	0	0	0	0	0	0	0
ENSG00000223168	RN7SKP142	0	0	0	0	0	0	0	0	0	0	0	0	0	0	0	0	0	0	0	0	0	0	0	0	0	0	0	0	0	0	0	0	0	0	0	0	0
ENSG00000223169	RNA5SP209	0	0	0	0	0	0	0	0	0	0	0	0	0	0	0	0	0	0	0	0	0	0	0	0	0	0	0	0	0	0	0	0	0	0	0	0	0
ENSG00000223174	RN7SKP17	0	0	0	0	0	0	0	0	0	0.37	0	0	0	0	0	0	0	0	0	0	0	0.29	0	0	0	0	0	0	0	0	0	0	0	0	0	0	0
ENSG00000223175	RNU4-61P	0	0	0	0	0	0	0	0	0	0	0	0	0	0	0	0	0	0	0	0	0	0	0	0	0	0	0	0	0	0	0	0	0	0	0	0	0
ENSG00000223177	RNA5SP39	0	0	0	0	0	0	0	0	0	0	0	0	0	0	0	0	0	0	0	0	0	0	0	0	0	0	0	0	0	0	0	0	0	0	0	0	0
ENSG00000223179	RNU6-373P	0	0	0	0	0	0	0	0	0	0	0	0	0	0	0	0	0	0	0	0	0	0	0	0	0	0	0	0	0	0	0	0	0	0	0	0	0
ENSG00000223181	RNU6-1199P	0	0	0	0	0	0	0	0	0	0	0	0	0	0	0	0	0	0	0	0	0	0	0	0	0	0	0	0	0	0	0	0	0	0	0	0	0
ENSG00000223188	Y_RNA	0	0	0	0	0	0	0	0	0	0	0	0	0	0	0	0	0	0	0	0	0	0	0	0	0	0	0	0	0	0	0	0	0	0	0	0	0
ENSG00000223189	RNU6-177P	0	0	0	0	0	0	0	0	0	0	0	0	0	0	0	0	0	0	0	0	0	0	0	0	0	0	0	0	0	0	0	0	0	0	0	0	0
ENSG00000223190	RN7SKP100	0	0	0	0	0	0	0	0	0	0	0	0	0	0	0	0	0	0	0	0	0	0	0	0	0	0	0	0	0	0	0	0	0	0	0	0	0
ENSG00000223191	RNU6-293P	0	0	0	0	0	0	0	0	0	0	0	0	0	0	0	0	0	0	0	0	0	0	0	0	0	0	0	0	0	0	0	0	0	0	0	0	0
ENSG00000223197	RNU6-1001P	0	0	0	0	0	0	0	0	0	0	0	0	0	0	0	0	0	0	0	0	0	0	0	0	0	0	0	0	0	0	0	0	0	0	0	0	0
ENSG00000223198	RNU2-22P	0	0	0	0	0	0	0	0	0	1.65	1.29	0	4.09	0	0	0	0	0	0	0	0	0	2.62	0	0	0	0	0	0	0	0	0	2.65	0	0	0	0
ENSG00000223202	RN7SKP297	0	0	0	0	0	0	0	0	0	0	0	0	0	0	0	0	0	0	0	0	0	0	0	0	0	0	0	0	0	0	0	0	0	0	0	0	0
ENSG00000223203	RNA5SP221	0	0	0	0	0	0	0	0	0	0	0	0	0	0	0	0	0	0	0	0	0	0	0	0	0	0	0	0	0	0	0	0	0	0	0	0	0
ENSG00000223208	RNU6-1217P	0	0	0	0	0	0	0	0	0	0	0	0	0	0	0	0	0	0	0	0	0	0	0	0	0	0	0	0	0	0	0	0	0	0	0	0	0
ENSG00000223212	RNU4-74P	0	0	0	0	0	0	0	0	0	0	0	0	0	0	0	0	0	0	0	0	0	0	0	0	0	0	0	0	0	0	0	0	0	0	0	0	0
ENSG00000223215	RNU6-607P	0	0	0	0	0	0	0	0	0	0	0	0	0	0	0	0	0	0	0	0	0	0	0	0	0	0	0	0	0	0	0	0	0	0	0	0	0
ENSG00000223217	RNU6-938P	0	0	0	0	0	0	0	0	0	0	0	0	0	0	0	0	0	0	0	0	0	0	0	0	0	0	0	0	0	0	0	0	0	0	0	0	0
ENSG00000223220	Y_RNA	0	0	0	0	0	0	0	0	0	0	0	0	0	0	0	0	0	0	0	0	0	0	0	0	0	0	0	0	0	0	0	0	0	0	0	0	0
ENSG00000223223	RN7SKP192	0	0	0	0	0	0	0	0	0	0	0	0	0	0	0	0	0	0	0	0	0	0	0	0	0	0	0	0	0	0	0	0	0	0	0	0	0
ENSG00000223224	SNORD71	0	0	0	0	0	0	0	0	0	0	0	0	0	0	0	0	0	0	0	0	0	0	0	0	0	0	0	0	0	0	0	0	0	0	0	0	0
ENSG00000223225	RNU6-1054P	0	0	0	0	0	0	0	0	0	0	0	0	0	0	0	0	0	0	0	0	0	0	0	0	0	0	0	0	0	0	0	0	0	0	0	0	0
ENSG00000223229	RN7SKP270	0	0	0	0	0	0	0	0	0	0	0	0	0	0	0	0	0	0	0	0	0	0	0	0	0	0	0	0	0	0	0	0	0	0	0	0	0
ENSG00000223238	RNA5SP294	0	0	0	0	0	0	0	0	0	0	0	0	0	0	0	0	0	0	0	0	0	0	0	0	0	0	0	0	0	0	0	0	0	0	0	0	0
ENSG00000223245	RNU4-63P	0	0	0	0	0	0	0	0	0	0	0	0	0	0	0	0	0	0	0	0	0	0	0	0	0	0	0	0	0	0	0	0	0	0	0	0	0
ENSG00000223247	RNU2-64P	0	0	0	0	0	0	0	0	0	0	0	0	0	0	0	0	0	0	0	0	0	0	0	0	0	0	0	0	0	0	0	0	0	0	0	0	0
ENSG00000223254	Y_RNA	0	0	0	0	0	0	0	0	0	0	0	0	0	0	0	0	0	0	0	0	0	0	0	0	0	0	0	0	0	0	0	0	0	0	0	0	0
ENSG00000223256	RNU6-785P	0	0	0	0	0	0	0	0	0	0	0	0	0	0	0	0	0	0	0	0	0	0	0	0	0	0	0	0	0	0	0	0	0	0	0	0	0
ENSG00000223258	RNU6-575P	0	0	0	0	0	0	0	0	0	0	0	0	0	0	0	0	0	0	0	0	0	0	0	0	0	0	0	0	0	0	0	0	0	0	0	0	0
ENSG00000223259	RNA5SP508	0	0	0	0	0	0	0	0	0	0	0	0	0	0	0	0	0	0	0	0	0	0	0	0	0	0	0	0	0	0	0	0	0	0	0	0	0
ENSG00000223260	RN7SKP194	0	0	0	0	0	0	0	0	0	0	0	0	0	0	0	0	0	0	0	0	0	0	0	0	0	0	0	0	0	0	0	0	0	0	0	0	0
ENSG00000223262	RNA5SP492	0	0	0	0	0	0	0	0	0	0	0	0	0	0	0	0	0	0	0	0	0	0	0	0	0	0	0	0	0	0	0	0	0	0	0	0	0
ENSG00000223263	RNU6-387P	0	0	0	0	0	0	0	0	0	0	0	0	0	0	0	0	0	0	0	0	0	0	0	0	0	0	0	0	0	0	0	0	0	0	0	0	0
ENSG00000223265	RNU6-592P	0	0	0	0	0	0	0	0	0	0	0	0	0	0	0	0	0	0	0	0	0	0	0	0	0	0	0	0	0	0	0	0	0	0	0	0	0
ENSG00000223269	RN7SKP53	0	0	0	0	0	0	0	0	0	0	0	0.43	0	0	0	0	0	0	0	0	0	0	0	0	0	0	0	0	0	0	0	0	0	0	0	0	0
ENSG00000223271	Y_RNA	0	0	0	0	0	0	0	0	0	0	0	0	0	0	0	0	0	0	0	0	0	0	0	0	0	0	0	0	0	0	0	0	0	0	0	0	0
ENSG00000223273	RN7SKP172	0	0	0	0	0	0	0	0	0	0	0	0	0.68	0	0.66	0	0	0	0	0	0	0	0	0	0	0	0	0.33	0	0	0	0.42	0	0	0	0	0
ENSG00000223274	RNA5SP498	0	0	0	0	0	0	0	0	0	0	0	0	0	0	0	0	0	0	0	0	0	0	0	0	0	0	0	0	0	0	0	0	0	0	0	0	0
ENSG00000223280	RNU6-57P	0	0	0	0	0	0	0	0	0	0	0	0	0	0	0	0	0	0	0	0	0	0	0	0	0	0	0	0	0	0	0	0	0	0	0	0	0
ENSG00000223281	RN7SKP85	0	0	0	0	0	0	0	0	0	0	0	0	0	0	0	0	0	0	0	0	0	0	0	0.39	0	0	0	0	0	0	0	0	0	0	0	0	0
ENSG00000223282	RN7SKP165	0	0	0	0	0	0	0	0	0	0	0	0	0	0	0	0	0	0	0	0	0	0	0	0	0	0	0	0	0	0	0	0	0	0	0	0	0
ENSG00000223284	RNU6-195P	0	0	0	0	0	0	0	0	0	0	0	0	0	0	0	0	0	0	0	0	0	0	0	0	0	0	0	0	0	0	0	0	0	0	0	0	0
ENSG00000223287	RNU6-954P	0	0	0	0	0	0	0	0	0	0	0	0	0	0	0	0	0	0	0	0	0	0	0	0	0	0	0	0	0	0	0	0	0	0	0	0	0
ENSG00000223290	RNA5SP107	0	0	0	0	0	0	0	0	0	0	0	0	0	0	0	0	0	0	0	0	0	0	0	0	0	0	0	0	0	0	0	0	0	0	0	0	0
ENSG00000223293	RNA5SP270	0	0	0	0	0	0	0	0	0	0	0	0	0	0	0	0	0	0	0	0	0	0	0	0	0	0	0	0	0	0	0	0	0	0	0	0	0
ENSG00000223294	SNORD83	0	0	0	0	0	0	0	0	0	0	0	0	0	0	0	0	0	0	0	0	0	0	0	0	0	0	0	0	0	0	0	0	0	0	0	0	0
ENSG00000223298	RNY3P8	0	0	0	0	0	0	0	0	0	0	0	0	0	0	0	0	0	0	0	0	0	0	0	0	0	0	0	0	0	0	0	0	0	0	0	0	0
ENSG00000223299	RN7SKP108	0	0	0	0	0	0	0	0	0	0	0	0	0	0	0	0	0	0	0	0	0	0	0	0	0	0	0	0	0	0	0	0	0	0	0	0	0
ENSG00000223300	Y_RNA	0	0	0	0	0	0	0	0	0	0	0	0	0	0	0	0	0	0	0	0	0	0	0	0	0	0	0	0	0	0	0	0	0	0	0	0	0
ENSG00000223302	Y_RNA	0	0	0	0	0	0	0	0	0	0	0	0	0	0	0	0	0	0	0	0	0	0	0	0	0	0	0	0	0	0	0	0	0	0	0	0	0
ENSG00000223305	RN7SKP30	0	0	0	0	0	0	0	0	1.7	2.92	1.33	0.37	1.03	0.55	0.49	0	1.21	0.28	0.48	0.76	0.55	0	0.69	2.11	0	0	1.61	0	0	0	0.94	0.31	0	0	0.28	0	0.82
ENSG00000223306	RNU6-1304P	0	0	0	0	0	0	0	0	0	0	0	0	0	0	0	0	0	0	0	0	0	0	0	0	0	0	0	0	0	0	0	0	0	0	0	0	0
ENSG00000223308	RN7SKP101	0	0	0	0	0	0	0	0	0	0	0	0	0	0	0	0	0	0	0	0	0	0	0	0	0	0	0	0	0	0	0	0	0	0	0	0	0
ENSG00000223309	RNU6-722P	0	0	0	0	0	0	0	0	0	0	0	0	0	0	0	0	0	0	0	0	0	0	0	0	0	0	0	0	0	0	0	0	0	0	0	0	0
ENSG00000223313	RNU6-516P	0	0	0	0	0	0	0	0	0	0	0	0	0	0	0	0	0	0	0	0	0	0	0	0	0	0	0	0	0	0	0	0	0	0	0	0	0
ENSG00000223315	RN7SKP279	0	0	0	0	0	0	0	0	0	0	0	0	0	0	0	0	0	0	0	0	0	0	0	0	0	0	0	0	0	0	0	0	0	0	0	0	0
ENSG00000223318	RNA5SP111	0	0	0	0	0	0	0	0	0	0	0	0	0	0	0	0	0	0	0	0	0	0	0	0	0	0	0	0	0	0	0	0	0	0	0	0	0
ENSG00000223321	RN7SKP293	0	0	0	0	0	0	0	0	0	0	0	0	0	0	0	0	0	0	0	0	0	0	0	0	0	0	0	0	0	0	0	0	0	0	0	0	0
ENSG00000223324	RN7SKP273	0	0	0	0	0	0	0	0	1.18	0.49	0	0.43	0.6	0	0	0	0.47	0.32	0	0	0.64	0	0	0	0	0	0	0	0	0	0	0	0	0	0	0	0
ENSG00000223327	RNU2-71P	0	0	0	0	0	0	0	0	0	0	0	0	0	0	0	0	0	0	0	0	0	0	0	0	0	0	0	0	0	0	0	0	0	0	0	0	0
ENSG00000223330	RNU6-1052P	0	0	0	0	0	0	0	0	0	0	0	0	0	0	0	0	0	0	0	0	0	0	0	0	0	0	0	0	0	0	0	0	0	0	0	0	0
ENSG00000223335	RNU6-603P	0	0	0	0	0	0	0	0	0	0	0	0	0	0	0	0	0	0	0	0	0	0	0	0	0	0	0	0	0	0	0	0	0	0	0	0	0
ENSG00000223336	RNU2-6P	0	0	0	0	0	0	0	0	0	5.23	0	0	0	0	0	0	0	0	0	2.18	0	0	0	0	0	0	0	0	0	0	0	0	0	0	0	0	0
ENSG00000223341	RN7SKP3	0	0	0	0	0	0	0	0	0	0	0	0	0	0	0	0	0	0	0	0	0	0	0	0	0	0	0	0	0	0	0	0	0	0	0	0	0
ENSG00000223342	RP3-429O6.1	0	0	0	0	0	0	0	0	0	0	0	0	0	0	0	0	0	0	0	0	0	0	0	0	0	0	0	0	0	0	0	0	0	0	0	0	0
ENSG00000223343	RP13-131K19.2	1.79	0	0	0	0	0.41	0	0.53	0.14	0.7	0.13	0.37	1.02	0	0.14	0.71	0.26	0.31	0	0.16	0	0.3	0.11	0.19	0.07	0.48	0.28	0.42	0.16	1.76	0.42	0.41	0	0.31	0	0.65	0.55
ENSG00000223344	RP11-541F9.1	0	0	0	0	0	0	0	0	0	0	0	0	0	0	0	0	0.14	0	0	0	0	0.11	0	0	0	0	0	0.07	0	0	0	0	0	0	0	0	0
ENSG00000223345	HIST2H2BA	0	0	0	0	0	1.25	0	1.22	0.16	1.72	0.28	1.17	2.2	0	0.36	0.54	0.32	1.54	0.11	0.12	0.14	0.25	0.51	0.35	0	5.42	0	0	1.3	0.96	0	1.9	0	4.22	0	0	0
ENSG00000223349	KLF2P3	0	0	0	0	0	0	0	0	0	0	0	0	0	0	0	0	0	0	0	0	0	0	0	0	0	0	0	0	0	0	0	0	0	0	0	0	0
ENSG00000223350	IGLV9-49	0	0	0	0	0	9.25	0	0	0	4.01	0	40.55	0	1.06	0	1.53	12.36	0.72	0	0.25	0.36	1.05	0	0	0	0	0	0	0	0	0	0	0	0	0	0	0
ENSG00000223351	ZNF385D-AS2	0	0	0	0	0	0	0	0	0	0	0	0	0	0	0	0	0	0	0	0	0	0	0	0	0	0	0	0	0	0	0	0	0	0	0	0	0
ENSG00000223353	RP11-290P14.2	0	1.33	0	0	0	0	0	0.1	0.13	0	0.08	0	0	0.06	0	0	0	0	0.1	0.32	0	0	0	0.05	0	0	0	0	0	0	0	0	0	0	0.16	0	0
ENSG00000223356	RP11-66D17.5	0	0	0	0	0	0	0	0	0.39	2.63	0.19	0.65	0.89	0	0	0.46	0	0.32	1.64	0.22	0.48	0.94	1.2	1.04	0	0.16	0	0	0	0.53	0	0	0	0.34	0.48	0	0.16
ENSG00000223358	EHHADH-AS1	0	0	0	0	0	0	0	0	0	0	0	0	0	0	0	0	0	0	0	0	0	0	0	0	0	0	0	0	0	0	0	0	0	0	0	0	0
ENSG00000223360	AC096559.2	0	0	0	0	0	0	0	0	0	0	0	0	0	0	0	0	0	0	0	0	0	0	0	0	0	0	0	0	0	0	0	0	0	0	0	0	0
ENSG00000223361	FTH1P10	4.76	4.41	0.71	1.36	1.04	1.74	0.74	1.56	4.56	2.36	2.32	1.27	1.36	1.86	1.12	2.1	8.55	1.24	1.83	6.26	2.69	6.48	3.35	1.07	5.59	3.42	3.11	0.42	2.17	3.8	1.92	10.98	1.95	1.61	1.53	1.87	1.19
ENSG00000223362	CDY15P	0	0	0	0	0	0	0	0	0	0	0	0	0	0	0	0	0	0	0	0	0	0	0	0	0	0	0	0	0	0	0	0	0	0	0	0	0
ENSG00000223368	RP11-401G5.1	0	0	0	0	0	0	0	0	0	0	0	0	0	0	0	0	0	0	0	0	0	0	0	0	0	0	0	0	0	0	0	0	0	0	0	0	0
ENSG00000223373	AC108066.1	0	0	0	0	0	0	0	0	0	0	0	0	0.51	0	0	0	0	0	0	0	0	0	0	0	0	0	0	0	0	0	0	0	0	0	0	0	0
ENSG00000223374	AC005104.3	2.58	0	5.34	0	0	1.18	0	0	2.28	1.61	3.55	5.61	6.54	1.52	3.94	1.75	1.1	1.87	0.79	4.11	4.2	3.98	2.89	0.6	3.06	0.47	0.52	2.12	0.47	0.17	0.52	1	0.82	0.66	0	0.57	0.45
ENSG00000223375	RP11-224O19.5	0	0	0	0	0	0	0	0	0	0	0	0	0	0	0	0	0	0	0	0	0	0	0	0	0	0	0	0	0	0	0	0	0	0	0	0	0
ENSG00000223377	RP5-1014O16.1	0	0	0	0	0	0	0	0	0	0	0	0	0	0	0	0	0	0	0	0	0	0	0	0	0	0	0	0	0	0	0	0	0	0	0	0	0
ENSG00000223379	RP11-374M1.4	0	0	1.28	0	0	0	0	0	0	1.32	0.31	0	0	0.25	0	1.08	0.18	0	0.22	0	0.13	0	0.48	0.17	0	0	0.14	0	0	0.14	0	0	0	0	0	0	0
ENSG00000223381	RP11-655H13.2	0	0	0	0	0	0	0	0	0	0	0	0	0	0	0	0	0	0	0	0	0	0	0	0	0	0	0	0	0	0	0	0	0	0	0	0	0
ENSG00000223382	LINC01778	0	0	0.88	0	0	0	0	0	0.07	0.09	0.38	0	0.33	0	0	0	0.08	0.16	0.24	0	0.12	0.14	0.05	0.08	0	0.12	0.53	1.13	0	0.25	0.05	0.08	0.19	0.44	0.9	0.18	0
ENSG00000223383	HIST1H2APS6	0	0	0	0	0	0	0	0	0	0	0	0	0	0	0	0	0	0	0	0	0	0	0	0	0	0	0	0	0	0	0	0	0	0	0	0	0
ENSG00000223387	LINC02068	0	0	0	0.8	0	0	0	0	0.01	0.02	0	0.03	0	1.09	0.08	0.06	0.03	0.07	0.06	0.26	0.55	0.26	0.26	1.76	0.03	0.06	0.07	0	0.01	0	0.07	0.01	0.01	0.05	0.01	0	0
ENSG00000223389	SDCBP2P1	0	0	0	0	0	0	0	0	0	0	0.11	0	0	0	0	0.25	0	0	0	0	0	0.31	0	0.12	0	0	0	0	0	0	0	0	0	0	0	0	0
ENSG00000223390	RP11-91A18.4	0	2.63	0	0	0	0	0	0	0.09	0.1	0.25	0.1	0	0	0.12	0	0.11	0.22	0	0.11	0.24	0.09	0.36	0.09	0.64	0.12	0.12	0.1	0	0	0.13	0	0.38	0.53	0	0	0.13
ENSG00000223391	GS1-309P15.3	0	0	0	0	0	0	0	0	0	0	0	0	0	0	0	0	0	0	0	0	0	0	0	0	0	0	0	0	0	0	0	0	0	0	0	0	0
ENSG00000223392	CLDN10-AS1	0	0	0	0	0	0.29	0	0	0	0	0.13	0	0.1	0.1	0.09	0	0	0	0	0	0.05	0.61	0	0.14	0	2.26	0	0	0	0.23	0	0	0	0	0	0	0
ENSG00000223393	RP5-858B6.3	0	2.51	0	0	0	0	0	0	0.37	0.62	0.15	0.08	0.45	0	0	0	0.43	0	0	0.09	0.5	0.29	0	0.08	0	0	0.27	0.1	0	1.34	0	0.06	0	0.31	0.42	0.17	0
ENSG00000223394	TRBV29OR9-2	0	0	0	0	0	0	0	0	0	0	0	0	0	0	0.98	0	0	0.56	0	0	0	0	0.35	0	0	0	0	0	0	0	0	0	0	0	0	0	0
ENSG00000223395	RBM22P7	0	0	0	0	0	0	0	0	0	0	0	0	0	0	0	0	0	0	0	0	0	0	0	0	0	0	0	0	0	0	0	0	0	0	0	0	0
ENSG00000223396	RP11-134G8.5	1.07	0.91	1.67	0.62	0	3.24	1.19	1.03	0.75	0.92	3.04	3.15	4.44	2.75	0.96	4.52	1.18	0.81	0.75	1.47	1.57	1.42	1.1	6.37	0.56	2.47	1.07	0.33	0.15	0.31	0.07	0.28	0.32	0.71	0.15	0.09	0.41
ENSG00000223398	AC027124.2	0	0	0	0	0	0	0	0	0	0	0	0	0	0	0	0	0	0	0	0	0	0	0	0	0	0	0	0	0	0	0	0	0	0	0	0	0
ENSG00000223400	AP006748.1	0	0	0	0	0	0	0	0	0	0	0	0	0	0	0	0	0	0	0	0	0	0	0	0	0	0	0	0	0	0	0	0	0	0	0	0	0
ENSG00000223401	RP11-211G3.2	0.46	0	0.44	1.38	0	0.33	0	0.04	0.42	0.22	0.37	0.36	0.28	0.29	0.25	0.41	0.74	0.27	0.86	0.39	0.51	0.36	0.29	0.2	0.21	0.04	0.04	0	0.11	0	0	0	0	0	0.07	0	0.07
ENSG00000223402	AC074121.4	0	0	0	0	0	0	0	0	0	0	0	0	0	0	0	0	0	0	0	0	0	0	0	0	0	0	0	0	0	0	0	0	0	0	0	0	0
ENSG00000223403	MEG9	1.31	0	4.39	1.54	0	1.07	0	1.22	0	8.15	0.16	0.37	1.09	0.41	0.89	0.19	0.56	0.28	3.43	0.82	0.47	0.41	80.5	0.63	1.03	0.03	1.86	0.18	0	0	0	0	2.48	5.21	0	0	0
ENSG00000223404	LINC00397	0	0	0	0	0	0	0	0	0	0	0	0	0	0	0.45	0	1.01	1.52	0	0	0	0.21	0	0	0	0	0.2	0.31	0	0	0	0	0	0	0	0	0
ENSG00000223406	XKRYP5	0	0	0	0	0	0	0	0	0	0	0	0	0	0	0	0	0	0	0	0	0	0	0	0	0	0	0	0	0	0	0	0	0	0	0	0	0
ENSG00000223407	USP9YP18	0	0	0	0	0	0	0	0	0	0	0	0	0	0	0	0	0	0	0	0	0	0	0	0	0	0	0	0	0	0	0	0	0	0	0	0	0
ENSG00000223409	RPL17P17	0.77	0	0	0	0	0	0	0	0.25	0.15	0.38	0.7	1.52	1.01	0.86	0.29	0.15	0.63	0.17	0.15	0.52	0.24	0.65	0.27	0	0	0.12	0	0	0	0	0	0	0	0	0	0
ENSG00000223410	RP1-191L6.2	0	0	0	0	0	0	0	0	0	0	0	0	0	0	0	2.35	0	0	0	0	0	0	0	0	0	0	0	0	0	0	0	0	0	0	0	0	0
ENSG00000223414	LINC00473	0	0	0	0	0	0	0	0	0.02	1.2	0.18	0.06	1.7	0.15	0.1	0.06	0.09	0.26	0.89	0.09	0.06	7.33	0.31	0	0.09	0.15	1.07	0.14	2.06	0.1	0	0.05	0	0	0.41	0	1.13
ENSG00000223416	RPS26P15	0	0	0	0	0	0	0.26	0	0	3.31	0	0.75	0.2	0	0	0	0	0.65	0	0.38	0.28	0.64	0	0	0	0	0	0	0	0	0	0	0.27	0	0	0	0
ENSG00000223417	TRIM49D1	0	0	0	0	0	0	0	0	0	0	0	0	0	0	0	0.15	0	0	0	0	0	0.02	0.04	0	0	0	0	0.07	0	0	0	0	0	0	0	0	0
ENSG00000223418	GS1-590J6.2	0	0	0	0	0	0	0	0	0	0	0	0	0	0	0	0	0	0	0	0	0	0	0	0.08	0	0	0	0	0	0	0	0.06	0	0	0	0	0
ENSG00000223419	AC006022.4	0	0	0	0	0	0	0	0	0	0	0	0	7.36	0	0	0	0	0	0	0	0	0	0	0	0	0	0	0	0	0	0	0	0	0	0	0	0
ENSG00000223421	RP11-572H4.1	0	0	0	0	0	0	0	0	0	0	0	0	0	0	0	0	0	0	0	0	0	0	0	0	0	0	0	0	0	0	0	0	0	0	0	0	0
ENSG00000223422	AC007274.2	0	0	0	0	0	0	0	0	0	0	0	0	0	0	0	0	0	0	0	0	0	0	0	0	0	0	0	0	0	0	0	0	0	0	0	0	0
ENSG00000223427	AC016716.1	0	0	0	0	0	0	0	0	0	0	0	0	0	0	0	0	0.2	0	0	0	0	0.08	0	0	0	0	0	0	0	0	0	0	0	0	0	0	0
ENSG00000223428	RP11-399K21.5	0	0	0	0	0	0	0	0	0	0	0	0	0	0	0	0	0	0	0	0	0	0	0	0	0	0	0	0	0	0	0	0	0	0	0	0	0
ENSG00000223429	RP4-800M22.2	0	0	0	0	0	0	0	0	0.21	0.33	0.21	0.15	0.31	0.11	0.09	1.24	0.32	0.12	0	0.24	0.46	0.13	0	0.37	0	0	0	0	0	0	0	0	0	0	0	0	0.05
ENSG00000223430	AC011243.1	0	0	0	0	0	0	0	0	0	0	0	0	0	0	0	0	0	0	0	0	0	0	0	0	0	0	0	0	0	0	0	0	0	0	0	0	0
ENSG00000223431	MTND6P21	0	0	0	0	0	0	0	0	0	0	0	0	0	0	0	1.49	0	0	0	0	0	0.15	0.33	0	0	0	0	0	0	0	0	0	0	0	0	0	0
ENSG00000223432	RP11-62L18.3	0	0	0	0	0	0	0	0	0	0	0	0	0	0	0	0	0	0	0	0	0	0	0	0	0	0	0	0	0	0	0	0	0	0	0	0	0
ENSG00000223433	RPS29P9	0	0	0	0	0	0	0	0	0	0	0	0	0	0	0	0	0	0	0	0	0	0	0	0	0	0	0	0	0	0	0	0	0	0	0	0	0
ENSG00000223436	AC011625.1	0	0	0	0	0	0	0	0	0	0	0	0	0	0	0	0	0	0	0	0	0.57	0	0.14	0	0	0	0	0	0	0	0	0	0	0	0	0	0
ENSG00000223437	TMSB4XP3	0	0	0	0	0	0	0	0	0	0	0	0	0	0	0	0	0	0	0	0	0	0	0	0	0	0	0	0	0	0	0	0	0	0	0	0	0
ENSG00000223438	RP1-171K16.5	0	0	0	0	0	0	0	0	0	0	0	0	0	0	0	0	0	0	0	0	0	0	0	0	0	0	0	0	0	0	0	0	0	0	0	0	0
ENSG00000223440	RP11-555J4.4	0	0	0	0	0	0	0	0	0.02	0	0	0	0	0	0	0	0	0	0.05	0	0	0	0.01	0	0	0	0	0	0	0	0	0.02	0	0	0	0	0
ENSG00000223442	TH2LCRR	0	0	0	0	0	0	0	0	0	0	0.19	0.42	0.95	0	0	0.53	0	0	0.27	0	0.31	0.24	0.46	0.71	0	0	0	0	0	0	0	0	0.33	0	0	0.14	0
ENSG00000223443	USP17L2	0	0	0	0	0	0	0	0	0	0	0	0.06	0	0.04	0	0.06	0.03	0	0	0	0	0.02	0	0	0	0	0	0	0	0	0	0	0	0	0	0	0
ENSG00000223445	RPL6P21	0	0	0	0	0	0	0	0	0	0.32	0	0	0	0	0	0.31	0	0	0	0	0	0	0	0	0	0	0	0	0	0	0	0	0	0	0	0	0
ENSG00000223446	RP11-274J16.5	0	0	0	0	0	0	0	0	0	0	0	0	0	0	0	0	0	0	0	0	0	0	0	0	0	0	0	0	0	0	0	0	0	0	0	0	0
ENSG00000223450	RP11-52I18.1	0	0	0	0	0	0	0	0	0	0.99	0.26	0.89	0.81	0	0.76	0	0.95	0	0	0.3	0	0	0	0	0	0	0	0.38	0	0	0	0	0	0	0	0	0
ENSG00000223452	HMGN2P18	0	0	0	0	0	0	0	0	0	0	0	0	0	0	0	0	0	0	0	0	0	0	0	0	1.9	0	0	0	0	0	0	0	0	0	0	0	0
ENSG00000223455	RP11-781P14.3	0	0	0	0	0	0	0	0	0	0	0	0	0	0	0	0	0	0	0	0	0	0	0	0	0	0	0	0	0	0	0	0	0	0	0	0	0
ENSG00000223457	HTATSF1P1	0	0	0	0	0	0	0	0	0	0	0	0	0	0	0	0	0	0	0	0	0	0	0	0	0	0	0	0	0	0	0	0	0	0	0	0	0
ENSG00000223458	LMO7DN-IT1	0	0	0	0	0	0	0	0	0	0	0	0	0	0	0	0	0	0	0.53	0	0	0	0.38	0	0	0	0.36	0	0	0	0	0	0	0	0	0	0
ENSG00000223459	TCAF1P1	1.48	0.85	2.89	5.19	0	0	0.37	1.28	0.29	1.17	0.59	0.87	1	0.41	0.24	0.24	1.04	0.65	0.56	0.51	1.98	0.88	3.7	0.02	4.09	6.66	6.5	8.4	6.49	2.25	6.77	3.46	4.93	3.13	7.37	4.69	7.16
ENSG00000223460	GAPDHP69	0	0	0	0	0	0	0	0	0	0	0	0	0	0	0	0	0	0	0	0	0	0	0	0	0	0	0	0	0	0	0	0	0	0	0	0	0.04
ENSG00000223461	AC004471.9	0	0	0.44	0	0	0.15	0	0.76	0.35	0.56	0.35	0	0	0	0	0	0.95	0.1	0	0.68	0	0	0	0.13	0.9	0	0.43	0.16	0.29	0.64	0.21	0	0.2	1.09	0.28	0.71	0.28
ENSG00000223462	RP11-285G1.9	0	0	0	0	0	0	0	0	0	0	0	0	0	0	0	0	0	0	0	0	0	0	0	0	0	0	0	0	0	0	0	0	0	0	0	0	0
ENSG00000223466	LINC01825	0.21	0	0	0	0	0	0	0	0.2	0	0	0.07	0.31	0.11	0.27	0	0	0.06	0	0.56	0	0	0.14	0	0	0	0.06	0	0.28	0.06	0	0.18	0.12	0	0	0	0.05
ENSG00000223467	CALM1P1	0	0	0	0	0	0	0	0	0	0	0	0	0	0	0	0	0	0	0	0	0	0	0	0	0	0	0	0	0	0	0	0	0	0	0	0	0
ENSG00000223469	RP11-344J7.2	0	0	0	0	0	0	0	0	0	0	0	0	0	0	0	0	0	0	0	0	0	0	0	0	0	0	0	0	0	0	0	0	0	0	0	0	0
ENSG00000223470	RP11-490O24.2	0	0	0	0	0	0	0	0	0	0	0	0	0	0	0	0	0	0	0	0	0	0.1	0	0	0	0	0	0	0	0	0	0	0	0	0	0	0
ENSG00000223475	RP11-310H4.1	0	0	0	0	0	0	0	0	0	0.31	0	0	0	0	0	0	0.15	0	0	0	0	0	0	0	0	0	0	0	0	0	0	0	0	0	0	0	0
ENSG00000223476	VN1R42P	0	0	4	0	0	0	0	0	0	1.17	0.31	1.74	0	2.05	0	0	0	0.26	0	0	0	0.3	0	0.33	0.74	0.54	0	0.23	0	0	0.88	0	0.56	0	0.78	0	0
ENSG00000223478	RP11-545E17.3	4.19	7.48	21.41	9.2	16.09	3.92	20.87	12.02	8.44	7.11	9.79	6.94	6.32	3.36	10.97	5.73	8.69	7	1.63	11.71	12.95	3.28	5.52	7.86	21.86	19.91	24.78	8.11	20.25	50.36	19.73	12.09	26.85	12.45	3.59	17.19	28.14
ENSG00000223479	RP4-788P17.1	0	0	0	0	0	0	0	0	0	0.15	0	0	0.19	0	0	0	0	0	0	0	0	0	0	0	0	0	0	0	0	0	0	0	0	0	0	0	0
ENSG00000223482	NUTM2A-AS1	24.55	24.6	32.02	8.66	4.78	8.61	24.47	14.5	17.59	16.8	25.17	24.46	20.59	16.63	16.25	15.41	15.3	35	11.52	20.52	17.75	26.15	20.47	18.14	38	25.42	39.22	28.63	47.24	22.28	34.53	44.82	21.77	31.89	34.35	42.91	22.44
ENSG00000223484	TRPC6P	0	0	0	0	0	0	0	0	0	0	0	0	0	0	0	0.29	0	0.05	0	0	0.05	0.19	0.07	0	0	0.05	0	0	0	0	0	0	0	0	0	0	0
ENSG00000223485	LINC01615	2.85	0	21.38	36.67	0.08	1.42	29.76	106.3	7.18	0.35	9.62	0.55	0.44	1.57	2.04	0	3.72	4.39	3.53	5.41	23.14	25.44	27.77	30.35	0	14.71	43.36	32.68	9.18	6.25	0.97	6.9	75.4	4.24	0.24	0.15	58.08
ENSG00000223486	AC092198.1	0.07	0	0	0	0	0	0	0	0.07	0.34	0	0	0.03	0	0	0.04	0	0	0	0	0	0.07	0.22	0	0	0	0	0	0.01	0	0	0	0	0	0	0	0
ENSG00000223487	FRMPD4-AS1	0	0	0	0	0	0	0	0	0	0	0	0	0	0	0	0	0	0	0	0	0	0	0	0	0	0	0	0	0	0	0	0	0	0	0	0	0
ENSG00000223488	MAPK6PS2	0	0	0	0	0	0	0	0	0	0.03	0	0	0	0	0	0	0	0.04	0	0	0	0	0	0	0	0	0	0	0	0	0	0	0	0	0	0	0
ENSG00000223489	NEFHP1	0	0	0	0	0	0	0	0	0	0	0	0	0	0.06	0	0	0	0	0	0	0	0	0	0	0	0	0	0	0	0	0	0	0	0	0	0	0
ENSG00000223490	CHCHD2P5	0	0	0	0	0	0	0	0	0	0	0	0	0.35	0	0	0	0	0	0	0	0	0	0	0	0	0	0	0	0	0	0	0	0	0	0	0	0
ENSG00000223492	RP11-15M15.1	0	0	0	0	0	0	0	0	0	0.04	0.09	0.17	0.05	0	0.08	0	0.03	0.05	0.12	0.04	0.08	0	0.06	0	0	0	0	0	0	0	0	0	0	0	0	0	0
ENSG00000223495	RP11-763B22.7	0	0	0	0	0	0	0	0	0	0	0	0	0	0	0	0	0	0	0	0	0	0	0	0	0	0	0	0	0	0	0	0	0	0	0.32	0	0
ENSG00000223496	EXOSC6	11.9	10.53	19.95	11.96	6.28	7.38	7.08	14.78	13.57	16.62	16.64	11.96	19.31	6.99	8.01	11.77	10.36	18.56	10.73	8.13	13	9.15	14.33	9.19	14.66	10.56	21.71	15.31	15.14	14.56	14.41	12.2	15.65	21.84	10.83	21.67	19.77
ENSG00000223497	AC063979.1	0	0	0	0	0	0	0	0	0	0	0	0	0	0	0	0	0	0	0	0	0	0	0	0	0	0	0	0	0	0	0	0	0	0	0	0	0
ENSG00000223498	RP11-716A19.3	0	0	0	0	0	0	0	0	0	0	0	0	0	0	0	0	0	0	0	0	0	0	0	0	0	0	0	0	0	0	0	0	0	0	0	0	0
ENSG00000223500	AC083862.6	0	0	0	0	0	0.08	0	0	0.25	0	0	0.14	0.38	0.13	0	0.09	0	0.04	0.17	0.15	0.04	0.12	0.09	0.14	0	0	0	0.03	0	0	0	0	0	0.07	0	0	0
ENSG00000223501	VPS52	24.51	40.46	39.72	23.75	19.69	25.29	38.27	30.49	34.44	23.62	31.3	52.28	63.27	28.66	29.58	33.27	23.34	22.2	15.89	28.38	23.64	17.69	25.61	20.13	39.48	53.18	38.87	49.95	34.36	34.11	40.08	30.13	41.18	41.13	25.88	53.55	36.91
ENSG00000223502	RP11-96B5.3	0	0	1.13	0	0	0	0	0	0.21	0.5	0	0	0.31	0	0	0.48	0	0.51	0	0	0	0	1.69	0.22	0	0	0.38	0	0.17	0	0.38	0.73	0	0.36	0.17	0	0
ENSG00000223503	RP11-29H23.6	0	0	0	0	0	0	0	0	0	0.12	0.1	0.11	0	0	0.13	0	0	0	0	0	0.16	0.19	0.1	0.1	0.15	0	0	0.13	0.16	0	0.09	0	0	0	0	0	0
ENSG00000223504	RP11-542F9.1	0	0	0	0	0	0	0	0	0	0	0	0	0	0	0	0	0	0	0	0	0	0	0	0	0	0	0	0.11	0	0	0	0	0	0	0	0	0
ENSG00000223505	RP11-397P13.7	2.71	3.76	0	0	0	0	0	0	0.35	0.87	1.39	3.12	2.14	1.72	0.51	0.83	0	6.64	1	0.79	1.44	2.03	2.15	0.37	0	0	0.34	0	0	0	0	0	0	0.33	0	0	0
ENSG00000223506	SLC20A1P1	0	0	0	0	0	0	0	0	0	0	0	0.06	0	0	0	0	0	0	0	0	0	0	0.06	0	0	0	0	0	0	0	0	0	0	0	0	0	0
ENSG00000223508	RPL23AP53	1.39	2.26	4.06	0	0	0	0	0.43	2.91	3.79	1.65	1.79	1.81	1.86	4.15	2.27	1.89	1.91	8.47	2.2	0.51	2.5	4.18	2.17	12.71	3.48	1.5	2.4	6.45	3.46	4.13	5.47	0.55	4.08	6.67	4.61	2.11
ENSG00000223509	RP11-632K20.7	5.01	10.99	4.7	5.67	0	8.08	3.48	2.09	2.96	10.39	8.75	12.48	19.43	9.7	11.06	8.75	11.92	5.98	8.76	21.69	15.99	8.27	15.09	19.17	0.34	1.97	7.44	2.46	4.35	3.95	5.53	3.03	6.53	1.75	3.78	5.26	3.66
ENSG00000223510	CDRT15	0.67	0	0.09	0	0	0.69	0	0.55	0.1	0.12	0.69	0.76	0	0.37	0	0.22	0	0.25	0	0	0.13	0.38	0.2	0.32	0	0	0.81	0	0	0	0.18	0.08	0	0	0.19	0.15	0.08
ENSG00000223511	RP13-297E16.4	0	0	0	0	0	0	0	1.62	1.13	1.83	0.5	4.55	0	1.11	4.86	0	1.41	0	0.61	1.35	2.93	0	0.96	16.98	0	0	0	0	0.46	0.46	0	0	0.81	0	0	0.33	0
ENSG00000223513	ATP6V0E1P2	0	0	0	0	0	0	0	0	0.79	1.98	0.77	0	2.43	0	1.2	12.86	0	0.64	0	0.85	0	0.76	0	2.4	0	0	0	0	0	0	0	0	0	0	0	0	0
ENSG00000223514	AC004866.1	0	0	0	0	0	0	0	0	0	0	0	0	0	0	0	0	0	0	0	0	0	0	0	0	0	0	0	0	0	0	0	0	0	0	0	0	0
ENSG00000223516	AFF2-IT1	0	0	0	0	0	0	0	0	0.19	0	0	0	0	0	0	0	0	0	0	0	0	0	0	0	0	0	0	0	0	0	0	0	0	0	0	0	0
ENSG00000223517	AC010723.1	0	0	0	0	0	0	0	0	0	0	0	0	0	0	0	0	0	0	0	0	0	0	0	0	0	0	0	0	0	0	0	0	0	0	0	0	0
ENSG00000223518	CSNK1A1P1	0.3	0	0	0	2.47	0	0	0	0.02	0.1	0.2	0.2	0.1	0.03	0.03	0.05	0.05	0.16	0	0.11	0.11	0.15	0.18	0.05	0.09	0.02	0.02	0.03	0	0.12	0	0.02	0.08	0	0.02	0.02	0
ENSG00000223519	KIF28P	0	0	0	0	0	0	0	0	0.02	0.35	0	0.19	0	0	0.02	0	0	0	0	0	0	0	0	0	0	0	0	0	0	0	0	0	0	0.03	0	0	0
ENSG00000223522	AC093690.1	0	0	0	0	0	0.32	0	0	1.16	0.47	0.96	1.3	1.86	0.53	0.63	0.75	0.34	0.48	0.77	0.56	0.61	0.68	1.32	3.75	0.03	0.02	0.12	0.08	0.04	0.16	0.06	0	0.02	0.17	0.02	0.03	0
ENSG00000223523	AC079613.1	0	0	0.69	0	0	0	0	0	0	0	0	0	0	0.12	0	0	0	0	0	0	0	0	0.99	0	0	0	0	0	0	0	0	0	0	0	0	0	0
ENSG00000223525	RABGAP1L-IT1	0	0	0	0	0	0.96	0	0	0.75	0.49	0.41	1.73	0.12	0.66	0.11	0.19	0.1	0.14	0.11	0.58	0.14	0	0.43	0.27	0	0	0.08	0	0	0	0.08	0	0.07	0	0	0	0
ENSG00000223528	RP11-223P11.3	0.09	0	0.18	0	0	0	0	0	0.84	0.25	0.56	0.52	1.29	1.01	0.81	0.34	0.25	1.14	0.11	0.37	1.05	0.55	0.72	0	0.24	0	0	0.12	0.11	0	0	0.04	0.13	0	0.12	0	0
ENSG00000223529	EEF1A1P8	0	0	0	0	0	0	0	0	0.04	0	0	0	0	0	0	0	0	0	0	0	0	0	0	0	0	0	0.03	0	0	0	0.03	0	0	0	0	0	0
ENSG00000223530	AC012506.1	0	0	0	0	0	0	0	0	0	0	0	0	0	0	0	0	0	0	0	0	0	0	0	0	0	0	0	0	0	0	0	0	0	0	0	0	0
ENSG00000223534	HLA-DQB1-AS1	0	2.56	0	12.42	0	0	0	0	17.42	4	0.13	14.83	0	1.03	0.18	11.82	18.58	3	0	16.31	2.19	2.56	2.44	1.94	0	0	0.13	0	0	0	0.12	0	0	0	0	0	0
ENSG00000223535	FAM90A17P	0	0	0	0	0	0.07	0	0	0	0	0	0	0	0	0	0	0	0	0.03	0	0.02	0.02	0.03	0	0	0	0	0	0	0	0	0	0	0	0	0	0
ENSG00000223536	AC008069.1	0	0	0	0	0	0	0	0	0	0	0	0	0	0	0	0	0	0	0	0	0	0	0	0	0	0	0	0	0	0	0	0	0	0	0	0	0
ENSG00000223537	RP5-919F19.5	0	0	0	0	0	0	0	0	0	0	0	0	0	0	0	0	0	0	0	0	0	0	0	0	0	0	0.24	0	0	0	0	0	0	0	0	0	0
ENSG00000223538	RP11-216P16.6	0	0	0	0	0	0	0	0	0	0	0	0	0	0	0	0	0	0	0	0	0	0	0	0	0	0	0	0	0	0	0	0	0	0	0	0	0
ENSG00000223539	AC011431.1	0	0	0	0	0	0	0	0	0	0	0	0	0	0	0	0	0	0	0	0	0	0	0	0	0	0	0	0	0	0	0	0	0	0	0	0	0
ENSG00000223540	RPS15AP5	0	0	0	0	0	0	0	0	0	0	0	0	0	0	0	0	0	0	0	0	0.4	0	0	0	0	0	0	0	0	0	0	0	0	0	0	0	0
ENSG00000223542	RP1-283K11.3	0	0	0	0	0	0	0	0	0.31	0	0	0	0	0	0	0	0	0	0.28	0	0	0	0.11	0.56	0	0	0	0	0	0	0	0	0	0	0	0	0
ENSG00000223543	TCEAL4P1	0	0	0	0	0	0	0	0	0	0	0	0	0	0	0	1.06	0	0	0	0	0	0	0	0	0	0	0	0	0	0	0	0	0	0	0	0	0
ENSG00000223544	AC005838.2	0	0	0	0	0	0	0	0	0	0.37	0	0	0	0	0	2.58	0	0	0	0	0	0	0	0	0	0	0.7	0	1.03	0	0	0	0	0	0	0	0
ENSG00000223546	LINC00630	3.13	1.42	0.91	0.89	1.32	0.14	3.47	2.94	1.15	2.3	1.91	3.66	2.35	3.11	4.34	2.09	7.35	3.37	1.28	2.93	3.97	6.17	4.4	1.01	5.71	6.11	3.5	2.8	5.53	3.27	3.79	2.73	2.75	3.08	4.85	6.44	5.91
ENSG00000223547	ZNF844	1.34	2.29	2.99	5.74	1.28	1.32	0.79	2.88	1.28	4.84	2.69	4.16	6.56	1.83	6.3	1.42	8.43	2.3	2.42	3.48	3.67	0.38	4.04	1.32	1.78	0.05	2.8	0.52	6.62	2.21	3.19	3.8	1.47	1.88	2.1	6.43	5.41
ENSG00000223548	AC034228.3	0	0	0	0	0	0	0	0	0	0	0	0	0	0	0	0	0	0	0	0	0	0	0	0	0	0	0	0	0	0	0	0	0	0	0	0	0
ENSG00000223549	MTND5P28	0	0	0	0	0	0.1	0	0	0.06	0.91	0.32	0.34	0.38	1.46	0	0.55	0.07	0.08	0.21	0.3	0.21	0.24	0.23	0.38	0	0	0	0.02	0	0	0.06	0.05	0	0.03	0.02	0	0
ENSG00000223550	SNRPBP1	0	0	0	0	0	0	0	0	0	0	0	0	0	0	0	0	0	0	0	0	0	0	0	0	0	0	0	0	0	0	0	0	0	0	0	0	0
ENSG00000223551	TMSB4XP4	8.33	19.44	19.76	34.59	55.85	13.4	23.59	26.06	58.96	50.01	69.23	40.72	15.97	21.89	52.78	100.16	43.39	124.92	97.61	64.24	41.03	76.95	80.67	111.21	1.81	2.19	1.08	1.48	3.49	5.88	2.93	2.04	1.66	1.89	6.28	2.74	2.56
ENSG00000223552	RP11-24F11.2	0.3	2.91	0.09	0.08	0	0.57	0	0	0.59	0.7	0.29	0.32	0	0.16	0.27	0.45	0.11	0.33	0.4	0.57	0.41	0.09	0.5	0.42	0	1.2	1.52	0	0	7.94	0.54	0	0	0	0	0	0
ENSG00000223553	SMPD4P1	0	0	0	0	0	0	0	0	0.04	7.67	0	0	0	0.07	0	0	0	0	0	0.05	0	0	0	0	0	0	0	0.26	0	0	0	0	0	0	0	0	0
ENSG00000223554	AC078851.1	0	0	0	0	0	0	0	0	0	0	0	0	0	0	0	0	0	0	0	0	0	0	0	0	0	0	0	0	0	0	0	0	0	0	0	0	0
ENSG00000223555	USP9YP23	0	0	0	0	0	0	0	0	0	0	0	0	0	0	0	0	0	0	0	0	0	0	0	0	0	0	0	0	0	0	0	0	0	0	0	0	0
ENSG00000223558	TRIM60P17	0	0	0	0	0	0	0	0	0	1.43	0	0.09	0.39	0	0	0	0	0	0	0	0	0	0	0	0	0	0	0	0	0	0	0	0	0	0	0	0
ENSG00000223559	RP11-700P18.1	0	0.03	0.02	0.07	0	0	0.07	0	0.02	0.39	0.03	0.02	0	0.02	0.04	0.04	0.04	0.04	0	0.04	0.04	0.03	0.05	0	0.02	0.08	0.07	0.01	0.01	0.01	0.03	0	0.01	0.01	0.04	0.02	0.05
ENSG00000223561	AC003090.1	0	0	0	0	0	0	0	0	0.13	2.49	0	1.38	0.16	0.06	0.03	0.5	0	0	3.15	0	0.02	5.04	1.42	0.37	0	0	0.07	0	0	0	0	0	0.08	0	0.02	0	0
ENSG00000223563	AP001601.2	0	0	0	0	0	0	0	0	0	0	0	0	0	0	0	0	0	0	0	0	0	0	0	0	0	0	0	0	0	0	0	0	0	0	0	0	0
ENSG00000223564	CYP4F32P	0	0	0	0	0	0	0	0	0	0.18	0	0	0.22	0	0	0	0	0	0	0.17	0	0	0.31	0.32	0	0	0	4.37	0.12	0	0	0	0	0.76	0	0	0
ENSG00000223565	RP11-344L13.1	0	0	0	0	0	0	0	0	0	0	0	0	0	0	0	0	0	0	0	0	0	0	0	0	0	0	0	0	0	0	0	0	0	0	0	0	0
ENSG00000223566	TNRC18P2	0	0	0	0	0	0	0	0	0	0	0	0	0	0	0	0	0	0	0	0	0	0	0.02	0	0	0	0	0	0	0	0	0	0	0	0	0	0
ENSG00000223568	RPL3P11	0	0	0	0	0	0	0	0	0	0	0	0	0	0	0	0	0	0	0	0	0	0	0	0	0	0	0	0	0	0	0	0	0	0	0	0	0
ENSG00000223569	USP17L15	0	0	0	0	0	0	0	0	0	0	0	0	0.07	0	0	0	0	0	0	0	0	0	0	0	0	0	0	0	0	0	0	0	0	0	0	0	0
ENSG00000223570	RP11-275I14.2	0	0	0	0	0	0	0	0	0	0	0	0	0	0	0	0	0	0	0	0	0	0	0	0	0	0	0	0	0	0	0	0	0	0	0	0	0
ENSG00000223571	DHRSX-IT1	0	0	0.55	0	0	0.38	0	0	0.5	0.24	0.49	1.75	0.89	1.42	0.4	1.35	0.92	0.33	1.08	1.16	1.24	0.57	1.94	1.18	0	0.16	0.36	0	0.16	0.18	0	0.26	0	0	0	0.3	0
ENSG00000223572	CKMT1A	28.55	0	0	0	0	0.17	0	0	0	20.32	2.87	1.13	1.79	0.31	0	0.22	0.78	0	0	3.03	0	0.16	0.22	0.52	0	13.79	0	0	0.45	3.55	1.24	0	0	0	1.37	22.26	0
ENSG00000223573	TINCR	4.01	0	0.12	0.3	0	0	0.11	0.17	0.36	0.98	0.25	0.19	0.2	0.29	0.6	0.27	1.75	0.06	0.53	0.2	0.21	0.12	0.06	0.77	0.16	0.07	0.14	0.02	0.17	0.6	0	0.69	0.34	0.11	0.24	0.21	0.21
ENSG00000223574	TPMTP4	0	0	0	0	0	0	0	0	0	0	0	0	0	0	0	0	0	0	0	0	0	0	0	0	0	0	0	0	0	0	0	0	0	0	0	0.07	0
ENSG00000223575	RBMX2P3	0	0	0	0	0	1.4	0	0	0.82	0.96	0.23	0.32	0.35	0.64	0.31	2.47	0.13	0.29	0.54	0.82	0.1	0.11	0.06	1.9	0	0	0.16	0	0	0	0	0	0	0	0.14	0	0
ENSG00000223576	RP11-61K9.2	0	0	0	0	0	0	0	0	0	0.91	0.19	0.41	0.28	0	0.26	0	0.66	0	0.26	0	0.31	0	0	0.2	0	0	0.17	0	0	0	0	0	0	0	0	0.28	0.15
ENSG00000223581	RP11-393K12.2	0	0	0	0	0	0	0	0	0	0	0	0	0	0	0	0	0	0	0	0	0	0	0	0	0	0	0	0	0	0	0	0	0	0	0	0	0
ENSG00000223583	RP3-476K8.4	0	0	0	0	0	0	0	0	0.54	0.32	0.54	1.34	2.03	0.43	0.56	0.31	0.16	0.34	0.37	0.94	1.01	0.78	0.83	0.58	0.1	0.22	0.49	0	0.22	0.36	0.12	0	0	0	0	0	0
ENSG00000223584	TVP23CP1	0	0	0	0	0	0	0	0	0.2	0.73	0.1	0.11	0.61	0	0.42	0.46	0.35	0.17	0.14	0.36	0.25	0.59	0.63	0.55	0	0	0.09	0	0	0.09	0	0	0	0.09	0	0	0
ENSG00000223586	LINC01312	0	0	0	0	0	0	0	0	0	0	0	0	0	0	0	0	0	0	0	0	0	0	0	0	0	0	0	0.1	0	0	0	0	0	0	0	0	0.06
ENSG00000223587	LINC01986	0	0	0	0	0	0	0	0	0	0	0	0	0	0	0	0	0	0	0	0	0	0	0	0	0	0	0	0	0	0	0.1	0	0.3	0	0	0	0
ENSG00000223589	RP5-884C9.3	0	0	0	0	0	0	0	0	0	0.4	0	0	0	0	0	0	0	0	0	0	0	0	0	0	1.78	0	0	0	0	0	0	0	0	0	0	0	0
ENSG00000223591	CENPVL1	0	0	0.05	0	0	0	0	0	0	0.57	0	0	0	0	0	0	0.02	0	0	0	0	0	0.03	0	0	0.1	0	0	0	0	0	0	0	0	0.97	0.53	0.02
ENSG00000223592	FNDC3CP	0	0	0	0	0	0	0	0	0	0	0	0	0	0	0	0	0	0	0	0	0	0	0	0	0	0	0	0	0	0	0	0	0	0	0	0	0
ENSG00000223593	AL356806.3	0	0	0	0	0	0	0	0	0	0.07	0	0	0	0	0	0	0	0	0.25	0	0	0	0	0	0	0	0	0	0	0	0	0	0	0.05	0	0	0
ENSG00000223595	LYPLA1P1	0	0	0	0	0	0	0	0	0	0	0	0	0	0	0	0	0	0	0	0	0	0	0	0	0	0.17	0	0	0	0	0	0	0	0	0	0	0
ENSG00000223597	LINC02142	0	0	0	0	0	0	0	0	0	0	0	0	0	0	0	0	0	0	0	0	0	0	0	0	0	0	0	0	0	0	0	0	0	0	0	0	0
ENSG00000223598	RP1-292B18.4	0	0	0	0	0	0	0	0.44	0.14	0.16	0.14	0.07	0.1	0	0.18	0.15	0	0.11	0.09	0	0.11	0.33	0.21	0	0	0	0	0	0	0	0.06	0	0	0	0	0	0
ENSG00000223599	RP11-216N14.7	0.33	0	0.44	0	0	0.57	0	0.16	0.24	1.01	0.52	1.65	1.01	2.52	0.73	0.79	0.49	1.67	0.63	0.75	0.4	0.57	0.94	0.65	0.75	0.06	0.29	0.27	0.19	0.07	0.18	0.03	0	0.03	0.06	0.12	0.09
ENSG00000223600	EEF1A1P41	0	0	0	0	0	0	0	0	0	0	0	0	0	0	0	0	0	0	0	0	0	0	0	0	0	0	0	0	0	0	0	0	0	0	0	0	0
ENSG00000223601	EBLN1	0	0	0	0	0	0	0	0	0.04	0	0.04	0	0	0	0	0	0	0.04	0	0.05	0	0.04	0	0	0	0	0	0.21	0.07	0	0	0	0.04	0.07	0	0	0.07
ENSG00000223602	AC125634.1	0	0	0	0	0	0	0	0	0	0	0.04	0.04	0	0.11	0	0	0.04	0.03	0	0	0	0	0	0	0	0	0.07	0	0	0	0	0	0	0	0	0	0
ENSG00000223603	CRPP1	0	0	0	0	0	0	0	0	0	0	0	0	0	0	0	0	0	0	0	0	0	0	0	0	0	0	0	0	0	0	0	0	0	0	0	0	0
ENSG00000223604	AC007394.3	0	0	0	0	0	0	0	0	0	0	0	0	0	0	0	0	0	0	0	0	0	0	0	0	0.52	0	0	0	0	0	0	0.12	0	0	0	0	0
ENSG00000223605	AC107399.1	0	0	0	0	0	0	0	0	0	0	0	0	0	0	0	0	0	0	0	0	0	0	0	0	0	0	0	0	0	0	0	0	0	0	0	0	0
ENSG00000223608	DSCR4-IT1	0	0	0	0	0	0	0	0	0	0	0	0	0	0	0	0	0	0	0	0	0	0	0	0	0	0	0	0	0	0	0	0.72	0	0	0	0	0
ENSG00000223609	HBD	0	0	0	0	0	1.56	0	0	0	0	0	0.08	0.19	0	0	0	0	0.19	0.72	0.36	0.06	0.22	0.08	0	0	0	0	0.21	0.92	0	0	0	0	0	0	0	0.18
ENSG00000223611	SUPT20HL2	0	0	0.32	0	0	0	0	0	0.02	0	0	0	0	0	0.03	0	0	0	0	0	0.02	0	0	0	0	0	0	0	0	0	0	0	0.03	0	0	0	0
ENSG00000223612	RP11-289I10.2	0	0.37	0.42	0.25	0	0.09	0.12	0.12	0.52	0.83	1.46	1.45	1.27	0.28	0.88	0	1.21	1.2	0	0.95	2.78	0.92	0.85	0.49	0.12	0.25	0.28	0.11	0.49	0	0.41	0.93	0.52	0.13	0.25	0.23	0.72
ENSG00000223614	ZNF735	0	0	0	0	0	0	0	0	0	0.04	0	0	0	0.05	0	0.07	0	0	0	0	0	0	0	0	0	0	0	0	0	0	0	0	0	0	0	0	0
ENSG00000223615	RP11-196I18.2	0	0	0	0	0	0	0	0	0	0	0	0	0	0	0	0	0	0	0	0	0	0	0	0	0	0	0	0	0	0	0	0	0	0	0	0	0
ENSG00000223617	LINC00370	0	0	0	0	0	0	0	0	0	0	0	0	0	0	0	0	0	0.08	0	0	0	0	0	0	0	0	0	0	0	0	0	0	0	0	0	0	0
ENSG00000223619	MTCO1P17	0	0	0	0	0	0	0	0	0	0	0	0	0	0	0	0	0	0	0.65	0	0.13	0	0	0	0	0	0	0	0	0	0	0	0	0	0	0	0
ENSG00000223620	RBM48P1	0	0	0	0	0	0	0	0	0	0	0	0	0	0	0	0	0	0.04	0	0	0	0	0.1	0	0	0	0	0	0	0	0	0	0	0	0	0	0
ENSG00000223621	AK4P4	0	0	0	0	0	0	0	0	0	0	0.1	0.11	0.15	0	0	0	0.12	0	0.14	0	0.25	0.1	0	0.11	0.15	0	0.27	0	0	0	0	0	0.09	0	0	0	0
ENSG00000223622	GSTA6P	0	0	0	0	0	0	0	0	0	0	0	0	0	0	0	0	0	0	0	0	0	0	0	0	0	0	0	0	0	0	0	0	0	0	0	0	0
ENSG00000223623	RP3-425P12.1	0	0	0	0	0	0	0	0	0	0	0	0	0	0	0	0	0	0	0	0	0	0	0	0	0	0	0	0	0	0	0	0	0	0	0	0	0
ENSG00000223624	RP1-125I3.4	0	0	0	0	0	0	0	0	0	0	0	0	0	0	0	0	0	0	0	0	0	0	0	0	0	0	0	0	0	0	0	0	0	0	0	0	0
ENSG00000223625	CYCSP32	0	0	0	0	0	0	0	0	0	0.46	0	0	0	0	0	0	0	0	0	0	0.3	0	0	0	0	0	0	0	0	0	0	0	0	0	0	0	0
ENSG00000223626	LINC01044	0	0	0	0	0	0	0	0	0	0	0	0	0	0	0	0	0	0	0	0	0	0	0	0	0	0	0	0	0	0	0	0	0	0	0	0	0
ENSG00000223628	AC023449.2	0	0	0	0	0	0	0	0	0	0	0	0	0	0	0	0	0	0	0	0	0	0	0	0	0	0	0	0	0	0	0	0	0	0	0	0	0
ENSG00000223629	DEFA8P	0	0	0	0	0	0	0	0	0	0	0	0	0	0	0	0	0	0	0	0	0	0	0	0	0	0	0	0	0	0	0	0	0	0	0	0	0
ENSG00000223631	LINC01120	0	0	0.12	0	0	0	0	0	0	0.15	0	0	0	0	0	0	0	0	0	0.03	0	0	0.22	0	0	0	0	0	0	0	0	0	0	0	0	0	0
ENSG00000223633	RP11-143A22.1	0	0	0	0	0	0	0	0	0	0	0	0	0	0	0	0	0	0	0	0	0	0	0	0	0	0	0	0	0	0	0	0	0	0	0	0	0
ENSG00000223634	AC012506.3	0	0	0	0	0	0	0	0	0	0	0	0	0	0	0.19	0	0	0	0	0	0	0	0.14	0	0	0	0	0	0	0	0	0.24	0	0	0	0	0.11
ENSG00000223635	RP4-613A2.1	0	0	0	0	0	0	0	0	0	0	0.11	0	0	0	0	0	0	0	0	0	0	0	0	0	0	0	0.11	0	0	0	0	0	0	0	0	0	0
ENSG00000223636	UBE2Q2P5Y	0	0	0	0	0	0	0	0	0	0	0	0	0	0	0	0	0	0	0	0	0	0	0	0	0	0	0	0	0	0	0	0	0	0	0	0	0
ENSG00000223637	RBMY2EP	0	0	0	0	0	0	0	0	0	0	0	0	0	0.65	0	0	0	0	0	0	0	0	0	0	0	0	0	0	0	0	0	0	0	0	0	0	0
ENSG00000223638	RFPL4A	0	0	0.49	0.28	0	0	0	4.51	0	0	1.22	0	0	0	0	0	0	0.27	0	0	0.04	0	0.14	0.06	0.2	0.17	0.05	0.48	0.26	0.14	0	74.23	0.09	0	36.25	0.11	0.94
ENSG00000223640	RPL30P3	0	0	0	0	0	0	0	0	0	0	0	0	0	0	0	0	0	0	0	0	0	0	0	0	0	0	0	0	0	0	0	0	0	0	0	0	0
ENSG00000223641	TTTY17C	0	0	0	0	0	0	0	0	0	0	0	0	0	0	0	0	0	0	0	0	0	0	0	0	0	0	0	0	0	0	0	0	0	0	0	0	0
ENSG00000223642	AC008277.1	0	0	0	0	0	0	0	0	0	0.16	0.07	0.37	0.97	0.43	0.51	0.21	0.5	0.12	0.12	0.38	0.23	0.09	0.31	1.06	0	0	0	0	0	0	0	0	0	0	0	0.07	0
ENSG00000223643	RP11-108M9.1	0	0	0	0	0	0	0	0	0	0	0	0	0	0	0	0	0	0	0	0	0	0	0	0	0	0	0	0	0	0	0	0	0	0	0	0	0
ENSG00000223646	AC002463.3	0	0	0	0	0	0	0	0	0	0	0	0	0	0	0.06	0	0	0	0	0	0	0	0	0	0	0	0	0	0	0	0	0	0	0	0	0	0
ENSG00000223647	LINC01946	0	0	0	0	0	0	0	0	0	0	0	0	0	0	0	0	0	0	0	0	0	0	0	0	0	0	0	0	0	0	0	0	0	0	0	0	0
ENSG00000223648	IGHV3-64	2.71	0	0	0	0	7.04	0	0	0	5.78	0	6.54	0	0	0.55	0	2.78	0.16	0.83	0	0.16	0	0.2	0	0	0	0	0	0	0	0	0	0	0	0	0	0
ENSG00000223649	RP11-359E8.3	0	0	0	0	0	0	0	0	0	0	0	0	0	0	0	0	0	0	0	0	0	0	0	0	0	0	0	0	0	0	0	0	0	0	0	0	0
ENSG00000223650	UHRF2P1	0	0	0	0	0	0.12	0	0	0.04	0.02	0.12	0.22	0.77	0.06	0.03	0	0.02	0.08	0.05	0.09	0.03	0.06	0.1	0	0	0	0.02	0	0	0	0	0	0	0	0	0	0
ENSG00000223651	RP5-1121H13.1	0	0	0	0	0	0	0	0	0	0	0	0	0	0	0.03	0	0	0	0	0	0	0	0	0	0	0	0	0	0	0	0	0	0	0	0	0	0
ENSG00000223652	AC106786.1	1.52	0	1.05	0	0	0	1.75	0.36	1.2	2.68	0.36	0.5	0.56	1.89	0.1	0.34	0.34	0.13	0.51	0.62	0.38	0.07	1.09	0.49	0	0	0.3	0.05	0	0.97	0	0.13	0.33	0.57	5.26	0	0.36
ENSG00000223653	RP11-131L23.1	0	0	0.05	0	0	1.33	0	0.08	2.17	0.89	0.63	1.17	2.8	0.15	2.46	0	0.31	0.54	0.78	1.54	0.06	1.2	1.03	1.34	0.11	0.02	0.81	0	0.04	0.04	0.45	0.15	0.04	0.18	0.02	0.04	0.06
ENSG00000223655	RAB9AP3	0	0	0	0	0	0	0	0	0	0	0	0	0	0	0	0	0	0	0	0	0	0	0	0	0	0	0	0	0	0	0	0	0	0	0	0	0
ENSG00000223656	HMGB3P10	0	0	1.01	0	0	0	0	0.68	0.12	0	0.24	0.13	0.18	0.19	0	0	0.14	0.3	0.66	0	0.3	0	0.25	0.13	0	0	0	0	0	0	0	0	0	0	0	0	0
ENSG00000223657	KRT8P51	0	0	0	0	0	0	0	0	0	0.7	0	0	0	0	0	0	0	0	0	0	0	0	0	0	0	0	0	0	0	0.53	0	0	0	0	0	0	0
ENSG00000223658	C1GALT1C1L	1	6.32	0.59	0	0	0.12	0	0.47	1.63	3.22	5.62	0.15	0.61	0.07	0.24	0	0.26	0.08	0.48	0.32	0.49	2.01	1.17	2.46	0.55	0.95	0.49	2.35	0	0.04	0.62	2.5	0.39	0.4	4.46	0.67	0.14
ENSG00000223660	AC012314.20	0	0	0	0	0	0	0	0	0	0.27	0	0	0	0	0	0	0	0	0	0	0	0	0	0	0	0	0	0	0	0	0	0	0	0	0	0	0
ENSG00000223662	SAMSN1-AS1	0	0	0	0	0	0	0	0	0	0	0	0.08	0	0.11	0	0	0.16	0	0	0.16	0	0	0	0	0	0	0	0	0	0	0	0	0	0	0	0	0
ENSG00000223663	NDUFB4P8	0	5.34	0	0	0	2.36	0	0	0	0.67	0.27	0	0.83	0	0.39	0	0	0	0	0	0	0	0.56	0	0.85	0.47	0	0	0.46	0	0	0	0	0.25	0	0	0.22
ENSG00000223665	CTB-111F10.1	0	0	0	0	0	0	0	0	0	0	0	0	0	0	0	0	0	0	0	0	0	0	0	0	0	0	0	0	0	0	0	0	0	0	0	0	0
ENSG00000223668	EEF1A1P24	0	0	0	0	0	0.2	0	0	0	0	0	0	0	0	0	0	0	0	0	0	0	0	0	0	0	0	0	0	0	0	0	0	0	0	0	0	0
ENSG00000223669	RP11-93B14.4	0	0	0	0	0	0	0	0	0	0.2	0	0	0	0	0.78	0	0	1.59	0	0	0	0	0	0	0	0	0.08	0	0.13	0	0	0.14	0.14	0.27	0	0	0
ENSG00000223671	RPL34P3	0	0	0	0	0	0	0	0	0	0	0	0	0	0	0	0	0	0	0	0	0	0	1	0	0	0	0	0	0	0	0	0	0	0	0	0	0
ENSG00000223672	RP11-272P10.3	0	0	0	0	0	0	0	0	0	0	0	0	0	0	0	0	0	0	0	0	0	0	0	0	0	0	0	0	0	0	0	0	0	0	0	0	0
ENSG00000223675	RP11-86H7.6	0	0	0	0	0	0	0	0	0	0.03	0	0	0	0	0	0	0	0	0	0	0	0.02	0	0.07	0.1	0.02	0	0	0	0	0	0	0	0	0	0	0
ENSG00000223676	RPL34P26	0	0	0	0	0	0	0	0	0	0	0	0	0.45	0	0	0	0	0	0	0	0	0	0	0	0	0	0	0	0	0	0	0	0	0	0	0	0
ENSG00000223677	OR2AD1P	0	0	0	0	0	0	0	0	0	1.21	0	0	0	0	0	0	0	0	0	0	0	0	0	0	0	0	0	0	0	0	0	0	0	0	0	0	0
ENSG00000223678	RP11-311H10.4	0	0	0	0	0	0	0	0	0	0	0	0	0	0	0	0	0	0	0	0	0	0	0	0	0	0	0	0	0	0	0	0	0	0	0	0	0
ENSG00000223679	AP000362.1	0	0	0	0	0	0	0	0	0	0	0	0	0	0	0	0	0	0	0	0	0	0	0	0	0	0	0	0	0	0	0	0	0	0	0	0	0
ENSG00000223683	RPSAP65	0	0	0	0	0	0	0	0	0	0	0	0	0	0	0	0	0	0	0	0	0	0	0	0	0	0	0	0	0	0	0	0	0	0	0	0	0
ENSG00000223684	IFNWP18	0	0	0	0	0	0	0	0	0	0	0	0	0	0	0	0	0	0	0	0	0	0	0	0	0	0	0	0	0	0	0	0	0	0.29	0	0	0
ENSG00000223685	LINC00571	0	0	0	0	0	0	0	0	0.15	0.35	0.14	0.15	1.29	1.36	0.79	0	0.98	0	1.15	0.81	1.04	0.29	0.14	0.76	0	0.23	0.27	0.49	0.82	0.25	0.65	0.37	0.12	0.12	0.11	0.21	0
ENSG00000223688	RPS24P14	0	0	0	0	0	0	0	0	0	0	0	0.3	0	0	0	0	0	0	0	0	0	0	0	0	0	0	0	0	0	0	0	0	0	0	0	0	0
ENSG00000223691	AC068044.1	0	0	0	0	0	0	0	0	0	0.03	0	0	0	0.04	0	0	0	0	0	0	0	0	0	0	0	0	0	0	0	0	0	0	0	0	0	0	0
ENSG00000223692	DIP2A-IT1	0	0	0	0	0	0	0	0	0	0.24	0	0	0.3	0	0	0	0	0.17	0	0	0.16	0	0	0	0	0.5	0.74	0	0.17	0	0	0	0.35	0	0	0	0.48
ENSG00000223694	ADH5P3	0	0	0	0	0	0	0	0	0	0	0	0	0	0.07	0	0	0	0	0	0	0	0	0	0	0	0	0.04	0	0	0	0	0	0	0	0	0	0
ENSG00000223695	RP4-633O19__A.1	0	0	0.54	0	0	0.46	0	0.47	0.29	0.35	0.15	0.32	0.66	0.23	0.2	0.67	0	0.36	0	0.34	1.09	0	0.45	0	2.92	0.12	0.27	0	0	0	0	0.25	0.13	0.87	0	0.11	0
ENSG00000223697	AF230666.2	1.05	0	2.85	0	0	0.75	0	0	1.34	1.18	1.11	4.37	3.11	0.78	2.17	2.32	2.06	1.25	2.44	4.03	3.47	2.66	4.22	2.84	0.78	0.5	0.63	0.18	0.64	1.19	0.32	0.79	0.38	0.6	0.91	0.58	1.32
ENSG00000223698	GOLGA6L11P	0	0	0	0	0	0	0	0	0	0	0	0	0	0	0	0	0	0	0	0	0	0	0	0	0	0	0	0	0	0	0	0	0	0	0	0	0
ENSG00000223701	RAET1E-AS1	0	0	0	0	0	0	0	3.8	3.17	1.22	1.16	0.16	1.84	0	0	0.45	0.61	0.22	0	0.13	0.59	0	0.7	0.41	0	0	0	0	0.25	0.91	0	0.16	0	0	0	0	0
ENSG00000223702	ZDHHC20P2	0	0	0	0	0	0	0	0	0	0	0	0	0	0	0	0	0	0	0	0	0	0	0	0	0	0	0	0	0	0	0	0	0	0	0	0	0
ENSG00000223703	AC027612.4	0	0	0	0	0	0	0	0	0	0	0	0	0.09	0	0	0	0	0	0	0	0	0	0	0	0	0.91	0.07	0	0	0	0.07	0.03	0	0.05	0	0	0.16
ENSG00000223704	LINC01422	0.05	0	0.01	0.35	0	0.04	0	0.04	0.12	0.1	0.14	1.41	0.75	0.06	0.14	0.06	0.08	0.08	0.12	0.06	0.07	0.04	0.21	0.4	0	0	0.03	0	0	0	0	0	0.06	0.04	0	0.01	0
ENSG00000223705	NSUN5P1	22.94	18.73	33.23	18.46	8.78	28.8	20.58	7.77	27.41	31.96	20.38	57.58	72.76	28.5	15.76	21.14	19.42	26.06	6.39	13.51	16.64	32.6	13.5	25.34	11.7	25.64	20.8	8.18	22.36	7.35	6.41	2.63	12.28	6.13	26.72	11.59	5.74
ENSG00000223707	SFR1P2	0	0	0	0	0	0	0	0	0	0	0	0	0	0	0	0	0.1	0.07	0	0	0	0	0	0.18	0	0	0	0	0	0	0	0	0	0	0	0	0
ENSG00000223709	TRIM64EP	0	0	0	0	0	0	0	0	0	0	0	0	0	0	0	0	0	0	0	0	0	0	0	0	0	0	0	0	0	0	0	0	0	0	0	0	0
ENSG00000223710	CRYGGP	0	0	0	0	0	0	0	0	0	0	0	0	0	0	0	0	0	0	0	0	0	0	0	0	0	0	0	0	0	0	0	0	0	0	0	0	0
ENSG00000223711	AC091633.3	0.11	0	0	0	0	0	0	0	0.55	0.26	0.36	0.08	0	0.11	0	0	0	0.06	0.29	0.22	0.93	0	0.15	0	0.17	0	0.07	0	0	0	0	0	0	0	0	0	0
ENSG00000223714	RP5-1172N10.2	0	0	0	0	0	0	0	0.11	0.14	0	0	0	0	0	0	0	0.08	0	0.09	0.08	0.23	0.07	0.22	0	0	0	0.19	0	0	0.44	0	0.48	0.06	0.17	0	0.16	0.11
ENSG00000223715	LINC01208	0.22	0	0	0	0	0.32	0	0	0	0.25	0	0.16	0.21	0.22	0	0	0.16	0	0	0.33	0.24	0	0	0.08	0.43	0	0	0	0	0	0	0	0	0	0	0	0
ENSG00000223716	RP11-113O24.3	0	0	0	0	0	0	0	0	0	0	0	0	0	0	0	0	0	0	0	0	0	0	0	0	0	0	0	0	0	0	0	0	0	0	0	0	0
ENSG00000223717	DNAJA1P1	0	0	0	0	0	0	0	0	0	0	0	0	0	0	0	0	0	0	0	0	0	0	0	0	0	0	0	0	0	0	0	0	0	0	0	0	0
ENSG00000223718	AC093107.7	0	1.23	0	0	0	0	0	0	0	0.13	0	0	0	0	0.15	0.25	0	0	0.15	0	0.27	0	0.11	0.12	0.42	1.07	0.5	0	0.09	0	0	0	0.09	0	0	0	0.09
ENSG00000223719	AC024162.2	0	0	0	0	0	0	0	0	0	0	0	0	0	0	0	0	0	0	0	0	0	0	0.2	0	0	0	0	0	0	0	0	0	0	0	0	0	0
ENSG00000223720	RP5-1024N4.2	0	0	0	0	0	0	0	0	0	0	0	0	0	0	0	0	0	0	0	0	0	0	0	0.21	0	0	0	0	0	0	0	0	0	0	0	0	0
ENSG00000223721	UQCRFS1P2	0	0	0	0	0	0	0	0	0	0	0	0	0	0	0	0	0	0	0	0	0	0	0	0	0	0	0	0	0	0	0	0	0	0	0	0	0
ENSG00000223722	RP11-467L13.5	0	0	0	0	0.19	0.28	0	0	0.23	0	0.45	0	0.34	0	0.32	1.06	1.07	0.37	0.32	0.52	0.56	0.65	0.23	0	0	0	0.42	0	0	0	0.21	0	0.39	0	0.37	0.35	0
ENSG00000223723	BX842568.2	0	0	1	1.65	0	0	0	0	0	0.4	0.09	0.09	0.13	0.07	0.06	0.09	0	0.07	0	0	0	0.04	1.1	0	0.03	0	0.69	0	0	0	0	0.04	0	0	0.2	0.1	0.03
ENSG00000223724	RAD17P2	0	0	0	0	0	0.5	0	0	0.27	0.48	0.05	0.24	0.29	0	0.16	0.32	0.08	0.04	0.19	0.26	0.06	0.31	0.03	0.4	0	0	0	0	0	0	0	0	0	0	0	0	0
ENSG00000223725	AC007879.5	2.43	0	0	0	0	2.13	0	0	0	0.18	0.53	1.43	0.2	0.21	1.12	0.63	0	0.12	0	1.15	0.55	0.55	1	0	1.3	0.78	0.26	0.22	0.13	0	0.49	0.27	0.12	0.12	0	0	0.13
ENSG00000223726	CTA-929C8.7	0	0	0	0	0	0	0	0	0	0	0	0	0	0	0	0	0	0	0	0	0	0	0	0	0	0	0	0	0	0	0.11	0	0	0	0.1	0	0
ENSG00000223727	AC026188.1	0	0	0	0	0	0	0	0	0	0.1	0	0.14	0	0	0	0	0	0	0	0	0.07	0	0	0.13	0	0	0	0	0	0	0	0	0	0	0	0	0
ENSG00000223728	RP11-314N2.2	0	0	0	0	0	0	0	0	0	0	0	0	0	0	0	0	0	0	0	0	0.03	0.04	0	0	0	0	0	0	0	0	0	0	0	0	0	0	0
ENSG00000223729	RP11-145E17.2	0	0	0	0	0	0	0	0.13	0	0	0	0	0	0	0	0	0	0	0	0	0	0	0	0	0	0	0	0	0	0	0	0	0	0	0	0	0
ENSG00000223730	RP1-127B20.4	0	0	0	0	0	0	0	0	0	0.86	0	0.15	0.95	0	0	0	0	0	0	0	0.23	0	0.07	0.08	0	0	0.06	0	0	0	0	0.06	0	0	0	0	0
ENSG00000223731	SUPT20HL1	0	0	0	0	0	0	0	0	0	0	0.02	0	0	0.06	0	0	0	0	0.05	0	0.02	0.03	0.07	0	0	0	0	0	0	0	0	0	0	0	0	0	0
ENSG00000223732	RP11-321C24.1	0	0	0	0	0	0	0	0	0	0	0	0	0	0	0	0	0	0	0	0	0	0	0	0	0	0	0	0	0	0	0	0	0	0	0	0	0
ENSG00000223733	RPL18AP14	0	0	0	0	0	0	0	0	0	0	0	0	0	0	0	0	0	0	0	0	0	0	0	0	0	0	0	0	0	0	0	0	0	0	0	0	0
ENSG00000223734	RP11-644K8.1	0	0	0	0	0	0.85	0	0.39	0.12	0.29	0.12	0	0	0	0.33	0	0	0.1	0.17	0.28	0.1	0.12	1.11	0.52	0	0.1	0.11	0.17	0.1	0.11	0	0	0.1	0	0	0	0.1
ENSG00000223735	OR51B3P	0	0	0	0	0	0	0	0	0	0.15	0	0	0.28	0	0	0	0	0	0	0	0	0	0.06	0	0	0.1	0	0.17	0	0	0	0	0	0	0	0	0
ENSG00000223738	RP11-781E19.1	0	0	0	0	0	0	0	0	0	0	0	0	0	0	0	0	0	0	0	0	0	0	0	0	0	0	0	0	0	0	0	0	0	0	0	0	0
ENSG00000223739	AC007389.2	0	0	0	0	0	3.56	0	0	0	0	0	0.46	0	0	0	0	0	0	0	0	0.34	0	0.42	0	0	0	0	0	0	0	0	0	0	0	0	0	0
ENSG00000223740	RP11-760D2.4	0	0	0	0	0	0	0	0	0	0.11	0	0	0	0	0	0	0	0	0	0	0	0	0	0	0	0	0	0	0	0	0	0	0	0	0	0	0
ENSG00000223741	PSMD4P1	0	0	0	0	0	0	0	0	0	0	0	0.08	0.04	0	0.43	0.01	0	0	0	0	0	0	0.49	0	0.7	0.05	0	0	0	0	0	0	0	0	0	0	0
ENSG00000223742	RP11-149B9.2	0	0	0	0	0	0	0	0	0	0	0	0	0	0	0	0	0	0	0	0	0	0	0	0	0	0	0	0.06	0	0	0	0	0	0	0	0	0
ENSG00000223744	RBMY2GP	0	0	0	0	0	0	0	0	0	0	0	0	0	0	0	0	0	0	0	0	0	0	0	0	0	0	0	0	0	0	0	0	0	0	0	0	0
ENSG00000223745	CCDC18-AS1	9.84	2.52	25.26	29.45	2.3	78.43	1.63	14.41	13.1	9.32	23.28	88.87	169.2	14.38	31.81	45.5	13.46	20.79	13.67	32.34	14.65	11.53	23.04	54.51	4.48	8.76	8.9	2.01	2.08	10.32	1.25	3.12	6.7	19.15	6.65	1.72	3.21
ENSG00000223746	ELOCP30	0	0	0	0	0	0	0	0	0	0	0	0	0	0	0	0	0	0	0	0	0	0	0	0	0	0	0	0	0	0	0	0	0	0	0	0	0
ENSG00000223749	MIR503HG	11.34	4.5	3.84	10.3	1.59	2.91	5.93	8.07	17.41	2.3	11.04	1.69	37.72	0.96	7.11	5.14	9.05	10.75	10.96	15.13	4.09	6.82	27.69	4.55	4.01	2.19	5.02	3.65	6.27	3.7	4.65	6.77	4.74	7.9	4.16	3.21	16.71
ENSG00000223750	SIRPB3P	0	0	0	0	0	0	0	0	0	0.05	0	0	0	0	0.06	0	0.05	0	0	0.1	0	0	0	0.09	0	0	0	0	0.07	0	0.16	0	0	0	0	0	0.24
ENSG00000223751	AC116609.2	0	0	0	0	0	0	0	0	0	0	0	0	0	0	0	0	0	0	0	0	0	0	0	0	0	0	0	0	0	0	0	0	0	0	0	0	0
ENSG00000223753	GHc-602D8.2	0	0	0	0	0	0	0	0	0	0	0	0	0	0.45	0	0	0	0	0	0	0	0	0	0.2	0	0	0	0	0	0	0	0	0	0	0	0	0
ENSG00000223754	AC008073.9	0	0	0	0	0	0	0	0	0.4	0	0	0.15	0	0	0.18	0	0	0.11	0	0	0.22	0.51	0	0.14	0	0	0	0	0	0	0	0	0	0	0	0	0
ENSG00000223756	TSSC2	0.58	0.83	1.56	2.31	0	0.97	0	0.07	0	7.27	1.56	1.66	1.02	0.3	1.04	1.09	0.55	0.54	2.18	1.25	7.09	0.14	0.84	0.11	9.97	7.19	0.04	1.31	0.03	0	0.02	5.89	11.7	0.1	0.54	0	0.38
ENSG00000223760	MED15P9	0	0	0	0	0	0	0	0	0	7.23	0	0	0.04	0.25	0	0	0	0	0	0	0	0	0	0.09	0	0	0	0.29	0	0	0	0	0.05	0	0	0	0
ENSG00000223761	RP11-57C13.4	0	0	0	0	0	0	0	0	0	0	0	0	0	0	0	0	0	0	0	0	0	0	0	0	0	0	0	0	0	0	0	0	0	0	0	0	0
ENSG00000223764	RP11-54O7.3	0.17	0	0.29	0	0	2.4	0	0.01	0.51	1.09	0.06	0.53	5.78	2.34	0.09	0.08	0.13	0.07	0.64	0.13	0.87	0.06	0.69	0.31	0.1	4.29	0.53	1.21	0.87	0.04	0.09	0.07	0.03	0.01	5.92	0.07	0.45
ENSG00000223765	LINC01626	0	0	0	0	0	0	0	0	0	0	0	0	0	0	0	0	0	0	0	0	0	0	0	0	0	0	0	0	0	0	0	0	0	0	0	0	0
ENSG00000223768	LINC00205	3.14	12.63	7.93	10.37	3.74	5.55	7.47	5.38	11.33	5.78	8.86	4.53	9.75	5.72	5.26	3.89	4.01	8.38	4.45	3.22	21.14	16.12	13.74	24.87	2.21	5.91	5.02	1.98	8.4	13.17	1.54	2.63	3.48	4.98	4.36	4.06	1.4
ENSG00000223770	AC006145.4	0	0.14	0	0	0	0	0	0	1	0.58	0.07	0.27	0.2	0.58	0.14	0.12	0.08	1.36	0.16	0	0.31	0.23	0.29	0.07	0	0.17	0.02	0	0	0	0	0	0	0	0	0	0.01
ENSG00000223772	GEMIN8P3	0	0	0	0	0	0	0	0	0	0	0	0	0	0	0	0	0	0	0	0	0	0	0	0	0	0	0	0	0	0	0	0	0	0	0	0	0
ENSG00000223773	CD99P1	4.6	3.59	9.56	13.82	12.89	2.73	1.73	3.41	4.17	3.4	5.91	5.19	3.84	6.91	5.29	3.28	7.57	3.63	6.58	8.12	11.18	3.65	8.42	5.44	1.97	0.66	4.72	6.32	1.87	3.77	1.65	2.34	1.29	2.02	1.71	2.7	8.04
ENSG00000223774	RP11-307B6.3	0	0	0	0	0	3.98	0	1.38	0	0.28	0.93	0.17	0.64	0	0.24	0	0	0	0.17	0	0.28	0.23	0	4.94	1.07	0	0	0	0	0.68	0	0.07	0	0.13	0	0	0
ENSG00000223776	LGALS8-AS1	0	0.61	0.13	0	0	0.35	0	0.09	0.14	0.33	0.04	0.05	0.16	0	0.05	0.08	0.24	0.03	0.05	0.13	0.06	0.06	0	0.04	0.05	0	0.19	0	0.07	0.74	0.16	0.19	0.47	0.28	0.04	0.06	0.2
ENSG00000223777	AC092162.2	0	0	0	0	0	0	0	0	0.2	0	0.39	0	0	0	0	0	0	0.48	0	0	0	0	0	0	0	0	0	0	0.16	0	0	0.34	0	0	0	0	0
ENSG00000223779	RP11-403I13.4	0	0	0	0	0	0	0	0	0	0	0	0	0	0	0	0	0	0	0.12	0	0	0	0	0	0	0	0	0	0	0	0	0	0	0	0	0	0
ENSG00000223782	RPS21P8	0	0	0	0	0	0	0	0	0	0	0	0	0	0	0	0	0	0	0	0	0	0	0	0	0	0	0	0	0	0	0	0	0	0	0	0	0
ENSG00000223783	LINC01983	0	0	0	0	0	1.44	0	0	0	0	0	0.73	0	0	0	0	0	0	0	0	0	0	0	0	0	0	0	0	0	0	0	0	0	0	0	0	0
ENSG00000223784	LINP1	1.93	0	0	0	0	0	0	0.7	0	0	0	1.76	0	0.1	0	0	0.49	0	1.07	1.74	0	0	0.13	0	0	0	0.45	0.46	11.52	0.72	15.54	2.32	0	0.4	0.64	0.88	11.27
ENSG00000223786	RP11-554D15.1	0	0	0	0	0	0	0	0	0	0	0.1	0	0	0	0	0	0	0.08	0	0	0.16	0	0.1	3.8	0	0	0.09	0	0	0	0	0	0	0	0.23	0.07	0
ENSG00000223787	RP4-593M8.1	0	0	0	0	0	0	0	0	0	0	0	0	0.95	0	0	0	0.37	0	0	0	0	0	0	0.32	0	0	0	0	0.52	0	0.58	0	0	0	0	0	0
ENSG00000223788	DIS3L2P1	0	0	0	0	0	0	0	0	0	0	0	0	0	0	0	0	0	0	0	0	0	0	0	0	0	0	0	0	0	0	0	0	0	0	0	0	0
ENSG00000223791	UBE2E1-AS1	0	0	0.43	0	0	0	0	0	0.31	0	0.08	0.08	0	0	0	0.35	0.09	0.13	0.21	0	0.26	0.52	0.71	0.33	0	0	0.07	0	0	0.28	0	0	0	0	0.68	0	0.06
ENSG00000223794	COX5BP8	0	0	0	0	0	0	0	0	0	0.38	0	0	0	0	0	0	0	0	0	0	0	0	0	0	0	0	0	0	0	0	0	0	0	0	0	0	0
ENSG00000223795	RP11-473E2.2	0	0	0	0	0	0	0	0	0	0.22	0	0	0	0	0	0	0	0	0	0.21	0	0	0.75	0.39	0	0.15	0	0	0	0	0	0	0	0	0	0	0
ENSG00000223797	ENTPD3-AS1	2.26	8.55	2.24	0	12.53	3	2.32	5.49	2.72	1.34	1.6	2.7	7.98	1.88	3.13	1.96	4.08	3.81	2.69	1.43	2.57	2.17	4.95	3.06	4.33	5.49	2.67	3.11	2.57	3.62	1.71	3.04	2.4	2.38	1.12	1.01	4.31
ENSG00000223799	IL10RB-AS1	8.65	9.29	7.25	14.4	12.41	34.46	12.73	4.24	6.77	6.42	10.23	19.62	13.41	12.99	12.15	9.45	11.65	7.45	11.91	14.39	18.38	12.03	14.24	29.33	2.47	10.45	2.09	1.64	3.61	1.73	1.8	1.91	3.22	4.02	2.29	1.6	3.16
ENSG00000223800	RP11-598C10.2	0	0	0	0	0	0	0	0	0	0	0	0	0	0	0	0	0	0	0	0	0	0	0	0	0	0	0	0	0	0	0	0	0	0	0	0	0
ENSG00000223802	CERS1	0.99	0	1.35	0	0	0.49	0.3	1.05	0.22	6.76	0.01	0.25	2.4	0	0.26	0	0.11	0.2	2.48	0.09	0.46	0.31	0.31	0.5	0.68	0.72	0.15	0.04	0.09	10.75	1.3	0.08	1.23	1.22	7.54	5.63	0.3
ENSG00000223803	RPS20P14	2.84	1.16	0.26	0.26	1.41	1.06	0.48	0.69	3.15	2.11	1.41	0.63	1.25	0.93	1.63	0.67	0.68	0.94	2.81	1.29	1.63	0	3.11	1.49	1.34	1.13	0	1.64	0	0.78	2.64	0.26	2.51	0.26	1.41	0.44	0.23
ENSG00000223804	CH17-472G23.2	9.03	88.89	15.01	10.05	63.49	13.73	44.88	31.56	11.08	6.33	24.42	10.16	26.59	6.02	25.83	14.86	14.51	8.61	9.09	28.99	11.98	17.82	13.29	22.19	37.47	23.28	33.4	19.51	17.31	33.24	22.38	19.12	13.73	38.88	17.21	3.77	4.26
ENSG00000223806	LINC00114	0	0	0	0	0	0	0	0	0	0	0.03	0.21	0	0	0	0	0.03	0.02	0	0	0	0	0	0.18	0	0	0	0.06	0	0	0	0	0	0	0	0	0
ENSG00000223807	BOLA3P4	0	0	0	0	0	0	0	0	0	0	0	0	0	0	0	0	0	0	0	0	0	0	0	0	0	0	0	0	0	0	0	0	0	0	0	0	0
ENSG00000223808	RP11-428L9.2	0	0	0	0	0	0	0	0	0.09	0	0	0	0	0	0	0	0.22	0	0	0	0	0.09	0.29	0.2	0	0	0	0	0	0	0	0	0	0	0	0	0
ENSG00000223809	RP11-85L21.6	0	0	0	0	0	0	0	0	0	0	2.71	0	0	0	0	0	0	0	0	0	0	0	0	0	0	0	0	0	0	0	0	0	0	0	0	0	0
ENSG00000223810	KRT8P28	0	0	0	0	0	0	0	0	0.04	0	0.11	0	0	0	0	0	0	0.06	0	0.09	0	0.07	0	0	0	0	0	0	0	0	0	0	0	0	0	0	0
ENSG00000223811	RP11-437J19.1	0	0	0	0	0	0	0	0	0.15	0	0	0	0	0.24	0	0	0	0	0	0	0	0.14	0.45	0	0	0	0.81	0	0.24	0	0	1.16	0.25	0.38	0.36	0	0
ENSG00000223812	RP11-197K6.1	0	22.75	0	0.05	0	0	1.31	0.76	0	0.19	0	0.2	0	0.76	0	0	0	2.01	0.21	0	0	1.04	1.79	0.21	13.05	14.76	0	13.09	0	0	0	4.4	2.35	0.91	0	0	0.2
ENSG00000223813	AC007255.8	0.57	0	0.73	0	0	0	0	0	0.07	0.52	0.13	0.62	59.09	0	0.17	0	0.21	0.28	0.1	0.13	0.49	0.22	0.44	0.24	0	0.21	0.27	0	0	1.41	0.41	0.29	0	0.06	0.09	0.06	0
ENSG00000223814	RP11-543D5.2	0	0	0	0	0	0.41	0	0	0	0	0.24	0	0	0	0.01	0	0	0.18	0.66	0	0	0	1.03	0.25	0	0.41	0	0	0	0	0	0	0	0	3.3	0	0
ENSG00000223815	DIAPH3-AS2	0	0	0	0	0	0	0	0	0	0	0	0	0	0	0	0	0	0	0	0	0	0	0	0	0	0	0	0	0	0	0	0	0	0	0	0	0
ENSG00000223816	IGKV1OR2-2	0	0	0	0	0	0	0	0	0	0	0	0	0	0	0	0	0	0	0	0	0	0	0	0	0	0	0	0	0	0	0	0	0	0	0	0	0
ENSG00000223817	CDH23-AS1	0	0	0	0	0	0	0	0	0	0	0	0	0	0	0	0	0	0	0	0	0	0	0	0	0	0	0	0	0	0	0	0	0	0	0	0	0
ENSG00000223819	RP3-347M6.1	0	0	0	0	0	0	0	0	0	0	0	0	0	0	0	0	0	0	0	0	0	0	0	0	0	0	0	0	0	0	0	0	0	0	0	0	0
ENSG00000223820	CFL1P1	0	0	0.77	0	0	1.02	0	0.82	0.24	1.84	0.54	2.54	3.13	0.27	0.06	2	1.31	0.45	0	1.15	1.04	0.92	0.23	2.94	0	0.34	0.53	1.39	1.96	2.63	0.86	1.73	0	0.38	2.18	0.16	0.62
ENSG00000223821	RP11-505P4.6	0	0	0	0	0	0	0	0	0	0.66	0	0.89	0	0	0.38	0.63	0	0	0.38	0.3	0	0	0	0.56	0	0	0	0	0	0	0	0	0	0.49	0	0.21	0
ENSG00000223822	EEF1A1P1	0	0	0	0	0	0	0	0	0	0	0	0	0	0	0	0	0	0	0	0	0	0	0	0	0	0	0	0	0	0	0	0	0	0	0	0	0
ENSG00000223823	LINC01342	0	0	0	0	0	0	0	0	0	0.04	0	0.07	0	0.05	0	0	0	0	0	0	0	0	0	0.1	0	0.02	0	0	0	0	0	0	0	0	0	0	0
ENSG00000223824	AC019178.3	0	0	0	0	0	0	0	0	0	0	0	0	0	0	0	0.34	0	0	0	0	0	0	0	0	0	0	0	0	0	0	0	0	0	0	0	0	0
ENSG00000223825	DAZAP2P1	0	0	0	0	0	0	0	0	0	0	0	0.16	0.23	0	0	0	0	0	0	0	0.25	0.14	0.15	0	0	0	0.28	0	0.24	0	0	0	0	0	0	0	0
ENSG00000223826	LINC01870	0	0	0	0	0	0	0	0	0	0	0	0	0	0	0	0	0	0	0	0	0	0.23	0	0	1.5	0	0.22	0	0	0	0	0	0	0	0	0	0
ENSG00000223828	BANF1P4	0	0	0	0	0	0	0	0	0	0	0	0.65	0.9	0	0	0	0	0	0	0	0	0	0	0	0	0	0.58	0	0	0	0	0	0	0	0	0	0
ENSG00000223829	AC004870.4	0	3.03	0	0	0	0	0	0	0.53	0	0	0.29	0	0	0	0	0.16	0	0	0	0	5.78	0.72	1.41	0.67	0	0	0	0.19	0.16	0.06	0	0	0	0.28	0	0
ENSG00000223831	RP1-56J10.8	0	0	0	0	0	0	0	0	0	0	0	0	0	0	0	0	0	0	0	0	0	0	0	0	0	0	0	0	0	0	0	0	0	0	0	0	0
ENSG00000223834	RP11-472N13.2	0	0	0	0	0	0	0	0	0	0.25	0	0	0	0	0	0	0	0.17	0	0	0	0	0	0	0	0	0	0	0	0	0	0	0	0	0	0	0
ENSG00000223836	RP11-548K12.2	0	0	0	0	0	0	0	0	0	0	0	0	0	0	0	0	0	0	0	0	0	0	0	0	0	0	0	0	0	0	0	0	0	0	0	0	0
ENSG00000223837	XXbac-BPG181M17.4	0	0	0	0	0	0	0	0	0	0.41	0.32	1.45	1.5	0	1.42	0	0	0	0.93	0.37	0	0	0.67	0	0	0	1.25	1.48	0.28	0	0.64	0.9	0	0	0	0	0
ENSG00000223838	AC007091.1	0	0	0	0	0	0	0	0	0.25	0	0	0	0	0	0	0	0	0	0	0	0	0	0	0	0	0.1	0	0	0	0	0	0	0	0	0	0	0
ENSG00000223839	FAM95B1	2.67	0	0.85	1.13	0	4.82	0	0.95	0.07	6.44	5.01	1.19	1.28	0.87	13.17	3.7	1.43	2.26	1.1	2.32	0.68	0.29	0.59	0.22	2.81	0.23	0.44	14.45	0.88	0.51	0.38	0.09	0.45	0.2	1.07	3.41	0.42
ENSG00000223841	RP11-448K10.1	0	0	0	0	0	0	0	0	0	0	0	0	0.35	0	0	0	0	0	0	0	0	0	0	0.03	0	0	0	0	0	0	0	0	0	0	0	0	0
ENSG00000223842	RP11-135J2.3	0.18	0	0	0	0	0	0	0	0.14	0.22	0.1	0.26	0.57	0.59	0	0.32	0.05	0.08	0	0.06	0.08	0.05	0.2	0	0.4	0.11	0.17	0.16	0.04	0	0.04	0.16	0.08	0.04	0.11	0.07	0
ENSG00000223843	EFCAB6-AS1	0.01	0	0	0	0	0.05	0	0	0	0.02	0	0.02	0.08	0	0	0.04	0	0	0	0	0.03	0.02	0	0.04	0	0	0	0	0	0	0	0	0	0	0	0	0
ENSG00000223845	VN1R40P	0	0	0	0	0	0	0	0	0	0.07	0	0	0.09	0	0	0	0	0	0	0	0.05	0	0	0	0	0	0	0	0	0	0	0	0	0	0	0	0
ENSG00000223847	RP5-925F19.1	0	0	0	0	0	0	0	0	0	0	0	0	0	0	0	0	0	0	0	0	0	0	0	0	0	0	0	0	0	0	0	0	0	0	0	0	0
ENSG00000223849	RP11-80I15.1	4.71	5.27	0	0	0	3.77	0	0	0.31	2.28	0.61	2.04	5.6	0	0.44	0	1.1	0.5	1.3	1.04	0.25	1.18	0.94	1.6	0	0	0.87	0	0	0.28	0	0	1.08	0	0	0	0.25
ENSG00000223850	MYCNUT	0	0	0	0	0	0	0	0	0	0	0	0	0	0	0.07	0	0	0.04	0	0	0.26	0	0.97	0	0	0	0	0	0	0	0	0	0	0	0	0	0
ENSG00000223855	HRAT92	0.18	0.57	1.34	0.24	0	0.1	0	0.04	0.21	0.24	0.48	0.09	0.24	0	0.12	0.09	0.07	0.1	0.22	0.08	1.83	0.05	1.55	0.14	0	0.19	0.76	0.62	0.12	0.14	0.05	0.27	0.06	0.01	0.51	0.03	0.05
ENSG00000223856	RAB9AP2	0	0	0	0	0	0	0	0	0	0	0	0	0	0	0	0	0	0	0	0	0	0	0	0	0	0	0	0	0	0	0	0	0	0	0	0	0
ENSG00000223859	AC007403.3	0	0	0	0	0	0	0	0	0	0	0	0	0	0	0	0	0	0	0	0	0	0	0	0	0	0	0	0	0	0	0	0	0	0	0	0	0
ENSG00000223861	RP11-74C1.2	1.4	0	0	0	0	0	0	0	0.15	1.3	0.46	0.85	1.16	1.24	1.27	0.71	0.72	0.38	0.21	0	0.25	0.15	0.47	1.15	0	0	0	0	0.13	0	0.7	0	0	0.13	0	0	0.12
ENSG00000223863	LINC01805	0	0	0	0	0	0	0	0	0	0	0	0	0	0	0	0.28	0	0	0	0	0	0	0	0	0	0	0	0	0	0	0	0	0	0	0	0	0
ENSG00000223864	NPM1P19	0	0	0	0	0	0	0	0	0	0.1	0	0.1	0.13	0.28	0.23	0	0.3	0.07	0	0.1	0.07	0	0	0	0	0	0	0	0.14	0	0.16	0	0	0	0	0	0
ENSG00000223865	HLA-DPB1	91.6	30.2	119.99	730.85	92.82	244.31	185.26	133.21	236.19	182.52	212.94	487.57	60.25	40.07	102.9	101.11	241.62	122.45	143.31	448.14	63.5	212	322.84	163.53	0	0.45	0.06	0	0.03	0.03	0.19	4.2	0.03	0.18	2.85	5.15	0.69
ENSG00000223866	AC002486.3	0	0	0	0	0	0	0	0	0	0	0	0	0	0	0	0	0	0	0	0	0	0	0	0	0	0	0	0	0	0	0	0	0	0	0.59	0	0
ENSG00000223867	AC098592.7	0	0	0	0	0	0	0	0	0	0	0	0	0	0	0	0	0	0	0	0	0	0	0	0	0	0	0	0	0	0	0	0	0	0	0	0	0
ENSG00000223869	RP11-323K10.1	0	0	0	0	0	0	0	0	0	0	0	0	0	0	0	0	0	0	0	0	0	0	0	0	0	0	0	0	0	0	0	0	0	0	0	0	0
ENSG00000223870	AP000233.3	0	0	0	0	0	0	0	0	0	0	0	0	0	0	0	0	0	0	0	0	0	0	0	0	0	0	0	0	0	0	0	0	0	0	0	0	0
ENSG00000223872	AC006372.5	0	0	0	0	0	0	0	0	0	0	0	0	0	0.42	0	0	0	0	0	0	0	0	0	0	0	0	0	0	0	0	0	0	0	0	0	0	0
ENSG00000223873	SAP18P2	0	0	0	0	0	0	0	0	0	0	0	0	0	0	0	0	0	0	0	0	0	0	0	0	0	0	0	0	0	0	0	0	0	0	0	0	0
ENSG00000223874	LINC01921	0	0	0	0	0	0	0	0	0	0	0	0	0	0	0	0	0	0	0	0	0	0	0	0	0	0	0	0	0	0	0	0	0	0	0	0	0
ENSG00000223875	NBEAP3	0.41	1.22	10.8	0	6.71	0.18	0	3.72	0.64	3.97	5.95	0.15	0.25	0.58	2.91	0	1.58	0.2	0.31	2.16	1.13	2.03	0.7	3.16	1	0.22	2.33	1.45	0.14	0.82	0.46	1.38	0.66	1.18	0.73	0	0.32
ENSG00000223876	RPS27P1	0	0	0	0	0	0	0	0	0	0	0	0	0	0	0	0	0	0	0	0	0	0	0	0	0	0	0	0	0	0	0	0	0	0	0	0	0
ENSG00000223877	RPS8P10	0.04	0	0	0	0	0	0	0	0.05	1.27	0	0	0	0	0	0	0	0	0	0	0	0	0	0	0	0	0	0.07	0	0	0	0	0	0	0	0	0
ENSG00000223878	AC005517.3	0.6	0	0	9.59	0	0	0	0	0.63	1.14	1.09	4.33	9.71	2.53	1.74	0.36	0.73	2.35	0.22	1.09	1.69	1.36	2.41	1	0	0	0.87	0	0	0	0.14	0.14	0.14	0.13	0	0	0
ENSG00000223880	LINC01078	0	0	0	0	0	0	0	0	0	0	0	0	0	0	0	0	0	0	0	0	0	0	0	0	0	0	0	0	0	0	0	0	0	0	0	0	0
ENSG00000223881	RP11-553K8.2	0	0	0	0	0	0	0	0	0	0	0	1.24	0	0	0	1.31	0	0	0	0	0	0	0	0.29	0	0	0	0	0	2.04	0	0	0	0	0	0	0
ENSG00000223882	ABCC5-AS1	0	0	0	0	0	0	0	0	0.34	0.41	0	0.19	0	0.27	0	0.39	0	0	0	0.19	0	0	0.17	0.54	0	0	0	0	0	0	0	0	0	0	0	0	0
ENSG00000223883	LINC01707	0	0	0	0	0	0	0	0	0	0	0	0	0	0	0	0	0	0	0	0	0	0	0	0	0	0	0	0	0	0	0	0	0	0	0	0	0
ENSG00000223884	AC019048.1	0	0	0	0	0	0	0	0.55	1.34	0.31	0.27	0	0	0.22	0	0.9	0.15	0.23	0.17	0.29	0.32	0.13	0.28	0.44	0	0	0	0	0	0	0	0	0	0.12	0	0	0
ENSG00000223885	FAM90A13P	0	0	0	0	0	0	0	0	0	0	0	0	0	0	0	0	0	0	0	0	0.09	0	0	0	0	0	0	0	0	0	0	0	0	0	0	0	0.01
ENSG00000223886	RP11-251G23.2	0	0	0	0	0	0.44	0	0	0	0.42	0.34	0.57	0.26	0.84	0.48	0	0.2	0.14	0.48	0.2	0.29	0.67	0	1.29	1.74	2.58	0	0.24	0	0.31	0	0	0.15	0	0	0	0
ENSG00000223889	RP11-73B2.3	0	0	0	0	0	0	0	0	0	0	0	0	0	0	0	0	0	0	0	0	0	0	0	0	0	0	0	0	0	0	0	0	0	0	0	0	0
ENSG00000223890	AC008171.1	0	0	0	0	0	0	0	0	0	0	0	0	0	0	0	0	0	0	0	0	0	0	0	0	0	0	0	0	0	0	0	0	0	0	0	0	0
ENSG00000223891	OSER1-AS1	4.72	5.04	9.43	11.07	8.77	9.11	6.05	17.49	4.92	3.75	3.66	4.93	14.55	2.45	3.69	5.43	3.81	1.6	3.19	4.8	3.75	5.89	11.54	6.18	5.32	2.22	3.88	11.03	5.98	6.19	1.98	4.69	1.87	3.7	3.66	5.56	3.12
ENSG00000223893	GNL2P1	0	0	0	0	0	0	0	0	0	0.15	0	0	0.03	0	0	0	0.05	0	0	0.03	0	0.02	0.02	0.02	0	0	0	0	0	0	0	0	0	0	0	0	0
ENSG00000223896	CCNJP2	0	0	0	0	0	0	0	0	0.14	0.11	0.14	0.1	0.14	0.43	0.18	0	0.05	0.19	0.12	0.16	0.15	0.04	0.09	0.1	0	0	0	0	0	0	0.04	0	0	0	0	0	0
ENSG00000223897	AC069157.1	0	0	0	0	0	0	0	0	0	0	0	0	0	0	0	0	0	0	0	0	0	0	0	0	0	0	0	0	0	0	0	0	0	0	0	0	0
ENSG00000223899	SEC13P1	0	0	0	0	0	0	0	0	0.06	0.21	0.06	1.14	0.35	0.09	0.32	0	0.27	0	0	0.07	0.3	0.11	0.12	0	0.4	0	0.11	0.16	0	0	0.1	0	0	0	0	0.04	0
ENSG00000223901	AP001469.5	0	0	0	0	0	0	0	0	0	0.36	0.39	0.17	0.34	0.12	0	0.51	0.35	0.13	0.37	0.18	0.38	0.32	0.23	0.25	0	0	0	0.18	0	0.27	0.21	0.06	0.06	0.19	0.12	0	0
ENSG00000223903	RPL23P4	0	0	0	0	0	0	0	0	0.21	0	0	0	0	0	0	0	0	0.17	0	0	0.17	0	0.22	1.12	0.98	0	0	0	0	0	0.39	0	0	0	0	0	0
ENSG00000223904	HMGB1P12	0	0	0	0	0	0	0	0	0	0	0	0	0	0	0	0	0	0	0	0	0	0	0	0	0	0	0	0	0	0	0	0	0	0	0	0	0
ENSG00000223905	RP11-335E14.1	0	0	0	0	0	0	0	0	0	0	0	0	0	0	0	0	0	0	0	0	0	0	0	0	0	0	0	0	0	0	0	0	0	0	0	0	0
ENSG00000223906	RP5-837M10.2	0	0	0	0	0	0	0	0	0	0	0	0	0	0	0	0	0	0	0	0	0	0	0	0	0	0	0	0	0	0	0	0	0	0	0.28	0	0
ENSG00000223908	AC068657.2	0	0	0	0	0	0	0	0	0.84	1.04	0	0.93	0	1.36	1.22	0	0.5	0.68	0	0	0	0.4	0	0	0	0	0.4	0	0	0	0	0	0	0	0	0	0
ENSG00000223910	ZNF32-AS3	0	0	0	0	0	0	0	0	0	0	0	0.03	0	0	0	0.06	0	0	0	0	0	0	0	0	0	0	0	0.02	0	0	0	0	0.02	0.02	0	0	0
ENSG00000223911	AC009480.3	0	0	0	0	0	0	0	0	0.22	0	0.21	0	0	0	0	0	0	0	0	0	0	0	0.22	0	0	0	0	0	0	0	0	0	0	0	0	0	0
ENSG00000223912	EEF1A1P36	0	0	0	0	0	0	0	0	0	0	0	0	0	0	0	0	0	0	0	0	0	0	0	0.5	0	0	0	0	0	0	0	0	0	0	0	0	0
ENSG00000223914	AC079630.2	0	0	0	0	0	0	0	0	0	0	0	3.18	41.3	0	0	0	0	0	0	0	0	0	0	1.88	0	0	0	0	0	0	0	0	0	0	0	0	0
ENSG00000223915	DPPA2P1	0	0	0	0	0	0	0	0	0	0	0	0	0.19	1.01	0.17	0	0	0	0.7	0.15	0	0.12	0	0.27	0	0	0	0	0	0	0	0	0	0	0	0	0
ENSG00000223916	RP11-353H3.1	0	0	0	0	0	0	0	0	0	0	0	0	0	0	0	0	0	0	0	0.33	0	0	0	0	0	0	0	0	0	0	0	0	0	0	0	0	0
ENSG00000223917	AC009237.2	0	0	0	0	0	0	0	0	0	0	0	0	0	0	0	0	0	0	0	0	0	0	0	0	0	0	0	0	0	0	0	0	0	0	0	0	0
ENSG00000223918	RP13-461N9.2	0	0	0	0	0	0	0	0	0	0	0	0	0	0	0	0	0	0	3.04	0	0	0	0	0	0	0	0	0	0	0	0	0	0	0	0	0	0
ENSG00000223920	RP11-430G17.1	0	0	0	0	0	0	0	0	0	0	0	0	0	0	0	0	0	0	0	0	0	0.08	0.09	0.19	0	0	0	0	0	0	0	0	0	0	0	0	0
ENSG00000223921	MTND1P27	0	0	0	0	0	0	0	0	0	0	0	0	0	0	0	0	0	0	0	0	0	0	0	0	0	0	0	0	0	0	0	0	0	0	0	0	0
ENSG00000223922	ASS1P2	0.16	0	0.48	0	0	0.03	0	0.28	0.43	0.75	0.43	0.66	1.35	0.6	0.51	0.57	0.39	0.8	0.28	0.71	0.54	0.46	0.75	2.06	0.42	0	0.19	0.5	0.07	0.12	0.12	0.04	0.11	0.28	0.14	0.45	0
ENSG00000223923	AC010136.2	0	0	0	0	0	0	0	0	0	0	0	0	0.74	0.2	0.33	0	0.28	0	0	0	0	0.24	0	1.05	0	0	0	0	0	0	0	0	0	0	0	0	0
ENSG00000223928	NUP35P1	0	0	0	0	0	0	0	0	0	0	0	0	0.8	0	0	0	0	0	0	0	0	0	0.12	0.06	0	0	0	0	0	0	0	0	0	0	0	0	0
ENSG00000223929	MIR4432HG	0	0	0	0	0	0	0	0	0	0	0	0.39	0	0	0	0	0	0	0	0.21	0	0	0	0	0	0	0	0	0	0	0	0	0	0	0	0	0.71
ENSG00000223930	RP11-33A14.1	0	0	0	0	0	0	1.45	0	0.16	0.05	0.02	0.05	0	0.19	0.44	0.05	0.14	0	0.23	0.03	0.02	0.26	0.12	0.13	0	0	0	0	0	0	0	0	0	0	0	0	0
ENSG00000223931	RP11-1166P10.8	0	0	0	0	0	0	0	0	0	0	0	0	0	0	0	0	0	0	0	0	0	0	0	0	0	0	0	0	0	0	0	0	0	0	0	0	0
ENSG00000223935	AC008074.3	0	0.61	0	0	0	0.93	0	0	0.43	0.1	0.09	0	0	0.4	0	0.39	0.1	0	0.35	0	0.07	0.41	0	0.18	0	0	0.16	0	0.07	0	0.39	0.07	0	0	0	0.32	0
ENSG00000223940	KRT8P8	0	0	0	0	0	0	0	0	0	0	0.04	0	0	0	0	0	0	0.09	0	0	0	0	0	0	0	0.28	0.03	0.22	0.17	1.23	0.22	0	0	0	0	0.52	0.31
ENSG00000223941	LINC01014	0	0	0	0	0	0	0	0.63	0	0.62	0	0	0	0	0	0	0	0	0.18	0	0	0.12	0	0	0	0	0	0	0	0	0	0	0	0	0	0	0
ENSG00000223942	RP11-252P19.2	0	0	0	0	0	0	0	0	0	0	0	0	0.74	0	0	0	0	0	0.29	0	0	0.55	0.72	0	0	0	0	0	0	0	0	0	0	0	0	0	0.23
ENSG00000223944	RP5-1180C18.1	0	0	0	0	0	0	0	0	0	0	0	0	0	0	0	0	0	0	0	0	0	0	0	0	0	0	0	0	0	0	0	0	0	0	0	0	0
ENSG00000223945	RP11-458I7.1	0	0	0	0	0	0	0	0	0.13	0	0.2	0.15	0.1	0.1	0.09	0	0	0.11	0	0.08	0.28	0.13	0.2	0	0.1	0	0.12	0	0.05	0	0	0	0	0	0.11	0	0
ENSG00000223946	RP11-533O20.2	0	0	0	0	0	0	0	0	0	0	0	0	0	0	0	0	0	0	0	0	0	0	0	0	0	0	0	0	0	0	0	0	0	0	0	0	0
ENSG00000223947	AC016738.4	0.12	0	0.07	0	0	0	0	0.37	0.11	0.09	0.86	0.13	0.26	0.36	0.38	0.3	0.15	0.09	0.12	0.14	0.13	0.35	0.58	1.1	0	0.08	0.08	0.66	0.12	0.12	0.05	0.46	0.13	0.3	0.04	0.12	0
ENSG00000223948	RP11-421N10.1	0	0	0	0	0	0	0	0	0	0	0	0	0	0	0	0	0	0	0	0	0	0	0	0	0	0	0	0	0	0	0	0	0	0	0	0	0
ENSG00000223949	ROR1-AS1	0	0	0.37	0	0	0	0	0.12	0.26	0.41	0.66	0.14	0.07	0.1	2.18	0.17	0.2	0.11	1.85	0.41	0.06	10.42	2.19	0.91	0	3.19	0	0.34	0.04	0	0	0	0	0.25	0	0.02	0.03
ENSG00000223951	AL133244.1	0	0	0	0	0	0	0	0	0	0	0	0	0	0	0	0	0	0	0	0	0	0	0	0	0	0	0	0	0	0	0	0	0	0	0	0	0
ENSG00000223953	C1QTNF5	40.01	40.52	59.97	59.93	11.29	42.07	61.28	49.75	49.55	14.88	11.08	7.84	19.61	21.08	23.76	10.02	16.78	12.19	35.45	28.49	29.53	41.2	66.11	13.34	0.03	0	1.46	0	9.98	0	0.78	4.54	0.21	0.08	0	7.62	3.39
ENSG00000223955	MTND6P1	0	0	0	0	0	0	0	0	0	0	0	0	0	0	0	0	0	0	0	0	0	0	0	0	0	0	0	0	0	0	0	0	0	0	0	0	0
ENSG00000223956	LINC01767	0	0	0	0	0	1.16	0	0	0	0.16	0	0	0	0	0	0	0.15	0	0	0	3.89	0.25	0.13	0	0	0.32	0	0.73	0	0.82	0	0	0	0.62	0	0	0
ENSG00000223958	RP11-552J9.12	0	0	0	0	0	0	0	0	0	0	0	0	0	0	0	0	0	0	0	0	0	0	0	0	0	0	0	0	0	0	0	0	0	0	0	0	0
ENSG00000223959	AFG3L1P	18.04	25.27	15.93	18.47	57.19	11.98	23.29	12.9	12.71	22.79	17.75	27.8	33.45	9.52	15.72	17.79	13.89	17.16	10.28	13.49	19.38	13.03	14.99	30.46	34.78	57.25	26.86	37.05	22.45	20.21	21.97	9.92	23.81	24.58	13.6	28.28	18.72
ENSG00000223960	AC009948.5	29.15	17.16	26.98	25.34	3.49	3.02	5.23	9.92	23.38	29.59	53.66	23.31	30.92	16.92	21.25	17.94	22.83	21.69	16.67	19.08	30.47	17.03	34.39	40.12	20.54	18.61	21.95	28.53	12.24	3.52	10.58	15.61	16.58	21.06	19.08	13.76	7.25
ENSG00000223962	UBBP3	0	0	0	0	0	0	0	0	0	0	0	0	0	0	0	0	0	0	0	0	0	0	0	0	0	0	0	0	0	0	0	0	0	0	0	0	0
ENSG00000223963	THAP12P8	0	0	0	0	0	0	0	0	0	0	0	3.45	0	0	0.03	0	0	0	0	0	0	0	0	0	0	0	0	0.14	0.13	0.08	0	0.06	0	0	0.29	0	0
ENSG00000223965	ZNF587P1	0	0	0	0	0	0.51	0	0	0.04	0.26	0.26	0.49	0.06	0.17	0.64	0.9	0.08	0.22	0.05	0.22	0.12	0.07	0.3	1.25	0.06	0	0	0	0	0	0.1	0	0	0	0	0	0
ENSG00000223966	RP11-141J10.2	0	0	0	0	0	0	0	0	0.17	0	0	0	0.25	0	0.24	0	0	0	0	0	0.13	0	0	0	0	0	0	0	0	0	0	0	0	0	0	0	0
ENSG00000223967	RP11-505P4.5	0	0	0	0	0	0	0	0	0	0	0	0	0	0	0	0	0	0	0	0	0	0	0	0	0	0	0	0	0	0	0	0	0	0	0	0	0
ENSG00000223968	AC098614.1	0	0	0	0	0	0	0	0	0	0	0	0	0	0	0	0	0	0	0	0	0	0	0.7	0	0	0	0	0	0	0	0	0	0	0	0	0	0
ENSG00000223969	AC002456.2	1.18	0	0	31.77	0	0	18.92	2.47	8.21	2.89	1.63	1.75	3.28	0.59	0.51	0.9	0.21	1.56	1.02	0.43	0	1.75	5.04	2.3	2.73	0	1.1	1.67	1.27	21.16	0.67	2.03	2.09	0.16	0	0.14	1.57
ENSG00000223970	RP11-598O8.1	0	0	0	0	0	0	0	0	0	0	0	0	0	0	0	0	0	0	0	0	0	0	0	0	0	0	0	0	0	0	0	0	0	0	0	0	0
ENSG00000223972	DDX11L1	0.37	0	0	0	0	0	0	0	0	0.54	0	0.06	0	0.34	0	0	0	0.03	0	0	0.85	0	0	0	0	0	0.17	0	0	0.6	0.2	0	0.1	0	0	0.02	0
ENSG00000223973	AC068491.3	0.26	0	0	0	0	0	0	0	0.14	0.1	0.24	0.35	0.7	0.28	0.74	0	0.58	0.97	0.71	0.69	0.28	0.51	0.54	0.2	0.61	0	1.06	0.03	0.14	0	0	0	0	0.15	0	0	0
ENSG00000223974	BNIP3P42	0	3.82	0	0	0	0	0	0	0.25	0.44	0.12	0.4	1.65	1.17	0.33	0.28	0.42	0.41	0.34	0.57	0.61	0.35	0.5	0.13	0.09	0	0	0	0	0	0	0	0	0	0	0	0.19
ENSG00000223975	AP001048.4	0	0	0	0	0	0	0	3.02	0	0	0	0.59	0.81	0.86	0.78	23.53	0	0	2.25	0.58	8.98	0	0	2.71	0	1.44	0	0	0	0	0	0	0	0.53	0	0	0
ENSG00000223976	EXTL2P1	0	0	0	0	0	0	0	0	0	0	0	0	0	0	0	0	0	0	0	0	0	0	0	0	0	0	0	0	0	0	0	0	0	0	0	0	0
ENSG00000223977	AC138623.1	0	0	0	0	0	0	0	0	0	0	0	0	0	0	0	0	0	0	0	0	0	0	0	0	0	0	0	0	0	0	0	0	0	0	0	0	0
ENSG00000223978	ZNF736P1Y	0	0	0	0	0	0	0	0	0	0	0	0	0	0	0	0	0	0	0	0	0	0	0	0	0	0	0	0	0	0	0	0	0	0	0	0	0
ENSG00000223979	SMCR2	0.66	0	0	0	0	1.26	0	0	0.25	0.15	0	0.14	0.74	0.2	0	0	0	0.1	0.34	0	0.62	0.12	0.13	0.27	0	0	0	0.26	0	1.33	0.11	0	0	0	0	0	0
ENSG00000223982	SNRPD2P2	0	0	0	0	0	0	0	0	0	0	0	0	0	0	0	0	0	0	0	0	0.28	0	0	0	0	0	0	0	0	0	0	0	0	0	0	0	0
ENSG00000223984	HNRNPRP1	0	0	0	0	0	0	0.02	0	0.03	0.03	0.06	0.13	0.35	0.05	0.15	0.39	0.1	0.07	0	0	0.15	0.08	0.12	0	0.02	0.02	0.05	0	0.02	0	0.05	0	0	0.02	0.07	0.07	0.02
ENSG00000223985	LINC01874	0	0	0	0	0	0	0	0	0	0	0	0	0	0	0	0	0	0	0	0	0	0	0	0	0	0	0	0	0	0	0	0	0	0	0	0	0
ENSG00000223986	RP11-528A4.3	0	0	0	0	0	0	0	0	0	0	0	0	0	0	0	0	0	0	0	0	0	0	0	0	0	0	0.35	0	0	0	0	0	0	0	0	0	0
ENSG00000223987	RPL26P28	0	0	0	0	0	0	0	0	0	0	0	0	0	0	0	0	0	0	0.27	0	0	0	0	0	0	0	0	0	0	0	0	0	0	0	0	0	0
ENSG00000223989	RP11-84A14.5	0	0	0	0	0	0	0	0	0	0	0	0	0	0	0	0	0	0	0	0	0	0	0	0	0	0	0	0	0	0	0	0	0	0	0	0	0
ENSG00000223991	AC104809.2	0	0	0	0	0	0	0	0	0.02	0.05	0	0.11	0	0	0	0	0.02	0.02	0.03	0	0.02	0.08	0.25	0.02	0	0	0	0	0	0	0	0	0	0	0	0	0
ENSG00000223993	RP11-475D12.1	0	0	0	0	0	0	0	0	0	0	0	0	0	0	0	0	0	0	0	0	0	0	0	0	0	0	0	0	0	0	0	0	0	0	0	0	0
ENSG00000223995	RPL32P35	0	0	0	0	0	0	0	0	0	0	0	0	0	0	0	0	0	0	0	0	0.19	0	0	0	0	0	0	0	0	0	0	0	0	0	0	0	0
ENSG00000223997	TRDD1	0	0	0	0	0	0	0	0	0	0	0	0	0	0	0	0	0	0	0	0	0	0	0	0	0	0	0	0	0	0	0	0	0	0	0	0	0
ENSG00000223999	LL22NC03-102D1.18	0	0	0	0	0	0	0	0	0	0	0	0	0	0	0	0	0	0	0	0	0	0	0	0	0	0	0	0	0	0	0	0	0	0	0	0	0
ENSG00000224000	RP3-471M13.2	0	0	0	0	0	0	0	0	0	0	0.49	0.65	0	0	0	0	0	0	0	0.23	0.08	0.09	0	0.11	0	0	0	0.07	0.08	0.44	0.18	0	0.17	0.08	0	0	0
ENSG00000224001	RP11-270F18.2	0	0	0	0	0	0	0	0	0	0.15	0	0.14	0.76	0.41	0	1.17	0.44	0.32	0	0.59	0.42	0	0.39	0.41	0	0	0	0	0	0	0	0	0	0	0	0	0.1
ENSG00000224003	YES1P1	0.23	1.2	0.11	0	0	0.5	0	0.22	1.38	1.95	1.57	4.48	3.25	2.66	1.54	4.64	2.29	1.14	1	3.55	0.82	1.36	2.21	2.98	0.02	0	0.03	0	0	0	0.06	0	0	0	0	0	0.02
ENSG00000224004	ATP5C1P1	0	0	0	0	0	0	0	0	0	0	0	0	0	0	0	0	0.07	0	0	0	0.05	0.06	0	0.07	0	0	0	0.04	0.05	0	0	0	0	0	0	0	0
ENSG00000224007	AC019070.1	0	0	0	0	0	0	0	0	0.05	0.25	0.21	0.47	0.56	0	0.5	0	0.18	0.14	0.21	0.13	0.13	0	0.06	0.06	0	0	0	0	0	0	0	0	0	0	0	0	0
ENSG00000224008	LINC01441	0	0	0	0	0	0	0	0	0	0.02	0	0	0	0.03	0.03	0.18	0	0	0	0	0	0	0	0.02	0	0	0	0	0	0	0	0	0	0	0	0	0
ENSG00000224011	AC111155.1	0	0	0	0	0	0	0	0	0	0	0	0	0	0	0	0	0	0	0	0	0	0	0	0	0	0	0	0	0	0	0	0	0	0	0	0	0
ENSG00000224012	RP11-756G12.1	0	0	0	0	0	0	0	0	0	0	0	0	0	0	0	0	0	0	0	0	0	0	0	0	0	0	0	0	0	0	0	0	0	0	0	0	0
ENSG00000224014	RP11-488L18.6	0	0	0	0	0	0	0	1.92	0	0	2.3	0.65	2.7	0	0	0	0	0	0.83	0	0	1.12	0	0.6	0	0	0.58	0	0	0	0	0	0	0	0	0	0
ENSG00000224015	AC063976.3	0	0	0	0	0	0	0	0	0	0	0	0	0	0	0	0	0	0	0	0	0	0	0	0	0	0	0	0	0	0	0	0	0	0	0	0	0
ENSG00000224016	RP11-728K20.1	0.42	0	0	0	0	0	0	0	0	0.95	0	1.22	4.2	0	0.33	0	0.96	0	0	0.56	1.16	0	0	0	0	1.96	0	0	0	0	0	0.21	0	0	0	0	0
ENSG00000224017	LINC01449	0	0	0.32	0	0	0	0	0.21	0.04	0.05	0	0.09	0.06	0.07	0	0.1	0.05	0	0.06	0.05	0	0	0.09	0.33	0	0	0.04	0	0.1	0	0	0	0	0.03	0	0	0
ENSG00000224018	AP000470.2	0	0	0	0	0	0	0	0	0	0	0	0	0	0	0	0	0	0	0	0	0	0	0	0	0	0	0	0	0	0	0	0	0	0	0	0	0
ENSG00000224019	RPL21P32	0	0	0	0	0	0	0	0	1.98	1.39	0.16	1.27	5.69	0.26	0.45	1.52	0	0	1.14	0.94	0.27	0.16	0.34	3.49	0	0	0	0	0	0	0	0	0	0	0	0	0
ENSG00000224020	MIR181A2HG	1.47	0	1.08	0	0.31	6.09	4.85	0.08	0.87	1.04	1.26	1.39	30.38	1.23	4.19	1.32	1.23	1.22	0.79	5.2	7.89	1.3	1.89	6.67	4.66	0.08	3.79	1.67	0.71	4.35	1.76	3.67	0.33	3.63	4.96	1.31	1.31
ENSG00000224023	FLJ37035	2.05	1.45	1.31	0	0	0.72	0	1	2	1.36	1.2	1.54	4.4	1.08	0.59	0	0.74	0.78	1.27	1.26	1.26	2.47	4.31	5.74	0.42	1.45	1.03	0.74	5.86	2.13	1.6	0.59	0.31	0.4	2.48	1.04	0.5
ENSG00000224025	RP11-274B18.3	0	0	0	0	0	0	0	0	0	0	0	0	0	0	0	0.07	0	0	0	0	0	0	0	0	0	0	0.01	0	0	0	0	0	0	0	0	0	0
ENSG00000224027	RP1-231P7P.1	0	0	0	0	0	0	0	0	0	0	0	0	0	0	0	0	0	0	0	0	0	0	0	0	0	0	0	0	0	0	0	0	0	0	0	0	0
ENSG00000224028	LINC01853	0	0	0	0	0	0	0	0	0	0	0	0	0	0	0	0	0	0	0	0	0	0.18	0	0	0	0	0	0	0	0	0	0	0	0	0	0	0
ENSG00000224029	RP11-136K14.2	0	0	0	0	0	0	0	0	0.31	0.12	0	0.22	0	0.32	0	0	0	0.17	0.14	0.24	0	0	0	0	0	0	0	0	0	0	0	0	0	0	0	0	0
ENSG00000224031	TCEAL3-AS1	0	0	0	0	0	0	0	0	0	0	0	0	0.43	0	0	0	0	0	0.8	0	0	0.82	0	0	0	0	1.07	0	0	0	0	0	0	0	0	0	0
ENSG00000224032	EPB41L4A-AS1	23.91	15.36	70.46	5.26	113.42	44.7	12.85	49.9	36.97	40.28	23.5	27.84	53.37	35.69	22.18	4.79	28.99	27.2	33.11	19.35	17.47	22.17	21.43	28.86	31.44	40.75	162.05	73.98	20.71	19.07	44.64	25.93	15.83	41.87	49.49	29.87	9.08
ENSG00000224033	CDY8P	0	0	0	0	0	0	0	0	0	0	0	0	0	0	0	0	0	0	0	0	0	0	0	0	0	0	0	0	0	0	0	0	0	0	0	0	0
ENSG00000224034	RP11-445P17.8	10.84	0	0.25	0	0	0	0	0.8	0.09	0.22	0.63	0.2	0.14	0.29	0	0.41	0	0.68	0	0.53	0.38	0.17	0.37	0.2	0.83	2.28	0.33	2.38	1.1	0.16	0.5	0.86	0.39	0.3	0	0	0.07
ENSG00000224035	SFPQP1	0	0	0	0	0	0	0	0	0	0	0	0	0	0	0	0	0	0	0.04	0	0	0	0	0.03	0	0	0	0	0	0	0	0	0	0	0	0	0
ENSG00000224038	RP11-347J14.8	0	0	0	0	0	0	0	0	0	0	0	0	0	0	0	0	0	0	0	0	0	0	0	0	0	0	0	0	0	0	0	0	0	0	0	0	0
ENSG00000224039	CDYLP1	0	0	0	0	0	0	0	0	0.59	0	0	0.11	0	0	0	0	0	0	0.05	0.12	0	0	0.11	0	0	0	0	0	0	0	0	0	0	0	0	0	0.08
ENSG00000224040	HMGN1P4	0	0	0	0.45	0	0	0	0	0	1.21	0	0	0	0	0	0	0	0	0	0	0	0	0	0	0	0	0	0	0	0	0	0	0	0	0	0	0
ENSG00000224041	IGKV3D-15	0	0	0	0	0	16.24	0	0	0	0	0	64.8	0	1.04	1.03	5.15	4.32	1.02	1.28	2.49	1.08	0.43	6.3	0	0	0	0	0.17	0	0	0	0	0	0	0	0	0
ENSG00000224042	MTND4P6	0	0	0	0	0	0	0	0	0	0	0.17	0	0	0	0	0	0	0	0.23	0	0	0	0	0	0	0	0	0	0	0	0	0	0	0	0	0	0
ENSG00000224043	CCNT2-AS1	1.2	0	2.49	0	0	0	4.69	1.18	1.41	3.07	1.68	3.43	2.54	1.94	1.35	0.3	1.13	0.77	1.23	0.3	2.36	1.68	2.28	0.42	1.08	2.02	2.94	3.02	2.33	3.2	4.02	1.12	0.68	1.8	1.87	2.47	0.71
ENSG00000224045	RP11-98L5.4	0	0	0	0	0	0	0	0	0	0	0	0	0	0	0	0	0	0	0	0	0	0	0	0	0	0	0	0	0	0	0	0	0	0	0	0	0
ENSG00000224046	AC005076.5	0.71	0	0	0	0	1.81	0	0	3.43	2.31	1.2	1.04	1.46	1.03	0.77	0.18	0.68	0.63	1.26	3.12	1.35	0.77	2.58	0.25	1.25	1.36	4.12	1.77	0.95	4.41	0.43	0.29	1.22	0.84	1.06	1.64	1.3
ENSG00000224048	AC104777.4	0	0	0	0	0	0	0	0	0	0	0	0	0	0	0	0	0	0	0	0	0	0.12	0.08	0	0.35	0	0	0	0	0	0	0	0	0	0	0	0
ENSG00000224049	RP11-30O15.1	0	0	0	0	0	0	0	0	0	0	0	0	0	0.35	0	0	0	0	0	0	0	0	0	0	0	0	0	0	0	0	0	0	0	0	0	0	0
ENSG00000224050	RP1-90G24.6	0.53	0	0	0	0	0	0	0	0.23	1.1	0.23	0.38	0.52	0.55	0	0.26	0	0.1	0.63	0.54	0.1	0.22	0.35	0.12	0	0	0	0.16	0	0	0	0	0	0	0.28	0	0
ENSG00000224051	CPTP	9.11	26.72	21.39	14.7	7.31	11.22	17.53	19.46	3.38	1.27	4.35	5.05	7.06	1.83	5.22	2.73	4.44	5.11	1.17	13.06	8.27	2.99	5.38	2.71	17.59	31.62	28.52	18.08	18.69	36.17	20.16	26.22	22.26	12.52	11.16	15.06	23.46
ENSG00000224054	RP4-551E13.2	0	0	0	0	0	0	0	0	0	0	0	0	0	0	0	0	0	0	0	0	0	0	0	0	0	0	0	0	0	0	0	0	0	0	0	0	0
ENSG00000224055	GAPDHP55	0	0	0	0	0	0	0	0	0.07	0.43	0	0.16	0	0	0.69	0	0.08	0.12	0	0	0	0	0	0	0	0	0	0	0.06	0	0.07	0	0	0.06	0	0	0
ENSG00000224057	EGFR-AS1	0	0	0	0	0	0.06	0	0	0.54	0.02	0.07	0.04	0.8	0.57	0.04	0.04	0.25	0.23	0.04	0.52	0.06	0.47	0.07	0.07	0.04	0.01	0.09	0.1	0.24	0.02	0	0.06	0.06	0.05	0	0.06	0
ENSG00000224058	AC006509.7	0	0	0	0	0	0	0	0	0	0	0	0.23	0	0	0	0	0	0	0	0	0	0	0	0	0	0	0	0	0	0	0	0	0	0	0	0	0
ENSG00000224059	HSPA8P16	0	0	0	0	0	0	0	0	0	0	0	0	0	0.08	0	0	0	0	0	0	0	0.03	0	0	0	0	0	0	0	0	0	0	0	0	0	0	0
ENSG00000224060	ARSEP1	0	0	0	0	0	0	0	0	0	0	0.15	0	0	0	0.42	0	0	0	0	0	0	0	0	0	0	0	0	0	0	0	0	0	0	0	0	0	0
ENSG00000224061	AC092106.1	0	0	0	0	0	0	0	0	0	0	0	0	0	0	0	0.37	0	0	0	0	0	0	0	0	0	0	0	0	0	0	0	0	0	0	0.13	0	0
ENSG00000224062	TUBB4BP5	0	0	0	0	0	0	0	0	0	0	0	0	0	0	0	0	0	0	0	0	0	0	0	0	0	0	0	0	0	0	0	0	0	0	0	0	0
ENSG00000224063	AC007319.1	0	0.34	0	0	0	0.86	0	0	2.14	0.34	0.66	0.24	0.86	0.46	0.2	1.12	0.49	0.37	0.99	0.6	0.31	0.57	1.14	1.36	0.81	0.72	0.07	0	0.23	0	0.71	0.12	0	0.36	0.12	0	0.73
ENSG00000224064	RP11-344H11.5	0	0	0	0	0	0	0	0	0	0	0	0	1.4	0	0	0	0	0	0	0	0	0	0	0	0	0	0	0	0	0.84	0	0	0	0	0	0	0
ENSG00000224065	SRIP2	0	0	0	0	0	0	0	0	0	0	0	0	0	0	0	0	0	0	0	0	0	0	0	0	0	0	0	0	0	0	0	0	0	0	0	0	0
ENSG00000224066	RP4-622L5.7	0	1.3	3.84	0	0	0	0	1.07	1.03	0.46	0.23	0.94	4.71	1.38	0	1.09	0	0.36	0	0	0	0.1	0	3.13	0	0	0.14	0	0	0.14	0.28	0.26	0.07	0	0	0.17	0.17
ENSG00000224067	RP11-430K21.2	0	1.91	0	0	0	1.47	0	0	0.22	0.79	0.21	0.24	0.97	0.35	0.3	0	0	0.18	0.6	0	0	0.21	0	0.68	0	0	0	0	0	0.77	0	0	0	0	0	0	0
ENSG00000224069	CTD-2183H9.7	0	0	0	0	0	0	0	0	0.14	0	0	0	0	0	0	0	0	0	0	0	0	0	0	0	0	0	0	0	0	0	0	0	0	0	0	0	0
ENSG00000224070	HMGN1P6	0	0	0	0	0	0	0	0	0	0	0	0	0	0	0	0	0	0	0	0	0	0	0	0	0	0	0	0	0	0	0	0	0	0	0	0	0
ENSG00000224071	AC009474.1	0	0	0	0	0	0	0	0	0	0	0	0	0	0	0	0	0	0	0	0	0	0	0	0	0	0	0	0	0	0	0	0	0	0	0	0	0
ENSG00000224072	RP11-75A9.3	0.17	0	0	0	0	0.15	0	0	0.1	0.05	0.1	0.5	0.47	0.1	0.22	0.05	0.21	0.14	0.08	0.05	0.19	0.06	0.19	0.14	0	0	0	0.01	0.02	0.06	0.04	0.07	0	0.02	0	0	0.07
ENSG00000224074	LINC00691	0	0	0	0	0	0.12	0	0	0	0.02	0	0	0.1	0.05	0.03	0	0.02	0.02	0.05	0.03	0	0	0.02	0	0	0	0	0	0	0	0	0	0	0	0	0	0
ENSG00000224075	TTTY22	0	0	0	0	0	0	0	0	0	0	0	0	0	0	0	0	0	0	0	0	0	0	0	0	0	0	0	0	0	0	0	0	0	0	0	0	0
ENSG00000224076	AC009487.4	0	0	0	0	0	0	0	0	0	0	0	0	0	0	0	0	0	0	0	0	0	0.12	0	0	0	0	0	0	0	0	0	0	0	0	0	0	0
ENSG00000224077	AP000936.4	0	0	0	0	0	0	0	0	0	0	0	0	0	0	0	0	0	0	0	0	0	0	0	0	0	0	0	0	0	0	0	0	0	0	0	0	0
ENSG00000224078	SNHG14	15.78	1.3	20.63	13.4	9.52	4.15	3.61	22.67	7.38	95.52	16.65	57.71	228.4	5.23	16.48	9.68	28.41	14.5	34.11	8.76	7.55	2.88	22.48	68.44	0.08	14.91	11.92	79.75	0.01	9.45	0.07	14.13	4.55	19.23	0.03	54.18	5.45
ENSG00000224079	AC091729.7	0	0	0	0	0	0	0	0	0.07	0.08	0.13	0.07	0.1	0.42	0	0	0.08	0	0	0.08	0	0.06	0	0.14	0	0	0.18	0.09	0	0	0	0	0	0	0	0	0
ENSG00000224080	UBE2FP1	2.25	0	0	0	0	0.81	7.45	0	4.64	3.37	2.01	2.65	1.95	1.19	3.6	0	2.81	4.59	3.35	3.6	4.42	1.6	1.7	1.17	9.69	1.53	2.56	0.39	1.67	0	0.51	1.95	2.71	2.09	1.65	1.54	4.72
ENSG00000224081	SLC44A3-AS1	1.72	0.89	0.83	5.8	0.02	9.92	5.11	0.73	2.87	4.44	1.19	4.17	6.59	1.81	2.43	3.14	1.9	0.56	1.69	5.56	14.35	3.14	5.67	8.85	0.18	1.85	0.25	0.4	0.09	2.49	1.37	0.38	0.19	0.26	1.98	0.02	0.14
ENSG00000224082	UBTFL8	0	0	0	0	0	0	0	0	0	0	0	0	0	0	0	0	0	0	0	0	0	0	0	0	0	0	0	0	0	0	0	0	0	0	0	0	0
ENSG00000224083	MTCO1P11	0	0	0	0	0	0	0	0.08	0.03	0.11	0.07	0.54	0.35	0.31	0.26	0	0.45	0.33	0.13	0.35	0.72	0.03	0.31	0.22	0	0	0.03	0.04	0	0	0	0	0	0	0.05	0	0
ENSG00000224085	RPL23AP41	0	0	0	0	0	0	0	0	0	0	0	0	0	0	0	0	0	0	0	0	0	0	0	0	0	0	0	0	0	0	0	0	0	0	0	0	0
ENSG00000224086	LL22NC03-86G7.1	0.22	0.13	0.36	0.38	0.21	0.16	0.11	0.19	0.26	0.22	0.2	0.34	0.46	0.26	0.29	0.47	0.22	0.26	0.14	0.28	0.36	0.22	0.38	0.35	0.74	0.1	0.3	0.14	0.17	0.09	0.13	0.11	0.16	0.29	0.27	0.15	0.14
ENSG00000224087	AC018804.3	0	0	0	0	0	0	0	0	0	0.43	0	0	0	0	0	0	0	0	0	0	0	0	0	0	0	0	0	0	0	0	0	0	0	0	0	0	0
ENSG00000224089	CT47A10	0	0	0	0	0	0	0	0	0	0	0	0	0	0	0	0	0	0	0	0	0	0	0	0	0	0	0	0	0	0	0	0	0	0	0	0	0
ENSG00000224090	AC097468.4	0	0	0	0	0	0.11	0	0	0	0.73	0	0	0.15	0	0	0	0	0	0	0	0	0	0	0	0	0	0	0	0	0	0	0	0	0	0	0	0
ENSG00000224091	AC104389.16	0	0	0	0	0	0	0	0	0	0	0	0	0	0	0	0	0	0	0	0	0	0	0	0	0	0	0	0	0	0	0	0	0	0.12	0	0	0
ENSG00000224092	RP11-443B9.1	0	0	0	0	0	0	0	0	0	0	0	0	0	0	0	0	0	0	0.11	0	0	0	0	0	0	0	0	0	0	0	0	0	0	0	0	0	0
ENSG00000224093	RP5-1033H22.2	0	0	0.32	0	0.36	2.55	0	0	1.83	0.58	0.37	1.27	1.18	0.45	1.26	1.16	0.24	0.74	0.53	1.73	0	0.33	0.35	0.97	1.85	0.56	0.84	0	0.35	0.08	0.36	0	0	0.23	0	0	0.34
ENSG00000224094	RPS24P8	0.35	5.84	0.41	0.2	0.64	0.14	0	0.37	0.93	0.56	0	1.09	0	0.4	0	0	0	1.34	1.27	0	0.56	0.65	1.3	0.96	0.18	0.19	0	0.48	0.15	0	0.89	0.59	0.2	1.41	1.48	0.18	0.91
ENSG00000224095	LINC01935	0	0	0	0	0	0	0	0	0	0	0	0	0	0	0	0	0	0	0	0	0	0	0	0	0	0	0	0	0	0	0	0	0	0	0	0	0
ENSG00000224097	RP11-472B18.1	0.21	0	0.26	0	0	0.39	0	0.06	0.17	0.16	0.07	0.44	0.46	0.17	0.14	0.13	0.08	0.43	0.34	0.17	0.42	0.42	0.29	0.58	0	0.34	0.26	0.04	0.09	0.62	0	0	0	0.03	0.05	0.13	0.03
ENSG00000224099	AC064834.1	0	1.16	0	0	0	0	0	0	0	0.2	0	0.12	0	0	0	0	0	0.05	0	0	0	0.05	0	0	0	0	0	0.11	0	0	0	0	0	0	0	0	0.04
ENSG00000224100	AP001630.5	0	0	0.7	0	0	0	0	0	0.39	0	0	0	0	0	0	0	0	0	0	0	0	0.18	0.39	0.2	0	0	0	0	0	0	0	0	0	0	0	0	0
ENSG00000224101	ELMO1-AS1	0	0	0	0	0	0	0	0	0	0	0	0	0	0	0	0	0	0	0	0	0	0	0	0	0	0	0	0	0	0	0	0	0	0	0	0	0
ENSG00000224104	AC079809.2	0	0	0	0	0	0	0	0	0	0	0	0	0	0	0	0	0	0	0	0	0	0	0	0	0	0	0	0	0	0	0	0	0	0	0	0	0
ENSG00000224106	CYP4F25P	0	0	0	0	0	0	0	0	0	0	0	0	0	0	0	0	0	0	0	0	0	0	0	0	0	0	0	0	0	0	0	0	0	0	0	0	0
ENSG00000224107	LINC00633	0	0	0	0	0	0	0	0	0.12	0	0	0	0	0	0	0	0	0	0	0	0	0	0	0	0	0	0.11	0	0	0	0	0	0	0	0	0	0
ENSG00000224109	CENPVL3	0	0	0.96	0	0	0	0	0	0	0	0	0	0	0	0	0	0	0	0	0	0	0	0	0	0	0	0.18	0	0	0	0	0	0	0	5.18	1.35	0
ENSG00000224110	MTRF1LP2	0	0	0	0	0	0	0	0	0	0	0	0	0	0	0	0	0	0	0	0	0	0	0	0	0	0	0	0	0	0	0	0	0	0	0	0	0
ENSG00000224114	RP11-343H5.4	291.16	1.97	4.47	0.48	3.83	6.37	90.46	82.42	2.33	129.66	2.47	1.98	1.45	246	90.04	5.42	57.93	2.06	475.07	118.3	3.06	1.12	82.45	0.37	2.42	1.31	0.91	2.21	1.29	751.64	646.57	1.39	506.29	1.62	993.56	1.77	1.88
ENSG00000224116	INHBA-AS1	0.19	0	0	0.86	0	0	0	0.23	0.02	0	0.17	0.1	0.08	0.06	0.35	0.44	0.45	0	0.1	1.29	0.43	0.06	0.51	0.06	0.54	0.06	0.21	0.33	1.56	0.81	0.71	1.65	0.02	0.5	0.03	0.82	0.02
ENSG00000224117	PTPN2P2	0	0	0	0	0	0	0	0	0	0	0.32	0.29	1.28	0	0.28	0	0.06	0	0.14	0.19	0	0.1	0.61	0.23	0	0	0	0	0	0	0	0	0	0	0	0	0
ENSG00000224121	ATG12P2	0	0	0	0	0	0	0	0	1.06	0.52	0.63	0.23	0	0.34	0.3	0.99	0.75	0.35	1.48	0.48	0.7	0.2	0.65	0.22	1.15	0	0	0	0	0	0	0	0	0.56	0	0	0
ENSG00000224122	POU6F2-AS1	0	0	0	0	0	0	0	0	0	0	0	0	0	0	0	0	0	0	0	0	0	0.48	0	0	0	0	0	0	0	0	0	0	0	0	0	0	0
ENSG00000224124	POM121L10P	0	0	0	0	0	0	0	0	0	0	0	0	0	0	0	0	0	0	0	0	0	0	0	0.05	0	0	0	0	0	0	0	0	0	0	0	0	0
ENSG00000224126	UBE2SP2	0	0.21	0	0	0	0	0	0.18	0.54	0	0	0	0	1.47	0	0	0.49	0.61	0	1.26	0.79	0.31	0	1.08	0.64	0.51	0.37	0.94	0.48	1.45	0.38	0	0.34	0.67	0.17	2.34	0
ENSG00000224127	RP11-510C10.2	0	0	0	0	0	0	0	0	0.1	0	0	0.1	0	0	0	0	0	0	0.26	0	0	0	0.1	0	0	0	0	0	0	0	0	0	0	0	0.76	0	0
ENSG00000224128	LINC01248	0	0	0	0	0	0	0	0	0	0	0	0	0	0	0	0	0	0	0	0	0	0	0	0	0	0	0	0	0	0	0	0	0	0	0	0	0
ENSG00000224129	DPPA2P2	0	0	0	0	0	0	0	0	0	0	0	0	0	0	0	0	0	0	0	0	0	0	0	0	0	0	0	0	0	0	0	0	0	0	0	0.14	0
ENSG00000224132	AC112715.2	1.63	2.23	0	0	0	0	0	0	5.18	0.37	0.9	0.34	0	0.99	0	0	0	0.25	0.86	1.03	0.99	4.07	2.78	0	0	0.52	0.57	0	0	0	0	0	0.53	1.95	0	0	0
ENSG00000224134	AC004866.3	0	0	0	0	0	0	0	0	0	0	0	0	0	0	0	0	0	0	0	0	0	0	0	0	0	0	0	0	0	0	0	0	0	0	0	0	0
ENSG00000224136	AC007568.1	0	0	0	0	0	0	0	0	0	0	0	0	0	0	0	0	0	0	0	0	0	0	0	0	0	0	0	0	0	0	0	0	0	0	0	0	0
ENSG00000224137	LINC01857	0	0	0	0	0	2.84	0	0	0.16	7.71	0.15	19.36	0.23	3	2.36	0	0	1.16	0.22	4.3	2.19	0.15	0.95	8.11	0	0	0	0	0	0	0	0	0	0	0	0	0
ENSG00000224138	AC000123.4	1.2	0	2.24	0	0	1.09	0	0.69	1.44	0.86	4.51	3.52	3.02	0.23	0.59	0	2.44	3.86	1.78	2.57	8.56	2.2	3.43	0.92	0.33	1.77	2.11	0.8	0.14	0	0	0.37	0	0.24	0.23	0.54	0
ENSG00000224141	MIR548XHG	0	0	0	0	0	0.04	8.54	0	0	0	0	0	0	1.2	1.33	0	0	0.4	0	0.24	4.91	0	0.56	1.54	1.34	0	0	3.61	0.11	0	0	1.04	0.72	0	0	0	0
ENSG00000224142	AMMECR1-IT1	0	0	0	0	0	0	0	0	0	0.3	0.12	0	0	0	0	0	0.14	0.1	0	0	0	0.12	0	0.13	0	0	0	0	0	0	0	0	0	0	0	0	0
ENSG00000224144	ASH2LP1	0	0	0	0	0	0	0	0	0	0.07	0	0.19	0	0	0	0	0	0	0	0	0	0	0	0	0	0	0	0	0	0	0	0	0	0	0	0	0
ENSG00000224149	RP11-510C10.3	0.56	0	0	0	0	0	0	0	0.07	0	0	0.02	0	0	0	0.05	0	0	0.09	0	0.02	0	0.29	0	0	0.02	0.05	0	0	0	0	0.12	0	0	1.1	0	0
ENSG00000224151	USP9YP28	0	0	0	0	0	0	0	0	0	0	0	0	0	0	0	0	0	0	0	0	0	0	0	0	0	0	0	0	0	0	0	0	0	0	0	0	0
ENSG00000224152	AC009506.1	1.65	1.89	0.59	3.75	0	2.06	0	0.41	1.71	2.04	1.01	0.71	4.61	1.44	0.81	0.23	1.6	0.46	0.51	1.6	1.2	1.61	1.88	1.72	0.89	0.35	1.38	1.82	1.03	3.19	0.82	0.41	1.33	0.27	0.77	0.68	0.91
ENSG00000224153	LINC02054	0	0	0	0	0	0	0	0	0.49	0	0	0	0	0	0	0	0	0	0	0.28	0.11	0	0.07	0	0	0	0	0	0	0	0	0	0	0	0	0	0
ENSG00000224155	RP11-700P18.2	0	0	0	0.07	0	0	0	0	0	0.08	0	0	0	0.11	0.09	0	0	0	0	0	0	0	0.07	0	0.05	0	0	0.05	0	0	0.06	0	0.06	0.06	0	0.05	0
ENSG00000224157	HCG14	0	0	0	0	0	0	0	0.69	0	0.26	0	0	0.97	0	0	2	0.25	0	0	0	0.18	0.21	0	0.23	0	0	0	0	0	0.39	0	0	0	0	0	0	0
ENSG00000224159	HMGB1P9	0	0	0	0	0	0	0	0	0.1	0	0	0	0	0	0	0	0	0	0	0	0.17	0	0	0	0	0	0	0	0	0	0	0	0	0	0	0	0
ENSG00000224160	CICP10	0	0	0	0	0	0	0	0	0	0	0	0	0	0	0	0	0	0	0	0	0	0	0	0	0	0	0	0	0	0	0	0	0	0	0	0	0
ENSG00000224161	RPS26P54	0	0	0	0	0	0	0	0	0	0	0	0	0	0	0	0	0	0	0	0	0	0	0	0	0	0	0	0	0	0	0	0	0	0	0	0	0
ENSG00000224162	UQCRHP3	0	0	0	0	0	0	0	0	0	0	0	0	0	0	0	0	0	0	0	0	0	0	0	0	0	0	0	0	0	0	0	0	0	0	0	0	0
ENSG00000224163	RP11-309L24.6	0	0	0	0	0	0	0	0	0.3	0	0.29	0	0.2	0.06	0	0	0.17	0.13	2.01	0	0.35	0	0.54	0.24	0	0	0.17	0.13	0	0	0	0.15	0	0	0	0	0
ENSG00000224164	RP3-369A17.4	0	0	0	0	0	0	0	0	2.02	0	0.38	0.14	2.17	0.2	5.22	7.58	0	2.66	0.87	0.29	1.11	4.28	3.55	0.14	0	0	0	0.09	0	0	0	0	0	0	0	0	0
ENSG00000224165	DNAJC27-AS1	1.73	0	0	0	0	6.23	0	7.33	5.4	0.96	2.04	0.88	15.4	2.42	1.07	1.81	1.06	3.03	2.12	1.61	1.39	4.17	1.52	3.61	0	2.67	1.03	4.37	0.62	18.92	0	0	1.45	0.8	0.05	0.01	0.59
ENSG00000224166	PRYP1	0	0	0	0	0	0	0	0	0	0	0	0	0	0	0	0	0	0	0	0	0	0	0	0	0	0	0	0	0	0	0	0	0	0	0	0	0
ENSG00000224167	RP3-522D1.1	0	4.41	0.57	3.3	0	0	32.67	1.26	1.04	3.83	3.65	2.18	0	0.95	1.05	0.36	0.68	0.76	0.22	7.59	1.63	0.61	1.14	1.77	8.69	2.96	0.36	22.25	0.04	12.01	11.66	4.92	1.74	0.79	0.36	15.1	3.77
ENSG00000224169	HSFY6P	0	0	0	0	0	0	0	0	0	0	0	0	0	0	0	0	0	0	0	0	0	0	0	0	0	0	0	0	0	0	0	0	0	0	0	0	0
ENSG00000224172	RP11-416N13.1	0	0	0	0	0	0.33	0	0	0.07	0.09	0	0	0	0	0.1	0	0.17	0	0	0	0	0	0	0	0	0	0	0	0	0	0	0	0	0	0.06	0	0
ENSG00000224173	AC007422.1	0	0	0	0	0	0	0	0	0	0	0	0	0	0	0	0.12	0	0	0.15	0	0.09	0	0	0	0	0	0	0.04	0	0	0	0	0	0	0	0	0
ENSG00000224174	RP4-798A10.4	0	0	0	0	52.76	0	0	0	0	0	0	0	0	0	0	0	0	0	0	0	0.47	0	0	0	0	0	0	0	0	0	0	0	0	0	0	0	0
ENSG00000224177	LINC00570	0	0.46	0	0	0	0	0	0.25	0.19	0.05	0	0	0	0	0	0	0	0	0.05	0	0.29	0	0.32	0.04	0	0.52	0	0	0	0	0	0	0	0	0	0	0
ENSG00000224183	SDHDP6	0.37	0	0	0	0	0	0.14	0	0.33	0.39	0.48	1	3.68	0	0.68	0	0.38	0	0	1.14	0	0	0.99	1.04	0	0	0	0	0.27	0	0.25	0	1.27	0.21	0	1.07	0.46
ENSG00000224184	MIR3681HG	1	0	0	0	35.63	2.99	0	69.59	7.85	0.82	0.21	1.44	0	1.7	0.23	0.76	0	1.43	0.03	0.19	16.12	6.82	5.73	0	0.38	6.73	1.64	1.4	0	0	0.1	0.79	0.75	2.22	1.52	0	0
ENSG00000224185	SNX18P9	0	0	0	1.78	0	1.31	0	0	0	0.56	1.08	0.08	0.31	0.13	2.23	0.49	0	0.06	0	0	0.12	0.13	0.13	0	0.21	0.06	0	1.87	0.23	0	0	0.06	0.06	0	0.06	0.31	0.22
ENSG00000224186	C5orf66	1.98	2.2	1.88	0.34	0.79	0.62	3.71	0.79	0.67	0.79	2.25	1.48	1.58	0.66	2.29	1.22	2.93	1.26	0.32	1.21	1.08	1.41	0.6	1.59	5.13	1.28	2.81	2.7	2.85	0.16	1.92	2.61	1.41	1.62	1.87	1.32	0.41
ENSG00000224187	LINC01991	0	0	0	0	0	0	0	0	0	0.04	0	0.25	0	0	0	0.07	0	0	0	0	0	0.03	0	0	0	0	0	0	0	0	0	0	0	0	0	0	0
ENSG00000224188	UBE2D3P4	0	0	0	0	0	0	0	0	0	0	0	0	0	0	0	0	0	0	0	0	0	0	0	0	0	0	0	0	0	0	0	0	0	0	0	0	0
ENSG00000224189	HAGLR	3.15	3.05	4.68	7.43	1.32	17.59	6.32	6.46	2.02	0.31	0.82	0.52	2.02	0.74	1.04	1.43	2.02	2.1	1.34	2.45	0.25	2.62	13.97	0.93	0.01	0.1	3.86	0	0.06	2.84	2.57	18	0.27	13.58	3.48	6.85	2.09
ENSG00000224190	RP11-442O18.2	0	0	0	0	0	0	0	0	0	0	0	0	0	0	0	0	0	0	0	0	0	0	0	0	0	0	0	0	0	0	0	0	0	0	0	0	0
ENSG00000224192	RP11-259P1.1	0	0	0	0	0	0	0	0	0	0	0	0	0	0	0	0	0	0	0	0	0	0	0	0	0	0	0	0	0	0	0	0	0	0	0	0	0
ENSG00000224194	AC008278.3	0	0	0	0	0	0	0	0	0	0	0	0	0	0	0	0	0	0	0	0	0	0	0	0	0	0	0	0	0	0	0	0	0	0	0	0	0
ENSG00000224195	RP11-574K11.5	0	0	1.19	13.75	0	0	0	1.05	1.12	0.69	0.74	2.87	0.56	1.2	1.3	2.59	0.87	1.08	0.78	1.07	1.23	0.54	1.71	5.13	1.73	0.93	0.34	0.52	1.07	0.67	0.34	0.98	0.32	0.65	1.66	1.41	0.75
ENSG00000224203	RPS23P10	0	0	0	0	0	0	0	0	0	0	0	0	0	0	0	0	0	0	0	0	0	0	0	0	0	0	0	0	0	0	0	0	0	0	0	0	0
ENSG00000224204	PHEX-AS1	0	0	0	0	0	0	0	0	0.05	0	0.03	0	0.15	0	0.03	0	0.03	0	0.03	0	0.06	0	0.03	0.14	0	0	0	0.02	0	0	0	0	0	0	0	0	0.02
ENSG00000224205	AP000351.4	0	0	0	0	0	0	0	0	0	0	0	0	0	0	0	0	0	0	0	0	0	0	0	0	0	0	0	0	0	0	0	0	0	0	0	0	0
ENSG00000224207	RP11-10L12.1	0	0	0	0	0	0	0	0	0	1.74	0.68	0	0	0	0	0	0.84	0.56	0	0	0	0	0	0	0	0	0	0	0	0	0	0	0	0	0	0	0
ENSG00000224208	AL590762.6	0	0	0	0	0	0.85	0	0	0.1	0.24	0.3	0.11	0.61	0.49	0.41	0.46	0	0.51	0.28	0.24	0.25	0.39	0.21	0.33	0	0	0	0	0.08	0.18	0	0	0	0	0	0	0
ENSG00000224209	LINC00466	0	0	0	0	0	0	0	0	0.05	0.09	0.06	0	0	1.09	0	0	0	0	0	0	0	0	0	0	0	0	0.91	0	0	0.5	0	0	0	0	0	0	0
ENSG00000224210	TRIM60P5Y	0	0	0	0	0	0	0	0	0	0	0.12	0	0	0	0	0	0	0	0	0	0	0	0	0	0	0	0	0	0	0	0	0	0	0	0	0	0
ENSG00000224215	RP11-371A19.2	0	0	0	0	0	0	0	0.31	0	0.23	0.19	0.12	0.69	0.07	0.26	0	0.22	0.05	0	0.3	0.85	0.74	0.46	0.07	0	0	0.46	1.38	0.24	1.19	0.12	0.49	0	0	0	0	0.31
ENSG00000224216	RP13-228J13.1	0.12	2.98	0.18	0	0	0	0	0	0.23	0.55	0.24	1.18	1.42	0.85	0.34	1.23	0.3	0.8	0	0.08	0.67	0.67	0.35	1.24	0	0.15	0.4	0.11	0.12	0	0.11	0	0	0	0	0.38	0.03
ENSG00000224217	RP11-232D9.1	0	0	0	0	0	0	0	0	0	0	0.3	0	0	0	0.44	0	0	0	0	0	0	0	0	0	0	0	0	0	0	0	0	0	0	0	0	0	0
ENSG00000224218	RP11-359D14.3	0	0	0	0	0	0	0	0	0	0	0	0	0	0	0	0	0	0	0	0	0	0	0	0	0	0	0	0	0	0	0	0	0	0	0	0	0
ENSG00000224219	AC074290.1	0	0	0	0	0	0	0	0	0	0	0	0	0	0	0	0	0	0	0	0	0	0	0	0	0	0	0	0	0	0	0	0	0	0	0	0	0
ENSG00000224220	AC104699.1	0	0	0	0	0	0	0	0	0	0.26	0	0.94	0	0.35	0	1.49	0	0	0	0.73	0	0.2	0	0	0	0	0	0	0	0	0	0	0	0	0	0	0
ENSG00000224221	RPS6P8	0	0	0	0	0	0	0	0	0.08	0.2	0.08	0	0	0	0.11	0.57	0.1	0	0	0.49	0.42	0.16	0	0.54	0	0	0	0.35	0	0	0	0	0	0	0	0	0
ENSG00000224222	RP11-262I2.2	0	0	0	0	0	0	0	0	0	0	0	0.62	0	0.67	0	0	0	0	0	0	0.23	0	0	0	0	0	0	0	0	0	0	0	0	0	0	0.11	0
ENSG00000224223	VSTM2A-OT1	0	0	0	0	0	0	0	0	0	0.28	0	0	0	0	0	0	0	0	0.02	0	0	0	0	0	0	0	0	0	0	0	0	0	0	0	0	0	0
ENSG00000224224	HAUS1P2	0	0	0	0	0	0	0	0	0	0	0	0	0	0.12	0	0	0	0	0	0	0	0	0	0	0	0	0	0	0	0	0.21	0	0	0	0	0	0
ENSG00000224227	OR2L1P	0	0	0	0	0	0	0	0	0	0	0	0.07	0	0	0	0	0.34	0	0	0	0	0	0.06	0	0	0	0.22	0	0	0	0	0	0.1	0	0	0.04	0
ENSG00000224228	RP1-15D23.2	0	0	0	0	0	0	0	0	0.07	0	0.07	0.16	0	0	0	0	0	0	0	0	0	0	0.08	0	0	0	0	0	0	0	0	0	0	0	0	0	0
ENSG00000224231	LINC01832	0	0	0	0	0	0	0	0	0	0	0	0	0	0	0	0	0	0	0	0.15	0	0	0	0	0	0	0	0	0	0	0	0	0	0	0.31	0	0
ENSG00000224232	AC110299.5	0	0	0	0	0	1.5	0	0	0	0.11	0.47	0.51	0.84	0.15	0	0	0	0	0.13	0.11	0	0.09	0.1	0.1	0	0.08	0.26	0.45	0	0	0	0.08	0.08	0.16	0	0	0
ENSG00000224233	OR2J4P	0	0	0	0	0	0	0	0	0	0.21	0	0	0	0	0	0	0	0	0	0	0	0	0	0.13	0	0	0	0	0	0	0	0	0	0	0	0	0
ENSG00000224235	LINC01773	0	0	0	0	0	0	0	0	0	0	0	0	0	0	0	0	0	0	0	0	0	0	0	0	0	0	0	0	0	0	0	0	0	0	0	0	0
ENSG00000224236	MRRFP1	0	0	0	0	0	0	0	0	0	0	0	0	0	0.05	0	0	0.03	0	0	0	0	0	0	0	0	0.1	0	0	0	0	0	0	0	0	0	0	0
ENSG00000224237	MINOS1P3	0	0	0	0	0	0	0	0	0	0	0	0	0	0	0	3.6	1.91	1.26	0	0	0	0	0	3.12	0	0	0	0	0	0	0	0	0	0	0	0	0
ENSG00000224238	WARS2-IT1	0.09	0	0.44	0	0	0	0	0.06	0.3	0.14	0.19	0.1	0.42	0.11	0.09	0.15	0.11	0.06	0.12	0.03	0.06	0.27	0.24	0.03	0	0	0.04	0	0.02	0	0	0	0	0	0	0	0.02
ENSG00000224239	AC090044.2	0	0	0	0	0	0	0	0	0.15	0.74	0.15	1.18	1.15	0	0.21	0	0.18	0	0.21	0	0	0	0.16	0.65	0	0	0	0	0	0	0	0.67	0.39	0	1.48	0	2.8
ENSG00000224240	CYCSP49	0	0	0	0	0	0	0	0	0	0	0	0	0	0	0	0	0	0	0	0	0	0	0	0	0	0	0	0	0	0	0	0	0	0	0	0	0
ENSG00000224243	LINC00403	0	0	0	0	0	0	0	0	0	0	0.13	0.14	0	0	0	0	0	0	0	0	0	0	0	0	0	0	0	0	0	0	0	0	0	0	0.11	0	0
ENSG00000224244	AC090283.3	0	0	0	0	0	0	0	0	0	0	0	0	0	0	0	0	0	0	0	0	0	0	0	0	0	0	0	0	0	0	0	0	0	0	0	0	0
ENSG00000224245	RP11-533K9.3	0	0	0	0	0	0	0	0	0	0	0	0	0	0	0	0	0	0	0	0	0	0	0	0	0	0	0	0	0	0	0	0	0	0	0	0	0
ENSG00000224247	AJ009632.3	0	0	0	0	0	0	0	0	0	0	0	0	0	0.06	0	0.16	0	0.06	0	0	0	0	0	0	0	0	0	0	0	0	0	0.03	0	0	0	0	0
ENSG00000224250	RP11-78A18.2	0	0	0	0	0	0	0	0	0	0	0	0	0	0	0	0	0	0	0	0	0	0	0	0	0	0	0	0	0	0	0	0	0	0	0	0	0
ENSG00000224251	RP11-499O7.7	5.42	0	0	0	0	0	0	0	0.2	0	0.2	0.48	0.31	0.66	0.28	0	0.24	0.52	0.85	0	0	1.28	0	0.45	0	1.15	0	0.14	0	0	0	0	0	0	0	0	0
ENSG00000224252	AC113618.2	0	0	0	0	0	0	0	0	0	0	0	0	0	0	0	0	0	0	0	0	0	0	0	0	0	0	0	0	0	0	0	0	0	0	0	0	0
ENSG00000224254	MTCO1P39	0	0	0	0	0	0	0	0	0	0	0.16	0.18	0.98	0.26	0	0	0	0	0	0	0	0	0	0	0	0	0	0	0	0	0	0	0	0	0	0	0
ENSG00000224255	PDCL3P6	0	0	0	0	0	0	0	0.14	0.53	0.84	0.26	0.19	1.32	0.98	0	0.4	0.2	0.96	0.6	0.62	0.37	0.25	0.18	2.19	0.2	0	0.16	0	0	0	0	0	0	0	0	0	0
ENSG00000224256	CTA-292E10.7	0	0	0	0	0	0	0	0	0	0	0.77	0	0	0	0	0	0	0	0	0	0	0	0	0.8	0	0	0	0	0	0	0	0	0	0	0	0	0
ENSG00000224257	VWC2L-IT1	0	0	0	0	0	0	0	0	0	0	0	0	0	0	0	0	0	0	0	0	0	0	0	0	0	0	0	0	0	0	0	0	0	0	0	0	0
ENSG00000224259	LINC01133	24.35	0	0.23	0.61	0	2.36	0	0.47	4.83	0.62	1.11	0.64	0.04	0.79	2.4	1.02	2.69	0.67	14.64	0.06	0.04	0.14	3.35	1.08	0	0	0.28	0	0	0.04	0	0.21	0.07	0	1.5	0	0.7
ENSG00000224260	RP1-272L16.1	0	0	0	0	0	0	0	0	0	0	0	0	0	0.21	0.09	0	0.51	0	0	0.85	0	0	0	0	0	0	0	0	0	0	0	0	0	0	0	0	0
ENSG00000224261	RPSAP18	0	0	0.06	0	0	0.75	0	0	0.22	0.38	0.14	0.5	1.76	0.51	0	0.72	0	0.11	0.34	0.08	0.22	0.38	0.27	0.79	0	0.05	0.12	0	0	0.06	0.06	0.11	0.06	0.16	0.05	0	0
ENSG00000224263	CYCSP12	0	0	0	0	0	0	0	0	0	0	0	0	0	0	0	0	0	0	0	0	0	0	0	0	0	0	0	0	0	0	0	0	0	0	0	0	0
ENSG00000224265	RP11-168L22.2	0	0	0	0	0	0	0	0	0	0	0	0	0	0	0	0	0	0	0	0	0	0	0	0	0	0	0	0	0	0	0	0	0	0	0	0	0
ENSG00000224267	RP11-149F8.5	0	0	0	0	0	0	0	0	0	0	0	0	0	0	0	0	0	0	0	0	0	0	0	0	0	0	0	0	0	0	0	0	0	0	0	0	0
ENSG00000224269	AP000697.6	0	0	0	0	0	0	0	0	0	0	0	0	0	0	0	0	0	0	0	0	0	0	0	0	0	0	0	0	0	0	0	0.9	0	0	0	0	0.26
ENSG00000224271	RP11-191L9.4	0.62	1.14	0	0	0	0	3.91	0	0	0.24	2.58	0	0	4.71	1.74	0	0	0.76	0	1.66	0	0	0.24	0.72	1.97	0.64	0.18	1.79	0.84	0	0.28	0.68	0.83	0.47	0	0	0.71
ENSG00000224272	AC114730.3	0.29	0	0	0	0	0	0	0	0.81	0.7	0.69	0.05	0.26	0.2	0.11	0	0.36	0.18	0.29	0.25	0.28	6.56	0.13	0.19	0.13	0.89	0	0	0	0.17	0	0	0	0	0	0.03	0
ENSG00000224273	AC005077.7	0	0	0	0	0	0	0	0	0	0.43	0	0	0	0	0.25	0.21	0.1	0.08	0	0.11	0.08	0	0	0	0	0	0	0.75	0	0	0.17	0	0.08	0.61	0.15	0	0
ENSG00000224274	ENSAP1	0	0	0	0	0	0	0	0	0	0	0	0	0	0	0	0	0	0	0	0	0	0	0	0	1.13	0	0	0	0	0	0	0	0	0.34	0	0	0.58
ENSG00000224276	RP11-336K24.5	0	0	0	0	0	0	0	0	0	0	0	0	0.34	0	0	0	0	0	0	0	0	0	0	0	0	0	0	0	0	0	0	0	0	0	0	0	0
ENSG00000224277	AP000345.2	0	0	0	0	0	0	0	0	0	0	0	0	0	0	0	0	0	0	0	0	0	0	0	0	0	0	0	0	0	0	0	0	0	0	0	0	0
ENSG00000224278	RP11-405P11.1	0	0	0	0	0	0	0	0	0	0	0	0	0	0	0	0	0	0	0	0	0	0	0	0	0	0	0	0	0	0	0	0	0	0	0	0	0
ENSG00000224279	RPS29P31	0	0	0	0	0	0	0	0	0	0	0	0	0	0	0	0	0	0	0	0	0	0	0	0	0	0	0	0	0	0	0	0	0	0	0	0	0
ENSG00000224280	AC005014.5	0	0	0	0	0	0	0	0	0.02	0	0	0	0.26	0	0	0	0	0	0	0	0	0	0.02	0.02	0	0.01	0	0	0	0	0	0	0	0	0	0	0
ENSG00000224281	SLC25A5-AS1	2.06	0.22	1.25	0.26	0	0.57	1.28	0.82	0.81	0.84	1.14	0.86	1.83	0.42	0.43	0.24	0.89	1.1	0.66	0.56	0.99	1.04	1.52	1.96	1.7	0.6	0.82	0.67	0.37	0.58	0.35	0.43	0.54	0.47	0.35	0.82	0.68
ENSG00000224282	CTD-2290C23.1	0	0	0	0	0	0	0	0	0	0	0.95	0	0.36	0.19	0.33	0.27	0	0	0	0.14	0	0.12	0.49	0	0	0	0	0	0	0	0	0	0	0	0	0	0
ENSG00000224286	LINC01142	0	3.35	0.23	0	0	0.07	0	0.11	0.45	0	0.21	0	0	0.22	0.09	0	0	0.19	0.18	0.25	0.47	0.57	1.9	0	0	0	0	0	0	0	0	0	0	0	0	0	0
ENSG00000224287	MSL3P1	3.67	0	4.94	0	0	0.36	0	0.08	4.43	16.7	0.57	1.12	1.42	0.37	1.12	3.06	0.69	0.39	1.24	0.61	3.65	9.83	12.97	9.6	0	0.95	1.55	0	0	0	1.68	0	20.81	0	11.34	3.38	0
ENSG00000224288	MTCYBP11	0	0	0	0	0	0	0	0	0	0	0.05	0	0	0	0.06	0	0.06	0.08	0.06	0.06	0.08	0	0.05	0	0	0	0	0	0	0	0	0	0	0	0	0	0
ENSG00000224289	IFIT6P	0	0	0	0	0	0	0	0	0	0	0.18	0.1	0.07	0	0	0	0.1	0.11	0.06	0	0.11	0	0.05	0.1	0	0	0	0	0	0	0	0	0	0	0	0	0
ENSG00000224291	AC012671.2	0	0	0	0	0	0	0	0	0	0	0	0	0	0	0	0	0	0	0	0	0	0	0	0	0	0	0	0	0	0	0	0	0	0	0	0	0
ENSG00000224292	AF196972.9	0	0	0	0	0	0.51	1.98	1.35	0.4	0.24	0.1	0.22	0.15	0	0.54	0.22	0.11	1.41	0.13	0.12	0.74	0.48	0.71	0.96	1.36	0.24	0.36	0.55	0.64	0.53	0.09	0.26	0.08	0.41	0	0.81	0.24
ENSG00000224294	RP3-326I13.1	0	0	0	0	0	0	0	0	0	0.02	0	0	0	0	0.79	0	0	0.05	0	0.26	0	0	0	0	0	0	0	0.03	0	0.06	0.02	0	0	0	0.17	0	0
ENSG00000224295	OLFM5P	0	0	0	0	0	0	0	0	0	0.08	0	0.38	0.51	0	0.09	0.08	0.12	0	0.04	0	0.06	0.13	0.11	0.34	0	0	0.12	0.02	0	0	0	0.03	0.03	0	0.05	0.05	0.03
ENSG00000224296	MRPL49P1	0	0	0	0	0	0	0	0	0	0	0	0	0	0	0	0	0	0	0	0	0	0	0.14	0	0	0	0	0	0	0	0	0	0	0	0	0	0
ENSG00000224297	RP11-197P3.1	0	0	0	0	0	0	0	0	0	0	0	0	0	0	0	1.62	0	0	0	0	0	0	0	0	0	0	0	0	0	0	0	0	0	0	0	0	0
ENSG00000224299	MTATP6P16	0	0	0	0	0	0	0	0	0.28	0	0	0	0.21	0.44	0.57	0	0.16	0	0.19	0	0.11	1.47	0	0	0	0.11	0	0	0	0	0	0.85	0	0	0	0	0
ENSG00000224300	OR51P1P	0	0	0	0	0	0	0	0	0	0	0	0	0	0	0	0	0	0	0	0	0.05	0	0	0	0	0	0	0	0	0	0	0	0	0	0	0	0
ENSG00000224301	RP11-144G16.1	0	0	0	0	0	0	0	0	0	0	0	0	0	0	0	0	0	0	0	0	0	0	0	0	0	0	0	0	0	0	0	0	0	0	0	0	0
ENSG00000224302	RP11-302K17.3	0	0	0	0	0	0	0	0	0	0	0	0	0	0	1.05	0	0	0	0	0	0	0	0	0	0.57	0	0	0	0	0	0	0	0	0	0	0	0
ENSG00000224307	RP11-344B5.2	5.01	2.64	3.15	3.65	0	1.72	0	1.89	0.94	0.42	1.4	5.69	12.72	0.75	2.4	7.8	2.18	0.98	1.93	5.32	0.59	1.02	7.35	1.76	0	0.1	0	0	0	0.95	0.64	0	0	0	0	0	0.19
ENSG00000224308	LINC01527	0	0	0	0	0	0	0	0	0	0	0	0	0	0	0	0	0	0	0.03	0	0	0	0	0	0	0	0	0	0	0	0	0	0	0	0	0	0
ENSG00000224309	ANKRD30BP2	0	0	0	0	0	0	0	0	0	0	0	0	0	0	0.16	0.14	0	0	0.13	0.04	0.45	0	0	0.01	0	0	0	0	0	0	0	0.41	0	0.03	0	0	0
ENSG00000224310	LINC01567	0	0	0	0	0	0	0	0.04	0	0.09	0.03	0	0.05	0.1	0.04	0.04	0	0.04	0	0	0.01	0.28	0	0	0	0	0	0	0.01	0	0	0	0	0	0	0	0
ENSG00000224311	RP11-40H20.4	0	0	0	0	0	0	0	0	0	0	0	0	0	0	0	0	0	0	0	0	0	0	0	0	0	0	0	0	0	0	0	0	0	0	0	0	0
ENSG00000224312	MCCD1P2	0	0	0	0	0	0	0	0	0	0	0	0	0	0	0	0	0	0	0	0	0	0	0	0	0	0	0	0	0	0	0	0	0	0	0	0.26	0
ENSG00000224314	RP3-378P9.2	0	0	0	0	0	0	0	0	0	0	0	0	0	0	0	0	0	0	0	0	0	0	0	0	0	0	0	0	0	0	0	0	0	0	0	0	0
ENSG00000224315	RPL7P7	0	0	0	0	0	0	0	0	0	1.16	0	0.68	0.93	0.56	0.48	0.2	0.2	0.3	0.12	0.1	0.3	0.17	0.09	0.38	0.81	0.14	0.24	0.06	0	0	0	0	0	0	0	0	0
ENSG00000224316	GTF2IP5	0	0	0	0	0	0	0	0	0	0	0	0	0	0	0	0	0.1	0	0	0	0	0	0.09	0	0	0	0	0	0	0	0	0	0	0	0	0	0
ENSG00000224318	CHL1-AS2	0.26	0	0	0	0	0	0	0	0	0.1	0.16	0.49	0	0	0	0	0	0.12	0	0.18	0	0	0	0	0	0	0	0	0	0	0	0	0	0	0	0	0
ENSG00000224321	RPL12P14	0	0	0	0	0	0	0	0	0.16	0.19	0	0.52	0	0.25	0	0	0	0.26	0	0	0.26	0	0	0.17	0.13	0.13	0.29	0.33	0	0	0.43	0	0.4	0	0.13	0	0.25
ENSG00000224322	AC004009.3	0	0	0	0	0	0	0	0	0	0	0	0	0	0	0	0	0	0	0	0	0	0	0	0	0	0.1	0	0.34	0	0	0	0	0	0	0	0	0
ENSG00000224323	DPRXP1	0	0	0	0	0	0	0	0	0	0	0.17	0	0.26	0	0	0	0.2	0.15	0	0.4	0	0	0	0	1.22	0	0	0	0	0	0	0	0	0	0	0	0
ENSG00000224324	THAP5P1	0	0	0	0	0	0	0	0	1.28	0	0.63	0	0	0	0	0	0	0	0	0.7	0	1.23	0.64	0	0	0.59	0	0	0	0	0	0	0	0	0	0	0.54
ENSG00000224326	RP5-933B4.1	0	0	0	0	0	0	0	0	0	0	0	0	0	0	0	0	0	0	0	0	0	0	0	0	0	0	0	0	0	0	0	0	0	0	0	0	0
ENSG00000224328	MDC1-AS1	0	1.72	0	0	0	0	2.76	0	0	0.19	0	0	0	0.01	0	0	0	0	0	0	0	0	0	0	0	0	0	0	0	0	0	0	0	0	0	0	0
ENSG00000224329	LINC00297	0	0	0	0	0	0	0	0	0	0	0	0	0	0	0	0	0	0	0	0	0	0	0	0	0	0	0	0	0	0	0	0	0	0	0	0	0
ENSG00000224330	AC005019.3	0	0	0	0	0	0	0	0	0	0	0	0	0	0	0	0	0	0	0	0	0	6.05	0	0	0	0	0	0.83	0	0	0	0	0	0	0	0	0
ENSG00000224331	AC019181.3	1.87	0	0	0	0	0	0	0	1.62	1	1.19	3.59	2.46	3.28	0	0.95	0.48	0	0.57	2.25	0	0	0	0.84	0	0	0	0	0.34	0.37	0	0	0	0	0	0	0.66
ENSG00000224333	GAPDHP20	0	0	0	0	0	0	0	0	0	0	0	0.12	0.16	0	0	0	0	0	0.07	0	0	0	0	0.12	0	0	0	0	0	0	0	0	0	0	0	0.08	0
ENSG00000224334	AP000357.4	0	0	0	0	0	0	0	0	0	0	0	0	0	0	0	0	0	0	0	0	0	0	0	0	0	0	0	0	0	0	0	0	0	0	0.04	0	0
ENSG00000224335	RP11-301M17.2	0	0	0	0	0	0	0	0	0	0	0	0	0	0	0	0	0	0	0	0	0	0	0	0	0	0	0	0	0	0	0	0	0	0	0	0	0
ENSG00000224336	FAM197Y1	0	0	0	0	0	0	0	0	0	0	0	0	0	0	0	0	0	0	0	0	0	0	0	0	0	0	0	0	0	0	0	0	0	0	0	0	0
ENSG00000224337	FAM8A3P	0	0	0	0	0	0	0	0	0	0	0	0	0	0	0	0	0	0	0	0	0	0	0	0	0	0	0	0	0	0	0	0	0	0	0	0.05	0
ENSG00000224338	MTCYBP45	0	0	0	0	0	0	0	0	0	0	0	0	0	0	0	0	0	0	0	0	0	0	0	0	0	0	0	0	0	0	0	0	0	0	0	0	0
ENSG00000224339	AL121578.5	0	0	0	0	0	0	0	0	0	0	0	0	0	0	0	0	0	0	0	0	0	0.06	0	0	0	0	0	0	0	0	0	0	0	0	0	0	0
ENSG00000224340	RP11-496H15.2	0	0	0	0	0	0	0	0	0.66	1.64	0.33	0.37	1.51	0	0.48	0	0	0	0.47	0.37	0.81	0	0.34	0	0	0	0	0.24	0.28	0	0	0	0	0	0	0	0
ENSG00000224341	RP4-562J12.1	0	0	0	0	0	0	0	0	0	0	0	0	0	0	0	0	0	0	0	0	0	0	0	0	0	0	0	0	0	0	0	0	0	0	0	0	0
ENSG00000224342	AC007879.1	0	0	0	0	0	0	0	0	0	0	0	0	0	0	0	0	0	0.21	0	0	0	0	0	0	0	0	0	0	0	0	0	0	0	0	0	0	0
ENSG00000224344	KNOP1P3	0	0	0	0	0	0	0	0	0	0.25	0	0	0	0	0	0	0	0	0	0	0	0	0	0	0	0	0	0	0	0	0	0	0	0	0	0	0
ENSG00000224346	BICD1P1	0	0	0	0	0	0	0	0	0	0	0	0	0	0	0	0	0.05	0	0	0.05	0	0.17	0	0	0	0	0	0	0	0	0	0	0	0	0	0.03	0
ENSG00000224347	SCEL-AS1	0	0	0	0	0	0	0	0	0	0	0	0	0	0	0	0	0	0	0	0	0	0	0	0	0	0	0	0	0	0	0	0	0	0	0	0	0
ENSG00000224348	RP11-306K13.1	0	0	0	0	0	0.78	0	0	0	0	0	0	0	0	0	0	0	0	0	0	0	0	0	0	0	0	0	0	0	0	0	0	0	0	0	0	0
ENSG00000224349	RP11-462G2.2	0	0	0	0	0	0	0	0	0	0	0.3	0	0	0	0	0	0	0	0	0.69	0	0	0	0.32	0	1.31	0	0	0	0.28	0	0	0	0	0	0	0
ENSG00000224351	CDKN2AIPNLP3	0	0	0	0	0	0	0	0	0	0	0	0	0	0	0	0	0	0	0	0	0	0	0	0	0	0	0	0	0	0	0	0	0	0	0	0	0
ENSG00000224352	AC132479.4	0	0	0	0	0	0	0	0	0	0	0	0	0	0	0	0	0	0	0	0	0	0	0	0	0	0	0	0	0	0	0	0	0	0	0	0	0
ENSG00000224353	ACE3P	0	0	0	0	0	0	0	0	0	0	0	0	0	0	0	0	0	0	0	0	0	0	0	0	0	0	0	0	0	0	0	0	0	0	0	0	0
ENSG00000224354	MTND2P5	0	0	0	0	0	0	0	0	0	0	0	0.6	0.25	0	0	0	0.06	0.14	0.07	0.06	0	0	0	0.42	0	0	0	0	0	0	0	0	0	0	0	0	0
ENSG00000224356	RP11-151A6.4	0.32	1.34	1.1	0	0	1.2	0	0.58	0.39	0.22	1.54	1.04	0.96	1.05	1.22	1.31	0.4	0.61	0.88	1.08	0.42	0.71	0.63	1.93	0.78	0.13	0.28	0.09	0.17	0.29	0.05	0.23	0.05	0.1	0	0.1	0.44
ENSG00000224357	ATG3P1	0	0	0	0	0	0	0	0	0	0	0	0	0	0	0	0	0	0	0	0	0	0	0	0	0	0	0	0	0	0	0	0	0	0	0	0	0
ENSG00000224358	RP11-466F5.8	0.2	0	0.57	0	0	0.19	0	0.38	0.12	0.14	0.27	0.4	0.33	0.35	0.06	0	0.1	0.41	0.12	0	0.24	0.23	0.53	0.34	0.76	0.27	0.52	0.94	0.11	0.28	0.22	0.09	0.1	0.16	0.15	0.08	0.12
ENSG00000224359	RP11-467I20.2	0	0	0	0	0	0	0	0	0	0	0	0	0	0.47	0	0	0	0	0	0	0	0	0	0	0	0	0	0	0	0	0	0	0	0	0	0	0
ENSG00000224361	AC011239.1	0	0	0	0	0	0	0	0	0	0	0	0.13	0	0.37	0	0	0	0	0.16	0	0	0.23	0	0.13	0.09	0	0	0	0	0	0	0.1	0	0	1.32	0	0.09
ENSG00000224363	RP11-289H16.1	0	0.42	0	0.11	0	0.24	0	0.06	0.23	0.23	0.56	0.58	0.21	0.15	0.5	0.45	0.39	0.23	0.12	0.33	0.31	0.62	1.05	1.13	0	0	0.15	0.03	0.04	0	0	0	0	0.06	0	0	0.01
ENSG00000224365	RP11-252P18.1	0	0	0	0	0	0	0	0	0	0	0	0	0	0	0	0	0	0	0	0	0	0	0	0	0	0	0	0	0	0	0	0	0	0	0	0	0
ENSG00000224366	AC138472.4	0	0	0	0	0	0	0	0	0	0	0	0	0	0	0	0	0	0	0	0	0	0	0	0	0	0	0	0	0	0	0	0	0	0	0	0	0
ENSG00000224367	OACYLP	0.46	0	0	0	0	1.09	0.08	0.87	2.13	0.31	0.6	0.31	0.45	0.44	1.25	0.23	0.74	0.36	0.46	0.47	21.04	0.23	2.12	0.4	0	0.24	0.09	0	0	0	0	0	0	0.17	0	0	0
ENSG00000224368	ARAFP2	0	0	0	0	0	0	0	0	0	0.3	0	0	0	0	0	0	0	0	0	0	0	0	0	0	0	0	0	0	0	0	0	0	0	0	0	0	0
ENSG00000224370	RP11-814E24.3	0	0	0	0	0	0	0	0	0	0	0	0	0	0	0	0	0	0	0	0	0	0	0	0	0	0	0	0	0	0	0	0	0	0	0	0	0
ENSG00000224371	RP11-235G24.1	0	0	0	0	0	0	0	0	0	0	0	0	0	0	0	0	0	0	0	0	0	0	0	0	0	0	0	0	0	0	0	0	0	0	0	0	0
ENSG00000224372	HLA-N	0	0	0	0	0	0	0	0	0	0	0	0	0	0	0	0	0	0	0	0	0	0	0	0	0	0	0	0	0	0	0	0	0	0	0	0	0
ENSG00000224373	IGHV4-59	6.82	0	0.57	0	10.33	173.03	139.78	1.48	0.46	175.9	0.43	446.66	0.7	4.22	19.12	0.36	35.25	26.62	2.13	93.63	7.3	61.79	22.99	0.49	0	0	0	0	0	0	0	0	0	0	0	0	0
ENSG00000224374	RP1-32B1.4	0	0	0	0	0	0	0	0	0	0	0	0	0	0	0	2.83	0	0	0	0	0	0	0	0	0	0	0	0	0	0	0	0	0	0	0	0	0
ENSG00000224375	AC009276.4	0	0	0	0	0	0	0	0	0	0	0	0	0	0	0	0	0	0	0	0	0	0	0	0	0	0	0	0	0	0	0	0	0	0	0	0	0
ENSG00000224376	AC017104.6	1.09	0.53	1.48	6.14	0	2.19	0	2.67	3.08	0.61	1.49	3.3	2.31	0.98	2.38	0.8	0.6	0.43	2.17	0.85	2.63	0.49	0.5	1.74	0	0	0.52	0.21	0.29	0.36	0.39	0.46	0.34	1.8	0.28	0.33	0.3
ENSG00000224382	LINC00703	0	0.25	0	0	0	0	0	0.18	0.22	0	0	0.02	0	0	0	0.09	0	0	0.08	0	0	0.2	0.14	0	0	0	0.04	0	0	0	0	0	0.02	0	0	0	0
ENSG00000224383	PRR29	1.5	0.22	1.65	0	0	2.91	0.04	1.66	1.39	1.15	1.06	3.12	20.85	1.42	1.46	0.55	0.62	1.01	2.21	0.87	2.41	0.31	2.31	1.75	0.31	0.04	0.22	1.15	0.26	0.44	0.54	0.2	0.03	0.1	0.13	0.73	2.94
ENSG00000224384	RP3-417O22.3	0	0	0	0	0	0	0	0	0	0	0	0	0	0	0	0	0	0	0	0	0	0	0	0	0	0	0	0	0	0	0	0	0	0	0	0	0
ENSG00000224387	RP3-395M20.2	0	0	0	0	0	0	0	0	0	0	0	0.39	0.81	2.88	0	0	0	0	0	0.41	0	0.34	0	0	0	0	0	0	0	0	0	0	0	0	0	0	0
ENSG00000224388	BACE2-IT1	0	0	0	0	0	0	0	0	0	0	0.12	0	0	0	0	0	0	0	0.27	0	0.05	0	0.23	0	0	0	0	0	0.03	0	0	0	0	0	0	0	0
ENSG00000224389	C4B	12.51	13.99	98.78	123.34	2.2	45.79	30.13	33.36	89.38	6.77	10.38	48.02	670.57	9.17	22.67	7.06	93.38	3.89	63.67	10.81	26.49	172.55	59.59	178.45	0.74	0.43	2.33	0.6	0.55	2.15	0.29	1.35	0.75	0.58	3.41	0.92	1.19
ENSG00000224391	LINC01280	0	0	0	0	0	0	0	0	0	0	0	0	0	0	0	0	0	0	0	0	0	0.04	0	0	0	0	0	0	0	0	0	0	0	0	0	0	0
ENSG00000224394	GPC6-AS2	0	0	0	0	0	0	0	0	0.12	0	0	0	0	0	0	0	0	0.1	0	0	0	0	0.12	0	0	0	0	0	0	0	0	0	0	0	0	0	0
ENSG00000224396	METTL15P3	0	0	0	0	0	0	0	0	0	0	0.04	0	0	0.13	0	0	0	0	0	0	0	0	0.04	0	0	0	0	0	0	0	0	0	0	0	0	0	0
ENSG00000224397	SMIM25	5.73	14.09	1.6	1.8	1.75	0.27	9.16	2.45	1.78	3.93	7.33	1.21	1.29	2.17	8.33	45.69	5.03	9.7	7.77	22.59	9.51	9.58	7.29	6.84	0.38	1.14	0	0.19	0.04	0.63	0.76	0	0	0	0	0	0
ENSG00000224400	AC010880.1	0	0	0	0	0	0	0	0	0	0	0	0	0	0	0	0	0	0	0	0	0	0	0	0	0	0	0	0	0	0	0	0	0	0	0	0	0
ENSG00000224401	RPL7P57	0.56	0	0	0	0	0	0	0.73	0	0.2	0.5	1.1	1.73	1.17	0.33	0	0.76	0.62	0.33	0.48	0.69	0.64	1.1	0.09	0	0	0.3	0.17	0	0	0.08	0	0.07	0	0	0	0
ENSG00000224402	OR6D1P	0	0	0	0	0	0	0	0	0	0.07	0	0	0	0	0	0	0	0	0	0	0	0	0	0	0	0	0	0	0	0	0	0	0	0	0	0	0
ENSG00000224403	DPPA2P3	0	0	0	0	0	0.82	0	0	0	0	0	0	0	0	0	0	0	0	0	0	0.25	0	0	0	0	0	0	0	0	0	0	0	0	0	0	0	0
ENSG00000224404	LL22NC03-13G6.2	0	0	0	0	0	0	0	0	0	0	0	0	0	0	0	0	0	0	0	0	0	0	0	0	0	0	0	0	0	0	0	0	0	0	0	0	0
ENSG00000224405	LINC00572	0	0	0	0	0	0	0	0	0	0	0	0	0	0	0	0	0	0	0	0	0	0	0	0	0	0	0	0	0	0	0	0	0	0	0	0	0
ENSG00000224406	LINC02052	0	0	0	0	0	0	0	0	0	0	0	0	0	0	0	0	0	0	0	0	0.02	0	0	0	0	0	0	0	0	0	0	0	0	0	0	0	0
ENSG00000224407	RP5-956O18.3	0	0	0	0	0	0	0	0	0	0	0	0	0	0	0	0	0	0	0.15	0	0.14	0	0	0	0	0	0	0	0	0	0	0	0	0	0	0	0
ENSG00000224408	USP9YP22	0	0	0	0	0	0	0	0	0	0	0	0	0	0	0	0	0	0	0	0	0	0	0	0	0	0	0	0	0	0	0	0	0	0	0	0	0
ENSG00000224409	RP11-114B7.6	0	0	0	0	0	0	0	0	0.47	0	0.46	0	0	0.76	0.33	0	0	0	0	0	0.39	0	0.48	0	0.36	0	0.22	0.67	0	0	0	0	0.2	0	0.19	0	0
ENSG00000224410	AC097499.2	0	0	0	0	0	0	0	0	0	0	0	0	0	0	0	0	0	0	0	0	0	0	0	0	0	0	0	0	0	0	0	0	0	0	0	0	0
ENSG00000224411	HSP90AA2P	0.3	0.19	0.51	0.2	0.53	0.68	0.55	0.83	0.75	1.62	0.81	0.2	0.39	1.12	0.77	2.17	0.72	1.3	0.37	0.63	0.71	0.61	0.67	0.79	0.93	0.81	1.18	1.07	0.56	1.86	0.95	0.63	1.12	0.47	0.57	1.71	0.83
ENSG00000224412	RP11-351O1.3	0	0	0	0	0	0	0	0	0	0	0	0	0	0	0	0	0	0	0	0	0	0	0	0	0	0	4.26	0	0	0	0	0	0	0	0	0	0
ENSG00000224413	AP001476.2	0	1.67	0.25	0	0.07	0	0	0.26	0.83	1.77	0.11	0.02	0	0.03	0.06	0	0.05	0.02	0.17	0.03	0.84	0.95	2.32	0.33	0	0.05	0.26	0.04	0	0	0	0	0.35	0.19	0.1	0	0
ENSG00000224414	AC010886.2	0	0	0	0	0	0	0.37	0	0.08	0.04	0	0.13	0.05	0.03	0.04	0	0.07	0.07	0.06	0	0	0.06	0.1	0.02	0	0	0.03	0	0	0	0	0	0	0	0	0	0
ENSG00000224415	RP11-401L13.4	0	0	0	0	0	0	0	0	0.23	1.24	0.34	0.38	0.69	0.73	0.47	0.53	0.13	0.1	0	0	0.1	0.11	0.47	2.71	0	0	0	0	0	0.1	0.1	0	0	0	0	0.09	0
ENSG00000224416	IFNA22P	0	0	0	0	0	0	0	0	0	0	0	0	0	0	0	0	0	0.1	0	0	0	0	0	0	0	0	0	0	0	0	0	0	0.21	0	0	0	0
ENSG00000224417	RP11-503C24.6	0.06	0	0	0	0	0	0	0	0	0	0	0	0	0.14	0	0	0	0	0	0	0.02	0	0.02	0.02	0	0	0	0	0	0	0	0	0	0	0	0	0
ENSG00000224418	STK24-AS1	0.4	0.29	0.95	0	0	0.29	0	0.62	0.12	0.19	0.65	0.18	1.95	0.32	0.27	0	0.19	0.27	0.11	0.48	0.17	0.12	0.34	0.67	0	0.1	0.63	0.33	0.13	0.37	0.22	0.07	0.21	0.13	0.23	0.18	0.52
ENSG00000224419	KRT18P27	0	0	0	0	0	0	0	0	0	0	0	0	0	0	0	0	0	0	0	0	0	0.19	0.04	0	0	0	0	0.03	0	0	0	0	0	0	0.22	0	0
ENSG00000224420	ADM5	1.67	4.03	2.26	0.99	0	1.36	0	0.79	0.14	0.94	0.44	1.24	1.31	2.14	0.23	0	0.17	0.48	0.38	0.09	0.24	0.15	0.28	1.11	3.87	1.8	1.78	7.88	1.23	2.64	3.26	1.24	1.32	0.61	1.7	1.61	0.79
ENSG00000224421	ATP5J2LP	0	0	0	0	0	0	0	0	0	0	0	1.02	0	0	0	0	0	0	0	0	0	0	0	0	0	0	0	0	0	0	0	0	0	0	0	0	0
ENSG00000224424	PRKAR2A-AS1	0.22	1.32	1.56	2.74	0	0.44	0	1.13	0.19	0.26	0.13	1.19	1.07	0.23	0.48	0.5	0.23	0.65	0.17	0.5	0.36	0.19	0.41	0.5	0.93	1.24	0.77	1.58	0.85	1.52	0.59	1.09	0.89	0.29	0.51	0.36	1.81
ENSG00000224425	AC073869.2	0	0	0	0	0	0	0	0	0	0.09	0	0	0	0	0	0	0	0	0	0	0	0	0	0	0	0	0	0	0	0	0	0.05	0	0	0	0	0
ENSG00000224426	SLC31A1P1	0	0	0	0	0	0	0	0	0.25	0.15	0	0.14	0	0.59	0	0	0	0.1	0.17	0	0	0.12	0	0	0	0	0	0	0	0	0	0	0	0	0	0	0
ENSG00000224427	AP000281.1	0	0	0	0	0	0	0	0	0	0	0	0	1.76	0	0	0	0	0	0	0	0	0	0	0	0	0	0	0	0	0	0	0	0	0	0	0	0
ENSG00000224429	LINC00539	0.49	0	0	1.03	0	0	0	1.12	0.39	0.59	0.66	0.98	0.74	0.36	0.44	0.26	0.13	0.62	0.44	0.5	0.19	0.57	0.18	1.24	0	0.14	0.16	0	0.19	0	0.11	0	0	0.33	0	0.26	0.18
ENSG00000224430	MKRN5P	0	0	0.03	0	0	0	0	0	0.1	0.24	0.14	0.27	1.81	0	0.46	0.3	0.08	0.03	0.27	0.25	0.14	0.13	0.29	0.23	0	0	0.03	0.83	0.06	0	0	0	0	0	0	0	0
ENSG00000224431	AC063976.7	0.03	0.14	0.6	0	0	0	0	0.14	0.16	0.72	1.34	0.21	1.12	0.54	0.37	0.14	0.98	0.13	0.22	0.37	0.85	0.6	0.59	0.16	0	0.04	0.26	0.04	0.08	0.02	0.01	0.02	0.09	0.05	0.05	0.02	0.01
ENSG00000224435	NF1P6	0	0	0	0	0	0	0	0	0	0	0	0	0	0	0	0	0	0	0	0	0	0	0	0	0	0	0	0.52	0	0	0	0.08	0	0	0	0	0
ENSG00000224436	RP11-284L19.1	0	0	0	0	0	0	0	0	0	0	0	0	0	0	0	0	0	0	0	0	0	0	0	0	0	0	0	0	0	0	0	0	0	0	0	0	0
ENSG00000224437	PIGUP1	0	0	0	0	0	0	0	0	0.3	0	0	0	0	0	0.2	0	0	0	0	0	0	0	0	0	0	0	0	0	0	0	0	0	0	0	0	0	0
ENSG00000224438	RPL23AP14	0	0	0	0	0	0	0	0	0	0	0	0.19	0	0	0	0	0	0	0	0	0	0	0	0	0	0	0.16	0	0	0	0	0	0	0	0	0	0
ENSG00000224439	RPSAP10	0	0	0	0	0	0	0	0	0.07	0.15	0	0	0	0	0	0	0	0	0	0	0	0	0	0	0	0	0	0	0	0	0	0	0	0	0	0	0
ENSG00000224440	CXorf51A	0	0	0	0	0	0	0	0	0	0	0	0	0	0	0	0	0	0	0	0	0	0	0	0	0	0	0	0	0	0	0	0	0	0	0	0	0
ENSG00000224441	AC068831.3	0	0	0	0	0	0	0	0	0	0	0	0	0.41	0	0	0	0	0	0	0	0	0.26	0	0	0.21	0	0	0	0	0.5	0	0	0	0	0	0	0
ENSG00000224442	AC017035.2	0.26	0	0	0	0	3.11	0	0	0.82	0.51	1.01	5.5	0.36	0.38	1.02	2.56	0.11	0.61	1.15	1.25	0.08	0.42	0.45	2.41	0	0	0	0	0	0	0	0	0	0	0	0	0
ENSG00000224443	AC006509.4	0	0	0	0	0	0	0	0	0	0	0	0	0	0	0	0	0	0	0	0	0	0	0	0	0	0	0	0	0	0	0	0	0	0	0	0	0
ENSG00000224445	LINC01708	0	0	0	0	0	0	0	0	0	0	0	0	0	0	0	0	0	0	0	0	0	0.13	0	0	0	0	0	0	0	0	0	0	0	0	0	0	0
ENSG00000224447	HIST1H1PS2	0	0	0	0	0	0	0	0	0	0	0	0	0	0	0	0	0	0	0	0	0	0	0	0	0	0	0	0	0	0	0	0	0	0	0	0	0
ENSG00000224448	GS1-259H13.7	0	0	0	0	0	0	0	0	0.14	0.17	0.14	1.38	0.63	0.89	0.57	0.96	0.16	0.12	0.38	0	0.11	0.13	0.14	0.3	0	0.34	0	0	0.11	0	0	0	0	0.35	0	0.31	0
ENSG00000224451	ATP5F1P1	0	0	0	0	0	0	0	0	0.25	0.44	0	0.13	0.37	0.2	0.33	0	0	0.41	0.17	0.28	0.3	0.23	0.38	0.26	0	0	0	0	0.2	0	0	0	0	0	0	0	0
ENSG00000224452	RSL24D1P6	0	0	0	0	0	0	0	0	0.46	0.28	1.12	1	0.69	0.37	1.6	0	1.88	0.19	0.32	0.78	0	0.22	0.46	0.48	0	0	0	0	0.19	0	0.63	0.81	0.2	1.62	0.19	0.87	0.73
ENSG00000224458	GUSBP6	0	0	0	0	0	0	0	0	0	2.93	0.04	0	0.31	0	0	0	0	0	0.18	0	0	0	0.1	0.33	0	0	0	0	0	0	0	0	0	0	0	0.08	0
ENSG00000224459	RP11-169K16.4	0	0	0.47	0	0	0	0	0	0.41	0	0.51	0	0.18	0	0	0	0.12	0	0.44	0	0.25	2.22	0	0	0	0	0.47	1.76	0.83	0.09	1.76	0	1.21	0	0.33	0	1.46
ENSG00000224462	C4BPAP1	0	0	0	0	0	0	0	0	0	0	0	0	0	0	0	0	0	0.04	0	0.12	0	0	0.03	0	0	0	0	0.12	0	0	0	0.1	0	0	0	0	0
ENSG00000224463	AC079354.6	0	0	0	0	0	0	0	0	0	0	0	0	0	0	0	0	0	0	0	0	0	0	0	0	0	0	0	0	0	0	0	0	0	0	0	0	0
ENSG00000224464	PGAM1P6	0	0	0.3	0	0	0	0	0	0.65	0.67	0.41	0.81	0.49	0.26	0.22	0.55	0.09	0.27	0.22	0.19	0.27	0.08	0	0.44	0	0	0	0.11	0	0	0	0	0	0	0	0	0
ENSG00000224465	SOCS2P2	0	0	0	0	0	0	0	0	0	2.31	0	0	0	0	0	0	0	0	0	0	0	0	0	0	0	0	0	0	0	0	0	0	0	0	0	0	0
ENSG00000224466	CDCA4P2	0	0	0	0	0	0	0	0	0	0	0	0	0	0	0	0	0	0	0	0	0	0	0	0	0	0	0	0	0	0	0	0	0	0	0	0	0
ENSG00000224467	AC009313.1	0	0	0	0	0	0	0	0	0	0	0	0	0	0	0	0	0	0	0	0	0	0	0	0	0	0	0	0	0	0	0	0	0	0.13	0	0	0
ENSG00000224468	RP11-181K3.4	0	0	2.24	0	0	0	0	0	0	0	0.32	0.18	0.25	0	0	0	0	0.95	0	0.56	0.13	0.63	0.83	0	0	0	0	0.11	0.13	0	0	0.57	0.14	0	0	0	0.13
ENSG00000224469	AC009517.2	0	0	0	0	0	0	0	0	0	0.15	0	0	0	0	0	0	0	0	0	0	0	0	0	0	0	0	0	0	0	0	0	0	0	0	0	0	0
ENSG00000224470	ATXN1L	11.84	11.78	36.31	10.97	0.55	7.34	3.71	9.98	4.81	6	16.09	9.55	9.33	7.32	9.14	6.23	16.42	7.37	7.32	11.14	10.86	8.39	15.19	8.88	10.16	9.54	14.16	8.26	15	11.69	15.7	8.96	17.66	18.37	10.98	10.65	14.78
ENSG00000224471	MTCO3P19	0	0	0	0	0	0	0	0	0	0	0	0.41	0.56	0	0	0	0	0	0	0	0.3	0.36	0	0.38	0	0	0	0	0	0	0	0	0	0	0	0	0
ENSG00000224473	CCND3P1	0	0	0	0	0	0	0	0	0	0	0	0.13	0.18	0	0	0	0	0	0	0	0	0	0	0	0	0	0	0	0	0	0	0	0	0	0	0	0
ENSG00000224475	AC073900.4	0	0	0	0	0	0	0	0	0	0	0	0	0	0	0	0	0	0	0	0	0	0	0	0	0	0	0	0	0	0	0	0	0	0	0	0	0
ENSG00000224476	RPL36P16	0	0	0	0	0	0	0	0	0	0	0	0	2.55	0	0	0	0	0	0	0	0	0	0	0.43	0	0	0	0	0	0	0	0	0	0	0	0	0
ENSG00000224477	RP1-81D8.3	0	0	0	0	0	0	0	0	0	0	0	0	0	0	0	0	0	0	0	0	0	0	0	0	0	0	0	0	0	0	0	0	0	0	0	0	0
ENSG00000224478	RP11-13P5.1	0	0	0	0	0	0	0	0	0.14	0	0	0.38	0	0	0	0	0	0	0	0.08	0	0	0	0.07	0	0	0	0	0	0	0	0	0	0	0.11	0	0
ENSG00000224479	AC136289.1	0	0	0.49	0	0	0	0	0	0.33	0.13	0.09	0.14	0.44	0	0.12	0	0	0.09	0.12	0	0.15	0.17	0.29	0.12	0.8	0.71	0.08	0	0	0	0.24	0.38	0	0.29	0.56	0.15	0.28
ENSG00000224481	RP11-495P10.3	0.09	0	0	0	0	0	0	0	0.08	0	0	0	0	0	0	0	0	0	0	0	0	0	0	0	0	0	0	0	0	0.03	0	0	0.03	0.06	0	0	0
ENSG00000224482	HSFY4P	0	0	0	0	0	0	0	0	0	0	0	0	0.07	0	0	0	0	0	0	0	0	0	0	0	0	0	0	0	0	0	0	0	0	0	0	0	0
ENSG00000224484	RP11-548K12.4	0	0	0	0	0	0	0	0	0	0	0	0	0	0	0	0	0	0	0	0	0	0	0	0	0	0	0	0	0	0	0	0	0	0	0	0	0
ENSG00000224485	USP9YP7	0	0	0	0	0	0	0	0	0	0	0	0	0	0	0	0	0	0	0	0	0	0	0	0	0	0	0	0	0	0	0	0	0	0	0	0	0
ENSG00000224486	HCG19P	0	0	0	0	0	0	0	0	0	0	0	0	0	0	0	0	0	0	0	0	0	0	0	0	0	0	0	0	0	0	0	0	0	0	0	0	0
ENSG00000224488	SAMM50P1	0	0	0	0	0	0	0	0	0	0.09	0.04	0.04	0.22	0	0.05	0	0.25	0.09	0.14	0	0.24	0.14	0.08	0	0.11	0	0.07	0	0	0	0	0	0	0	0	0	0
ENSG00000224490	TTC21B-AS1	0	0	0.27	0	0	0	0	0	0.15	0.22	0	0.09	0	0.61	0.08	0.18	0.23	0.07	0.03	0.1	0.09	0.02	0.02	0.35	0	0	0	0.17	0	0	0	0.04	0	0	0.02	0	0
ENSG00000224493	RP11-87O11.1	0	0	0	0	0	0	0	0	0	0	0	0	0	0	0.39	0	0	0	0	0	0	0	0	0	0	0	0	0	0	0	0	0	0	0	0	0	0
ENSG00000224494	HNRNPA3P14	0	0	0	0	0	0	0	0	0	0	0	0	0	0	0	0	0	0	0	0	0	0	0	0	0	0	0	0	0	0	0	0	0	0	0	0	0
ENSG00000224497	RPL36P4	0	0	1.79	0	0	0.04	0	0	0	0	0	0	3.14	0	0	0	0	0	0	0	0	0	0.4	0	0.4	0	1.3	0.28	1.54	0	0	1.45	0.35	0.58	0	0	0.32
ENSG00000224498	MAPKAPK5P1	0	0	0	0	0	0	0	0	0	0	0	0	0	0	0	0	0	0	0	0	0	0	0.04	0	0	0	0	0	0	0	0	0	0	0	0	0	0
ENSG00000224500	RP11-328K22.1	0	0	0	0	0	0	0	0	0	0.26	0	0	0.32	0	0	0	0	0	0	0	0	0.2	0	0	0	0	0	0	0	0	0	0	0	0	0	0	0
ENSG00000224504	RP11-475D12.2	0	0	0	0	0	0	0	0	0	0	0	0	0	0	0	0.04	0	0	0	0	0	0	0	0	0	0	0	0	0	0	0	0	0	0	0	0	0
ENSG00000224505	AC002117.1	0	0	0	0	0	0	0	0	1.14	0	4.99	3.78	7.3	5.67	0	0	0	0	4.15	5.65	0	0	0.36	12.02	0	0	0	0	0	0	0	0	0	0	0	0	0
ENSG00000224506	RP1-293L8.2	0	0	0	0	0	0	0	0	0	0	0.02	0	0.08	0	0	0	0	0	0.07	0	0	0.03	0	0	0	0	0	0	0	0	0	0	0	0	0	0	0
ENSG00000224509	AC010884.1	0	0	0	0	0	0	0	0	0	0.12	0	0	0	0	0	0	0	0	0	0	0	0	0	0	0	0	0	0	0	0	0	0	0	0.08	0.16	0	0
ENSG00000224510	POLR2KP2	0	0	0	0	0	0	0	0	0	0	0	0	0	0	0	0	0	0	0	0	0	0	0	0	0	0	0	0	0	0	0	0	0	0	0	0	0
ENSG00000224511	LINC00365	0.14	0	0	0	0	0	0	0	0	0.5	0.02	0.02	0.05	0.11	0	0	0.19	0	0	0	0	0.02	0	0	0	0	0	0	0	0.52	0.31	0	0	0.03	0	0	0
ENSG00000224513	AC109309.4	0	0	0	0	0	0	0	0	0	0	0	0	0	0	0	0	0	0	0	0	0	0	0	0	0	0	0	0	0	0	0	0	0	0	0	0	0
ENSG00000224514	LINC00620	0	0	0	0	0	0	0	0	0	0	0	0	0	0	0	0	0	0	0	0	0	0	0	0	0	0	0	0	0	0	0	0	0	0	0	0	0
ENSG00000224515	RP11-5K23.5	0	0	0	0	0	0	0	0	0	0	0	0	0	0	0	0	0	0	0	0	0	0	0.18	0	0	0	0	0	0	0	0	0	0	0	0	0	0
ENSG00000224516	AC068134.8	0	0	0	0	0	0	0	0	0	0	0	0	0	0	0	0	0	0	0	0	0	0	0	0	0	0	0	0	0	0	0	0	0	0	0	0	0
ENSG00000224517	HTR2A-AS1	0	0	0	0	0	0	0	0	0	0	0	0	0	0	0	0	0	0	0	0	0	0	0	0	0	0	0	0	0	0	0	0	0	0	0	0	0
ENSG00000224518	AC006989.2	0	0	0	0	0	0	0	0	0	0	0	0	0	0	0	0	0	0	0	0	0	0	0	0	0	0	0	0	0	0	0	0	0	0	0	0	0
ENSG00000224519	HMGN1P19	0	0	0	0	0	0	0	0	0	0	0	0	0	0	0	0	0	0	0	0	0	0	0	0	0	0	0	0	0	0	0	0	0	0	0	0	0
ENSG00000224520	KRT8P45	0.7	0	0.15	0	0	0	0.03	0	0.11	0.08	0.75	0.54	0.11	0.16	0.77	0	0.77	0	0	1.41	0.03	0.03	0.07	0.23	0	0.79	0	0.17	0.06	1.55	0.64	0	0.12	0.03	0	0.6	0.98
ENSG00000224521	RP11-438F14.3	0	0	0	0	0	0	0	0	0	0	0	0.39	0	0	0	0	0	0	0	0.07	0	0	0	0	0	0	0	0	0	0	0	0	0	0	0	0	0
ENSG00000224523	RP13-52K8.1	0	0	0	0	0	0	0	0	0	0	0	0	0	0	0	0	0	0	0	0	0	0	0	0	0	0	0	0	0	0	0	0	0	0	0	0	0
ENSG00000224524	CYCSP42	0	0	0	0	0	0	0	0	0	0	0	0	0	0	0	0	0	0	0	0	0	0	0	0	0	0	0	0	0	0	0	0	0	0	0	0	0
ENSG00000224525	RP11-561I11.3	0	0	0	0	0	0	0	0	0	0	0	0	0	1.61	0	0	0.09	0	0	0.09	0	0	0	0	0	0	0	0	0	0	0	0	0	0	0	0	0
ENSG00000224529	AC093698.4	0	0	0	0	0	0	0	0	0	0	0	0	0	0	0	0	0	0	0	0	0	0	0	0	0	0	0	0	0	0.14	0	0	0	0	0	0	0
ENSG00000224530	PPIAP10	0	0	0	0	0	0	0	0	0	0	0	0.19	0	0.28	0.25	0	0	0	0	0	0.44	0	0	0	0	0	0	0	0	0	0	0	0	0	0	0	0
ENSG00000224531	SMIM13	5.69	7.72	20.39	6.29	6.78	0.96	12.53	8.32	7.7	7.49	7.61	3.83	4.77	10.65	6.09	3.57	13.72	8.5	8.4	11.7	9.13	7.58	8.49	4.64	27.78	12.13	22.63	9.4	12.35	11.98	19.13	17.46	15.95	28.79	18.74	18.6	17.75
ENSG00000224532	RP3-470L22.1	0	0	0	0	0	0	0	0	0	0	0	0	0	0	0	0	0	0	0	0	0	0	0	0	0	0	0	0	0	0	0	0	0	0	0	0	0
ENSG00000224533	TMLHE-AS1	0	0	0	0	0	0.42	0	0.35	0.61	0.6	0.64	0.86	0.68	0.43	0.59	0.36	0.3	0.7	0.38	0.42	1.71	0.66	1.6	1.81	0.38	0.17	0	0	0.09	0	0	0.22	0.1	0	0.14	0.07	0
ENSG00000224535	RP11-61J19.2	0	0	0	0	0	0	0	0	0	0	0	0	0	0	0	0	0	0	0	0	0	0	0	0.6	0	0	0	0	0	0	0	0	0	0	0	0	0
ENSG00000224536	RP11-134G8.7	0.86	0	2.75	0	0.03	2.75	0	1.91	1.73	0.77	5.14	3.55	6.02	3.04	1.49	2.42	1.4	0.84	0.52	1.61	1.95	1.44	1.89	6.87	0.05	2.3	1.17	0.07	0.24	0.03	0.03	0.25	0.09	1.1	0.18	0.15	0.24
ENSG00000224537	MEP1AP4	0	0	0	0	0	0	0	0	0	0	0	0	0	0.08	0	0	0	0	0	0	0	0	0	0	0	0	0	0	0	0	0	0	0	0	0	0	0
ENSG00000224539	SAGE4P	0	0	0	0	0	0	0	0	0	0	0	0	0	0	0	0	0	0	0	0	0	0	0	0	0	0	0	0	0	0	0	0	0	0	0	0	0
ENSG00000224540	RP11-385M4.3	0	0	0	0	0	0	0	0	0	0	0	0.05	0	0	0	0	0	0	0	0	0	0	0	0	0.13	0	0	0	0	0	0	0	0	0	0	0	0
ENSG00000224541	AP001439.2	0	0	0	0	0	0	0	0	0.48	0	0	0	0	0	0	0	0	0	0	0	0	0	0	0	0	0	0	0	0	0	0	0	0	0	0	0	0
ENSG00000224543	SNRPGP15	0	0	1.03	0	0	0	0	0	11.28	1.45	13.01	10.06	17.15	14.25	15.39	0	6.74	17.15	3.15	10.72	12.42	3.22	8.88	3.33	22.02	0	0	2.81	2.11	0	0	2.36	0	0	2.09	0	0
ENSG00000224545	AC008264.4	0	0	0	0	0	1.52	0	0	0	0	1.08	0.3	0	0	1.17	0	0	0.45	1.54	0	0	0	0.28	0	0	0.23	0	0	0	0	0.5	0	0	0	0.9	0	0
ENSG00000224546	EIF4BP3	0.02	0.07	0	0.07	0.02	0.03	0.1	0.1	0.42	0.91	0.75	0.3	0.91	1.97	0.68	0.53	0.74	0.92	0.63	0.29	0.99	0.92	1.77	0.31	0.06	0.03	0.17	0.12	0	0.11	0.13	0.22	0.11	0.15	0.09	0.12	0.13
ENSG00000224547	ZNF619P1	0	0	0	0	0	0	0	0	0.24	0	0.08	0.18	0	0.13	0	0.18	0	0	0	0	0	0	1.66	0.17	0	0	0.07	0	0	0	0	0	0	0	0	0	0
ENSG00000224548	RP1-107N3.2	0	0	0	0	0	0	0	0	0	0	0	0	0	0	0	0	0	0	0	0	0	0	0	0	0	0	0	0	0	0	0	0	0	0	0	0	0
ENSG00000224549	RP11-370B11.3	0	0	0	0	0	0	0	0	0	0	0.73	0	0	0	0	0	0.22	0.46	0	0	0	0	0.19	0	0	0.31	0	0	0	0	0	0	0	0	0.75	0.14	0
ENSG00000224550	RP11-270C12.3	0	0	1.42	0	3.46	0.47	0	0	0.78	0.98	2.28	0	0	2.51	1.18	0	0	0	0	0	1.25	1.5	1.56	0.79	0.65	2.22	2.42	1.86	2.11	0.76	0	0	1.46	0	3.46	0	0
ENSG00000224551	HMGB3P21	0	0	0	0	0	0	0	0	0	0.63	0	0	0	0.62	0.18	0.3	0	0	0	0	0	0	0	0.14	0	0	0	0	0	0	0	0	0	0	0	0	0
ENSG00000224553	AC008065.1	0	0	0	0	0	0	0	0	0.93	0	0.3	0	0.47	0.5	0.44	0.72	0.37	0	2.17	0.35	0	0	0	0.96	0	0	0	0	0	0	0	0	0	0	0	0	0
ENSG00000224555	RP11-438N5.2	0	0	0	0	0	0	0	0	0	0.54	0.43	0.97	0.66	0	0	0	0	0	0	0	0	0	0	0	0	0	0	0	0	0	0	0	0	0	0	0	0
ENSG00000224556	RP11-485B17.3	0	0	0	0	0	0	0	0	0	0	0	0	0	0	0	0	0	0	0	0	0	0	0	0	0	0	0	0	0	0	0	0	0	0	0	0	0
ENSG00000224557	HLA-DPB2	0	0	0.17	0	0	0.12	4.18	0.31	0	2.39	0.44	4.54	0.12	0.28	2.24	0.69	1.01	1.01	0.12	2	0.04	1.07	0.5	0.92	0	0	0	0	0	0	0	0	0	0	0.04	0	0
ENSG00000224559	LINC01087	0	0	0	0	0	0	0	0	0.01	4.5	0	0	0	0.08	0.02	0	0.01	0	0	0	0.04	0	0.01	0	0	0	0	0.27	0	0	0	0	0	0	0	0	0
ENSG00000224560	RP11-270L13.1	0	0	0	0	0	0	0	0	0	0	0	0	0	0	0	0	0	0	0	0	0	0	0	0	0	0	0	0	0	0	0	0	0	0	0	0	0
ENSG00000224563	LPP-AS1	0	0	0	0	0	0	0	0	0	0	0	0	0	0	0.21	0	0	0	0	0	0	0	0	0	0	0	0	0	0	0	0	0	0	0	0	0	0
ENSG00000224565	LINC01754	0	0	0	0	0	0	0	0	0	0	0	0.18	0	0	0	0	0	0.07	0	0	0	0	0	0	0	0	0	0	0	0	0	0	0	0	0	0	0
ENSG00000224566	FAM96AP2	0	0	0	0	0	0.62	0	0	0	0	1.3	0.18	0.99	72.91	0.23	0	0.19	0.41	0	0.19	0.27	0.32	0.17	0.52	0	0	0	0.57	0	0	0	0	0	0.14	0	0	0
ENSG00000224567	RP11-295P22.4	0	0	0	0	0	0	0	0	0	0	0	0	0	0	0	0	0	0	0	0	0	0	0	0	0	0	0	0	0	0	0	0	0	0	0	0	0
ENSG00000224568	LINC01886	0	0	0	0	0	0	0	0	0	0	0	0.25	3.18	0	0	0.53	0	0.2	0.04	0	0	0	0.35	0.21	0	0	0	0.98	0	0	0	0	0	0	0	0	0
ENSG00000224569	RP11-341G5.2	0	0	0	0	0	0	0	0.54	0.07	0	0.27	0	0	0	0	0	0.15	0.06	0	0	0	0.13	0	0.07	0.15	0.11	0.06	0	0.05	0.12	0	0.11	0.11	0	0	0	0
ENSG00000224570	RP11-430H12.2	0	0	0	0	0	0.13	0	0	0.03	0	0.08	0.09	0.12	0	0	0	0.03	0.09	0	0	0.14	0.03	0.06	0.12	0	0	0.02	0	0	0	0	0	0	0	0	0	0
ENSG00000224571	USP9YP13	0	0	0	0	0	0	0	0	0	0	0	0	0	0	0	0	0	0	0	0	0	0	0	0	0	0	0	0	0	0	0	0	0	0	0	0	0
ENSG00000224573	AC083863.5	0	0	0	0	0	0	0	0	0	0	0	0	0	0	0	0	0	0	0	0	0	0	0	0	0	0	0	0	0	0	0	0	0	0	0	0	0
ENSG00000224574	COL18A1-AS2	0	0	0.71	0	0	0	0	0	0	0	0	0	0	0.21	0	0	0.15	0.21	0	0	0	0	0	0	0	0.11	0	0	0	0	0	0	0	0	0	0	0
ENSG00000224577	LINC01117	0.41	3.79	0	0	3.59	0	1.69	3.36	1.09	0	0.54	0	0.13	0	0	0	0	0.45	0	0.74	0.6	0.17	0.09	0.19	3.61	1.98	3.26	0.8	2.3	0.74	1.24	4.24	0.93	1.72	0.07	1.21	1.4
ENSG00000224578	HNRNPA1P48	8.93	14.01	9.39	7.07	9.13	9.82	13.11	13.46	17.26	28.97	23.04	16.85	16.53	23.4	22.89	9.5	19.1	26.39	14.5	17.52	16.82	20.79	16.26	24.06	15.15	11.3	12.9	13.6	11.29	19.84	17.25	10.11	13.12	18.56	21.13	15.97	16.4
ENSG00000224579	AC012314.19	0	0	0	0	0	0	0	0	0	0	0	0	0	0	0	0	0	0	0	0	0	0	0	0	0	0	0	0	0	0	0	0	0	0	0	0	0
ENSG00000224582	LINC01015	0	0	0	0	0	0	0	0	0	0	0	0	0	0	0	0	0	0	0	0	0	0	0	0	0	0	0	0	0	0	0	0	0	0	0	0	0
ENSG00000224583	RP11-554D15.4	0	0	0	0	0	0	0	0	0	0	0	0	0	0	0	0	0	0	0	0	0	0	0	0.8	0	0	0	0	0	0	0	0	0	0	0	0	0
ENSG00000224584	UBE2V1P13	0	0	0	0	0	0	0	0	0	0	0	0	0	0	0	2.22	0	0	0.27	0	0.16	0	0	0	0	0	0	0	0	0	0	0	0	0	0	0	0
ENSG00000224585	AC103563.5	0	0	0	0	0	0	0	0	0	0	0	0	0	0	0	0	0	0	0	0	0	0	0	0	0	0	0	0	0	0	0	0	0	0	0	0	0
ENSG00000224586	GPX5	0	0	0	0	0	0	0	0	0	0	0	0	0	0	0	0.14	0	0	0	0	0.08	0	0	0	0	0	0	0	0	0	0	0	0	0	0	0	0
ENSG00000224589	RP11-12D5.6	0	0	0	0	0	0	0	0	0	0	0	0	0	0	0	0	0	0	0	0	0	0	0	0	0	0	0	0	0	0	0	0	0	0	0	0	0
ENSG00000224590	MTND3P16	0	0	0	0	0	0	0	0	0	0	0	0	0.48	0	0	0	0	0	0	0	0	0	0	0	0	0	0	0	0	0	0	0	0	0	0	0	0
ENSG00000224592	RP5-884C9.2	0.64	0	0.42	0	0	0	0	0.19	0	0.14	0	0	0.36	0	0.47	0	0	0	0	0	0	0	0.12	0	0	0	0	0	0	0	0	0	0	0	0.48	0.09	0
ENSG00000224593	RP11-30B1.1	5.18	0	0.76	0	0	0	0	0	0.28	28.71	27.7	4.5	39.35	22.55	10.13	14.03	14.3	1.62	31.33	31.26	9.37	6.19	1.49	9.45	0	0	0.31	0	0.27	0	0	0	0	0	0	0	0.26
ENSG00000224594	RPL29P19	1.73	91.2	0.48	0	7.82	2.75	60.89	7.17	13.74	0.43	7.82	2.12	0	2.54	3.41	1.62	3.89	2.76	0	1.61	2.75	0.5	21.85	10.22	27.16	23.82	11.97	18.05	10.51	2.99	5.12	9.7	7.42	12.13	27.5	1.19	0.14
ENSG00000224595	AC073626.2	0	0	0	0	0	0	0	0	0.12	0	0	0	0	0.19	0	0	0	0	0	0	0	0	0	0	0	0	0	0	0	0	0	0	0	0	0	0	0
ENSG00000224596	ZMIZ1-AS1	1.4	0	0.97	1.66	1.69	0.56	0	0.86	0.64	0.34	1.98	0.43	3.57	0.74	0.32	11.35	0.48	0.88	0.53	2.41	1.93	1.33	0.88	1.29	0.6	2.17	1.35	0.13	0.18	0.21	0.15	1.65	0.18	1.19	0.19	0.02	0.03
ENSG00000224597	SVIL-AS1	21.21	94.68	34.42	44.6	9.07	11.63	17.65	15.73	16.09	20.31	19.56	11.77	22.56	28.11	29.3	10.18	21.4	36.21	16.87	18.87	36.24	33.72	34.31	15.18	69.28	22.19	18.28	36.35	55.19	29.3	34.17	69.88	45.29	16.28	0.13	12.81	31.15
ENSG00000224598	RPS5P2	0	0	0	0	0	0	0	0.25	0	0.36	0.2	0.45	4.43	0	0.28	0.46	0.23	0.34	0.14	0	0.08	0.49	0.73	0.11	0	0.08	0	0	0	0	0	0.09	0	0	0.08	0	0
ENSG00000224599	BMS1P12	0	0	2.21	0	0	0	0	0	1.82	0.81	0	2.56	0.49	0.56	0	0.21	3.77	0.18	1.16	0	0.04	0	0	0.42	0.47	0.07	4.04	3.54	0	0.09	4.56	0	0.59	0	0	0.07	4.37
ENSG00000224600	RP4-612B18.1	0	0	0	0	0	0	0	0	0	0	0	0	0	0	0	0	0	0	0	0	0	0	0	0	0	0	0	0	0	0	0	0	0	0	0	0	0
ENSG00000224602	RPS26P5	0	0	0	0	0	0	0	0	0	0	0	0	0	0	0	0	0	0	0	0	0	0	0	0	0	0	0	0	0	0	0	0	0	0	0	0	0
ENSG00000224603	RP11-96J15.1	0	0	0	0	0	0	0	0	0	0	0	0	0	0	0	0	0	0	0	0	0	0	0	0	0	0	0	0	0	0	0	0	0	0	0	0	0
ENSG00000224604	AC008069.2	0	0	0.27	0	0	0	0	0	0	0	0	0	0	0	0	0	0	0	0	0	0	0	0.24	0	0	0	0	0	0	0	0	0	0	0	0	0	0
ENSG00000224605	RP1-177I10.1	0	0	0	0	0	0	0	0	0	0.46	0	0	0	0	0	0	0	0	0	0	0	0	0	0	0	0	0	0	0	0	0	0	0	0	0	0	0
ENSG00000224606	TGFA-IT1	0	0	0	0	0	0	0	0	0	0	0	0	0	0	0.54	0	0	0	0	0	0	0	0	0	0	0	0	0	0	0	0	0	0	0	0	0	0
ENSG00000224607	IGKV1D-27	3.35	0	0	0	0	0	0	0	0	0	0	0.76	0	0	0	0	0	0	0	0	0	0	0	0	0	0	0	0	0	0	0	0	0	0	0	0	0
ENSG00000224609	HSD52	0.04	0	0	0	0	0.44	0	1.05	0.2	0	0	0.29	0.18	0	0.22	0	0	0.2	0.51	0	0.37	0.14	0.53	0	0.35	0	0	0	0	0	0	0	0	0.04	0.06	0	0.09
ENSG00000224610	RP11-265P11.1	0	0	0	0	0	0	0	0	0	0	0	1.09	0	0	0	0	0	0	0	0	0	0	0	0	0	0	0	0	0	0	0	0	0	0	0	0	0
ENSG00000224611	AC007919.18	0	0	0	0	0	0	0	0	0	0	0	1.36	0	0	0	0	4.4	0.97	0	0	0	0	1.2	1.21	0	0	0	0	0	0	0	0	0	0	0	0	0
ENSG00000224612	AC011901.2	0	0	0	0	0	0	0	0	0	0	0	0	0	0	0	0	0	0	0	0	0	0	0	0	0	0	0	0	0	0	0	0	0	0	0	0	0
ENSG00000224613	RP11-153F1.1	0	0	0	0	0	0.32	0	0	0	0	0	0	0	0	0	0	0	0	0.23	0	0.14	0	0	0	0	0	0	0	0	0	0	0	0	0.12	0	0	0
ENSG00000224614	TNK2-AS1	0.25	0	0.07	0.24	0.72	0.2	0	0.18	0.14	0.38	0.07	0.77	0.11	0.23	0.22	0.2	0.13	0.14	0.06	0.22	0.45	0.09	0.15	0.4	0.02	0.02	0.38	0.12	0.02	0.15	0.07	0.06	0.13	0.12	0.15	0.05	0.15
ENSG00000224616	RTCA-AS1	1.09	0	0	0	0	3.71	0	4.11	0.82	0.75	0.61	1.13	4.33	2.98	0.57	1.91	1.93	1.7	2.01	0.7	2.36	3.54	1.05	2.6	1.27	2.23	1.71	4.63	0.51	1.85	0.19	0.18	1.78	1.44	1.17	0.78	1.48
ENSG00000224617	RP11-402P6.5	0	0	0	0	0	0	0	0	0	0	0	0	0	0	0	0	0	0	0	0	0	0	0	0	0	0	0	0	0	0	0	0	0	0	0	0	0
ENSG00000224618	AC096921.2	0	0	0	0	0	0	0	0.84	0.26	0.32	1.8	3.46	0.4	0	2.97	1.22	0	0	1.1	0	0.21	0.75	1.33	0.27	4.89	0.66	0.24	0.19	0.22	0	0	0	0	0	0	0	0
ENSG00000224620	MEF2AP1	0	0	0	0	0	0	0	0	0	0	0	0	0	0	0	0	0	0	0	0	0	0	0.11	0	0	0	0	0	0	0	0	0	0	0	0	0	0
ENSG00000224621	RP11-276H7.3	0	0	0	0	0	0	0	0	0	0	0.65	0.14	1.58	0	0.18	0	0	0.22	0	1.52	0.54	0	0	0.42	0	0.97	1.44	2.92	1.18	1.42	1.55	0.46	0.34	1	0.21	1.58	0.63
ENSG00000224622	OR9R1P	0	0	0	0	0	0	0	0	0	0	0	0	0	0	0	0	0	0	0	0	0	0	0	0	0	0	0	0	0	0	0	0	0	0	0	0	0
ENSG00000224625	TUBB8P6	0	0	0	0	0	0	0	0	0	0	0	0	0	0	0	0	0	0	0	0	0	0	0	0	0	0	0	0	0	0	0	0	0	0	0	0	0
ENSG00000224626	AC106053.1	0	0	0	0	0	0	0	0	0	0	0	0	0	0	0	0	0	0	0	0	0	0	0	0	0	0	0	0	0	0	0	0	0	0	0	0	0
ENSG00000224627	RPL37P10	0	0	0	0	0	0	0	0	0	0	0	0	0	0	0	0	0	0	0	0	0	0	0	0	0	0	0	0	0	0	0	0	0	0	0	0	0
ENSG00000224628	RP5-854E16.2	0	0	0	0	0	0.02	0	0	0.1	0.04	0	0	0	0	0	0.07	0	0.14	0.04	0.1	0.08	0.03	0	0.04	0	0.03	0	0	0.03	0.03	0	0	0.03	0	0	0	0
ENSG00000224629	RP5-1142J19.2	0	0	0	0	0	0	0	0	0	0	0	1.61	2.21	0	0	0	0	0	0	0	1.13	0	2.82	0	0	0	0	0	0	0	0	0	0	0	0	2.72	0
ENSG00000224630	RP1-169P22.2	0	0	0	0	0	0	0	0	0	0	0	0	0	0	0	0	0	0	0	0	0	0	0	0	0	0	0	0	0	0	0	0	0	0	0	0	0
ENSG00000224631	RPS27AP16	9.39	7.67	8.07	4.12	11.02	3.8	8.24	5.92	19.79	12.05	20.23	10.58	8.01	15.74	10.51	5.01	6.99	9.56	13.61	11.79	14.5	14.94	10.68	7.37	8.32	8.64	7.21	7.29	7.15	9.73	6.82	6.54	8.13	9.81	9.08	5.76	6.13
ENSG00000224632	LL0XNC01-73E8.1	0	0	0	0	0	0	0	0	0	0.39	0	0	0	0	0	0	0	0	0	0	0	0	0	0	0	0	0	0	0	0	0	0	0	0	0	0	0
ENSG00000224634	ZNF736P6Y	0	0	0	0	0	0	0	0	0	0	0	0	0	0	0	0	0	0	0	0	0	0	0	0	0	0	0	0	0	0	0	0	0	0	0	0	0
ENSG00000224635	RP4-564F22.5	0.2	3.36	0.25	0	0	0.14	0	0.27	0.22	0.08	0.19	0.24	0.4	0.26	0.06	0.26	0.11	0.35	0.32	0.43	0.45	0.49	0.45	0.5	0.99	0.43	0.35	1.73	0.53	0.48	0.09	0.18	0.29	0.57	0.02	0.27	0.15
ENSG00000224637	PDSS1P2	0	0	0	0	0	0	0	0	0	0	0	0	0.14	0	0	0	0	0	0	0	0.08	0	0	0.1	0	0	0.09	0.06	0	0	0	0	0	0	0	0.21	0
ENSG00000224638	AC106900.6	0	0	0	0	0	0	0	0	0	0	0	0	0	0	0	0	0	0	0	0	0.15	0	0	0	0	0	0	0	0	0	0	0.31	0	0	0	0	0
ENSG00000224640	SRSF1P1	0	0	0	0	0	0	0	0	0	0	0	0	0	0	0	0	0	0	0	0	0	0	0	0	0	0	0	0	0	0	0	0	0	0	0	0	0
ENSG00000224643	AC064871.3	0	0	0	0	0	0	0	0	0	0	0	0	0	0	0	0	0	0	0	0	0	0	0	0	0	0	0	0	0	0	0	0	0	0	0	0	0
ENSG00000224644	RP11-16L21.7	0	0	0	0	0	0	0	0	0	0	0	0	0	0	0	0	0	0.7	0	0	0	0	0	0	0	0	0	0	0	0	0	0	0	0	0	0	0
ENSG00000224645	RP11-126K1.8	3.93	8.29	0	0	0	0	12.21	0	1.3	1.05	1.03	1.06	0	3.37	0.8	5.48	1.47	6.47	0	1.92	2.12	1.3	0.65	35.81	4.93	2.76	0.35	0.2	0	0	1.24	0	0	0.39	1.35	0.03	0
ENSG00000224646	AC007387.2	0	0	0	0	0	0	0	0	0	0	0	0	12.83	0	0	0	0	0	0	0	0	0	0	0	0	0	0	0	0	0	0	0	0	0	0	0	0
ENSG00000224647	AC026954.6	0	0	0	0	0	0	0	0	0.04	0.09	0	0.04	0	0	0	0.09	0	0	0	0	0	0	0	0	0	0	0.04	0	0	0	0	0	0	0	0	0	0
ENSG00000224648	LINC01627	0	0	0	0	0	0	0	0	0	0	0	0	0	0	0	0	0	0	0	0	0	0	0	0	0	0	0	0	0	0	0	0	0	0	0	0	0
ENSG00000224649	AF124730.4	0	0	0	0	0	0	0	0	0	0	0	0	0	0	0	0	0	0	0	0	0	0.34	0	0	0	0	0	0.52	0	0	0	0	0	0	0	0	0
ENSG00000224650	IGHV3-74	0.44	0	128.06	0	0	37.68	5.34	0	0	28.12	0	144.48	0	0	3.33	1.86	8.61	0.97	0.8	3.65	4.15	15.43	0.36	0.62	0	0	0	0	0	0	0	0	0	0	0	0	0
ENSG00000224652	LINC00885	1.76	0	0.3	0	0	0.3	0	0	0	0.03	0.3	0.09	0	1.25	0	0	1.16	0.02	0	0.06	0.47	0.03	0.03	0.26	0	0	0.05	0	0	0.27	0	0	0	0	0	0	0.02
ENSG00000224653	RP11-548K12.10	0	0	0	0	0	0	0	0	0	0	0	0	0	0	0	0	0	0	0	0	0	0	0	0	0	0	0	0	0	0	0	0	0	0	0	0	0
ENSG00000224655	LINC01823	0	0	0	0	0	0	0	0.24	0	0	0	0.11	0.11	0.16	0	0	0	0	0.14	0	0	0	0.08	0.32	0	0	0.14	0	0.06	0	0	0.28	0	0	0	0	0.25
ENSG00000224656	RP1-212G6.4	0	0	0	0	0	0	0	0	0	0	0	0	0	0	0	0	0	0	0	0	0	0	0.1	0	0	0	0	0	0	0	0	0	0	0	0	0	0
ENSG00000224657	RBMY2BP	0	0	0	0	0	0	0	0	0	0	0	0	0	0	0	0	0	0	0	0	0	0	0	0.05	0	0	0	0	0	0	0	0	0	0	0	0	0
ENSG00000224658	RP11-631F7.1	0	0	0	0	0	0	0	0	0	0	0.79	0	0	0	0	0	0	0	0	0	0	0	0	0	0	0	0	0	0	0	0	0	0	0	0	0	0
ENSG00000224659	GAGE12J	0	0	0	0	0	0	0	0	0	0	0	0	0	0	0	0	0	0	0.26	0	0	0	0	0	0	0	0	1.84	0	0	0	0	0	0	0	0	0
ENSG00000224660	SH3BP5-AS1	2.56	3.86	9.3	7.4	1.62	4.69	18.04	4.59	6.25	7.9	7.43	24.03	26.23	2.21	7.29	8.43	5.28	6.18	6.8	7.44	10.74	7.16	10.05	12.97	4.15	0.99	1.13	0.78	0.54	0.66	0.6	1.53	0.65	0.81	2.02	1.01	1.47
ENSG00000224661	AC010907.5	0	0	0	0	0	0	0	0	0.07	0.6	0	0	0	0	0	0	0	0	0	0	0	0	0	0	0	0	0	0	0	0	0	0	0	0	0	0	0
ENSG00000224662	ATP6V1G1P3	0	0	0	0	0	0	0	0	0	0	0	0	0	0	0	0	0	0	0	0	0	0	0	0	0	0	0	0.4	0	0	0	0	0	0	0	0	0
ENSG00000224664	RPL36AP53	0	0	0	0	0	0	0	0	0	0	0	0	0	0	0	0	0	0	0	0	0	0	0	0	0	0	0	0	0	0	0	0	0	0	0	0	0
ENSG00000224666	RP1-50J22.4	0	0	0	0	0	0	0	0	0.38	0	0.37	0.42	0	1.22	0.55	0	0.45	0.31	0	0.84	0.31	0	1.15	1.56	0	0	0	0	0	0	0	0	0	0	0	0	0
ENSG00000224667	AC013470.8	0	0	0	0	0	0	0	0	0	0.21	0	0	0	0	0	0	0	0	0	0	0	0	0	0	0	0	0	0	0	0	0	0	0	0	0	0	0
ENSG00000224668	IPO8P1	0	0	0	0	0	0	0	0	0	0.02	0.02	0	0	0	0	0	0	0	0	0.02	0	0.01	0.03	0	0	0	0	0	0	0	0	0	0	0	0	0	0
ENSG00000224669	RP11-561N12.1	0	0	0	0	0	0	0	0	0	1.8	0	0	0.25	0	0	0	0	0	0	0	0.14	0.16	0	0.18	0	0.14	0	0	0	0	0	0	0	0	0.13	1	0
ENSG00000224670	AC068135.1	0	0	0	0	0	0	0	0	0	0	0	0	0	0	0	0	0	0	0	0	0	0	0	0	0	0	0	0	0	0	0	0	0	0	0	0	0
ENSG00000224671	RP11-335O13.8	0	0	0	0	0	0	0	0	0	0	0	0	0	0	0	0	0	0	0	0	0	0	0	0	0	0	0	0	0.25	0	0	0	0	0	0	0	0
ENSG00000224672	RPL17P10	0	0	0	0	0	0	0	0	0	0.09	0	0.06	0	0	0.51	0.12	0.23	0	0	0	0.03	0	0.02	0	0	0	0	0	0	0	0	0	0	0	0	0	0.04
ENSG00000224674	EIF3EP2	0	0	0	0	0	0	0	0	0	0	0	0	0	0	0	0	0	0.02	0	0	0.02	0.05	0	0	0	0	0	0	0	0	0	0	0	0	0	0	0
ENSG00000224675	AC009227.2	0	0	0	0	0	0	0	0.15	0.02	0.58	0.04	0.02	0	0.06	0.05	0	0.02	0.07	0	0.02	0.02	0	0.06	0	1.07	0	0.09	0	0	0	0	0.05	0	0.06	0.02	0	0.02
ENSG00000224677	PDIA3P2	0	0	0	0	0	0	0	0	0	0	0	0	0	0	0	0	6.86	0	0	0	0	0	0	0	0	0	12.18	0	0	0	0	0	0	0	0	0	0
ENSG00000224678	GAPDHP46	0	0	0	0	0	0.47	0	0	0	0	0	0	0.42	0	0.15	0	0.13	0.05	0	0	0.05	0	0.06	0	0	0	0	0	0	0	0	0	0	0	0	0	0
ENSG00000224679	MED15P4	0	0	0	0	0	0	0	0	0	0	0	0	0	0	0	0	0	0	0	0	0	0	0	0	0	0	0	0	0	0	0	0	0	0	0	0	0
ENSG00000224680	PLA2G12AP1	0	3.44	0	0	0	0	0	0.85	0.25	0.29	0.25	0	0	0.2	0.53	0.28	0.29	0.52	0	0.74	0.21	0.61	0.4	0.66	6.38	0.41	1.45	1.53	0.32	0.24	1.59	1.33	2.26	1.05	1.11	0.5	1.02
ENSG00000224681	RP11-146D12.5	0	0	0	0	0	0	0	0	0	0	0.34	0	0	0	0	0	0.2	0	0	0	0	0	0.18	0	0.79	0	0	0	0	0	0	0	0	0	0	0	0
ENSG00000224682	SOCS5P2	0	0	0	0	0	0	0	0	0	0.13	0	0	0.96	0.35	0	0.08	0	0	0	0	0.03	0.22	0.04	0.37	0	0.03	0	0	0	0	0	0	0	0	0	0	0
ENSG00000224683	RPL36AP29	0	0	0	0	0	1.13	0	0	0.37	1.38	0	0	0.56	0	0	0	0	0.3	0.53	0	0	0.36	0	1.92	0	0	0	0	0.31	0	0	0	0	0	0	0	0
ENSG00000224685	RP11-84O12.3	0	0	0	0	0	0	0	0	0	0	0	0	0	0	0	0	0	0	0	0	0	0	0	0.38	0	0.65	0	0	0	0	0	0	0	0	0	0	0
ENSG00000224686	ELOCP23	0	0	0	0	0	0	0	0	0	0	0	0	0	0	0	0	0	0	0	0	0	0	0	0	0	0	0	0	0	0	0	0	0	0	0	0	0
ENSG00000224687	RASAL2-AS1	0.56	0.37	0.94	0	0	0.5	6.86	3.21	1.33	0.51	1.39	0.38	1.33	0.76	1.29	0.16	1.03	3.32	0.92	2.12	1.28	2.67	1.87	1.36	5.83	0.92	1.29	1.66	1.6	1.95	1.8	0.9	1.12	1.35	0.91	1.42	1.51
ENSG00000224688	E2F6P2	0.07	0	0	0	0	0	0	0	0	0.22	0	0	0	0	0	0	0	0	0	0	0	0	0	0	0	0	0	0	0	0	0	0	0	0	0	0	0
ENSG00000224689	ZNF812P	0.6	1.49	0.55	0	16.84	0	9.54	0.07	0.12	0.18	1.15	0.19	0.19	4.44	0.1	0	0.99	0.02	0.25	0.24	0.07	0.15	3.69	0.93	0	0	0	12.23	0	0	0	5.38	2.56	0	0	0	0
ENSG00000224690	UBE2D3P3	0	0	0.74	0	0	0	0	0	0.2	0	0	0	0	0	0.57	0	0	0	0	0.23	0.84	0.19	0.83	0	0	0	0	0	0	0	0	0	0	0	0	0	0
ENSG00000224691	GS1-174L6.4	0	0	0	0	0	0	0	0	1.2	0	1.17	0.33	0	0.97	0	0.7	0	0.49	0	0.34	0.24	0	1.82	0	0	0	0	0	0	0	0	0	0	0	0	0	0
ENSG00000224692	LL0XNC01-177E8.2	0	0	0	0	0	0	0	0	0	0	0	0	0	0	0	0	0	0	0	0	0	0	0	0	0	0	0	0	0	0	0	0	0	0	0	0	0
ENSG00000224695	MTND6P7	0	0	0	0	0	0	0	0	0	0	0	0	0	0	0	0	0	0	0	0	0	0	0	0	0	0	0	0	0	0	0	0	0	0	0	0	0
ENSG00000224697	NEFMP1	0	0	0	0	0	0	0	0	0	0	0	0	0	0	0	0	0	0.09	0	0	0	0	0	0	0	0	0	0	0	0	0	0	0	0	0	0	0
ENSG00000224698	RP11-131J3.1	0.04	0	0	0	0.18	0.01	1.25	0.36	0.07	0.04	0	0.09	0	0	0	0	0	0.01	0.01	0.03	0.01	0.01	0	0.02	1.02	0.22	1.72	3.22	0	0	0	0.39	0	0	0	0	0
ENSG00000224699	LAMTOR5-AS1	2.53	1.5	2.37	0	15.99	2.89	0	2.04	1.04	8.52	4.1	4.75	8.81	1.68	0.86	1.47	1.63	1.65	1.5	1.11	2.66	3.72	5.79	7.2	4.32	2.7	4.49	1.26	1.86	1.53	0.72	1.58	1.18	1.34	5.07	2.16	1.78
ENSG00000224700	RP11-697E14.2	0	0	0	0	0	0.46	0	0	0	0	0.59	0.13	0	0	1.79	1.37	0.14	0.4	0.33	0.42	0.1	0.23	0.37	1.28	0	0	0.44	0	0	0	0	0.21	0	0	0	0	0
ENSG00000224701	MED28P4	0	0	0	0	0	0	0	0	0	0	0	0	0	0	0	0	0	0	0	0	0	0	0	0	0	0	0	0	0	0	0	0	0	0	0	0	0
ENSG00000224702	RP11-38C18.2	0	0	0	0	0	0	0	0	0	0	0	0	0	0	0	0	0	0	0	0	0	0	0	0	0	0	0	0	0	0	0	0	0	0	0	0	0
ENSG00000224706	RPS17P13	0	0	0	0	0	0	0	0	0	0	0	0	0	0	0	0	0	0	0	0	0	0	0	0	0	0	0	0	0	0	0	0	0	0	0	0	0
ENSG00000224707	E2F3-IT1	0	0	0	0	0	0	0	0	0	0	0	0	0	0	0	0	0.27	0	0	0	0	0.22	0	0	0	0	0	0	0	0	0	0	0	0.2	0	0	0
ENSG00000224709	OR11M1P	0	0	0	0	0	0	0	0	0	0.15	0	0	0	0	0	0	0	0	0	0	0	0	0	0	0	0	0	0	0	0	0	0	0	0	0	0	0
ENSG00000224710	FAM90A8P	0	0	0	0	0	0	0	0	0	0	0	0	0	0	0	0	0	0	0	0	0	0	0	0	0	0	0	0	0	0	0	0	0	0	0	0	0
ENSG00000224711	LINC01706	0	0	0	0	0	0	0	0	0	0	0	0	0	0	0	0	0	0	0	0	0	0	0	0	0	0	0	0	0	0	0	0	0	0	0	0	0
ENSG00000224712	NPIPA3	4.62	2.01	7.55	2.04	2.87	1.73	0.03	3.21	1.93	6.06	7.58	2.14	4.85	1.8	1.1	4.2	2.17	1.82	0.81	0.27	0.05	2.08	2.8	0	0	0.94	2.75	3.54	3.3	1.44	2.71	1.44	0.24	3.04	0.7	1.33	0
ENSG00000224713	AC025165.8	0.72	0.39	1.35	0.44	0	0.82	0	0.86	2.13	0.51	1.37	0.39	0.59	0.57	0.83	0.05	0.25	0.16	0.67	0.58	1.98	0.18	1.81	0.5	0.61	0.02	0.17	0.06	0	0	0.02	0.18	0.12	0.12	0.75	0.31	0.1
ENSG00000224714	RP11-179K3.2	0	0	0	0	0	0	0	0	0	1.48	0	0	0.03	0	0	0.04	0	0	0	0.02	0	0	0	0	0.01	0	0	0	0	0	0	0	0	0.01	0	0	0
ENSG00000224715	CITF22-49D8.1	0	0	0	0	0	0	0	0	0.01	0	0	0.09	0.48	0.03	0.04	0	0	0	0	0	2.01	0.19	0.05	0.09	0.03	0.12	0.03	0.04	0	0	0	0.05	0.07	0.06	0.02	0	0
ENSG00000224717	RP11-576D8.4	0	0	0	0	0	0	0	0	0	0.04	0	0.02	0.02	0.05	0	0	0	0	0	0	0	0	0	0.05	0	0	0	0	0.01	0	0	0	0	0.01	0	0.01	0
ENSG00000224718	LINC01657	0	0	0	0	0	0	0	0	0	0	0	0	0	0	0	0	0	0	0	0	0	0	0	0	0	0	0	0	0	0	0	0	0	0	0	0	0
ENSG00000224719	AC009237.6	0	0	0	0	0	0	0	0	0	0	0	0	0	0	0	0	0	0	0	0	0	0	0	0	0	0	0	0	0	0	0	0	0	0	0	0	0
ENSG00000224721	AC007182.6	0.21	0	0	0	0	0	0	0	0	0	0.02	0.11	0	0.07	0	0	0	0	0.09	0.03	0	0.02	0	0	0	0.03	0	0	0	0	0	0	0	0.03	0	0	0.02
ENSG00000224722	RP11-255B23.1	0.03	0	0	0	0	0.18	0	0	0.09	0.06	0	0	0.01	0.02	0.02	0.03	0	0	0	0.14	0.06	0.05	0.15	0	0.03	0.14	0.11	0.04	0.06	0	0.11	0.18	0.03	0	0	0	0
ENSG00000224723	GUSBP10	0	0	0	0	0	0	0	0	0	0.23	0	0	0	0	0	0	0	0	0	0	0	0	0	0	0	0	0	0	0	0	0	0	0	0	0	0	0
ENSG00000224725	CEP57L1P1	0	0	0	0	0	0	0	0	0	0	0.13	0.05	0.07	0.07	0	0	0	0.04	0.06	0	0	0.04	0.14	0	0	0	0.04	0	0	0	0.08	0	0.04	0	0	0	0.03
ENSG00000224727	FCF1P7	0	0	0.93	0	0	2.16	0	0.81	2.03	2.12	2.13	2.5	4.17	1.61	1.72	4.34	1.61	1.05	1.9	2.19	0.63	1.45	1.16	8.36	0	0	0	0	0.1	0	0	0	0	0.21	0	0	0
ENSG00000224728	IMPDH1P8	0.35	0	1.46	0	0	0.09	0	0.08	0.17	0.08	0.23	0.22	0.74	0.1	0.31	0.22	0.3	0.42	0.04	0.23	0.28	0.19	0.17	0.4	0.4	0.37	0.42	0.25	0.43	0.03	0.27	0.08	0.17	0.21	0.16	0.15	0.29
ENSG00000224729	PCOLCE-AS1	0.03	0.21	0	1.83	0	0.04	0	0.3	0.94	0.07	0.04	0.56	0.18	0	0.05	0	0.02	0.22	0.07	0.13	0.22	0.4	0.98	0.39	0	0.02	0.02	0	0.06	0.02	0	0.02	0.16	0.26	0.37	0	0
ENSG00000224730	AC009892.10	0	0	0	0	0	0	0	0	0	0	0	0	0	0	0	0	0	0	0	0	0	0	0	0	0	0	0	0	0	0	0	0	0	0	0	0	0
ENSG00000224731	AC016716.2	0	0	0	0	0	0	0	0	0	2.5	0	0	0	0	0	0	0	0	0	0	0	0	0	0	0	0	0	0	0	0	0	0	0	0	0	0	0
ENSG00000224732	MAGEA7P	0	0	0	0	0	0	0	0	0	0.07	0	0	0	0	0	0	0	0	0	0	0	0	0	0	0	0	0	0	0	0	0	0	0	0	0	0	0
ENSG00000224733	RP1-86D1.5	0	0	0	0	0	0	0	0	0	0	0	0	0	0	0	0	0	0	0	0	0	0.12	0.27	0	0	0	0	0	0	0	0	0	0	0	0	0	0
ENSG00000224735	RP11-272G22.1	0	0	0	0	0	0	0	0	0	0	0	0	0	0	0	0	0	0	0	0	0	0	0	0	0	0	0	0	0	0	0	0	0	0	0	0	0
ENSG00000224738	AC099850.1	0.7	0.43	0.32	1.39	1.85	0.27	0	4.56	0.5	0.49	0.46	0.38	0.4	0.24	0.2	1.19	0.21	0.26	0.15	0.32	0.32	0.37	0.72	0.59	1.54	1.01	1.21	2.13	1.1	0.82	2.36	0.7	1.76	0.87	1.33	0.65	0.75
ENSG00000224739	AC016735.1	0	0	0	0	0	0	0	0	0	0	0	0	0	0	0	0	0	0	0	0	0	0	0	0	0	0	0	0	0	0	0	0	0	0	0	0	0
ENSG00000224743	TEX26-AS1	0.14	0	0	0	0	0	0	0.09	2.04	0.8	2.6	2.84	1.02	1.44	2.9	1.58	0.84	2.38	29.79	0.59	2.51	2.22	3.39	0.55	0	0.12	0	0	0	0	0	0	0	0	0	0.1	0
ENSG00000224745	RP11-380G5.2	0	0	0	0	0	0	0	0	0.15	0.37	0.45	1.5	0.46	0	0.21	0	0.71	0.13	0.21	0.53	0.25	1.17	0.16	0.32	0	0	0	0	0	0	0.14	0	0	0	0	0	0.12
ENSG00000224746	AC015987.1	0.5	0	0.21	0	0	0	0	0	0.29	0.26	0.15	0.73	0.88	0	0.3	0	0.25	0.31	0.4	0.86	0.25	0.28	0.45	0.24	0.5	0.06	0.2	0.1	0.06	0	0.13	0.06	0.06	0	0.12	0	0
ENSG00000224747	MTCYBP21	0	0	0	0	0	0	0	0	0	0.17	0.05	0	0	0	0.13	0	0	0	0	0.06	0.04	0	0	0	0	0	0	0	0	0	0	0	0	0	0.15	0	0
ENSG00000224750	RP11-94M14.2	0	1.12	0	0	0	0	0	0	0	0	0.02	0	0.03	0.03	0	0	0	0	0	0	0	0	0	0	0	0.02	0	0.37	0.14	0	0	0.02	0	0	0	0	0
ENSG00000224751	SHMT1P1	0	0	0.04	0	0	0.31	0	0	0	0.05	0.16	0.13	0.24	0.12	0	0	0.09	0.13	0.1	0	0.17	0.27	0.24	0.17	0.21	0	0.25	0.03	0	0	0.04	0	0	0	0	0.03	0
ENSG00000224752	VN1R21P	0	0	0	0	0	0	0	0	0	0.65	0.08	0	0.12	0	0	0	0	0	0	0	0	0	0	0	0	0	0	0	0	0	0	0	0	0	0	0	0
ENSG00000224755	HMGN1P34	0	0	0	0	0	0	0	0	0	0	0	0	0	0	0	0	0	0	0	0.53	0	0	0	0	0	0	0	0	0	0	0	0	0	0	0	0	0
ENSG00000224758	LINC01167	0	0	0	0	0	0	0	0	0	0.27	0	0	0	0	0	0	0	0	0	0	0	0	0	0	0	0	0	0	0	0	0	0	0	0	0	0	0.18
ENSG00000224760	C1DP3	0	0	0	0	0	0	0	0	0	0	0	0	0	0	0	0	0	0	0	0	0	0	0	0	0	0	0	0	0	0	0	0	0	0	0	0	0
ENSG00000224761	RP11-508N22.9	0	0	0	0	0	0	0	0	0.06	0	0	0	0	0	0	0	0	0	0	0	0	0.07	0	0	0	0	0	0	0	0	0	0	0	0	0	0	0
ENSG00000224762	CR769776.3	0	0	0	0	0	0	0	0	0	0	0	0	0	0	0	0	0	0	0	0.09	0	0	0	0	0	0	0	0	0	0	0	0	0	0	0	0	0
ENSG00000224763	FDPSP8	0	0	0	0	0	0	0	0.12	0	0.12	0	0.05	0	0.15	0	0	0	0	0	0.06	0.33	0	0.05	0.32	0	0.08	0	0	0.12	0.04	0	0	0.13	0.16	0.12	0.11	0
ENSG00000224764	RP11-54O15.3	0	0	0	0	0	0	0	0	0.16	0	0.16	0	0.72	1.53	0	0	0	0	0.44	0	0	0.15	0.49	0	0	0.26	0.21	0	0	0	0	0.14	0	0	0.16	0	0.13
ENSG00000224765	RP1-137H15.2	0	0	0	0	0	0	0	0	0	0	0	0	0	0	0	0	0	0	0	0	0	0	0	0	0	0	0	0	0	0	0	0	0	0	0	0	0
ENSG00000224769	MUC20P1	0.05	0	0	0	0	1.27	0	0.2	0.17	0.08	0.04	0.87	3.55	0.32	0.09	0.22	0.74	0.03	0.32	0.65	0.24	0	0.25	1.85	0	0.02	0.05	0	0	0.31	0.08	0	0	0	0.05	0.02	0
ENSG00000224771	ATP2B2-IT2	0	0	0	0	0	0	0	0	0	0	0	0	0	0	0	0	0	0	0	0	0	0	0	0	0	0	0	0	0	0	0	0	0	0	0	0	0
ENSG00000224773	HSPA8P7	0	0	0	0	0	0	0	0	0.02	0	0	0	0	0.08	0	0	0	0	0	0	0	0	0	0	0	0	0	0	0	0	0.05	0.02	0.02	0	0.02	0.02	0
ENSG00000224775	BRAFP1	0	0	0	0	0	0	0	0	0	0.08	0	0.15	0.13	0	0.02	0	0	0	0	0	0	0.02	0	0	0	0.01	0	0	0	0	0	0	0	0	0	0	0
ENSG00000224776	RPSAP50	0	0	0	0	0	0	0	0	0	0	0	0	0	0	0	0	0	0	0.09	0	0	0	0	0	0.78	0	0	0	0	0	0	0	0	0.11	0	0	0
ENSG00000224777	OR4F2P	0	0	0	0	0	0	0	0	0	0	0	0	0	0	0	0	0	0	0	0	0	0	0	0	0	0	0	0	0	0	0	0	0	0	0	0	0
ENSG00000224778	CENPIP1	0	0	0	0	0	0	0	0	0	0.81	0	0	0	0	0	0	0	0	0	0	0	0	0	0	0	0	0	0.3	0	0	0	0	0	0	0	0	0
ENSG00000224781	EIF4A2P4	0	0	0.04	0	0	0	0	0	0	0	0	0	0.07	0	0	0	0	0	0	0.05	0.04	0	0	0	0	0	0	0	0	0	0	0	0	0	0	0	0
ENSG00000224783	MIPEPP2	0	0	0	0	0	0	0	0	0	0	0	0	0	0	0	0	0.03	0	0.04	0.03	0.02	0	0	0	0	0	0	0	0	0	0	0	0	0	0	0	0
ENSG00000224784	AL591704.7	0	0	0	0	0	0	0	0	0	0	0	0	0	0	0	0	0	0	0	0	0	0	0	0	0	0	0	0	0	0	0	0	0	0	0	0	0
ENSG00000224785	AC006026.9	0	0.02	0	0	0	0	0	0	0.03	0	0.03	0	0	0	0	0	0	0.02	0.04	0	0	0.03	0	0	0.02	0	0	0	0	0	0.02	0	0	0	0	0.02	0.02
ENSG00000224786	CETN4P	0	0	0	0	0	0	0	0	0	0	0	0	0	0	0	0	0	0	0	0.19	0	0	0	0	0	0	0	0	0	0	0	0	0	0	0	0	0
ENSG00000224788	RP5-933E2.1	0	0	0	0	0	0	0	0	0	0	0	0	0	0	0	0	0	0	0	0	0	0	0	0	0	0	0	0	0	0	0	0	0	0	0	0	0
ENSG00000224789	AC012363.4	0	0	0	0	0	0	0	0	0.13	0	0.25	0	0	3.39	0	0	0	0	0	0	0	0.13	0	0	0	0	0	0	0	0	0	0	0	0	0	0	0
ENSG00000224790	AP000704.5	0	0	0	0	0	0.36	0	1.17	0.19	0.51	0.04	0.46	1.19	0.44	0.54	0	0.47	0.17	0.03	0.66	0.17	0.2	0.2	0.19	2.21	0.45	1.05	1.33	0.41	0.68	0.88	1	0.98	0.15	0.02	1.02	0.58
ENSG00000224791	KRT18P39	0	0	0.19	0	0	0	0	0	0	0.05	0	0.39	0	0	0	0.09	0.09	0	0	0	0	0	0	0	0	0	0	0	0	0	0	0	0	0	0	0	0
ENSG00000224792	IQCF4	0	0	0	0	0	0	0	0	0	0	0	0	0	0	0	0	0	0	0	0	0	0	0	0	0	0	0	0	0	0	0	0	0	0	0	0	0
ENSG00000224794	RP3-333H23.8	0	0	0	0	0	0.07	0	0.13	0.03	0	0	0.03	0.04	0.04	0.04	0	0.06	0	0	0.03	0	0.03	0.03	0.33	0.13	0	0.15	0.09	0	0.22	0	0	0	0	0	0.06	0
ENSG00000224795	NTM-AS1	0	0	0	0	0	0	0	0	0	0	0	0	0	0	0	0	0	0	0	0	0	0	0	0.29	0	0	0	0	0	0	0	0	0	0	0	0	0
ENSG00000224796	RPL32P1	1	0	3.57	0	0	0	0	0	1.97	0.8	1.51	14.17	2.3	0	0.31	1.52	1.02	1.08	0.91	0.99	0.18	0.42	0.67	2.29	0	0	0	0	0	0	0	0	0	0	0	0	0
ENSG00000224797	RP11-57C19.6	0	0	5.04	0	0	0	0	0	3.71	0.77	0.61	2.07	0	1	1.85	1.45	0.75	0.5	3.51	2.71	0	1.19	0	6.32	0	0	0	0	0	0	0	0	0	0	0	0	0
ENSG00000224799	RP11-445O16.3	0	0	0	0	0	0	0	0	0	0.07	0	0	0.04	0	0	0.92	0	0	0	0	0.06	0	0	0.24	0	0	0.1	0	0	0	0	0.17	0	0	0	0	0
ENSG00000224800	RPS27AP6	0	0	0	0	0	0	0	0	0	0	0.18	0	0	0	0	0	0.43	0.15	0	0.21	0	0.18	0	0.19	0.99	0.31	0	0	0	0	0	0	0	0	0	0	0
ENSG00000224802	TUBB4BP2	0	0	0.62	0	0	0	0	0	0	0.18	0.15	0.08	0.11	0.35	0.3	0	0.17	0.12	0.1	0.09	0.06	0.07	0	0	0	0	0.07	0	0	0	0	0.06	0	0	0	0	0
ENSG00000224805	LINC00853	0	0	0	0	0	4.74	0	1.01	0.19	0.12	0.58	0.11	1.17	0	0.26	1.1	0.45	0.16	0.13	0.45	1.69	0.47	0.3	0.31	0	0.08	0.09	0.07	0.08	2.01	0.62	0.08	0.08	0	0.16	0	0.15
ENSG00000224806	ARL5AP4	0	0	0	0	0	0	0	0	0	0	0	0	0	0	0	0	0	0	0	0	0	0	0	0	0	0	0	0	0	0	0	0	0	0	0	0	0
ENSG00000224807	DUX4L9	0.16	0	0	0.59	0	0	0	0	0	0	0	0	0	0.13	0.11	0	0	0.07	0	0	0.28	0	0	0	0	0	0.6	0.79	0	0.04	0.26	0.04	0.74	0	0	0.43	0
ENSG00000224808	SRGAP3-AS1	0	0	0	0	0	0	0	0	0.4	0	0	0	0	0.32	0	0	0	0	0	0	0.16	0	0	0.21	0	0	0	0	0	0	0	0	0	0	0	0	0
ENSG00000224809	BEND3P2	0	0	0	0	0	0	0	0	0	0.02	0.17	0.02	0.03	0	0	0	0	0	0.03	0	0	0	0	0	0	0.03	0	0	0	0	0	0	0	0	0	0	0.02
ENSG00000224810	RP11-538D16.2	0	0	0	0	0	0	0	0	0	0	0	0	0.26	0	0.03	0	0	0	0	0	0	0	0.12	0	0	0	0	0.89	0	0	0	0	0	0	0	0	0
ENSG00000224812	TMEM72-AS1	0.14	0	0.03	0.47	0	0.15	0	0	0.04	0	0.07	0.15	0.4	0	0.07	0.03	0.02	0	0.09	0.05	0.08	0.04	0.09	0.26	0	0	0.01	0.01	0.01	0	0	0	0.01	0.1	0.01	0	0
ENSG00000224813	SEPT14P13	6.3	0	0	0	0	0	0	0	0	0	0	0	1.77	0	0.46	0	0	0	0	0	0	0	0	0	0	0.6	0	0	0	0	1.55	0	0	0	0	0	0
ENSG00000224814	AC114812.8	1.14	0	0	0	0	0	0	0	0	0	0	0	0	0	0	0	0	0	0	0	0	0	0	0.11	0	0	0	0	0	0	0	0	0	0	0	0	0
ENSG00000224815	RP11-307E17.9	0	0	0	0	0	0	0	0	0	0	0	0	0.74	0	0	1.14	0	0	0	0	0.2	0	0.5	0	0	0	0	0	0	0	0.68	0	0	0	0	0	0.2
ENSG00000224816	NAP1L4P2	0	0	0	0	0	0	0	0	0	0	0	0	0	0	0	0	0	0	0	0	0	0	0	0	0	0	0	0	0	0	0	0	0	0	0	0	0
ENSG00000224817	RP11-190J1.3	0	0	0	0	0	0	0	0	0	0	3.27	0	0	0	0	0	0	0	0	0.53	0	0.46	0	4.41	0	0.43	0	2.15	0	0	0.9	0	0	0	0	0	0
ENSG00000224818	RP11-134G8.10	0	0	0	0	0	0	0	0	0	0	0	0	0	0	0	0	0	0	0	0	0	0	0	0	0	0	0	0	0	0	0	0	0	0	0	0	0
ENSG00000224819	AC093843.1	0	0	0	0	0	0	0	0	0	0	0	0	0.22	0	0	0	0	0	0	0	0	0	0	0	0	0	0	0	0.24	0	0	0	0.12	0	0	0	0
ENSG00000224820	BTF3P4	0	0	0	0	0	0	0	0	0	0	0	0	0	0	0	0	0	0	0	0	0	0	0	0	0	0	0	0	0	0	0	0	0	0	0	0	0
ENSG00000224821	COL4A2-AS2	0.23	0	0	0	0	0	0	0	0.33	0.12	0.3	0.07	0.1	0.1	0.17	0	0.04	0.08	0	0	0.11	0.22	0.24	0.14	0	0	0.03	0	0	0	0	0	0	0	0	0	0
ENSG00000224822	THRB-IT1	0	0	0	0	0	0.15	0	0	0.2	0.07	0.03	0.4	0.08	0.17	0.04	0	0.22	0.14	0.07	0.07	0.07	0.08	0.12	0.22	0	0.02	0.03	0.02	0	0	0	0	0	0	0.04	0	0
ENSG00000224825	RORB-AS1	0	0	0	0	0	0.12	0	0.18	0	0	0	0	0	0	0.06	0	0	0	0	0	0.04	0	0	0	0	0	0	0	0	0	0	0	0	0.04	0	0	0
ENSG00000224826	AC019109.1	0	0	0	0	0	0	0	0	0	0	0	0	0	0	0	0.23	0	0	0.03	0	0	0	0	0	0	0	0	0	0	0	0	0	0	0.02	0	0	0
ENSG00000224827	LINC00265-2P	0	0	0.78	0	0	0	0	0	0	0	0	0	0	0	0	0	0	0	0	0	0	0	0	0	0	0	0	0	0	0	0	0	0	0	0	0	0
ENSG00000224829	TOMM20P1	0	0	0	0	0	0	0	0	0	0	0	0	0	0	0	0	0	0	0	0	0	0	0	0	0	0	0	0	0	0	0	0	0	0	0	0	0
ENSG00000224830	OR2X1P	0	0	0	0	0	0	0	0	0	0.33	0	0	0	0	0	0	0	0	0	0	0	0	0	0	0	0	0	0	0	0	0	0	0	0	0	0	0
ENSG00000224831	RP11-651P23.4	1.26	2.67	2.81	0.32	1.97	0.28	0.5	2.79	2.6	2.65	4.24	0.31	1.12	2.86	2.61	0	4.76	12.02	1.37	1.99	4.07	3.81	4.27	0.41	0.84	1.62	2.5	1.65	2.01	1.24	2.07	2.3	1.18	1.92	2.15	1.95	1.56
ENSG00000224832	LINC01689	0	0	0	0	0	0	0	0	0	0	0	0	0	0	0	0	0	0	0	0	0	0	0	0	0	0	0	0	0	0	0	0	0	0	0	0	0
ENSG00000224834	BTF3P9	0	0	0	0	0	0	0	0	0	0	0	0	0	0	0	0	0	0	0	0	0	0	0	0	0	0	0	0	0	0	0	0	0	0	0	0	0
ENSG00000224836	RP11-341G2.3	0	0	0	0	0	0	0	0	0	0	0	0	0	0	0	0	0	0	0	0	0	0	0	0	0	0	0	0	0	0	0	0	0	0	0	0	0
ENSG00000224837	GCSHP5	1.58	8.33	0.46	0.49	5.59	2.04	86.08	3.8	7.71	8.8	16.29	3.78	18.34	5.44	7.08	0	8.41	26.03	0	5.49	38.13	23.6	16.86	9.34	2.17	4.45	1.53	4.82	3.94	7.05	3.51	3.33	2.9	1.11	1.12	0.9	1.16
ENSG00000224839	RPL12P17	0	0	0	0	0	0	0	0.12	0	0	0	0	0	0	0	0	0	0	0.21	0	0	0	0	0	0	0	0	0	0	0	0	0	0	0	0.12	0	0
ENSG00000224842	RP11-123K19.1	0	0	0	0	0	0	0	0	0	0	0	0	0	0.99	0	0	0	0	0	0	0.29	0	0.21	0.22	0	0	0	0	0	0	0	0	0	0	0.61	0	0
ENSG00000224843	LINC00240	0.74	0.13	0.39	0	0	3.22	18.74	2.04	2.1	3.03	2.27	1.12	4.95	0.68	0.03	0.32	3.45	0.31	1.12	1.49	1.79	1.04	0.67	8.06	3.74	0.61	0.63	0.16	0.36	1.57	0.57	0.1	0.51	0.75	2.57	1.7	0.33
ENSG00000224844	AC107079.1	0	0	0	0	0	0	0	0	0.19	0.11	0.57	0.31	0	0.15	0	0.43	0.11	0.4	0.65	0.33	0.08	1.65	0.29	1.44	0.66	0	0.35	0.07	0.08	0	0	0	0	0	0	0	0
ENSG00000224846	RP1-90J20.8	0	0	0	0	0	0	0	0	0.07	0.43	0	0.05	0	0.53	0	0	0.14	0	0	0	0.05	2.87	0	0	0	0	0	0.12	0	0	0.3	0	0.19	0.48	0	0.99	0
ENSG00000224848	RP11-535M15.1	0	8.37	5	0	0	0	0	0.49	4.29	6.44	1.01	1.12	3.07	1.31	0	0	0.48	0	1.42	2.79	1.84	0.97	2.9	0.21	0	2.2	0	0	0	0.73	0.74	2.52	2.82	0.53	5.77	6.33	0.33
ENSG00000224851	LINC00502	0	0	0	0	0	0	0	0	0	0	0	0	0	0	0	0	0	0	0	0	0	0	0	0.2	0	0	0	0	0	0	0	0	0	0	0	0	0
ENSG00000224852	MTND5P24	0	0	0	0	0	0	0	0	0	0	0	0.03	0	0	0	0	0	0.12	0.22	0.03	0.07	0	0	0.09	0	0	0	0	0	0	0	0	0	0	0	0	0
ENSG00000224853	LINC00393	0	0	0	0	0	0	0	0	0	0	0	0	0.24	0	0	0	0	0	0	0	0	0	0	0	0	0	0	0.22	0	0	0	0	0	0	0	0	0
ENSG00000224854	CDKN2A-AS1	0.33	0	0	0	0	0	3.26	0.75	0	0.34	0	0	0	0	0.67	0.32	0.08	0	0	0.08	1.54	0.62	0	0	0	0.4	0	0.54	0.29	0.13	0.19	0.12	0.55	0.06	0	0	0.23
ENSG00000224855	OPA1-AS1	0	0	1.97	0	0	0	0	0	0.22	0.26	0.21	0.24	0.65	0	2.44	0	1.02	0.18	0	0.25	1.25	0	0.22	2.06	0	0	0.2	0	0	0	0	0.39	0	0	0	0	0
ENSG00000224856	RP4-796I17.5	0	0	0.33	0	0	0	0	0	0	0.46	0	0	0.56	0	0.53	0	0	0	0	0	0	0.71	0	0.38	0	0	0	0	0	0.68	0	0	0.33	0	0	0	0
ENSG00000224857	LINC01691	0	0	1.11	0	0	0	0	0	0	0.99	0	0	0	0	0	0	0	0	0	0	0	0	0	0	0	0	0	0	0	0	0	0	0	0	0	0	0
ENSG00000224858	RPL29P11	2.16	0.25	1.32	0.82	0.51	0.45	1.47	2.08	3.03	2.9	3.18	2.1	2.17	1.03	3.42	0.37	3.68	2.11	0.55	1.69	1.91	1.98	2.59	0.9	1.66	1.09	1.74	2.27	1.49	0.86	0.89	1.16	0.82	1.76	1.01	0.6	0.76
ENSG00000224860	GXYLT1P2	0	0	0	0	0	0	0	0	0	0	0.04	0	0	0	0	0	0	0	0	0	0	0	0	0	0	0	0	0	0	0	0	0	0.04	0	0	0	0
ENSG00000224861	YBX1P1	2.78	5.4	5.59	2.88	1.27	1.97	4.52	9.07	3.61	3.57	3.28	0.68	1.01	1.62	1.09	1.66	1.85	4.94	2.95	4.41	3.3	4.98	3.87	1.08	10.84	9.12	5.17	4.54	6.73	4.97	5.42	7.28	5.2	5.42	5.83	4.07	4.47
ENSG00000224863	LINC01398	0	0	0	0	0	0	0	0	0	0	0	0.1	0	0	0	0	0	0	0	0	0	0	0.1	0.05	0	0	0	0	0	0	0	0	0	0	0	0	0.08
ENSG00000224864	CTC-260E6.2	1.44	13.03	0	0	0	10.55	0	2.13	3.63	1.57	3.63	1.55	3.28	0.88	1.45	1.08	0.14	1.73	0.54	2.09	1.87	0.65	0.63	0.84	0.73	0.54	0.23	3.58	1.51	0.42	0.64	0.29	1.69	0.62	1.36	0.73	0.45
ENSG00000224865	AC009518.4	0	0	0	0	0	0	0	0	0.25	0	0	0	0	0	0	0	0	0	0	0	0	0.04	0.43	0	0	0	0	0	0	0	0	0	0	0	0.2	0	0
ENSG00000224866	USP9YP25	0	0	0	0	0	0	0	0	0	0	0	0	0	0	0	0	0	0	0	0	0	0	0	0	0	0	0	0	0	0	0	0	0	0	0	0	0
ENSG00000224869	AC062016.1	0	0	0	0	0	0	0	0	0	0	0	0	0	0	0	0	0	0	0	0	0	0	0	0	0	0	0	0	0	0	0	0	0	0	0	0	0
ENSG00000224870	RP4-758J18.2	13.12	66.37	19.18	25.59	7.08	20.57	20.84	13.51	8.1	11.2	11.88	14.48	20.24	7.68	11.08	12.25	11.2	14.6	13.08	20.24	15.65	10.59	14.9	11.36	20.65	39.62	34.33	27.26	18.31	21.3	19.22	11.75	15.37	18.12	11.92	17.22	21.07
ENSG00000224873	CDY13P	0	0	0	0	0	0	0	0	0	0	0	0	0	0	0	0.06	0	0	0	0	0	0	0	0	0	0	0	0	0	0	0	0	0	0	0	0	0
ENSG00000224875	AC083949.1	0	0	0	0	0	0.31	0	0	0	0.32	0.29	1.7	0.2	0	0.44	0	0.11	0	0	0.96	0.27	0.13	0	0.21	0	0	0.12	0	0	0	0.24	0.32	0	0	0.39	0	0
ENSG00000224876	RP11-49G10.3	0	0	0	0	0	0	0	0	0	0	0	0	0	0	0	0	0	0	0	0	0	0	0	0	0	0	0	0	0	0	0	0	0	0	0	0	0
ENSG00000224877	NDUFAF8	114.32	91.64	66.93	75.56	60.05	110.79	34.62	104.02	56.27	32.17	50.53	34.7	54.14	77.24	39	44.34	53.98	119.91	67.37	59.55	48.29	95.35	42.75	111.06	153.28	90.64	135	116.2	116.42	287.98	134.06	108.94	111.31	87.07	92.28	127.47	107.73
ENSG00000224879	AC011754.1	0	0	0	0	0	0	0	0	0	0	0	0	0	0	0	0	0	0	0	0	0	0	0	0	0	0	0	0	0	0	0	0	0	0	0	0	0
ENSG00000224880	MTCYBP29	0	0	0	0	0	0	0	0	0	3.78	0	0	0	0	0	0	0	0	0	0	0	0	0	0	0	0	0	0	0	0	0	0	0	0	0	0	0
ENSG00000224881	AC068279.3	0	0	0	0	0	0	0	0.1	0.13	0.23	0.13	0	0	0	0	0	0	0	0	0	0.05	0.06	0.07	0	0	0	0	0.18	0	0	0	0.06	0.05	0	0	0	0
ENSG00000224883	CTA-250D10.19	0	0	0	0	0	0	0	0	0	0	0	0	0	0	0	0	0	0	0	0	0	0	0	0	0	0	0	0	0	0	0	0	0	0	0	0	0
ENSG00000224884	AC034187.2	0	0	0	0	0	0	0	0	0	0	0	0	0	0	0	0	0	0	0.37	0	0	0	0	0	0	0	0	0	0	0	0	0	0	0	0	0	0
ENSG00000224885	TSSC1-IT1	0	0	0	0	0	0	0	0	0.09	0.61	0.26	0.09	0.13	0	0	0	0	0.07	0	0.3	0.14	0.5	0.09	0	0	0	0	0	0.07	0	0	0	0	0.07	0	0	0.14
ENSG00000224886	RP11-119F19.4	0.74	0	0	0	0	0	0	0	0	0	0	1.65	1.41	0.84	0	0.33	1.78	1.52	0	0	0	0.51	0	0.28	1.2	0.27	0.84	0	0.46	0.03	0.97	0.72	0.36	1.53	0.01	0	0.28
ENSG00000224887	RP11-276H19.4	0	0	0	0	0	0	0	0	0.06	0	0	0	0	0	0	0	0	0	0	0	0	0	0.06	0	0	0	0	0	0	0	0	0	0	0	0	0	0
ENSG00000224888	RP5-1142A6.2	0.15	0.27	0.18	0.11	0	0.32	0	0.12	0.1	0.15	0.06	0.39	0.33	0.02	0.04	0.21	0.15	0.32	0.09	0.11	0.46	0.14	0.14	0.11	1.67	0.58	0.71	0.73	0.65	0.17	0.32	0.32	0.38	0.28	0.36	0.43	0.47
ENSG00000224891	AC007899.3	0	0	0.25	0	0	0	0	0	0.4	1	0.4	0.83	0.51	0.25	0.81	0.41	1.15	0.28	0	0.68	0.54	0.51	0.98	0	0	0	0	0	0	0	0	0.13	0	0.3	0.25	0.06	0
ENSG00000224892	RPS4XP16	1.58	0	0.56	0	0	3.16	6.36	0	0.23	0.66	0.45	2.11	2.46	1.86	1.01	0.34	0.26	0.5	0.81	0.6	1.57	1.3	0.39	0.98	0	0.78	0.46	0	0.5	0.88	0	0.13	0.19	0.43	0.14	0.07	0.07
ENSG00000224893	RP1-200K18.1	0	0	0	0	0	0	0	0	0	0	0	0	0	0	0	0	0	0	0	0	0	0	0	0	0	0	0	0.64	0	0	0	0	0	0	0	0	0
ENSG00000224895	VPS26BP1	0.49	0	0	0	0	0	0	0	0.56	0.47	1.28	1.85	0.96	0.63	0.54	0.18	0.55	0.87	0.65	0.84	0.67	0.23	1.4	1.65	0	0	0	0	0	0	0.07	0	0	0	0	0	0
ENSG00000224896	SIGLEC30P	0	0	0	0	0	0	0	0	0	0.14	0	0	0	0	0.08	0	0	0	0	0.07	0	0	0	0	0	0	0	0	0	0	0	0	0	0	0	0	0
ENSG00000224897	POT1-AS1	0.44	0	1.41	1.15	0.05	1.56	0.65	0.27	1.21	4.05	2	0.41	0.77	5.57	0.36	0.09	0.15	0.42	0.61	0.58	3.66	0.17	0.9	0.95	0.19	3.69	0.38	0.41	0.15	0.01	0.35	0.11	0.47	0.02	2.71	0.09	0
ENSG00000224899	RP11-3B12.5	0	0	0	0	0	0	0	0	0	0.67	0	0	0	0.9	0	0	0	0	0	0	0.28	0	0.35	0.12	0	0.09	0	0	0	0	0	0	0	0	0	0	0
ENSG00000224901	RP11-448G4.4	0	0	0	0	0	0	0	0	0	0	0	0	0	0	0	0	0	0	0	0	0	0	0	0	0	0	0	0	0	0	0	0	0	0	0	0	0
ENSG00000224902	GAGE12H	0	0	0	0	0	0	0	0	0	0	0	0	0	0	0	0	0	0	0.95	0	0	0	0	0	0	0	0	0.19	0	0	0	0	0	0	0	0	0
ENSG00000224903	AC005534.8	0.13	0	0	0	0	0	0	0.26	0.08	0.39	0.16	0.27	0.74	0	0	0	0	0.34	0.22	0.29	0.68	0	0.34	1.51	0	0.07	0.15	0.06	0	0	0	0	0	0	0	0.06	0
ENSG00000224904	RP5-934G17.6	0	0	0	0	0	0	0	0	0	0	0	0	0	0	0	0	0	0	0.02	0	0	0	0	0	0	0	0	0	0	0	0	0	0	0	0	0	0
ENSG00000224905	AP001347.6	1.44	2.75	0	1.18	0	0.55	0	0.96	2.7	5.41	1.52	1.25	0.81	0.68	0.98	1.76	0.95	0.23	0.39	1.26	0.74	2.83	2.67	1.82	0.08	0.26	1.81	0.36	0.19	0.8	0.57	1.1	3.01	2.5	1.24	0.83	0.75
ENSG00000224906	RP1-102E24.9	0	0	0	0	0	0	0	0	0	0	0	0	0	0	0	0	0	0	0	0	0	0	0.3	0	0	0	0	0	0	0.27	0	0	0	0	0	0	0
ENSG00000224907	RPL21P91	0	0	0	0	0	0	0	0	0	0	0	0	0	0	0	0	0	0	0	0	0	0	0	0	0	0	0	0	0	0	0	0	0	0	0	0	0
ENSG00000224908	TIMM8BP2	0	0	0	0	0	0	0	0	0	0	0	0	0	0	0	0	0	0	0	0	0	0	0	0	0	0	0	0	0	0	0	0	0	0	0	0	0
ENSG00000224910	LINC01766	0	0	0	0	0	0	0	0	0	0	0	0	0	0	0	0	0	0	0	0	0	0	0	0	0	0	0	0	0	0	0	0	0	0	0	0	0
ENSG00000224914	LINC00863	0.86	1.08	2.53	3.95	3.5	0.33	0.33	1.59	0.24	0.53	0.89	1.96	1.63	0.4	0.51	0.37	0.52	0.73	0.75	0.67	1.14	0.64	1.74	0.64	1.96	2.96	2.64	1.37	2.82	2.04	1.75	2.64	2.23	4.96	4.05	3.15	2.03
ENSG00000224916	APOC4-APOC2	0	0	0	0	0	4.7	4.12	0	0	0	0	0.67	0.76	0.13	0.07	0.15	0.06	0.15	0	0.42	0.05	0.06	0.13	0.34	0	0	0.02	0	0	0	0	0	0	0	0	0	0
ENSG00000224917	AC016694.2	0	0	0	0	0	0	0	0	0	0	0	0	0	0	0	0	0	0	0	0	0	0	0	0	0	0	0	0	0	0	0	0	0	0	0	0	0
ENSG00000224918	AY269186.2	0	0	0	0	0	0	0	0	0	0	0	0	0	0	0	0	0	0	0	0	0	0	0	0	0	0	0	0	0	0	0	0	0	0	0	0	0
ENSG00000224919	RP11-144G6.4	0	0	0	0	0	0	0	0	0	0	0	0	0	0	0	0	0	0	0	0	0	0	0	0	0	0	0	0	0	0	0	0	0	0	0	0	0
ENSG00000224920	TACC1P1	0	0	0	0	0	0	0	0	0	0	0	0	0	0	0	0	0	0	0	0	0	0	0	0	0	0	0	0	0	0	0	0	0	0	0	0	0
ENSG00000224922	AL050303.7	0	0	0	0	0	0	0	0	0	0	0	0	0	0	0	0	0	0	0	0	0	0	0	0	0	0	0	0	0	0	0	0	0	0	0	0	0
ENSG00000224924	LINC00320	0	0	0	0	0	0	0	0	0	0	0	0	0.04	0	0	0	0	0	0	0	0	0	0	0	0	0	0	0.02	0	0	0	0	0	0	0	0.02	0
ENSG00000224927	NDUFA5P10	0	0	0	0	0	0	0	0	0	0	0	0.32	0	0	0	0	0	0	0	0	0	0	0	0.3	0	0	0	0	0	0	0	0	0	0	0	0	0
ENSG00000224928	KRT8P30	0.3	0	0	0	0	0	0	0	0	0.71	0	0	0	0	0	0	0	0	0	0	0.08	0	0	0	0	0	0	0	0	0	0	0	0	0	0	0	0
ENSG00000224931	AC152010.1	0	0	0	0	0	0	0	0	0	0	0	0	0	0	0	0	0	0	0	0	0	0	0	0	0	0	0	0	0	0	0	0	0	0	0	0	0
ENSG00000224932	AC107399.2	0	0	0	0	0	0	0	0	0	0	0	0	0	0	0	0	0	0	0	0	0	0	0	0	0	0	0	0	0	0	0	0	0	0	0	0	0
ENSG00000224933	LINC01034	0	0	0	0	0	0	0	0	0.55	0	0	0	0	0	0	0	0	0	0	0	0	0	0	0	0	0	0	0	0	0	0	0	0	0	0	0	0
ENSG00000224934	RP11-441O15.3	0.59	0.12	0.42	0	0	0.24	0	0.43	0.56	0.63	1.36	0.68	2.04	0.17	0.39	0.44	0.35	0.64	0.38	0.7	0.23	1.01	1.25	2.29	0.02	0.16	0.97	0.34	0.2	0.08	0.01	0.11	0.13	0.11	0.12	0.14	0.06
ENSG00000224935	RP11-74C3.1	0	0	0	0	0	0	0	0	0	0	0	0	0	0	0	0	0	0	0	0	0	0	0	0	0	0	0	0	0	0	0	0	0	0	0	0	0
ENSG00000224936	SUCLA2P1	0	0	0	0	0	0	0	0	0	0	0	0	0	0	0	0	0	0	0	0.09	0	0	0	0	0	0	0	0	0	0.03	0	0	0	0	0.06	0.08	0.03
ENSG00000224939	LINC00184	0.03	0	0	0	0	0.18	0	0	0.06	0.02	0.11	0.07	0.16	0.1	0	0.05	0.05	0.11	0.03	0.2	0.05	0.06	0.02	0	0.05	0.07	0.25	0.34	0.02	0.09	0	0.02	0.09	0.17	0	0.06	0.02
ENSG00000224940	PRRT4	0.51	0.73	0.17	0	0	0.12	0.75	1.57	0.05	0.95	0.1	0.11	0.12	0	0.07	0	0	0.03	0.77	0	0.19	0.17	0.28	0	0	0.12	0.07	0	0.05	0.95	0	0	0	0	0.61	0.84	0.04
ENSG00000224942	RP11-51C14.1	0	0	0	0	0	0	0	0	0	0	0	0	0	0	0	0	0	0	0	0	0	0	0	0	0	0	0	0	0	0	0	0	0	0	0	0	0
ENSG00000224943	RP11-180D21.3	0	0	0	0	0	0	0	0	0	0	0	0	0	0.21	0	0	0	0	0	0	0	0	0	0	0	0	0	0	0	0	0	0	0	0.06	0	0	0
ENSG00000224944	CASC6	0	0	0	0	0	0	0	0	0	0.2	0	0	0	0	0	0	0	0	0	0	0	0	0	0	0	0	0	0	0	0	0	0	0	0	0	0	0
ENSG00000224945	RP11-82L18.2	9.53	13.64	4.44	6.24	0	16.46	3.34	0	5.77	6.04	5.37	3.22	9.52	11.79	5.59	7.78	22.52	33.28	2.89	5.58	9.34	14.99	1.56	5.16	5.12	0	5.57	0.89	2.48	6.11	6.08	15.52	9.96	10.35	1.13	0.44	14.56
ENSG00000224946	AC007312.3	0	0	0	0	0	0	0	0	0	0	0	0	2.06	0	0	0	0	1.08	0	0	0	0	0	0	0	0	0	0	0	0	0	0	0	0	0	0	0
ENSG00000224947	VN1R25P	0	0	0	0	0	0	0	0	0	1.57	0	0	0	0	0	0	0	0	0	0	0	0	0	0	0	0	0	0	0	0	0	0	0	0	0	0	0
ENSG00000224948	ATP5G1P8	0	0	0	0	0	0	0	0	0	0	0	0	0	0	0	0	0	0	0	0	0	0	0	0	0	0	0	0	0	0	0	0	0	0	0	0	0
ENSG00000224949	RP11-161N3.3	0	0	0	0	0	0	0	0	0.49	0	0	0	0	0	0	0	0	0	0	0	0	0	0.99	0	0	0	0	0	0	0	0	0	0	0	0	0	0
ENSG00000224950	RP5-1086K13.1	0.54	0	0.23	2.95	2.93	0.51	0	0.37	0.25	0.05	0.54	1.59	0.53	0.42	0.49	1.54	0.35	0.37	0.41	0.39	0.47	0.42	0.73	1.77	0.16	0.37	0.65	0.55	0.35	0.17	0.08	0.05	0.02	0.23	0.03	0.28	0.15
ENSG00000224953	SRIP3	0	0	0	0	0	0	0	0	0	0	0	0	0	0	0	0	0	0	0	0	0	0	0	0	0	0	0	0	0	0	0	0	0	0	0	0	0
ENSG00000224955	KCTD10P1	0	0	0	0	0	0	0	0	0	0	0	0	0	0	0.14	0	0.12	0	0	0	0	0	0	0	0	0	0	0	0	0	0	0	0	0	0	0	0
ENSG00000224957	LINC01266	0.15	0	0.03	0	0	0.08	0	0	0.05	0.93	0.07	0.71	0.61	0	0.11	0	0	0.15	0.11	0.08	0.08	0.13	0.24	0.04	0	0	0	0	0.06	0	0	0	0.07	0	1.35	0.01	0.13
ENSG00000224958	PGM5-AS1	0	0	0	0	0	0.95	0	0	0.26	0.16	0.39	0.29	1.37	0	0.52	0	0	0.33	3.4	0.15	0	0	0.27	0	0	0	0.48	0	0	0	0	0	0	0	0	0	0
ENSG00000224959	AC017002.2	0	2.08	0.42	0	0	0	0	0.73	1.31	1.15	0.72	1.14	0.61	0.71	0.8	0.29	0.77	1.47	0.27	1.07	0.39	0.64	0.97	0.94	1.24	0.11	1	0.53	0.32	0	0.06	0.22	0.28	0.05	0.21	0.15	0
ENSG00000224960	PPP4R3CP	0	4.21	0	0	0	0	0.37	0	0	0	0	0	0	0.16	0	0	0.25	0.05	0	0.16	0	0	0.03	0.16	0	0	0.21	6.35	0.63	0.01	0	0	0	0	0	0	0.01
ENSG00000224961	LINC01752	0	0	0	0	0	0	0	0	0	0	0.38	0	0	0.31	0.27	0	1.12	0.16	0.27	0.22	0.47	0.18	0.98	0.81	0	0	0	0.4	0.47	0	0.35	0.17	0	0	0	0	0.15
ENSG00000224962	PSAT1P4	0	0	0	0	0	0	0	0	0	0	0	0	0	0	0	0	0	0	0	0	0	0	0	0	0	0	0	0	0	0	0	0	0	0	0	0	0
ENSG00000224963	U82695.9	0	0.31	0.1	0	0	0.34	0	1.01	1.52	0.24	0.18	0.06	0	0.94	0.34	0	0.03	0	0.12	0.72	1.22	0.54	1.63	2.87	0	0	0	0	0	0	0	0	0	0.07	0	0	0
ENSG00000224964	TRAPPC2P3	0	0	0	0	0	0	0	0	0	0	0	0	0	0	0	0	0	0	0	0	0	0	0	0	0	0	0	0	0	0	0	0	0	0	0	0	0
ENSG00000224965	KCNC4-AS1	0	0	0	0	0	0	0	0.39	0	0.67	0	0.27	0.49	0.13	0	0.37	0.09	0	0.33	0	0	0	0	0.35	0	0.13	0.07	0	0	0	0	0	0.14	0.07	0	0	0
ENSG00000224966	TBC1D3P6	0	0	0	0	0	0	0	0	0	0	0	0	0	0	0	0	0	0	0	0	0	0	0	0	0	0	0	0	0	0	0	0	0	0	0	0	0
ENSG00000224967	AC009303.3	0	0	0	0	0	0	0	0	0	0.37	0	0.99	0	0.49	0	0	0.36	0.25	0	0	0.49	0.29	0.3	0	0	0	0	0.43	0	0	0	0	0	0	0	0	0
ENSG00000224968	LINC01645	0	0	0	0	0	0	0	0	0	0.19	0	0	0	0	0	0	0	0	0	0	0.26	0	0	0	0	0	0	0	0	0	0	0	0	0	0	0	0
ENSG00000224969	RP11-54O7.11	0	0	0	0	0	0	0	0	0	0.2	0	0	0.25	0	0	0	0	0	0	0	0	0	0	0	0	0	0.31	0	0	0	0	0	0	0	0	0	0
ENSG00000224970	RP11-114L10.2	0	0	0	0	0	0	0	0	0	0	0	0	0	0	0	0	0	0	0	0	0	0	0	0	0	0	0	0	0	0	0	0	0	0	0	0	0
ENSG00000224971	SUMO2P3	0	0	0	0	0	0	0	0	0	0	0	0	0	0	0.72	0	0	0	0	0	0	0	0	0	0	0	0	0	0	0	0	0	0	0	0	0	0
ENSG00000224972	RP11-403H13.1	0	0	0	0	0	0	0	0	0	0	0	0.14	0	0	0	0	0	0	0	0	0.11	0	0	0	0	0	0	0	0	0	0	0	0	0	0	0	0
ENSG00000224973	LARGE-AS1	0	0	0	0	0	0	0	0	0	0.22	0.09	0.18	0.21	0.11	0	0.43	0	0.08	0.17	0.03	0.34	0.07	0.22	0.03	0	0	0	0	0	0	0	0	0	0	0	0	0
ENSG00000224975	INE1	3.16	0	2.21	4.62	0	2.35	0.84	1.39	5.23	4.94	3.32	9.91	10.31	2.79	6.25	5.03	8.06	4.49	2.92	3.14	5.65	4.86	9.1	1.87	0.32	1.58	1.51	0.85	1.92	0.59	1.08	1.06	0.71	1.16	1.65	1.82	1.08
ENSG00000224976	PARP4P2	0	0	0	0	0	0	0	0	0	0	0	0	0	0	0	0	0	0	0	0	0	0	0	0	0	0.01	0	0	0	0	0	0	0	0	0	0	0
ENSG00000224977	RP11-160H22.3	0	0	0	0	0	0	0	0	0	0	0	0	0	0	0	0.79	0	0	0.47	0	0	0	0	0	0	0	0	0	0	0	0	0	0	0	0	0	0
ENSG00000224978	RP13-228J13.9	0	0	0	0	0	0	0	0	0	0	0	0	0	0	0	0	0	0	0	0	0	0	0	0	0	0	0	0	0	0	0	0	0	0	0	0	0
ENSG00000224980	RPL23AP85	0	0	0	0	0	0	0	0	0	0	0	0	0.3	0	0	0	0	0	0	0	0	0	0	0	0	0	0	0	0	0	0	0	0	0	0	0	0
ENSG00000224981	AC000367.1	0	0	0	0	0	0	0	0	0.06	1.26	0	0	0.25	0	0	0.06	0	0	0	0	0.02	0	0.03	0	0	0	0	0	0	0	0	0	0	0	0	0	0
ENSG00000224982	TMEM233	0.3	0.47	1.81	2.96	0	1.44	0.89	2.67	2.25	2.32	1.01	3.32	14.73	0.74	4.53	0.69	0.17	3.04	5.19	0.77	0.27	15.14	3.75	4.52	3.28	3.24	0.19	1.92	0	0	0	5.92	0	3.24	0.06	0	0.01
ENSG00000224984	RP11-524H19.2	2.48	0	0	0	0	0	0	0	0	0	0	0	0	1.12	0	0	5.13	0	0	0.41	0	0.22	0	0	0	0.67	0	0	0	0	0	0	0	0	0	0	0
ENSG00000224985	RP11-297K8.2	0	0	0	0	0	0	0	0	0	0	0	0	0	0	0	0	0	0	0	0	0	0	0	0	0	0	0	0	0	0	0	0	0	0	0	0	0
ENSG00000224986	PPP1R8P1	0	0	0	0	0	0	0	0	0.16	0.06	0.1	0.06	0.16	0.16	0	0	0.18	0	0	0.12	0.04	0.15	0.22	0.06	0	0	0	0	0	0	0	0	0	0	0	0	0
ENSG00000224987	RP1-191J18.65	0	0	0	0	0	0	0	0	1.13	0	0	0	0	0	0	0	0	0	0	0	0	0	0	0	0	0	0	0	0	0	0	0	0	0	0	0	0
ENSG00000224988	RP11-409K20.7	0	0	0	0	0	3.75	0	0	0	0	0	0	0.49	0	0	0	0	0	0	0	0.53	0	0	0	0	0.83	0	0	0	0	0	0	0	0	0	0	0
ENSG00000224989	FAM41AY1	0	0	0	0	0	0	0	0	0	0	0	0	0	0	0	0	0	0	0	0	0	0	0	0	0	0	0	0	0	0	0	0	0	0	0	0	0
ENSG00000224992	RP11-295G24.5	0.37	1.29	0	0	0	0.04	0	0.26	1.94	0.32	0.65	0.41	0.4	0.17	0.57	0.36	0.43	0	0	0.51	0.4	0.16	0.55	1.35	0	0.22	0	0	0.09	0.15	0.05	0	0.28	0.04	0	0.2	0.09
ENSG00000224993	RPL29P12	0	0	0	0	0	0	0.03	0	0.18	0	0.17	0.4	0	0	0	0	0.62	0	0.13	0	0	0.69	0	0	0.26	0	0	0	0	0	0	0.15	0	0	0	0.13	0
ENSG00000224995	LINC01526	0	0	0	0	0	0	0	0	0	0.85	0	0	0	0	0	0	0.16	0	0	0.16	0	0	0	0	0	0	0	0	0	0	0	0	0	0	0	0	0
ENSG00000224999	VTA1P1	0	0	0	0	0	0	0	0	0	0	0.13	0	0	0	0	0	0	0	0	0	0.22	0.13	1.51	0.07	0	0.21	0	0.05	0	0	0	0	0	0	0	0	0
ENSG00000225000	AC010082.2	0	0	0	0	0	0	0	0	0	0	0	0	0	0	0	0	0	0	0	0	0	0	0	0	0	0	0	0	0	0	0	0	0	0	0	0	0
ENSG00000225002	RP11-6F6.1	0	0	0	0	0	0	0	0	0	0	0.18	0	0	0	0	0	0.21	0	0	0	0.15	0	0	0.38	0	0	0	0	0	0	0	0	0	0	0	0	0
ENSG00000225003	OR51A5P	0	0	0	0	0	0	0	0	0	0.14	0	0	0	0	0	0	0	0	0	0	0	0	0	0	0	0	0	0	0	0	0	0	0	0	0	0	0
ENSG00000225005	RP11-483G21.3	0	0	0	0	0	0	0	0	0	0	0	0	0	0	0	0	0	0	0	0	0.04	0	0	0.05	0	0	0	0	0	0	0	0	0	0	0	0	0
ENSG00000225006	RP11-669M2.1	0	0	0	0	0	0	0	0	0	0	0	0	0	0	0	0	0	0	0	0	0	0	0	0	0	0	0	0	0	0	0	0	0	0	0	0	0
ENSG00000225007	AC000067.1	1.54	0	1.34	0	0	0	0	0	2.97	0.62	0	0	0.76	0	0	0	0.59	0	0	0.55	0	0	1	0	0	0	0	0	0	0	0	0	0	0	0	0	0
ENSG00000225008	RP13-228J13.6	0	0	0	0	0	0.36	0	0	0.22	0.2	0.11	0.49	0.75	0.26	0.07	0.37	0.19	0.19	0.3	0.39	0.28	0.16	0.17	0.42	0	0	0	0.11	0	0	0	0.05	0	0	0	0	0
ENSG00000225011	RP11-810H18.1	0	0	0	0	0	0	0	0	0	0	0	0	0	0	0	0	0	0	0	0	0	0	0	0	0	0	0	0	0	0	0	0	0	0	0	0	0
ENSG00000225012	RP13-348B13.2	0	0	0	0	0	0	0	0	0	0	0	0	0	0	0	0	0	0	0	0	0	0	0	0	0	0	0	0	0	0	0	0	0	0	0	0	0
ENSG00000225014	KCTD9P1	0	0	0	0	0	0	0	0	0.05	0.85	0	0.05	0.14	0.21	0	0.1	0.1	0.15	0.06	0.05	0.11	0.04	0.09	0.05	0	0.04	0	0	0	0	0	0	0	0	0	0	0
ENSG00000225016	LINC00328-2P	0	0	0	0	0	0	0	0	0	0	0	0	0	0	0	0	0	0	0	0	0	0	0	0	0	0	0	0	0	0	0	0	0	0	0	0	0
ENSG00000225017	AP004289.1	0	0	0	0	0	0	0	0	0.11	0.13	0.07	0.14	0.13	0.07	0	0.05	0.15	0.04	0.17	0	0.05	0.1	0.16	0.05	0	0	0	0	0	0	0.02	0	0	0	0	0	0
ENSG00000225018	RP11-419M24.5	0	0	0	0	0	0	0	0	0	0	0	0	0	0	0	0	0	0	0	0	0	0	0	0	0	0	0	0	0	0	0	0	0	0	0	0	0
ENSG00000225022	UBE2D3P1	0	0	0	0	1.06	0.12	0	0	0.19	0	0	0	0	0	0.26	0	0.22	0.31	0	0.21	0.15	0.36	0	0	0	0	0	0	0	0.84	0	0	0	0	0.15	0	0.15
ENSG00000225024	AC015977.5	0	0	0	0	0	0	0	0	0	0	0	0	0	0	0	0	0	0	0	0	0	0	0	0	0	0	0	0	0	0	0	0	0	0	0	0	0
ENSG00000225025	KIF4CP	0	0	0.19	0	0	0	0	0	0.04	0	0.04	0.27	0	0.06	0.05	0	0	0	0	0.24	0.03	0	0.04	0.13	0	0	0	0	0	0	0	0	0	0	0	0	0
ENSG00000225026	AC091492.2	1.35	0	0	0	0	0	0	0	1.15	3.58	1.12	0.64	0	0	0	13.43	0.69	3.26	4.07	1.26	0	2.2	0.58	0	0	0	0	0	0	0	0	0	0	0	0	0	0
ENSG00000225027	IFNWP4	0	0	0	0	0	0	0	0	0	0	0	0	0	0	0	0	0	0	0	0	0	0	0	0	0	0	0	0	0	0	0	0	0	0	0	0	0
ENSG00000225028	RP11-330M19.1	0	0	0	0	0	0	0	0.15	0.03	0.03	0.05	0	0.04	0.13	0.04	0	0	0	0.14	0	0.02	0.03	0.03	0.18	0	0.11	0	0	0	0	0	0	0	0	0.11	0	0
ENSG00000225030	RP4-784A16.3	0	0	0	0	0	0	0	0	0	0	0	0	0	0	0	0	0	0	0	0	0	0	0	0	0	0	0	0	0	0	0	0	0	0	0	0	0
ENSG00000225031	EIF4BP7	0.33	0.88	0.65	0.11	0.04	0.32	0.14	0.59	0.29	0.65	0.52	0.32	0.21	0.98	0.51	0.35	0.51	0.69	0.33	0.26	0.54	0.82	0.67	0.17	0.53	1.12	0.99	0.48	0.27	0.89	0.93	0.63	0.39	0.83	0.98	1.15	1.03
ENSG00000225032	RP11-228B15.4	2.28	1.09	0.8	2.25	0	2.56	0	0.68	0.67	0.52	1.3	5.13	10.23	2.28	2.18	1.39	1.04	1.03	0.95	1.31	1.34	0.92	1.6	1.8	1.7	0.57	1.94	1.41	0.49	1.45	0.66	1.09	0.26	0.42	0.73	0.67	2.06
ENSG00000225036	CDK4P1	0	0	0	0	0	0	0	0	0	0	0	0	0	0	0	0	0	0	0	0	0	0	0	0	0	0	0	0	0	0	0	0	0	0	0	0	0
ENSG00000225037	EIF1AX-AS1	0	0	0	0	0	0	0	0	0.26	0	0	0.28	0	0	0	0	0	0.42	0	0	0.42	0.74	0.52	0	0	0	0	0	0	0	0	0	0	0.69	0.21	0	0
ENSG00000225039	LINC01058	0	0	0	0	0	0	0	0	0.18	0	0	0	0	0.59	0.26	0	0.22	0	0	0	0.15	0.18	0	0	0	0.15	0.51	0	0	0	0.34	0	0	0	0	0	0.44
ENSG00000225043	RPL18AP2	0	0	0	0	0	0	0	0	0.32	0.2	0	0.18	1.7	0	0	0.75	0.19	0	0	0	0.4	0.31	0.33	0.17	0	0	0	0	0	0	0	0.14	0	0	0	0	0
ENSG00000225044	RP11-204C23.1	0	0	0	0	0	0	0	0	0	0	0	0	0	0	0	0	0	0	0	0	1.66	0	0	0	0	0	0	0.63	0	0	0	0.53	2.8	0	0	0	0
ENSG00000225045	MTND5P27	0	0	0	0	0	0	0	0	0	0	0	0	0	0	0	0	0	0	0	0	0	0	0	0	0	0	0	0	0	0	0	0	0	0	0	0	0
ENSG00000225046	RP1-20I3.3	0	0	0	0	0	0	0	0	0	0	0	0	0	0	0	0	0	0	0	0	0	0	0	0	0	0	0	0	0	0	0	0	0	0	0	0	0
ENSG00000225050	RP11-349E4.1	0	0	0	0	0	0	0	0	0	0	0	0	0	0	0	0	0	0	0	0	0	0	0	0	0	0	0	0	0	0	0	0	0	0	0	0	0
ENSG00000225051	HMGB3P22	0.28	0	0	0	0	4.76	0	0	1.9	0.15	0.34	0.8	2.18	0	0.33	0.55	0.14	0.2	1.66	0.28	0.5	0.95	0.62	1.3	0	0.3	0.22	0	0.1	1.18	0	0	0	0	0	0.53	0.19
ENSG00000225053	PRPF38AP1	0	0	0	0	0	0	0	0	0	0	0	0	0	0	0	0	0	0	0	0	0	0	0	0	0	0	0	0	0	0	0	0	0	0	0	0	0
ENSG00000225055	RP11-344N17.9	0	0	0	0	0	0	0	0	0	0	0	0	0	0	0	0	0	0	0	0	0	0	0	0	0	0	0	0	0	0	0	0	0	0	0	0	0
ENSG00000225056	RP11-218C14.5	0	0	0	0	0	0	0	0	0	0	0.19	0	0	0	0.27	0	0	0	0	0	0	0	0.59	0.61	0	0	0	0	0	0	0	0	0	0	0	0	0
ENSG00000225057	AC096574.4	0	0	0	0	0	0	0.02	0	0.08	0.17	0.15	0.04	0	0.03	0	0	0.09	0.02	0.12	0.09	0.05	0	0.04	0.08	0	0	0.03	0	0.02	0	0.02	0	0.02	0	0	0	0
ENSG00000225058	RP11-132N15.1	0	0	0	0	0	0	0	0	0	0	0	0	0	0	0	0	0	0	0	0	0	0	0	0	0	0	0	0	0	0	0	0	0	0	0	0	0
ENSG00000225062	CATIP-AS1	0	0	0	0	0	0.61	0	0	0.91	0.33	0.35	0.18	0.72	0.39	0	1.74	0.92	0.76	0.51	1.08	4.22	1.04	0.42	0.56	0	0	0.15	0	0.13	7.35	0	0	0.77	0	0	0.12	0
ENSG00000225063	RP11-383G10.5	0	0	0	0	0	0	0	0	0.09	0.11	0	0.4	0	0	0	0	0	0.15	0	0	0	0	0	0.2	0	0	0	0.13	0	0	0	0	0	0	0	0	0
ENSG00000225064	LINC01802	0	0	0	0	0	0	0	0	0	0	0.14	0	0	0	0	0	0	0	0	0	0	0	0.43	0	0	0.12	0	0	0	0	0	0	0	0	0	0	0
ENSG00000225066	RP1-272E8.1	0	0	0	0	0	0	0	0	0	0.2	0	0	0	0	0	0	0	0	0	0	0	0	0	0	0	0	0	0	0	0	0	0	0	0	0	0	0
ENSG00000225067	RPL23AP2	0	0	0	0	0	0	0.15	0.15	0	0	0.36	0.24	0	0.29	0.5	0	0	0.15	0	0	0	0	0	0	0	0	0.17	0	0	0	0	0	0	0	0.3	0	0
ENSG00000225069	RP5-1025A1.2	0	0	0	0	0	0	0	0	0	0	0	0	0	0	0	0	0	0	0	0	0	0	0	0	0	0	0	0	0	0	0	0	0	0	0	0	0
ENSG00000225071	GS1-184P14.2	0.27	0	0	0	0	0	0	0	0	0	0	0.2	1.68	0	1.02	0.84	1.26	0.9	1.47	1.46	0.89	5.23	1.69	0	0.27	0.29	0	0.24	0	0	0	0	0	0	0	0.52	0
ENSG00000225072	OR7E116P	0	0	0	0	0	0	0	0	0	0.07	0.47	0	0.17	0	0	0	0	0	0.08	0	0	0	0	0.06	0	0	0	0	0	0	0	0	0	0	0	0	0
ENSG00000225075	RP11-426L16.3	0	0	0	0	0	0	0	0	0	0	0	0.4	0	0	0	0	0.21	0	0	0	0	0	0	0	0	0.15	0.17	0	0	0	0.33	0	0	0	0	0	0.15
ENSG00000225076	WWC3-AS1	0	0	0	0	0	0	0	0	0	0.29	0	0.39	0.18	0	0.16	0.55	0	0.1	0	0	0.1	0	0.24	0	0	0	0	0	0	0.21	0	0	0	0	0	0	0
ENSG00000225077	LINC00337	0.18	0	0.63	0	0	0.21	0	0	0.35	2.55	0.4	0.28	0	0	0.06	0.09	0.05	0.18	0.37	0.33	0.69	0.09	0.14	0.22	0.36	0.49	0.36	0.38	0.47	2.44	0.23	0.54	0.27	0.35	0.37	0.22	0.09
ENSG00000225078	RP11-123N4.4	0	0	0	0	0	0	0	0	0.13	0.32	0	0.07	0.2	0	0.27	0	0	0	0	0	0.06	0	0	0	0	0	0	0	0	0	0	0	0	0	0	0	0
ENSG00000225079	FTH1P22	0	0	0	0	0	0	0	0	0.28	0.34	1.41	2.96	0	0	1.75	0	0.16	0.24	0.39	0.82	0.12	0.27	0.14	2.57	0	0	0	0	0	0	0	0	0	0	0	0	0
ENSG00000225080	PFN1P4	1.04	0	0	0	0	3.09	0	0	2.12	4.05	2.55	6.82	6.68	1.7	3.58	0.82	3.19	0.99	0.7	1.32	2.85	1.74	4.78	1.75	0.35	0.76	0.68	0	0	0	0	0	0.2	0	0.18	0	0.18
ENSG00000225082	DAP3P1	0	0	0	0	0	0	0	0	0	0	0	0	0	0	0	0	0	0	0	0	0	0	0	0	0	0	0	0	0	0	0	0	0	0	0	0	0
ENSG00000225083	GRTP1-AS1	0	0	0	0	0	0.09	0	0	0	0.08	0.07	0	0.1	0.91	0	0	0	0	0	0.39	0.51	0	0.14	0	0	0	0	0	0	0	0	0	0	0	0	0	0
ENSG00000225084	AL450226.2	0	0	0	0	0	0	0	0	0.35	0.52	0.26	0.29	0.66	0.69	0.35	0	0.3	0.29	0.36	0.2	0.29	0.17	0.27	0.38	0	0	0	0	0.14	0	0.08	0	0.07	0.07	0	0	0
ENSG00000225085	RP11-15B24.1	0	0	0	0	0	0	0	0	0	0	0	0	0	0	0	0	0	0	0	0	0	0	0	0	0	0	0	0	0	0	0	0	0	0	0	0	0
ENSG00000225087	RP4-660H19.1	0	0	0	0	0	0	0	0	0	0.55	0	0	0	0.73	0	0	0	0	0	0	0	0	0	0	0	0	0	0	0	0	0	0	0	0	0	0	0
ENSG00000225091	SNORA71A	0	0	0	0	0	0	0	0	0	0	0	0	0	0	0	0	0	0	0	0	0	0	0	0	0	0	0	0	0	0	0	0	0	0	0	0	0
ENSG00000225092	RP11-405O10.2	0	0	0	0	0	0	0	0.12	0.09	0.58	0.24	0.46	0.8	0.55	0.35	0.39	0.6	0.25	0.23	0.14	0.27	0.06	0.37	0.23	0	0	0.05	0	0.02	0	0.03	0	0	0	0	0	0
ENSG00000225093	RPL3P7	0	0	0	0	0	0.03	0.04	0	0.17	0.1	0.04	0.05	0.06	0.07	0.17	0.38	0	0	0.06	0.05	0.04	0.13	0.04	0.19	0.03	0.07	0	0.03	0	0	0	0	0.04	0.07	0.1	0	0
ENSG00000225094	SETP20	0	0	0	0	0	0	0	0	0	0	0.27	0.67	0.71	0	0.27	0	0.16	0.06	0	0.32	0.06	0.46	0.14	0.88	0	0	0	0	0	0	0.12	0	0	0.06	0	0.1	0
ENSG00000225096	XXbac-BPG55C20.7	0	0	0	0	0	0	0	0	0	0.54	0	0	0	0	0	0	0	0	0	0.48	0.35	0	0.44	0	0	0	0	0.32	0	0	0	0.41	0	0.85	0	0	0
ENSG00000225098	BCRP1	0	0	0	0	0	0	0	0	0	0	0	0	0.14	0	0	0	0	0	0	0	0	0.18	0	0	0	0	0	0	0	0	0	0	0.01	0	0	0	0
ENSG00000225099	ATP6V1E1P1	0	0	0	0	0	0	0	0.07	0	0	0	0.1	0	0	0	0	0	0	0	0	0	0.18	0	0	0	0	0	0	0	0	0	0.08	1.27	0.08	0	0.07	0.07
ENSG00000225100	DPY19L2P5	0	0	0	0	0	0	0	0	0	0	0	0	0	0	0	0	0	0	0	0	0	0	0	0	0	0	0	0	0	0	0	0	0	0	0	0	0
ENSG00000225101	OR52K3P	0.5	0	0.39	0	0	0	0	0	0.06	0.14	0.18	0.13	0.36	0.47	0.56	0.13	0.41	0.4	0.16	0.35	0.05	0.29	0.06	0.19	0	0	0	0	0	0	0	0	0	0	0	0	0
ENSG00000225102	RP11-456H18.1	0	0	0	0	0	0	0	0	0	0	0	0	0	0	0	0	0	0	0	0	0	0	0	0	0	0	0	0	0	0	0	0	0	0	0	0	0
ENSG00000225105	LINC01076	0	0	0	0	0	0	0	0	0	0	0	0	0	0	0	0	0	0	0	0	0	0	0	0	0	0	0	0	0	0	0	0	0	0	0	0	0
ENSG00000225106	RP11-429E11.2	0	0	0	0	0	0.16	0	0	0	0	0.13	0	0	0.56	0.48	0.13	0.14	0.38	0.29	0.14	0.6	0.06	3.47	0.85	0	0	0	0	0	0	0	0.15	0	0	0	0	0.19
ENSG00000225107	AC092484.1	0.32	7.56	0	0	48.72	0	0	0	0	0	1.19	0.31	0	0.55	0.28	5.82	0.08	0	1.03	17.35	1.58	0.54	1.01	4.63	0.59	0.06	0	0	0	0	0	0	0	0	0	0	0
ENSG00000225108	ZBTB45P1	0.55	1.96	2.29	3.74	1.06	0	12.19	0.33	0.8	0	1.38	0.66	0	0	1.16	0.71	0	0	0	0.07	0	0	0	0	0	0	0	0	0	0	0	0	0.61	0	0	0	0
ENSG00000225110	LL0XNC01-16G2.1	0.03	0	0	0	0	0	0	0	0	0.08	0	0	0	0	0	0	0	0	0	0	0	0	0	0	0	0	0	0	0	0	0	0	0	0	0	0	0
ENSG00000225111	AC083900.1	0	0	0	0	0	0	0	0	0.17	0	0.34	0.19	0	0	0.23	0.39	0.2	0.14	0	0.58	0.14	0.32	0	0.18	0	0.28	0	0	0	0.15	0	0	0	0	0	0	0
ENSG00000225112	RP11-295P9.6	0	0	0	0	0	0	0	0	2.66	0	0	0.29	0	0	0	0	0.31	0	0	0.3	0.43	0	0	0	0	0	0	0	0	0	0	0	0	0	0	0	0
ENSG00000225113	RP5-1160K1.3	0	0	0	0	0	0	0	0	0	0	0	0	0	0	0	0	0	0	0	0	0	0	0	0	0	0	0	0	0	0	0	0	0	0	0	0	0
ENSG00000225116	RP11-137F15.1	0	0	0	0	0	0	0	0	0	0	0	0	0	0	0	0	0	0	0	0	0	0	0	0	0	0	0	0	0	0	0	0	0	0	0	0	0
ENSG00000225117	ARSDP1	0	0	0.2	0	0	0	0	0	0	0	0	0	0	0	0	0	0	0	0	0	0	0	0	0	0	0	0	0	0	0	0	0	0	0	0	0	0
ENSG00000225118	RP11-477L16.2	0	0	0	0	0	0	0	0	0	0	0	0	0	0	2.75	0	0	0	0	0	0	0	0	0	0	0	0	0	0	0	0	0	0	0	0	0	0
ENSG00000225121	EEF1B2P5	0	0	0	0	0	0	0	0	0	0	0.13	0	0	0	0	0	0	0	0	0	0	0	0	0	0	0	0	0	0	0	0	0	0	0	0	0	0
ENSG00000225122	RP11-408E1.1	0	0	0	0	0	0	0	0	0	0	0	0	0	0	0	0	0	0	0	0	0	0	0	0	0	0	0	0	0	0	0	0	0	0	0	0	0
ENSG00000225123	RP11-255A11.4	0	0	0	0	0	0	0	0	0	3.78	0	0	0	0	0	0	0	0	0	0	0	0	0	0	0	0	0	0	1.88	0	0	0	0	0	0	0	0
ENSG00000225124	RPL23AP36	0	0	0	0	0	0	0	0	0.18	0	0	0	0	0	0.25	0	0.21	0	0	0	0.15	0.17	0	0	0	0	0	0	0	0	0	0	0	0	0	0	0
ENSG00000225125	RANP4	0.22	0	3.64	0	0	0	0	1.03	0.2	0.47	0.49	1.08	5.32	0.16	2.53	0	1.36	0.16	1.2	0.34	0.25	2.08	1.52	1.91	0	0	0.36	0	0	0.18	0	0	0.17	0.08	0.08	0.37	0.08
ENSG00000225126	RP4-549F15.1	0	0	0	0	0	0	0	0.91	0	0	0	0	0.43	0	0	0	0	0	0	0	0	0	0	0	0	0	0	0	0	0	0	0	0	0	0	0	0
ENSG00000225127	LINC00237	0	0	0.32	0	0	0	0	0	0	1.11	0.28	0	0	0	0	0	0	0	0	0.32	0	0	0	0	0	0	0	0	0	0	0	0	0	0	0	0.63	0
ENSG00000225128	LINC00972	0	4.88	0	0	0	0	0	0	0	0	0	0	0	0	0	0	0	0	0	0	0	0	1.79	0	0	0	0	0	0	0	0	0	0	0	0.06	0	0
ENSG00000225129	RP4-614C15.2	0	0	0	0	0	0	0	0	0	0	0	0	0	0	0	0	0	0	0	0	0	0	0	0	0	0	0	0	0	0	0	0	0	0	0	0	0
ENSG00000225131	PSME2P2	8.05	2.07	4.39	0.46	5.87	1.92	1.41	2.94	3.05	4.36	9.13	5.13	4.04	1.8	8.68	1.82	5.79	4.01	1.09	5.62	3.73	4.06	4.24	4.48	4.91	4.05	5.6	2.52	2.34	7.4	6.72	5.25	4.77	4.61	2.2	4.23	2.19
ENSG00000225133	MORF4L1P4	0	0	0	0	0	0	0	0	0	0	0.11	0.13	0.09	0	0	0	0	0.14	0	0.07	0.14	0	0.06	0	0	0	0	0	0	0	0	0.05	0	0.05	0	0	0.05
ENSG00000225136	PGBD4P5	0	0	0	0	0	0	0	0	0	0	0	0	0	0	0	0	0	0	0	0	0	0	0	0	0	0	0	0	0	0	0	0	0	0	0	0	0
ENSG00000225137	DYNC1I2P1	0.18	0.21	0.26	0.3	0.04	0.16	0.1	0.29	0.92	0.84	1.61	0.25	0.5	0.92	0.74	1.67	0.72	0.55	0.97	0.81	0.65	0.49	0.93	0.83	0.23	0.13	0.28	0.42	0.25	0.4	0.33	0.26	0.45	0.2	0.24	0.28	0.16
ENSG00000225138	CTD-2228K2.7	16.59	14.35	6.08	1.97	11.61	10.83	0	14.8	7.92	19.93	4.34	15.71	27.38	6.81	7.22	1.46	8.75	3.35	1.21	4.02	29.38	12.02	11.96	41.15	10.85	17.86	16.11	44.63	17.74	12.21	15.05	3.43	12.68	0.12	69.62	6.24	5.87
ENSG00000225140	RP11-809C18.3	0	0	0.08	0	0	0	0	0	0.03	0.14	0	0.03	0	0.09	0.08	0	0.07	0.05	0.12	0	0.05	0.2	0.06	0	0.21	0	0.11	0.25	0	0	0	0.43	0.08	0.07	0	0	0
ENSG00000225142	RP11-490K7.1	0	0	0	0	0	0	0	0	0	0	0	0	0	0	0	0	0	0	0	0	0	0	0	0	0	0	0	0	0	0	0	0	0	0	0	0	0
ENSG00000225144	AC018643.4	0	0	0	0	0	0	0	0	0	0	0	0	0	0	0	0	0	0	0	0	0	0	0	0	0	0	0	0	0	0	0	0	0	0	0	0	0
ENSG00000225146	AC073957.15	0	0	0	0	0	0	0	0	0	0.81	0	0	0	0	0	0	0.16	0	0	0	0	0.13	0	0	0	0.22	0.12	0	0.22	0	0	0	0	0	0	0	0
ENSG00000225147	RPS12P10	0	0	0	0	0	0	0	0	0	0	0	0	0.39	0	0	0	0	0	0	0	0	0	0	0	0	0	0	0	0	0	0	0	0	0	0	0	0
ENSG00000225148	RP5-899B16.2	0	0	0	0	0	0	0	0	0	0.09	0	0	0	0.12	0	0	0	0	0	0	0	0	0	0	0	0	0	0	0	0	0	0.06	0	0	0	0	0
ENSG00000225151	GOLGA2P7	7.89	6.55	24.14	7.83	19.44	14.18	8.68	10.61	2.74	26.91	11.23	4.07	12.49	27.79	4.69	5.82	10.73	3.05	2.53	3.03	12.15	5.47	6.5	11.8	10.53	26.76	23.23	35	13.9	15.47	17.42	8.63	16.01	8.29	35.12	42.85	19.48
ENSG00000225152	RP11-338O1.2	0	0	0	0	0	0	0	0	0	0	0	0	0	0	0	0	0	0	0	0	0	0	0.22	0.22	0	0	0.2	0	0	0	0	0	0	0	0	0	0
ENSG00000225154	RP11-184J23.2	0	0	0	0	0	0	0	0	0	0	0	0.19	1.38	0.2	0	0	0.26	0	0	0	0	0.28	0.07	0.19	0	0	0	0	0	0	0	0	0	0	0.07	0	0
ENSG00000225155	TOMM22P5	0	0	0	0	0	0	0	0	0	0	0	0	0	0	0	0	0	0	0.27	0	0	0	0	0	0	0	0	0	0	0	0	0	0	0	0	0	0
ENSG00000225156	AC012354.6	0	0	0	0	0	0	0	0.07	0.03	0.04	0.02	0	0	0	0	0.11	0	0.03	0.05	0	0.13	0.03	0.04	0.06	0	0	0	0	0	0	0	0	0	0	0	0.03	0
ENSG00000225158	HSPE1P24	0	0	0	0	0	0	0	0	0	0	0	0	0	0	0	0	0	0	0	0	0	0	0	0	0	0	0	0	0	0	0	0	0	0	0	0	0
ENSG00000225159	NPM1P39	0.81	0.11	0.75	0.11	3.33	0	0.11	0.27	0.54	0.38	0.49	0.17	0.12	0.7	0.74	0.15	0.52	0.48	0.36	0.47	0.49	0.58	0.08	0.07	0.91	0.59	0.91	0.89	0.78	0.46	1.11	0.47	0.71	0.49	0.79	1	0.93
ENSG00000225163	LINC00618	0.48	6.55	0	0	0	0.06	0	0	1.24	1.93	0.27	2.5	0	0.14	2.7	1.83	0	0.3	0.24	0.71	0.15	0.49	0.73	2.5	0.27	0.24	0.44	1.25	0.29	1.46	1.64	0.56	0.46	0.25	0.21	0.2	0.14
ENSG00000225165	CTD-2538A21.1	0	0	0	0	0	0	0	0	0	0	0	0	0	0	0.14	0	0	0	0	0	0	0	0	0	0	0	0.28	0	0	0	0	0	0	0	0	0	0
ENSG00000225166	AC012462.2	0.22	0	0	0	0	0.64	0	0	0.28	0	0.21	0	0	0.11	0.19	0	0.16	0	0	0	0	0	0.15	0	0.7	0.06	0.06	0.15	0.29	0.7	0	0	0	0.12	0	0	0
ENSG00000225167	TXNP2	0	0	0	0	0	0	0	0	0	0	0	0	0	0	0	0	0	0	0	0	0	0	0	0	0	0	0	0	0	0	0	0	0	0	0	0	0
ENSG00000225169	BRI3P1	0.59	0	0	0	0	0	0	0	0	0	0	0	0.39	0	0.36	0	0	0.21	0	0	0.21	0	0	0	0.6	0	0.24	0.55	0	0.7	0	0	0	0	0	0	0
ENSG00000225170	RP5-828K20.1	0	0	0	0	0	0	0	0	0	0	0	0	0	0	0	0	0	0	0	0	0	0.07	0	0	0	0	0	0	0	0	0	0	0	0.03	0	0	0
ENSG00000225171	DUTP6	0.53	0	0	4.57	0	2.29	0	1.4	3.85	0.63	1.9	2.68	2.36	0.84	1.69	0.81	1.22	2.31	0.73	1.6	1.29	2	1.6	2.77	0	0.14	0.32	0	0.14	0	0.16	0	0	0	0.98	0.13	0
ENSG00000225172	RP11-16L9.2	0	0.73	0	0	0	0	0	0	0.07	0.49	0	0	0	0	0	0	0	0	0	0.08	0	0.07	1.65	0	0	0	0	0	0	0	0	0	0	0	0	0	0
ENSG00000225173	XXbac-BPG308K3.5	0.87	0	0.33	0	0	0	0	0	0.18	1.14	0	0	0	0	0	0.2	0	0.07	0.12	0	0.15	0	0	0.09	1.14	0.64	0.24	0	0.07	0	0.08	0	0.07	0.15	0	0.85	0.07
ENSG00000225174	OSTM1-AS1	0	0	0	0	0	0	0	0	0	0	0	0	0	0.02	0	0	0	0	0	0	0	0	0	0	0	0	0.01	0	0	0	0	0	0	0.01	0	0.2	0
ENSG00000225175	RP11-795A2.2	0	0	0	0	0	0	0	0	0	0	0	0	0	0	0	0	0	0	0	0	0	0	0	0	0	0	0	0	0	0	0	0	0	0	0	0	0
ENSG00000225176	ATP5LP4	0	0	0	0	0	0	0	0	0	0	0	3.22	0	0	0	0	0	0	0	0	0	0	0	0	0	0	0	0	0	0	0	0	0	0	0	0	0
ENSG00000225177	RP11-390P2.4	2.77	6	3.16	2.88	0	2.16	12.98	1.82	47.12	4.24	6.26	1.18	2.85	4.57	4.94	3.7	3.05	4.36	3.04	2.61	6.22	9.07	5.73	4.18	1.72	1.57	7.2	1.03	8.75	8.73	4.14	3.1	2.67	2.07	3.1	2.34	2.61
ENSG00000225178	RPSAP58	34.33	8.71	9.04	37.95	95.49	19.71	24.11	12.15	13.7	7.16	35.17	9.18	8.59	4.37	15.89	10.49	11.15	13.22	12.17	7.98	42.7	54.47	9.73	4.86	24.33	16.57	11.83	8.03	12.98	11.94	15.64	63.89	10.34	13.72	122.56	8.85	19.51
ENSG00000225179	LINC00457	0	0	0	0	0	0	0	0	0	0	0	0	1.98	0	0	0	0	0	0	0	0.18	0	0	0	0	0	0	0	0	0	0	0	0	0	0	0	0
ENSG00000225180	AATK-AS1	0	0	0	0	0	0	0	0	0	0	0	0	0	0	0	0	0	0	0	0	0	0	0	0	0	0	0	0.12	0	0	0	0	0	0	0.05	0	0
ENSG00000225181	RP11-388K2.1	0	0	0	0	0	0	0	0	0	0	0	0.16	1.28	0	0	0	0	0	0	0	0	0.14	0	0	0	0	0	0	0	0	0	0	0	0	0	0	0
ENSG00000225182	AC092601.1	0	0	0	0	0	0	0	0	0	0	0	0	0	0	0	0	0	0	0	0	0	0	0	0	0	0	0	0	0	0	0	0	0	0	0	0	0
ENSG00000225183	RP4-758J24.4	0	0	0	0	0	0	0	0	0	0	0	0	0	0	0	0	1.05	0	0	0	0	0	0	0	0	0	0	0	0	0	0	0	0	0	0	0	0
ENSG00000225185	RP11-481K9.4	0	0	0	0	0	0	0	0.12	0	0	0	0.17	0.23	0	0	0	0	0	0	0	0.13	0.15	0	0.17	0	0	0	0	0	0	0	0	0	0	0	0	0
ENSG00000225187	AC073283.7	0	0	0.19	0	0	0.26	0	1.19	0.74	0.4	0.54	1.99	0.7	0.32	0.81	0.15	0.31	0.45	0.63	0.79	0.5	0.06	0.41	1.09	0	0.11	0.18	0.32	0	0	0.12	0.06	0	0	0	0	0.05
ENSG00000225189	REREP1Y	0	0	0	0	0	0	0	0	0	0	0	0	0	0	0	0	0	0	0	0	0	0	0	0	0	0	0	0	0	0	0	0	0	0	0	0	0
ENSG00000225190	PLEKHM1	21.16	18.64	14.34	16.24	5.42	18.88	13.7	25.47	6.07	4.85	13.17	17.7	21.47	6.34	18.76	9.21	22.3	12.43	9.17	12.88	10.23	11.91	12.82	13.02	14.42	13.3	20.11	20.11	10.77	19.74	12.13	32.24	17.35	24.13	10.2	14.82	23.7
ENSG00000225191	RP11-97C18.1	0	0	0	0	0	0	0	0	0	0	0	0	0	0	0	0	0	0	0	0	0	0	0	0	0	0	0	0	0	0	0	0	0	0	0	0	0
ENSG00000225192	ZNF33BP1	0	0	0.15	0	0	0.62	0	0	0.27	0.5	0.21	0.29	1.04	0.04	0.18	0	0.15	0.05	0.24	0.38	0.09	0.08	0.25	2.34	0	0	0	0	0.02	0	0	0	0	0	0	0	0
ENSG00000225193	RPS12P26	0.18	0	0	0	0	1.45	0	0	3.76	3.43	0.92	0.52	3.53	3.02	0.99	7.08	0.83	2.31	0	0.27	1.15	0.45	0.71	6.13	0	0	0	0	0	0	0	0	0.2	0	0	0.36	0
ENSG00000225194	LINC00092	1.9	0	1.8	0	0	0.23	0	0.2	0.06	0.07	0.37	0.7	0.13	0.49	0.19	0	0.16	0.1	0.64	0.27	0.74	0.23	1.51	1.25	0	0.05	0	0.06	0	0	0	0	0	0	0	0	0
ENSG00000225195	RP11-338E21.2	0	0	0	0	0	0	0	0	0.52	1.96	1.03	1.16	0	0.85	2.33	9.81	0	1.28	1.49	0	0.42	0.5	0.53	0	0	0	0	0	0	0	0	0	0	0	0	0	0
ENSG00000225196	RPL10P17	0	0	0	0	0	0	0	0	0	0	0	0	0	0	0	0	0	0	0	0	0	0	0	0	0	0	0	0	0	0	0	0	0	0	0	0	0
ENSG00000225198	SSXP3	0	0	0	0	0	0	0	0	0	0	0	0	0.06	0	0	0	0	0	0	0	0	0	0	0	0	0	0	0	0	0	0	0	0	0	0	0	0
ENSG00000225200	AB019441.29	0.25	0.26	0.19	0.27	0.34	0.4	0.18	0.17	0.86	0.52	1.47	0.58	0.16	0	0	0.72	0.24	1.05	0.44	0.73	0.52	0.61	0.8	0.9	0.4	0.17	0.47	0.29	0.09	0	0.32	0.29	0.21	0.35	0.68	0.08	0.08
ENSG00000225203	RP11-182M20.2	0	0	0	0	0	0	0	0	0	0	0	0	0	0.66	0	0	0	0	0	0	0	0.19	0	0	0	0	0	0	0	0	0	0	0	0	0	0	0
ENSG00000225205	AC093818.1	1.55	1.82	2.13	0	0	0.65	9.53	1.64	1.06	0.8	2.33	5.14	4.9	2.05	3.36	1.43	1.9	1.73	0.71	9.53	1.17	1.25	1.29	0.57	2.07	1.53	1.21	0.59	1.32	1.18	5.48	1.03	7.89	2.04	0.2	0.4	5.25
ENSG00000225206	MIR137HG	0.09	1.52	0	3.79	4.16	0	5.93	0.48	0.3	0.37	0.3	0.31	0	0.18	2.35	0.13	0.21	0.57	0.11	0.03	0.99	0.97	0.22	0.09	14.2	6.62	11.47	0	0.81	1.09	0.14	17.21	1.48	2.52	1.01	0.03	9.39
ENSG00000225208	RP11-107I14.2	0	0	0	0	0	0	0	0	0	0	0	0	0	0	0	0	0	0	0	0	0	0	0	0	0	0	0	0	0	0	0	0	0	0	0	0	0
ENSG00000225209	RP11-358M3.1	0	0	0	0	0	0	0	0	0	0	0	0	0	0	0	0	0	0	0	0	0	0	0	0	0	0	0	0	0	0	0	0	0	0	0	0	0
ENSG00000225210	DUXAP9	16.45	26.87	241.94	17.54	28.48	1.4	66	19.75	10.78	43.95	82.17	4.35	5.15	23.82	54.48	8.09	17.35	9.07	3.24	25.24	40.03	17.76	28.82	31.29	108.79	27.58	69.07	123.06	11.47	6.39	14.88	67.07	44.91	81.08	19.88	1.62	24.34
ENSG00000225212	AKR1B1P6	0	0	0	0	0	0	0	0	0	0	0	0	0	0	0	0	0	0	0	0	0	0	0	0	0	0	0	0	0	0	0	0	0	0	0	0	0
ENSG00000225213	RP11-197M22.2	0	0	0	0	0	0.17	0	0	0.63	0.32	0.09	0.4	0.4	0	0.36	0	0.21	0.45	0.12	0.21	0.22	0.78	0.18	0.29	0.34	0	0.25	0.31	0.22	0	0	0.39	0	0	0	0	0.21
ENSG00000225214	AC079790.2	0	0	0	0	0	0	0	0	0	0.36	0	0	0	0	0	0	0	0.12	0	0	0.12	0	0	0.31	0	0	0.14	0	0	0	0	0	0	0	0	0	0
ENSG00000225215	SMARCE1P1	0	0	0	0	0	0.35	0	0	0.09	0.52	0.36	0.44	0.33	0.28	0.71	1.88	0.41	0.19	0.65	0.21	0.48	0.13	0.09	0.44	0	0	0	0	0	0	0	0	0	0	0	0	0.04
ENSG00000225216	AC007362.3	0	0	0	0	0	0	0	0	0	0.17	0.32	0.3	1.19	0	0.89	0	0.15	0	0	0	0.79	0	0.84	0.54	0	0	0	0	0.22	0	0	0	0	0.95	0	0	0
ENSG00000225217	HSPA7	10.37	19.29	5.53	84.47	13.89	0.79	7.5	5.34	13.05	10.45	10.64	13.61	5.45	9.82	34.21	73.96	18.72	21.64	5.85	72.52	35.06	63.81	17.08	42.23	0	0.02	0.07	0	0	0.07	0	0.02	0	0.06	0	0	0.11
ENSG00000225218	AP001628.6	0	0	0	0	0	4.88	0	0	0.5	0.63	0	0.56	0	0	0	0	0	0	0	0	0	0.48	0	0	0	0	0	0	0.44	0	0	0	0	0	0	0	0
ENSG00000225221	PLA2G12AP2	0	0	0	0	0	0	0	0	0	0	0	0	0	0	0	0	0	0	0	0	0	0	0	0	0	0	0	0	0	0	0	0	0	0	0	0	0
ENSG00000225222	CHCHD4P5	0	0	0	0	0	0	0	0	0	0	0.2	0	0	0.33	0.28	0	0.24	0.17	0	0	0	0.19	0	0	0	0	0	0	0	0	0	0	0	0	0	0	0
ENSG00000225224	RPS27AP12	0	0	0	0	0	1.19	0	0	2.07	2.29	2.56	1.14	1.04	2.77	1.67	4.38	0.8	2.57	3.34	2.57	1.28	1.65	1.05	4.74	0	0.71	0.48	0.12	0	0	0	0	0	0.15	0	0.13	0.41
ENSG00000225225	ARL2BPP10	0	0	0	0	0	0	0	0	0	0	0	0	0	0	0	0	0	0	0	0	0	0	0	0	0.07	0	0	0	0	0	0	0	0	0	0	0	0
ENSG00000225226	LINC01795	0	0	0	0	0	0	0	0	0	0	0	0	0	0	0	0	0	0	0	0	0	0	0	0	0	0	0	1.14	0	0	0	0	0	0	0	0	0
ENSG00000225230	AC008937.3	0	0	0	0	0	0	0	0	0	0.15	0.06	0.23	0.28	0.1	0	0	0	0.06	0	0.15	0.12	0	0.07	0.08	0.09	0.41	0.11	0.32	0	0	0.41	0	0.11	0	0	0.19	0.05
ENSG00000225231	AC091814.2	0	0	0	0	0	0	0	0	0	0.8	0	0	0	0.27	0	0	0	0	0.3	0.07	0.09	0	0	0	0	0	0	0	0	0	0	0	0	0	0	0	0
ENSG00000225233	RP11-554K11.2	0	0	0	0	0	0	0	0	0	0	0	0	0	0	0	0	0	0	0	0	0	0	0	0	0	0	0	0	0	0	0	0	0	0	0	0	0
ENSG00000225234	TRAPPC12-AS1	1.81	0	4.02	0	0	0.32	0	0.25	0.19	2.72	1.25	1.99	0.47	2.35	0.17	0	1.21	0.37	0.17	0.51	0.89	1.14	0.96	1.22	0.57	0.25	0.96	1.33	0.71	0.22	1.25	0.27	0.48	0.41	0.9	1.68	0.45
ENSG00000225235	INTS6L-AS1	0	0	0	0	0	0	0	0	0	0.28	0	0.25	0	0	0	0	0	0	0	0.53	0.57	0	0.71	0.24	0	0.97	0	0	0	0.42	0	0	0	0	0	0	0
ENSG00000225236	AP000936.5	0	0	0	0	0	0	0	0	0	0	0	0	0	0	0	0	0	0	0	0	0	0	0	0	0	0	0	0	0	0	0	0	0	0	0	0	0
ENSG00000225238	RP1-169I5.4	0	0	0	0	0	0	0	0	0	0	0	0	0	0	0	0	0	0	0	0	0	0	0	0	0	0	0	0	0	0	0	0	0	0	0	0	0
ENSG00000225239	RPL21P107	0	0	0	0	0	0	0	0	0	0	0	0	0	0	0	0	0	0	0	0	0	0	0	0	0	0	0	0	0	0	0	0	0	0	0	0	0
ENSG00000225240	AC117490.2	0	0	0	0	0	0	0	0	0	0	0	0	0	0	0	0	0	0	0	0	0	0	0	0	0	0	0	0	0	0	0	0	0	0	0	0	0
ENSG00000225242	COX6B1P7	0	0	0	0	0	0	0	0	0	0	0	0	0	0	0	0	0	0	0	0	0	0	0	0	0	0	0	0	0	0	0	0	0	0	0	0	0
ENSG00000225243	RP1-127D3.4	0	0	0	0	0	0	0	0	0	0	0.23	0	0	0	0	0	0.56	0	0	0	0	0.21	0	0	0	0	0	0	0	0	0	0	0	0	0	0	0
ENSG00000225244	RP11-220H4.2	0	0	0	0	0	0	0	0	0	0	0	0	0	0	0	0	0	0	0	0	0	0	0	0	0	0	0	0	0	0	0	0	0	0	0	0	0
ENSG00000225246	RPS2P1	0	0	0	0	0	0	0	0	0.07	0	0.07	0	0.21	0	0.19	0	0	0	0	0	0.06	0.07	0.07	0.15	0	0	0.06	0	0	0.19	0	0	0	0	0	0	0
ENSG00000225249	LINC00378	0	0	0	0	0	0	0	0	0	0	0	0	0	0	0	0	0	0	0	0	0	0	0	0	0	0	0	0	0	0	0	0	0	0	0	0	0
ENSG00000225251	RPL5P25	0	0	0	0	0	0	0	0	0	0	0	0	0	0	0	0.35	0	0	0	0	0	0	0	0	0	0	0	0	0	0	0	0	0	0	0	0	0
ENSG00000225253	AC011225.1	0	0	0	0	0	0	0	0	0	0	0	0	0	0	0	0	0	0	0	0	0	0	0	0	0	0	0	0	0	0	0	0	0	0	0	0	0
ENSG00000225254	ARMC8P1	0	0	0	0	0	0	0	0	0	0	0	0	0	0	0	0	0	0	0	0	0	0	0	0	0	0	0	0	0	0	0	0	0	0	0	0	0
ENSG00000225255	LINC01297	0	0	0	0	0	0	2.26	0	0	4.17	0.42	0	0	0	0	0	0	0	0	0	24.5	0	0.15	0.91	0	0	0	2.91	0	0	0	0	0	0	0	0	0
ENSG00000225256	TRAPPC2P5	0	0	0	0	0	0	0	0	0	0	0	0	0	0	0	0	0	0	0	0	0	0	0	0	0	0	0	0	0	0	0	0	0	0	0	0	0
ENSG00000225258	AC009478.1	0	0	0	0	0	0	0	0	0	0.15	0	0	0	0	0	0	0	0	0	0	0	0	0	0	0	0	0	0	0	0	0	0	0	0	0	0	0
ENSG00000225259	ST13P6	0.21	1.31	0.43	0.47	0.04	0.22	1.05	0.22	0.4	0.64	0.3	0	0.3	0	0.34	0.23	0.48	0.62	0.14	0.58	0.55	0.39	0.67	0.28	0.5	0.43	0.4	0.27	0.58	0.4	0.54	0.53	0.84	0.8	0.79	0.78	0.4
ENSG00000225263	PCDH9-AS3	0	0	0	0	0	0	0	0	0	0	0	0.18	0.49	0	0	0	0	0	0.23	0	0	0	0	0.17	0	0	0	0	0	0	0	0	0	0	0	0	0
ENSG00000225264	ZNRF2P2	1.32	0.31	0.63	2.4	0	2.33	0	1.41	0.48	0.69	0.1	0.21	0.73	0.15	0.26	0.66	0	0.4	0.53	0.45	1.04	0.56	0.6	0.1	0	9.11	6.7	2.15	3.52	1.3	2.63	2.67	0.78	1.6	6.74	4.35	2.3
ENSG00000225265	TAF1A-AS1	3.78	2.17	1.11	2.72	0	0.68	11.64	0.29	0.77	1.23	1.03	1.38	2.34	0.98	0.37	0.26	1.73	0.23	0.16	0.09	1.92	1.83	0.45	1.95	3.07	1.78	1.82	3.32	1.59	2.46	0.77	1.23	1.21	1.6	1.8	0.68	0.53
ENSG00000225267	RPL8P2	0	0	0	0	0	0	0	0	0	0.36	0	0	0	0	0	0	0	0	0	0	0	0	0	0	0	0	0	0	0	0	0	0	0	0	0	0	0
ENSG00000225269	LINC00705	0.26	0	1.86	0	0	0	0	0.16	0.79	0.03	3.98	0.47	0.04	0	4.77	7.26	0.03	4.63	0.22	1.54	0.02	0.13	0.64	2.57	0.19	0.82	0.26	0.17	0.46	0.13	0.77	0.24	0.06	0.73	0	0.04	0.16
ENSG00000225270	CICP12	0	0	0	0	0	0	0	0	0	0	0	0	0	0	0	0	0	0	0	0	0	0	0	0	0	0	0	0	0	0	0	0	0	0	0	0	0
ENSG00000225271	RP11-66N5.2	0	0	0	0	0	0	0	0	0	0	0	0.03	0	0	0	0	0	0	0	0	0	0	0	0	0	0	0	0	0	0	0	0	0	0	0	0	0
ENSG00000225272	RP11-466F5.4	0	0	0	0	0	0	0	0	0.34	0.41	0	0	0.25	0	0.23	0	0.2	0	0	0.19	0.14	0.32	0.17	0	0	0	0	0	0	0	0	0	0	0	0	0	0
ENSG00000225275	NUP210P2	0	0	0	0	0	0	0	0	0	0	0	0	0	0	0	0	0	0	0	0	0	0	0	0	0	0	0	0	0	0	0	0	0	0	0	0	0
ENSG00000225276	MTND1P18	0	0	0	0	0	0	0	0	0	0	0	0	0	0	0	0	0	0	0	0	0	0	0.12	0	0	0	0	0	0	0	0	0	0	0	0	0	0
ENSG00000225279	RP11-536C5.2	0	0	0	0	0	0	0	0	0	0	0	0	0	0	0	0	0	0	0	0	0	0	0	0	0	0	0	0	0	0	0	0	0	0	0	0	0
ENSG00000225280	RP11-227D2.3	0	0	0	0	0	0	0	0	0	0	0	0	0	0	0	0	0	0	0	0	0	0	0	0	0	0	0	0	0	0	0	0	0	0	0	0	0
ENSG00000225282	AP000350.6	0	0	0.34	0	0	0	0	0	0	0.13	0.11	0.12	0.25	0.04	0.11	0	0.06	0.02	0.04	0	0	0	0.22	0.18	0	0.02	0.05	0	0	0	0	0	0.02	0.11	0.02	0	0
ENSG00000225284	AC018693.6	0	0	0	0	0	0.57	0	0	0.13	0.47	0	0.28	0	0	0.18	0	0	0.11	0.35	0.15	0.21	0	0	0.83	0	0.11	0	0	0	0	0	0	0	0	0	0	0
ENSG00000225285	LINC01770	0	0	0.68	0	0	2.67	0	2.58	0.38	0.18	0.63	0.32	4.17	0.3	0.26	0	0	0	0.52	0.93	5.67	0.36	0	0.4	0	2.36	0	0	0	0.5	0	0	0	0.45	0	0	0
ENSG00000225286	AC005105.2	0	0	0	0	0	0	0	0	0	0	0.53	0.17	0.11	0	0	0	0	0.06	0.2	0.18	0.06	0.07	0.08	0	0	0	0	0	0	0	0	0	0	0	0	0	0
ENSG00000225287	OFD1P13Y	0	0	0	0	0	0	0	0	0	0	0	0	0	0	0	0	0	0	0	0	0	0	0	0	0	0	0	0	0	0	0	0	0	0	0	0	0
ENSG00000225289	RPL29P29	0	0	0	0	0	0	0	0	0	0	0	0	0	0	0	0	0	0	0	0	0	0	0	0	0	0	0	0	0	0	0	0	0	0	0	0	0
ENSG00000225292	RP11-57H14.3	0	0	0	0	0	0	0	0	0	0	0	0.43	0	0	0	0	0.46	0	0	0	0	0	0	0	0	0	0	0	0	0	0	0	0	0	0	0	0
ENSG00000225293	ABCD1P4	0.08	0	0	0	0	0	0	0	0	0	0	0	0	0	0	0	0	0	0	0	0	0	0	0	0	0	0	0	0	0	0	0	0	0	0	0	0
ENSG00000225294	OSTCP2	0	0	0	0	0	0	0	0	0	0	0	0	0.28	0	0	0	0	0	0	0	0	0	0	0	0	0	0	0	0	0	0	0	0	0	0	0	0
ENSG00000225295	MTND4P4	0	0	0	0	0	0	0	0	0	2.32	0	0	0.06	0.06	0	0	0	0	0	0	0	0	0	0	0	0	0	0	0	0	0	0	0	0	0	0	0
ENSG00000225297	RP4-612C19.2	0	0	0	0	0	0	0	0	0	0	0	0	0	0	0	0	0	0	0	0	0	0	0	0	0	0	0	0	0	0	0	0	0	0	0	0	0
ENSG00000225298	LINC00113	0	0	0	0	0	0	0	0	0	0	0	0	0	0	0	0	0	0	0	0	0	0	0	0.15	0	0	0	0	0	0	0	0	0	0	0	0	0
ENSG00000225299	RP11-344A5.1	0	0	0	0	0	0.09	0	0	0	0	0	0	0	0	0	0	0	0	0	0	0.49	0	0	0.32	0	0	0	0	0	0	0	0	0	0	0	0	0
ENSG00000225300	RP11-1086F11.1	0	0	0	0	0	0.2	0	0	0.05	0.66	0.17	0.84	0.59	0.27	0.2	0.33	0.25	2.2	0.78	0.21	0.17	0.36	0.23	0.27	0	0	0.04	0	0.06	0	0.02	0	0	0	0.06	0	0
ENSG00000225302	RP11-539I5.1	1.69	0.3	0.07	0.26	0	0.89	0.78	0.54	0.36	1.19	0.71	2.4	4.21	0.77	0.58	0.02	0.79	1.1	0.11	0.48	0.37	0.45	0.73	1.69	0.12	1.1	0.68	0	0.59	0.03	0.75	0.01	0.11	0.37	1.23	3.02	0.26
ENSG00000225303	RP11-512N4.2	0	0	0	0	0	0	0	0	0	0	0	0.58	0	0.43	0	0	0	0.65	0	0	0	0	0	0.55	0	0	0	0	0	0	0	0	0	0	0	0	0
ENSG00000225304	AC106901.1	0	0	0	0	0	0	0	0	0	0	0	0	0	0	0	0	0	0	0	0	0	0	0	0	0	0	0	0	0	0	0	0	0	0	0	0	0
ENSG00000225308	ASS1P11	0	0	0	0	0	0	0	0	0.04	0	0	0	0	0	0	0	0.05	0	0	0	0	0	0	0	0	0	0	0	0	0	0	0	0	0	0	0	0
ENSG00000225310	DNAJC19P4	0	0	0	0	0	0	0	0	0	0	0	0	0	0	0	0	0	0	0	0	0	0	0	0	0	0	0	0	0	0	0	0	0	0	0	0	0
ENSG00000225311	RP1-91J24.3	0	0	0	0	0	0	0	0	0.61	0.73	0.75	0.33	1.36	0.73	0	1.74	0.18	0	1.25	0.7	0.37	0.72	0.31	1.77	0	0	0.28	0	0	0	0	0	0	0	0	0	0
ENSG00000225313	RP11-415J8.3	4.34	13.99	20.27	8.61	5.48	5.04	0	9.08	12.17	8.79	21.4	8.17	9.7	4.07	10.8	15.31	14.29	10.12	5.81	16.55	17.66	14.36	17.36	14.08	6.11	3.13	10.38	1.98	3.48	1.49	1.83	2.95	2.27	3.34	3.38	1.87	0.55
ENSG00000225314	AC018634.9	0	0	0	0	0	0	0	0	0	0	0	0	0	0	0	0	0	0	0	0	0	0	0	0	0	0	0	0	0	0	0	0	0	0	0	0	0
ENSG00000225315	RP11-293P20.2	0	0	0	0	0	0	0	0	0	0	0	0	0	0	0	0	0	0	0.25	0	0.15	0	0	0	0	0	0	0	0	0	0	0	0	0	0	0	0
ENSG00000225316	LINC00350	0	0	0	0	0	0	0	0	0	0	0	0.23	0.31	0	0	0	0	0	0	0	0	0	0	0	0	0	0	0	0	0	0	0	0	0	0	0	0
ENSG00000225321	LINC01427	0	0	0	0	0	0	0	0	0	0	0	0	0	0	0	0.04	0	0	0	0	0	0	0	0	0	0	0	0	0	0	0	0	0	0	0	0	0
ENSG00000225323	Z84721.4	0	0	0	0	0	0	0	0	0	0	0	0	0	0	0	0	0	0	0	0	0	0	0	0	0	0	0	0	0	0	0	0	0	0	0	0	0
ENSG00000225325	RP11-479J7.1	0	0	0	0	0	0	0	0	0	0	0	0	0	0	0	0	0	0	0	0	0	0	0.07	0	0	0	0	0	0	0	0	0	0	0	0	0	0
ENSG00000225326	USP9YP19	0	0	0	0	0	0	0	0	0	0	0	0	0	0	0	0	0	0	0	0	0	0	0	0	0	0	0	0	0	0	0	0	0	0	0	0	0
ENSG00000225327	USP17L3	0	0	0	0	0	0	0	0	0	0	0	0.01	0	0	0	0	0	0	0	0	0	0	0	0	0	0	0	0	0	0	0	0	0	0	0	0.01	0
ENSG00000225328	LINC01594	0	0	0	0	0	0	0	0	0	0	0.11	0	0	0.17	0	0	0	0	0	0.13	0	0	0	0.59	0	0.18	0.1	0	0	0	0	0	0	0.27	0	0	0
ENSG00000225329	LHFPL3-AS2	0	0	0	0	0	0	0	0	0.18	0.19	0.06	0.21	0.12	0	0	0.14	0	0.21	0.38	0	0.05	0.39	0.13	0.13	0	0	0	0.17	0	0	0	0.05	0.05	0.11	0.1	0.09	0
ENSG00000225330	AF064860.5	0	0	0.36	0	0	0	0	0	0	0.16	0	0.14	0	0	0	0	0	0.11	0	0	0	0	0.27	0	0	0.11	0.24	0.18	0.11	0	0	0	0	0.22	0	0	0
ENSG00000225331	LINC01678	1.22	0	0	5.78	0.13	0.69	0	0.69	2.48	1.18	0.47	1.54	0.5	0.1	1.79	0.15	1.68	0.67	1.52	2.9	0.95	1.29	1.65	2.32	0	0.05	0.06	0	0	0	0	0	0.06	0	0	0	0
ENSG00000225333	RP1-144F13.4	0	0	0	0	0	0	0	0	0	0.44	0	0	0.37	0	0	0	0	0	0	0	0	0	0	0	0	0	0	0	0	0	0	0	0	0	0	0	0
ENSG00000225334	RP11-449J1.1	0	0	0	0	0	0	0	0	0	0	1.22	0	0	0	0.57	0	0	0.17	0	0.23	0	0.2	0	0	0	0	0	0	0	0	0	0	0	0.72	0	0	0
ENSG00000225335	XXbac-B476C20.9	0.42	0.81	3.73	4.05	6.1	2.09	4.49	0.97	0.75	0.99	1.01	1.6	1.8	0.49	0.29	0.74	0.73	0.43	0.21	0.76	0.76	0.45	0.69	0.85	0.7	0.78	2.75	1.9	1.05	3.43	2.53	0.95	0.97	1.59	0.28	2.14	0.91
ENSG00000225336	HMGB3P1	0	0	0	0	0	0	0	0	0	0	0	0	0	0	0	0	0	0	0	0	0	0	0	0	0	0	0	0	0	0	0	0	0	0	0	0	0
ENSG00000225337	RP11-561O23.7	0	0	0	0	0	0	0	0	0	0	0	0	0	0	0	0	0	0	0	0	0	0	0	0	0	0	0	0	0	0	0	0	0	0	0	0	0
ENSG00000225338	RPL23AP18	0	0	0	0	0	0	0	0	0.51	0.21	0.51	0.37	0	0.27	0.24	0	0.4	0	0.24	0	0.28	0	0	0.18	0	0	0	0	0	0	0	0	0	0	0	0	0.14
ENSG00000225339	RP11-513I15.6	11.39	7.53	12.05	19.61	10.05	13.03	22.9	14.93	29.41	28.33	11.62	28.23	79.07	17.5	14.9	13.41	3.38	12.49	26.86	18.27	17.43	13.81	25.69	21.05	9.99	20.32	12.85	5.03	12.61	10.64	10.17	7.56	13.4	13.09	15.29	14.39	8.7
ENSG00000225341	AC013269.4	0	0	0	0	0	0	0	0	0	0	0	0	0	0	0	0	0	0	0	0	0	0	0	0	0	0	0	0	0	0	0	0	0	0	0	0	0
ENSG00000225342	AC079630.4	0.89	1.04	0.2	0	0	0.19	0	0.32	0.37	0.19	0.27	1.99	52.01	0.33	0.3	0.7	0.69	0.18	0.56	0.54	0.78	0.82	0.52	1.22	0.04	0.02	0.43	0	0	0	0	0.02	0.07	0	0	0.24	0
ENSG00000225343	RPL21P66	0	0	0	0	0	0	0	0	0	0	0	0	0	0	0	0	0	0	0	0	0	0	0	0	0	0	0	0	0	0	0	0	0	0	0	0	0
ENSG00000225344	RP4-738P15.4	0	0	0	0	0	0	0	0	0	0	0	0	0	0	0	0	0	0	0	0	0	0	0	0	0	0	0	0	0	0	0	0	0	0	0	0	0
ENSG00000225345	SNX18P3	1.28	0	0.29	0	0	0	0	0	0	1.36	0.62	0.66	0.97	0.31	1.39	0	0.64	0.02	0.07	0.63	0.02	0.09	0.12	1.79	0	0.63	3.89	0.04	5.73	4.01	2.53	0.19	0.38	1.3	0.22	2.82	1.21
ENSG00000225347	SLC25A5P8	0	0	0	0	0	0	0	0	0	0	0	0	0.09	0	0	0	0	0.21	0	0	0	0.06	0.13	0	0.1	0	0	0	0	0	0	0	0	0	0	0	0
ENSG00000225349	RP11-820K3.2	0	0	0	0	0	0	0	0	0	0.49	0	0	0.2	0	0	0.31	0	0	0	0	0	0.13	0.14	0.29	0	0	0	0	0	0	0	0	0	0	0	0	0
ENSG00000225350	FREM2-AS1	0	0	0	0	0	0	0	0	0	0	0	0	0	0	0	0	0	0	0	0	0	0	0	0	0	0	0	0	0	0	0	0	0	0	0	0	0
ENSG00000225352	RPL31P53	0	0	0	0	0	0	0	0	0	0	0	0	0	0	0	0	0	0	0	0	0	0	0	0	0	0	0	0	0	0	0	0	0	0	0	0	0
ENSG00000225354	RPL7AP52	0	0	0	0	0	0	0	0	0	0.09	0	0	0	0.12	0	0	0	0.06	0	0	0	0	0	0.24	0	0	0	0	0	0	0	0	0	0	0	0	0
ENSG00000225355	ARL6IP1P2	0	0	0	0	0	0	0	0	0	0	0	0	0	0	0	0	0	0	0	0	0	0	0	0	0	0	0	0	0.1	0	0.23	0	0	0	0	0	0
ENSG00000225356	RP11-433O3.1	0	0	0	0	0	0	0	0	0	1.24	0	0	0	0	0	0	0	0	0	0	0	0	0	0	0	0	0	0	0	0	0	0	0	0	0	0	0
ENSG00000225357	RPF2P1	0	0.05	0	0	0	0	0	0	0.13	0.07	0	0	0	0	0	0	0	0	0	0	0	0	0.13	0.2	0	0	0.06	0	0	0	0	0	0	0.05	0	0	0
ENSG00000225358	MIPEPP1	0	0	0.13	0	0	0.31	0	0.1	0.07	0.06	0.02	0.08	0.18	1.99	0.09	0.21	0.27	0.02	0.25	0.17	0.14	0.23	0.07	0.6	0	0	0	0	0	0	0	0	0	0	0	0	0
ENSG00000225359	RP11-540K16.2	0	0	0	0	0	0	0	0	0	0	0	0	0	0	0	0	0	0	0	0	0	0	0	0	0	0	0	0	0	0	0	0	0	0	0	0	0
ENSG00000225360	RP11-149F8.4	0	0	0	0	0	0	0	0	0	0	0	0	0	0	0	0	0	0	0	0	0	0	0	0	0	0	0	0	0	0	0	0	0	0	0	0	0
ENSG00000225361	PPP1R26-AS1	0.82	0.88	2.51	0.87	0	3.29	1.21	0.17	0.86	2.37	0.7	0.64	6.37	11.49	2.91	0.14	1.44	0.96	0.17	0.8	3.28	1.25	0.7	1.68	0.21	1.81	1.85	0.66	0.39	2.69	2.23	0.03	0.46	0	1.16	3.8	2.33
ENSG00000225362	CT62	0.08	0	0	0	0	0	0	0.11	0.09	0.11	0.07	0.06	0.4	0.03	0.23	0.36	0.08	0	0	0.27	0.09	0.08	0	0.11	0	0.02	0.18	0.03	1	0.41	0.02	1.06	0.01	0.01	0	0.26	0.31
ENSG00000225364	ATP6V0E1P1	0	0	0	0	0	0	0	0	0	2.6	0	2.34	3.21	1.66	1.6	0	0	0	0	1.11	1.66	1	1.04	2.09	0	0	0	0	0	0	0	0	0	0	0	0	0
ENSG00000225365	AC078942.1	0	0	0	0	0	0	0	0	0	0.28	0	0	0	0	0	0	0	0.1	0	0	0.19	0	0.12	0	0	0	0	0	0	0	0	0	0	0	0	0	0
ENSG00000225366	TDGF1P3	0	0	0	0	0	0	0	0	0	0	0	0.02	0	0.03	0.17	0.04	0	0	0.09	0	0	0	0	0.13	0	0	0	0	0	0	0	0	0	0	0	0	0
ENSG00000225369	AC009506.2	0	0	0	0	0	0	0	0	0	0	0	0	0	0	0.11	0	0.1	0	0	0.1	0	0	0	0	0	0	0.16	0	0	0	0.06	0	0	0	0	0	0
ENSG00000225370	AC011515.2	0.09	0	0	0	0	0.45	0	0	0	0	0.12	0.13	0	0	0.16	0.54	0	0.1	0	0.14	0	0	0.12	0.38	0	0	0	0	0	0	0	0	0	0	0	0	0
ENSG00000225371	CICP8	0	0	0	0	0	0	0	0	0	0	0	0	0	0	0	0	0	0	0	0	0	0	0	0	0	0	0	0.01	0	0	0	0	0.01	0	0	0	0
ENSG00000225376	TMEM246-AS1	0	0	0	0	0	0	0	0	0	0	0	0	0	0	0	0	0	0	0	0	0	0	0	0	0	0	0	0	0	0	0	0	0	0	0	0	0
ENSG00000225377	NRSN2-AS1	2.89	6.33	0.51	0	0	1.72	0	2.47	4.4	6.7	3.18	2.28	3.36	1.37	1.49	0.73	4.95	4.35	2.36	1.7	3.48	11.76	2.7	4.85	4.63	4.3	3.58	6.45	4	4.75	1.9	3.02	2.51	2.12	3.32	2.48	2.16
ENSG00000225378	AC015977.6	0	0	0	0	0	0	0	0	0	0	0	0	0	0	0	0	0	0	0	0	0	0	0	0	0	0	0	0	0	0	0	0	0	0	0	0	0
ENSG00000225380	IGKV1OR9-2	9.36	0	40.39	0	0	0	0	0.89	0	0	3.52	1.21	0.17	0	9.97	0	0.58	9.72	0.77	2.4	0	0.52	0	0	0	0	0.54	1.13	3.06	0.52	0.39	0.74	1.04	12.63	0	0.44	2.46
ENSG00000225381	RPS5P7	0	0	0	0	0	0	0	0	0	0	0	0	0	0	0	0	0	0	0	0	0	0	0	0	0	0	0	0	0	0	0	0	0	0	0	0	0
ENSG00000225383	SFTA1P	1.73	9.18	6.82	9.3	0	106.09	6.81	2.95	2.02	1.92	0.5	1.67	0.17	1.19	0.74	0.4	3.24	2.83	1.3	7.61	0.86	1.56	19.32	26.54	1.82	0.16	1.6	147.24	36.84	1.44	19.59	17.54	6.34	0.26	17.1	2.81	115.57
ENSG00000225384	RP13-643D4.1	0	0	0	0	0	0	0	0	0	0	0	0	0	0	0	0	0	0	0	0	0	0	0	0	0	0	0	0	0	0	0	0	0	0	0	0	0
ENSG00000225385	RP11-350E12.4	0	0	0	0	0	0	0	0	0.21	0	0	0	0	0	0	0	0	0	0	0	0.17	0	0	0	0	0	0	0	0	0	0	0	0	0	0	0	0
ENSG00000225386	AC099754.1	0	0	0	0	0	0	0	0	0	0	0	0	0	0	0	0	0	0	0.25	0	0	0.17	0	0	0	0	0	0	0	0	0	0	0	0	0	0	0
ENSG00000225387	RP11-422P22.1	0	0	0	0	0	0	0	0	0	0	0	0	0	0	0	0	0	0	0	0	0	0	0	0	0	0	0	0	0	0	0	0	0	0	0	0	0
ENSG00000225391	NHEG1	0	0	0	0	0	0	0	0	0	0	0	0	0	0	0	0	0	0	0	0	0	0.04	0	0	0	0	0	0.03	0	0	0	0	0	0	0	0	0
ENSG00000225392	AC016700.4	0	0	0	0	0	0	0	0	0	0.49	0	0	0	0	0	0	0	0	0	0	0	0	0	0	0	0	0	0	0	0	0	0	0	0	0	0	0
ENSG00000225393	RP11-218L14.4	1.65	0	0	0	0	0	0	0.1	1.8	0.77	0.89	0.56	1.54	1.02	0.52	1.47	0.59	1.28	2.11	1.48	0.42	0.49	1.18	3.83	0.69	2.41	1.52	0.98	0.21	0.11	0.35	1.44	0.77	0	0.1	2.02	0
ENSG00000225394	AC106883.1	0	0	0	0	0	0	0	0	0	0.15	0	0	0	0	0	0	0	0	0	0	0	0	0	0	0	0	0	0	0	0	0	0	0	0	0	0	0
ENSG00000225396	FAM236D	0	0	0	0	0	0	0	0	0	0	0	0	0	0	0	0	0	0	0	0	0	0	0	0	0	0	0	0	0	0	0	0	0	0	0	0	0
ENSG00000225397	RP11-552J9.13	0	0	0	0	0	0	0	0	0	0	0	0	0	0	0	0	0	0	0	0	0	0	0	0	0	0	0	0	0	0	0	0	0	0	0	0	0
ENSG00000225398	PGM5P4	0	0	0	0	0	0	0	0	0	0	0	0	0	0	0	0	0	0	0	0	0	0	0	0	0	0	0	0	0	0	0	0	0	0	0	0	0
ENSG00000225399	RP11-3B7.1	0.13	0	0.32	0	0	0.95	0	0.28	3.42	2.79	0.34	0.24	1.02	0.47	0.68	0.28	0.15	0.18	0.56	0.66	0.68	0.17	3.48	0.51	0.07	1.16	0	0.18	0	0	0	0.51	0	0	0.1	0.06	0.07
ENSG00000225400	RAB28P5	0.38	0	1.56	2.3	0	1.1	0	0.04	1.44	5.2	1.69	4.44	9.52	1.1	2.21	1.96	2.54	1.42	1.61	0.76	2.62	4.72	6.19	2.29	0	0.32	0.73	0	0.67	0	0.27	0.09	0.17	0.22	0.16	0.23	0.74
ENSG00000225401	TGIF2P1	0.07	0	0	0	0	0	0	0	0	0	0.09	0.3	0.28	0	0.12	0	0	0.15	0.12	0.22	0	0	0	0.2	0	0.07	0	0.13	0	0.17	0	0	0	0	0.07	0.07	0
ENSG00000225402	AC010878.3	0	0.04	0	0	0	0	0	0	0	0	0	0	0	0	0	0	0	0.09	0.21	0.06	0	0	0	0	0	0	0	0.07	0	0	0.05	0	0	0.04	0.25	0	0
ENSG00000225404	RPL26P34	0	0	0	0	0	0	0	0	0	0	0	0	0	0	0	0	0	0	0	0	0	0	0	0	0	0	0	0	0	0	0	0	0	0	0	0	0
ENSG00000225405	RPS15AP17	0	0	0	0	0	0	0	0	0	0	0	0	0	0	0	0	0	0	0	0	0	0	0	0	0	0	0	0	0	0	0	0	0	0	0	0	0
ENSG00000225406	AC080125.1	0	0	0	0	0	0	0	0	0.09	0	0	0.2	0	0.44	0.13	0	0.32	0	0	0	0.08	0.09	0.38	0	0.56	0	0	0	0	0	0	0	0	0	0	0	0
ENSG00000225407	CTD-2384B11.2	0	0	0	0	0	0	4.22	0	0	0.13	0.22	0.12	0	0	0	0	0.13	0	0	0.39	0	0	0	0	0	0	0	0	0	0	0	0	0	0	0	0	0
ENSG00000225408	RP11-207C16.4	0.5	0	0	0	0	0	0	1.06	0.53	0.63	0.79	1.89	4.56	0	0.54	0.61	1.38	0.88	0.18	0.61	0.76	0.63	0.4	2.39	0	0.32	0	0	0	0	0	0	0	0	0	0	0
ENSG00000225411	RP11-764K9.1	0	0	0	0	0	0	0.38	0	0	0.34	0	0.04	0	0	0.17	0.04	0.08	0.35	0	0.06	0.97	0	0.14	0.02	0.05	0	0.06	0.54	0	0	0	0.06	0	0.01	0	0	0
ENSG00000225413	AP000345.4	0	0	0	0	0	0	0	0	0	0	0	0	0	0	0	0	0	0	0	0	0	0	0	0	0	0	0	0	0	0	0	0	0	0	0	0	0
ENSG00000225415	CCRL1P1	0	1.28	0	0	0	0	0	0	0	0	0	0.13	0.53	0	0	0	0	0	0	0	0	0	0	0.07	0	0	0.14	0.04	0	0.37	0	0	0	0	0	0	0
ENSG00000225416	AC104843.3	0	0	0	0	0	0	0	0	0	0	0	0	0	0.61	0	0	0	0	0	0	0.31	0	0	0	0	0	0	0	0	0	0	0	0	0	0	0	0
ENSG00000225417	RP5-1178H5.2	0	0	0	0	0	0	0	0	0	0	0	0	0	0	0	0	0	0	0	0	0	0	0	0	0	0	0	0	0	0	0	0	0	0	0	0	0
ENSG00000225418	AKR1C5P	0.5	0	0	0	0	0	0	0	0	0	0	0	0	0	0	0.25	0	0	0	0	0	0	0	0	0	0	0	0	0	0	0	0	0	0	0	0	0
ENSG00000225419	RPL21P3	0	0	0	0	0	0	0	0.53	0	0.2	0	0.18	0	0	0.45	0.38	0.19	0	0	0.19	0	0.16	0	0	0	0.14	0.15	0	0.13	0	0.15	0	0	0.7	0	0	0.13
ENSG00000225420	AC104134.2	0.21	0	0	0	0.59	0	0.39	0	0.2	0.81	0.41	0.52	0.16	0.13	0.05	0.07	0.15	0.21	0	0.36	0.19	0.26	0	0.03	0	0	0.13	0.03	0.04	0	0	0	0.04	0	0.03	0	0
ENSG00000225421	AC019330.1	0	0	0	0	0	0	0	0.12	0.03	0.03	0.15	0	0	0	0.15	0	0.03	0	0	0	0.02	0	0	0	0	0	0.03	0	0	0	0	0	0.05	0	0	0	0
ENSG00000225422	RBMS1P1	0.21	0.04	0.35	0.2	0.04	0.03	0.15	0.45	0.6	1.35	1.11	1.53	1.04	1.53	1.72	1.64	2.28	0.63	1.96	3.87	1.99	2.29	1.63	1.36	0.46	0.07	0.08	0.03	0.15	0	0.34	0.47	0.12	0.49	0.11	0.03	0.11
ENSG00000225423	TNPO1P1	0	0	0	0	2.85	0.46	0	0	0.28	0.82	0.71	1.34	0.84	0.07	0.5	0.21	0.48	0.28	0.5	0.66	0.43	0.45	0.24	0.56	0	0	0.04	0	0.04	0	0	0	0.04	0.04	0.11	0	0.04
ENSG00000225424	RP11-168C9.1	0	0	0	0	0	0	0	0	0	0	0	0	0	0	0	0	0	0	0	0	0	0	0	0	0	0	0	0	0	0	0	0	0	0	0	0	0
ENSG00000225427	LINC00331	0	0	0	0	0	0	0	0	0	0	0	0	0	0	0	0	0	0	0	0	0	0	0	0	0	0	0	0	0	0	0	0	0	0	0	0	0
ENSG00000225428	NDUFB4P7	0	0	0	0	0	0	0	0	0	0	0	0	0	0	0	0	0	0	0	0	0	0	0	0	0	0	0	0	0	0	0	0	0	0	0	0	0
ENSG00000225431	LINC01671	0	0	0	0	0	1.17	0	0	0	0.03	0	0.03	0.12	1.33	0	0	0.09	0	0	0.16	0	0.13	0	0.42	0	0	0	0	0	0	0	0	0	0	0	0	0
ENSG00000225433	MTND1P12	0	0	0	0	0	0	0	0	0	0	0	0	0	0	0	0	0	0	0	0	0	0	0	0	0	0	0	0	0	0	0	0	0	0	0	0	0
ENSG00000225434	LINC01504	0.71	0.35	0.53	1.48	0	2.65	0	0.11	0.14	0.68	0.56	1.27	1	0.11	0.56	2.07	0.75	1.48	2.85	3.17	0.25	5.52	0.96	2.08	7.02	0.38	0	2.1	0	0	0.38	2.44	0	1.31	0	0	0.23
ENSG00000225437	PACRG-AS2	0	0	0	0	0	0	0	0	0	0	0	0	0	0	0	0	0	0	0	0	0	0	0	0	0	0	0	0	0	0	0	0	0	0	0	0	0
ENSG00000225438	KRT41P	0	0	0	0	0	0	0	0	0	0	0	0	0	0	0	0	0	0	0	0	0	0	0	0	0	0	0	0	0	0	0	0	0.03	0	0	0	0
ENSG00000225439	BOLA3-AS1	1.91	8.51	3	3.93	3.4	0.93	5.98	2.79	0.96	2.65	5.46	1.17	1.85	4.23	1.34	0.82	1.11	1.42	1	0.82	2.26	3.29	1.71	2.12	3.08	3.73	0.84	6.12	0.54	0.39	3.72	0.91	2.39	2.76	5.52	1.28	3.08
ENSG00000225442	MPRIP-AS1	0	0.62	0.43	0	0	0.2	0	0	0.36	0.78	0.46	0.79	0.38	0.8	0.34	1.94	0.18	0.17	0.61	0.24	0.26	0.5	0.16	0.39	0	0	0.19	0.18	0.08	0.09	0	0.09	0	0	0.04	0	0.04
ENSG00000225443	AC004938.5	0	0	0	0	0	0	0	0	0	0	0	0	0	0	0	0	0	0	0	0	0	0	0	0	0	0	0	0	0	0	0	0	0	0	0	0	0
ENSG00000225444	LINC01867	0	0	0	0	0	0	0	0	0	0.27	0	0	0	0	0	0	0	0.09	0	0	0.09	0	0	0	0	0	0	0	0	0	0	0	0	0.09	0	0	0
ENSG00000225446	LINC01763	0	0	0.24	0	0	0	0	0.08	0.03	0.38	0.07	0.11	0.05	0	0.13	0	0.04	0.08	0	0.12	0.11	0.03	0.07	0.04	0.07	0	0	0	0	0	0	0	0.03	0.11	0.03	0	0
ENSG00000225447	RPS15AP10	0	0	1.83	0	0	8.86	0	0.61	3.03	5.55	6.45	9.43	20.53	5.29	5.7	17.6	5.34	3.31	6.36	15.97	7.21	3.61	6.4	26.36	0	0.21	1.41	0.36	0	0	0.23	0.23	0.44	0	0.21	0	0
ENSG00000225448	AC009477.7	0	0	0	0	0	0	0	0	0	0	0	0	0	0	0	0	0	0	0	0	0	0	0	0	0	0	0	0	0	0	0	0	0	0	0	0	0
ENSG00000225449	RAB6C-AS1	0	0	0	0	0	0	0	0.05	0.07	1.11	0.02	0.25	0.09	0.07	0	0	0.03	0.04	0	0	0.02	0	1.58	0.07	0	0	0	0	0	0.02	0	0	0	0	0.21	0	0
ENSG00000225450	RP3-508I15.14	1.84	0	0.97	0	0	0	0	0.12	0.46	1.2	0.16	0.35	2.83	0.49	0	0.35	0.35	0.38	0.21	0.52	0.42	0.29	0.31	0.97	0	0.37	0	0	0.12	0	0	0	0	0	0	0	0
ENSG00000225451	RP11-340I6.5	0	0	0	0	0	0	0	0	0.05	0.19	0	0	0	0	0	0	0	0	0	0.06	0	0	0	0	0	0	0	0	0	0	0	0	0	0	0	0	0
ENSG00000225455	TPI1P4	0	0	0	0	0	0	0	0	0	0	0	0	0	0	0	0	0	0	0	0	0	0	0	0	0	0	0	0	0	0	0	0	0	0	0	0	0
ENSG00000225457	RP11-736E3.1	0	0	0	0	0	0	0	0	0	0	0.13	0	0	0	0	0	0	0	0	0	0	0	0	0	0	0	0	0	0	0	0	0	0	0	0	0	0
ENSG00000225458	RP5-1121H13.4	0	0	0	0	0	0	0	0	0	0	0	0	0	0	0	0	0	0	0	0	0	0	0	0	0	0	0	0	0	0	0	0	0	0	0	0	0
ENSG00000225460	RP13-93L13.1	0	0	0	0	0	0	0	0	0.54	0	0.18	3.53	0	0	1.48	0	0.42	0	0.25	0.61	0.29	0	0.18	0.19	0	0	0	1.12	0	0	0	0	0	0	0	0	0
ENSG00000225462	FDPSP1	0	0	0	0	0	0	0	0	0	0	0	0	0	0	0	0.11	0	0	0	0	0	0	0	0	0	0	0	0	0	0	0	0	0	0	0	0	0
ENSG00000225463	ZNF70P1	0	0	0	0	0	0	0	0	0	0	0	0	0	0	0	0	0	0	0	0	0	0	0	0	0	0	0	0	0	0	0	0	0	0	0	0	0
ENSG00000225465	RFPL1S	0.02	0	0	0	0	0.04	0.09	0	0.05	2.01	0.11	0.14	0.08	0.03	0.12	0.27	0.09	0.06	0.16	0.17	0.03	0.07	0.36	0.15	0	0	0.01	0	0	0.05	0	0	0	0	3.07	1.97	0
ENSG00000225466	OFD1P10Y	0	0	0	0	0	0	0	0	0	0	0	0	0	0	0	0	0	0	0	0	0	0	0	0	0	0	0	0	0	0	0	0	0	0	0	0	0
ENSG00000225469	RP3-406C18.2	0	0	0	0	0	0	0	0	0	0	0	0	0	0	0.13	0	0	0	0	0	0	0	0	0	0	0	0	0	0	0	0	0	0	0	0	0	0
ENSG00000225470	JPX	26.31	41.43	22.85	17.32	64.7	20.63	22.06	17.43	25.47	9.16	21.23	22.48	43.67	26.66	19.9	24.25	41.16	32.01	11.59	18.11	29.76	40	33.23	22.88	38.79	20.88	34.55	29.77	43.33	16.32	21.08	18.91	22.95	26.1	15.64	42.92	22.87
ENSG00000225471	RP11-262D11.2	0	0	0	0	0	0	0	0	0	0	0	0	0	0	0	0	0.15	0.09	0.18	0	0	0	0.15	0	0	0	0	0	0	0	0	0	0	0	0	0	0
ENSG00000225472	RP11-120J1.1	0	0	0.35	0	0	0	0	0.19	0.23	0.14	0.15	0.33	4.36	0	0.45	0.9	0.09	0.1	0.52	0.09	0	0.5	0.36	0.25	0	0	0	0	0	0.27	0.07	0	0	0.06	0	0	0.23
ENSG00000225473	ATP13A4-AS1	0	0	0	0	0	0	0	0	0	0	0	0.09	2.87	0	0	0	0	0	0	0	0	0.34	0.24	0	0	0	0	0	0	0	0	0	0	0.21	0	0	0
ENSG00000225475	RP11-377K22.2	0	0	0	0	0	0	0	0	0	0	0	0	0	0	0	0	0	0	0	0	0	0	0	0	0	0	0	0	0	0	0	0	0	0	0	0	0
ENSG00000225476	MTCO3P5	0	0	0	0	0	0	0	0	0	0	0.09	0	0	0	0.23	0	0	0.65	0.94	0.2	0.14	0.17	0.36	0.37	0	0	0	0	0	0	0	0	0	0	0	0	0
ENSG00000225477	CTD-2302A16.2	0	0	0	0	0	0	0	0	0	0	0	0	0	0	0	0	0	0	0	0	0.61	0	0	0	0	0	0	0	0	0	0	0	0	0	0	0	0
ENSG00000225478	RP1-8B22.2	0	0	0	0	0	0	0	0	0	0	0	0	0	0	0	0	0	0	0	0	0	0	0	0	0	0	0	0	0	0	0	0	0	0	0	0	0
ENSG00000225479	PLCB1-IT1	0	0	0	0	0	0	0	0	0	0	0	0	0.4	0	0	0	0	0	0	0	0	0	0	0	0	0	0	0	0	0	0	0	0	0	0	0	0
ENSG00000225480	AC006548.19	0	0	0	0	0	0	0	0	0	0	0	0	0	0	0	0	0	0	0	0	0	0	0	0	0	0	0	0	0	0	0	0	0	0	0	0	0
ENSG00000225482	RPS6P14	0	0	0	0	0	0	0	0	0	0.1	0	0	0	0.14	0	0	0	0	0	0	0	0	0	0	0	0	0	0	0	0	0	0	0	0	0	0	0
ENSG00000225483	RP11-38J22.2	0	0	0	0	0	0	0	0	0.24	0	0	0	0	0	0	0	0	0	0	0	0	0	0	0.25	0	0	0.45	0	0	0	0	0	0	0	0	0	0
ENSG00000225484	NUTM2B-AS1	14.5	14.47	20.32	15.27	20.84	6.48	30.43	9.85	13.38	14.7	22.56	22.41	19.64	17.3	10.98	12.76	17.52	22.36	16.27	17.43	18.34	22.08	19.4	24.76	18.88	22.98	21.12	15.41	28.72	11.52	18.69	24.51	16.16	16.59	23.57	22.19	11.06
ENSG00000225486	RP11-301G21.1	0	0.24	0	0.27	0	0	0	0.24	0.3	0	0	0	0	0	0	0	0	0	0	0.34	0	0	0	0.31	0.23	0	0	0	0	0.27	0	0	0	0	0	0	0
ENSG00000225487	RP11-403P14.1	0	0	0	0	0	0	0	0	0	0	0	0	0	0	0	0	0	0	0	0	0	0	0	0	0	0	0	0	0	0	0	0	0	0	0	0	0
ENSG00000225488	RP11-760D2.1	0	0	0	0	0	0	0	0	0	0	0	0	0	0	0	0	0	0	0	0	0	0	0	0	0	0	0	0	0	0	0	0	0	0	0	0	0
ENSG00000225489	RP11-390F4.3	0	0.04	0.05	0	0	1.37	0	0.05	0.93	3.79	0.07	1.19	0	0.66	0.7	0.72	0.35	0.36	0.04	0.82	7.35	2	0.82	1.56	0	0	0.23	0	0	0	0.03	0.06	0	0	0.02	0.13	0
ENSG00000225491	UBE2Q2P4Y	0	0	0	0	0	0	0	0	0	0	0	0	0	0	0	0	0	0	0	0	0	0	0	0	0	0	0	0	0	0	0	0	0	0	0	0	0
ENSG00000225492	GBP1P1	1.76	0	2.23	3.69	1.36	0.81	0	0.33	0.49	1	4.33	2.88	2.16	1.55	4.05	1.37	8.75	1.44	0.71	3.33	0.52	2.24	0.78	8.77	0	0.2	0.1	0	0	0.19	0.08	0	0	0.17	0	0	0
ENSG00000225493	LINC01107	0.04	0	0.28	0	0	0	0	0	0.05	0.03	0.1	0.14	0.33	0.08	0.16	0	0	0	0	0.03	0	0	0.05	0	0	0	0.02	0.07	0.14	0	0	0.06	0	0.06	0	0.07	0.02
ENSG00000225496	AC104651.2	0	0	0	0	0	0	0	0	0	0.1	0	0.09	0	0	0	0	0.19	0	0	0	0	0.16	0.26	0.09	0	0	0	0	0	0	0	0	0	0	0	0	0
ENSG00000225497	KCNMA1-AS2	0	0	0	0	0	0	0	0	0	0	0	0	0	0	0	0	0	0.39	0	0	0	0.46	0	0	0	0	0	0	0	0	0	0	0	0	0	0	0
ENSG00000225498	AC002064.5	0	1.67	0	0	0	0	0	0	0.08	0	0	0	0.13	0	0	0	0	0	0.34	0.1	0.28	0.08	0	0	0	0	0.15	0	0	0	0	0	0	0	0	0.13	0
ENSG00000225499	RPL15P4	0	0	0	0	0	0	0	0	0	0.14	0	0	0	0	0	0	0	0	0	0	0	0	0	0	0	0	0.11	0	0	0	0	0	0	0	0	0.09	0
ENSG00000225501	SNRPFP3	0	0	0	0	0	0	0	0	0	0	0	0	0	0	0	0	0	0	0	0	0	0	0	0	0	0	0	0	0	0	0	0	0	0	0	0	0
ENSG00000225502	GAPDHP16	0	0	0.59	0	0	0	0	0	0.06	0	0	0	0	0	0.08	0	0	0	0	0.14	0	0	0	0	0	0	0	0	0	0	0	0	0	0	0	0	0
ENSG00000225505	RP11-330C7.3	0	0	0	0	0	0	0	0	0.07	0.18	0	0.08	0.22	0	0.6	0.67	0	0.25	0	0.35	0.06	0	0.15	0	0	0	0	0	0	0	0	0	0	0	0	0	0
ENSG00000225506	CYP4A22-AS1	0.37	0	0	0	0	0.48	0	0	0.06	0.14	0.92	0.07	1.01	0.1	0.57	0.27	0	0.26	0	0.87	0.15	0.24	0.06	1.33	0.05	0.3	0.06	0.08	0.1	0.61	0.33	0.16	0	0.35	0.1	0.37	0.49
ENSG00000225507	AC069282.6	0.84	7.36	2.81	1.44	0	1.85	0	3.01	3.49	2.68	11.18	11.46	13.78	4.45	5.34	2.56	4.19	5.43	2.3	8.19	14.71	13.21	10.24	4.3	0	4.22	2.93	0.68	2.49	1.87	2.66	3.26	3.22	3.42	3.35	2.4	3.32
ENSG00000225508	SSXP5	0	0	0	0	0	0	0	0	0	0	0	0	0	0	0	0	0	0	0	0	0	0	0	0	0	0	0	0	0	0	0	0	0	0	0	0	0
ENSG00000225509	AIFM1P1	0	0	0	0	0	0	0	0	0	0	0	0	0	0	0	0	0	0	0	0	0	0	0.03	0	0	0	0	0	0	0	0	0	0	0	0	0	0
ENSG00000225510	PCDH8P1	0	0	0	0	0	0	0	0	0	0.16	0	0	0	0	0	0	0	0	0	0	0	0	0	0	0	0	0	0	0	0	0	0	0	0	0	0	0
ENSG00000225511	LINC00475	3.25	0	0.49	0	0	0.53	0	0.13	0.38	0.76	6.33	0.39	3.4	0.29	1.32	0	0.42	1.22	3.81	0.74	0.46	0.02	0.5	5.9	0.17	0.07	1.37	0	1.13	2.4	0	0	0	0	0	0.54	0.39
ENSG00000225513	RP11-165N19.2	0	0	0	0	0	0	0	0	0.18	0	0	0	0	0	0.25	0	0.21	0.15	0	0	0.15	0	0	0	0	1.51	0.17	0.77	1.2	0.33	0.5	0	0.16	0.32	0	0.83	0
ENSG00000225514	MTND1P34	0	0	0	0	0	0	0	0	0	0	0.38	0	0.14	0.3	0.13	0	0	0	0	0	0	0	0	0.31	0	0	0	0	0	0	0	0	0	0	0	0	0
ENSG00000225516	FAM197Y5	0	0	0	0	0	0	0	0	0	0	0	0	0	0	0	0	0	0	0	0	0	0	0	0	0	0.12	0	0	0	0	0	0.12	0	0	0	0	0
ENSG00000225518	LINC01703	3.23	2.82	0.74	0	0	1.53	0	0	0.73	0	0	0	0.48	2.15	0.31	0	0.13	0	0.29	0	0.81	1.01	0.66	0.46	0	0.28	1.2	0.08	0.37	5.54	0.31	0.3	0.68	0.38	0.44	1.38	1
ENSG00000225519	RP11-236B18.2	0	0	0	0	0	0	0	0	0	0	0	0	0	0	0	0	0	0	0	0	0	0	0	0	0	0	0	0	0	0	0	0	0	0	0	0	0.2
ENSG00000225520	TTTY16	0	0	0	0	0	0	0	0	0	0	0	0	0	0	0	0	0	0	0	0	0	0	0	0	0	0	0	0	0	0	0	0	0	0	0	0	0
ENSG00000225521	AC005237.4	0	0	0	0	0	0	0	0	0.63	0.75	0	0.55	3.97	0.4	0.86	0	0	0.1	1.04	0.29	0.21	0.24	0.52	0.27	0	0	0	0	0	0	0	0	0	0	0.4	0	0
ENSG00000225522	RP11-203F10.1	0	0	0	0	0	0	0	0	0	0	0	0.15	0.2	0	0	0	0	0	0	0	0	0	0	0.15	0	0	0	0	0	0	0	0	0	0	0	0.1	0
ENSG00000225523	IGKV6D-21	0	0	1	0	0	4.86	0	0	0	0	0	44.15	0	0.53	1.42	0	3.35	0	0.36	1	3.31	1.18	0	0	0	0	0	0	0	0	0	0	0	0	0	0	0
ENSG00000225526	MKRN2OS	0	0	0	0	0	1.5	0	0	0	0	0.25	2.83	4.04	0.2	0.14	0.14	2.66	0.16	0.17	1.88	0.16	0.06	0.11	0.43	0	0.05	0.06	0	0	1.16	0.14	0.05	0	0.1	0.27	0.41	0
ENSG00000225527	RP11-383B4.4	0	0	0	0	0	0	0	0	1.08	0	1.27	0.47	0.32	0	0	0	0	0	0.3	0.73	0.35	0.82	0	0.91	0	0	0	0	0	0	0	0	0	0	0	0	0
ENSG00000225528	RP3-370M22.8	0.42	0	0.15	0	0	0.74	0	0	0.23	0.23	0.55	3.31	0.18	0.12	0.52	0.78	0.18	0.16	0.15	0.65	0.07	0	0.16	1.11	0.18	0	0.04	0	0	0	0	0.07	0.03	0.06	0	0	0
ENSG00000225530	SP3P	0	0	0	0	0	0	0	0	0.02	22.57	0	0.05	0.03	0	0	0	0	0	0	0	0	0	0	0.05	0	0	0	0.18	0	0	0	0	0	0	0.02	0	0
ENSG00000225531	RP11-196I18.3	0	0	0	0	0	0	0	0	0	0	0	0	0	0	0.23	0	0.19	0	0.11	0	0.03	0	0	0	0	0	0	0	0.07	0.15	0	0.14	0	0.07	0	0	0.07
ENSG00000225532	XX-C2158C6.3	0	0	0	0	0	0	0	0	0	0.23	0	0.21	0	0	0	0	0	0	0	0	0	0	0	0	0	0	0	0.4	0	0	0	0	0	0	0	0	0
ENSG00000225533	PAWRP1	0	0	0	0	0	0	0	0	0	0	0	0	0	0	0	0	0	0	0	0	0	0	0	0	0	0	0	0	0	0.22	0	0	0	0	0	0	0
ENSG00000225535	LINC01393	0	0	0.34	0	0	0	0	0.37	2.26	2.95	0.25	0.96	0.38	0.63	0.33	0.77	0	0.85	0	0.31	0.26	0.13	0.46	0.46	0	0.07	0.24	0.06	0.24	0	0	0.11	0	0	0	0.07	0
ENSG00000225536	STIP1P3	0	0	0	0	0	0	0	0	0.06	0.07	0	0	0.05	0.1	0	0	0	0	0	0.04	0.03	0	0.03	0.03	0	0	0.03	0	0.02	0	0	0	0	0.02	0	0.02	0.02
ENSG00000225537	AC073325.1	0	0	0	0	0	0	0	0	0	0	0	0	0	0	0	0	0	0	0	0	0	0	0	0	0	0	0	0	0	0	0	0	0	0	0	0	0
ENSG00000225538	OR5BE1P	0	0	0	0	0	0	0	0	0	0	0	0	0	0	0	0	0	0	0	0	0	0	0	0	0	0	0	0	0	0	0	0	0	0	0	0	0
ENSG00000225539	LINC01821	0	0	0	0	0	0	0	0	0	0.12	0	0	0	0	0	0	0	0.04	0	0	0	0	0	0	0	0	0	0	0	0	0	0	0.09	0	0	0	0
ENSG00000225541	AC002480.5	0	0	0.23	2.15	0	0.14	0	0	0.45	0.39	0.67	4.28	0	0	0.22	1.04	0.34	0.43	0.68	0.63	0.23	1.32	2.6	3.41	2.63	0.94	1.49	0.35	4.21	0.86	10.09	0.46	1.65	0	0.1	0.18	0.76
ENSG00000225542	ZNF385D-AS1	0	0	0	0	0	0	0	0	0.27	0	0	0	0	0	0	0.6	0	0	0	0	0	0	0.09	0	0	2.58	0	0.67	0	0	0	0	0	0	0	0	0
ENSG00000225544	KB-1027C11.4	1.23	0	0	0	0	0	0	0	0	0	0	0	2.13	1.14	0.66	0	0	0	0.52	0	0.42	0	0	0	0	0	0	0	0	0	0.37	0	0	0	0.44	0	0
ENSG00000225545	RP11-545I10.2	0	0	0	0	0	0	0	0	0	0	0	0	0	0	0	0	0	0	0	0	0	0	0	0	0	0	0	0	0	0	0	0	0	0	0	0	0
ENSG00000225546	LVCAT5	0	6.35	0	0	0	0	8.09	0	0.76	0	0	0	0	0.05	0	0	0	0	0	0	4.72	0.12	10.83	0	0	2.6	0	0.8	0	0	0	0	0.19	0	0	0	0
ENSG00000225548	LINC01980	12.67	48.15	0	0	26.25	0	0.29	0	0	0.42	0	0	0	37.29	0	0	0.41	0	0.48	0	0.13	0	1.2	0	0	10.36	0	6.85	0	0	0	5.87	0	0	0	0	0
ENSG00000225549	RP11-210H10__A.1	0	0	0	0	0	0	0	0	0.53	0	0.05	0.05	0.13	0.14	0	0.1	0	0.41	0	0	0	0	0.44	0.05	0	0	0.08	0	0	0	0	0	0	0	0	0	0
ENSG00000225551	RP11-19J3.5	0	0	0	0	0	0	0	0	0	0	0	0	0	0	0	0	0	0	0	0	0	0	0	0	0	0	0	0	0	0	0	0	0	0	0	0	0
ENSG00000225552	NAALADL2-AS1	0	0	0	0	0	0	0	0	0	0	0	0	0.11	0	0	0	0	0	0	0	0	0	0	0	0	0	0	0	0	0	0	0	0	0	0	0	0
ENSG00000225554	RP11-527D7.1	0	0	0	0	0	0	0	0	0	0	0	0.16	0	0	0.23	0	0	0	0	0	0	0	0.17	0	0	0	0.15	0.35	0	3.5	0.15	0	0	0.54	0.52	0	1.46
ENSG00000225555	AP000320.6	0.89	0	0	0	0	0	0	0	0.31	0.58	0	0	0	0	0.13	0	0	0.14	0.04	0	0.41	0.31	0.25	0	0	0.08	0	0	0.14	0.3	0	0	0.26	0.58	0.02	1.49	0.67
ENSG00000225556	C2CD4D	0.09	0	0.03	0	0	0.78	0	0.34	0.06	0.1	0.08	0.09	0.42	0.13	0	0	0.16	0.05	0	0	0.09	0	0.03	0.06	0	2.52	0.05	0.06	0.18	0.48	0.26	0	0	0.16	0	0	0.11
ENSG00000225557	MTCO3P20	0	0	0	0	0	0	0	0	0	0	0	0	0	0	0	0.21	0	0	0	0	0.08	0.18	0	0	0	0	0	0	0	0	0	0	0	0.23	0	0	0
ENSG00000225558	UBE2D3P2	0	0	0	0	0	0	0	0	0.19	0.23	0	0.21	0.28	0	0	0	0	0	0.52	0.21	0	0.18	0	0	0	0	0.17	0	0	0	0	0	0.16	0	0	0	0
ENSG00000225559	AC083867.4	0	0	0	0	0	0	0	0	0	0	0.18	0	0	0	0	0	0	0	0	0	0.15	0	0.18	0	0	0	0	0	0	0	0	0	0	0	0.14	0	0
ENSG00000225560	FAM197Y8	0	0	0	0.01	0	0	0	0	0	0	0.01	0	0	0	0	0.04	0	0	0.05	0	0	0	0	0	0	0.07	0	55.75	0	0	0	1.93	0	0	0	0	0
ENSG00000225561	LINC01710	0	0	0	0	0	0	0	0	0	0	0	0	0	0	0	0	0	0	0	0	0	0	0	0	0	0	0	0	0	0	0	0	0	0	0	0	0
ENSG00000225563	AC006076.1	0	0	0	0	0	0	0	0	0	0	0	0	0	0	0	0	0	0	0	0	0	0	0	0	0	0	0	0	0	0	0	0	0	0	0	0	0
ENSG00000225564	LINC01492	0	0	0	0	0	0	0	0	0	0.04	0	0	0	0	0	0.05	0	0	0	0.01	0	0	0	0	0	0	0	0	0	0	0	0	0	0	0	0	0
ENSG00000225568	RP11-384B12.3	0	0	0	0	0	0	0	0	0.14	0.08	0.07	0.23	0	0	0.09	0	0	0	0.1	0	0.06	0	0	0.08	0	0	0	0	0	0	0.06	0	0	0	0	0	0
ENSG00000225569	CCT4P2	0	0	0	0	0	0.17	0	0	0.06	1.58	0.07	2.32	0.63	0.5	0.17	0.71	0.07	0.9	0.47	0.46	0.38	0.13	0.6	1.45	0	0	0.03	0	0	0	0	0	0	0	0	0	0
ENSG00000225570	AC013733.4	0	0	0	0	0	0	0	0	0	0.13	0	0	0	0	0	0	0	0	0	0	0	0	0	0	0	0	0	0	0	0	0	0	0	0	0	0	0
ENSG00000225572	DOCK4-AS1	0	0	0	0	0	0	0	0	0.64	0.24	0.65	0.15	0.48	0.59	0.85	0.21	0.41	1.17	0.2	0.68	0.33	0.42	0.67	0.02	0.01	0.02	0	0.03	0.08	0	0	0	0	0.02	0	0.06	0.02
ENSG00000225573	RPL35P5	3.21	2.18	2.2	1.45	2.21	2.32	2.73	0.43	4.32	2.31	3.71	3.27	4.88	7.41	4.2	1.24	0.95	4.65	2.27	3.65	1.32	3.09	3.01	3.94	2.1	0.69	1.26	1.73	4.99	3.9	2.73	2.19	1.88	1.46	1.99	4.89	4.98
ENSG00000225574	DRAXINP1	0	0	0	0	0	0	0	0	0	0	0	0	0	0	0	0	0	0	0	0	0	0	0	0	0	0	0	0	0	0	0	0	0	0	0	0	0
ENSG00000225578	NCBP2-AS1	0	4.5	1.49	0	0	0	0	0	0.13	0.15	0.25	0	0	0.61	0.17	0	0.63	0	0.17	0.29	0.83	0.36	0.13	0.13	0	0	0	0.52	0	0	0	0	0	0	0	0.47	0
ENSG00000225579	EDNRB-AS1	0	0	0	0	0	0	0	0	0	0	0	0	0	0	0	0	0	0	0	0	0	0	0	0	0	0	0	0	0	0	0	0	0	0	0	0	0
ENSG00000225580	RP1-159M24.1	0.03	0.04	0.04	0	0	0	0.11	0.51	0	0.16	0.14	0.1	0.07	0.07	0.06	0	0.05	0.23	0	0.05	0.13	0.09	0.14	0	0.1	0.25	0.04	0.12	0.11	0.12	0.08	0.08	0.19	0.07	0	0.1	1.08
ENSG00000225581	TRIM53AP	0	0	0	0	0	0	0	0	0	0	0	0	0	0.05	0	0	0	0	0	0	0	0	0	0	0	0	0.03	0	0	0	0	0	0	0	0.07	0	0
ENSG00000225582	AC011193.1	0	0	0	0	0	0	0	0	0	0	0	0	0	0	0	0	0	0	0	0	0	0	0	0	0	0	0	0	0	0	0	0	0	0	0	0	0
ENSG00000225583	RP4-630C24.1	0	0	0	0	0	0	0	0	0	0	0	0	0	0	0	0	0	0	0	0	0	0	0	0	0	0	0	0	0	0	0	0	0	0	0	0	0
ENSG00000225585	IPPKP1	0	0	0	0	0	0	0	0	0	0	0	0	0	0	0	0	0	0	0	0	0	0	0	0	0	0	0	0	0	0	0	0	0	0	0	0	0
ENSG00000225588	AC096669.1	0	0	0	0	0	0	0	0	0	0	0	0	3.59	0	0	0.88	0	0.31	0	0	0	0	0.76	0	0	0	0	1.18	0	0	0	0	0	0	0	0	0
ENSG00000225591	RP11-360D2.2	0	0	0	0	0	0	0	0	0	0	0	0	1.07	0	0	0	2.52	0	0	0	0	0	0	0.71	0	0	1.42	0	0	0	0	0	0	0	0	0	0
ENSG00000225594	AC098826.4	0	0	0	0	0	0	0	0	0	0	0	0	0	0	0	0	0	0	0	0	0	0	0	0	0	0	0	0	0	0	0	0	0	0	0	0	0
ENSG00000225595	LINC01623	0	0	0	0	0	0	0	0	0	2.77	0	0	0	0	0	0	0	0	0	0	0	0	0	0	0	0	0.15	0	0	0	0	0	0	0	0	0.03	0
ENSG00000225598	RP11-339D23.1	0	0	0	0	0	0	0	0	0	0	0	0	0	0	0	0	0	0	0	0	0	0	0	0	0	0	0	0	0	0	0	0	0	0	0	0	0
ENSG00000225602	MTOR-AS1	0	0	0	0	0	0	0	0	0	0.22	0.09	0	0	0	0	0	0	0	0	0	0	0.09	0	0	0	0	0	0	0	0	0	0	0	0	0	0	0
ENSG00000225603	RP11-325P15.1	0	0	0	0	0	0	0	0.14	0	0	0.03	0	0.04	0.05	0.43	0	0.03	0	0.04	0	0.03	1.99	0	0	0	0	0	0	0	0.03	0	0.03	0	0	0.02	0.04	0
ENSG00000225605	RP11-550H2.1	0	0	0	0	0	0	0	0	0	0	0	0	0	0	0	0	0.11	0	0	0	0	0.09	0	0	0	0	0	0	0	0	0	0	0	0	0	0	0
ENSG00000225606	AC005281.2	0	0	1.91	0	0	0	0	0	0	1.93	0	0	0	0	0	0	0.16	0	0	0	0	0	0	0	0.97	0.11	0	0	0	0	0	0.32	0	0	0	0	0
ENSG00000225609	CDY20P	0	0	0	0	0	0	0	0	0	0	0	0	0	0	0	0	0	0	0	0	0	0	0	0	0	0	0	0	0	0	0	0	0	0	0	0	0
ENSG00000225610	AC007679.3	0	0	0	0	0	0	0	0	0	0	0	0	0	0	0	0	0	0	0	0	0	0	0	0	0	0	0	0	0	0	0	0	0	0	0	0	0
ENSG00000225611	LINC02158	0	0	0	0	0	0	0	0.26	0	1.04	0.19	0.14	0.19	0.1	0.25	0	0.07	0	0.17	0.37	0.05	0.12	0.07	0.14	0	0.05	0	0.13	0.31	0	0	0	0	0	0	0.52	0.25
ENSG00000225612	AC099552.2	0	0	0	0	0	0	0	0	0	0	0	0	0	0	0	0	0	0	0	0	0	0	0	0	0	0	0	0	0	0	0	0	0	0	0	0	0
ENSG00000225613	LINCMD1	0.66	0	0	0	0	0	0	0.28	0	0	0.17	0	0	0	0.24	0	0	0.14	0.97	0	0.14	0.17	0.71	0	0	0	0	0	0.14	0	0	0	0	0	0	0	0
ENSG00000225614	ZNF469	3.24	2.19	13.68	7.19	2.4	0.25	3.86	1.78	1.07	0.22	0.74	0.27	0.03	0.4	0.8	0.25	1.4	0.11	1.06	0.89	0.61	0.56	12.23	0.63	0	2.89	2.13	0.01	0.19	0.22	0.01	0.17	1.6	2.05	1.37	1.28	0.16
ENSG00000225615	RBMY2UP	0	0	0	0	0	0	0	0	0	0	0	0	0	0	0	0	0	0	0	0	0	0	0	0	0	0	0	0	0	0	0	0	0	0	0	0	0
ENSG00000225616	RP4-604A21.1	0	0	0	0	0	0	0	0	0	0.43	0	0	0	0.56	0	0	0	0	0	0	0	0	0	0	0	0	0.33	0	0	0	0	0	0	0	0	0	0
ENSG00000225619	MYT1L-AS1	0	0	0	0	0	0	0	0	0	0	0	0	0	0	0	0	0	0	0.02	0	0	0	0	0	0	0	0	0	0	0	0	0	0	0	0	0	0
ENSG00000225620	RP11-569A11.2	0	0	0	0	0	0	0	0	0	0	0	0	0	0	0	0	0	0	0	0	0	0	0	0	0	0	0	0	0	0	0	0	0	0	0	0	0
ENSG00000225622	PPIAP17	0	0	0	0	0	0	0	0	0	0	0	0	0	0	0	0	0	0	0	0	0	0	0	0	0	0	0	0	0	0	0	0	0	0	0	0	0
ENSG00000225623	AGBL4-IT1	0	0	0	0	0	0	0	0	0	0	0	0	0	0	0	0	0	0	0	0	0	0	0	0	0	0	0	0	0	0	0	0	0	0	0	0	0
ENSG00000225624	TBL1YP1	0	0	0	0	0	0	0	0	0	0	0	0	0	0	0	0	0	0	0	0	0	0	0	0	0	0	0	0	0	0	0	0	0	0	0	0	0
ENSG00000225625	RP11-31H5.1	0	0	0	0	0	0	0	0	0	0	0	0	0	0	0	0	0	0	0	0	0	0	0	0	0	0	0	0	0	0	0	0.6	0	0	0	0	0
ENSG00000225626	C9orf135-AS1	0	0	0	0	0	0	0	0	0	0	0	0	0	0	0	0	0	0	0	0	0	0	0	0	0	0	0	0	0	0	0	0	0	0.09	0	0	0
ENSG00000225630	MTND2P28	450.95	2.95	0.36	17.03	1.86	8.8	4.59	1.34	729.71	202.62	55.01	69.97	109.41	69.8	39.03	177.57	58.09	75.14	152.33	146.69	262.99	91.28	92.85	234.18	2.06	1.56	1.49	2.53	0.87	0.81	0.99	25.03	0.94	0.94	1.11	0.6	0.3
ENSG00000225632	RP5-997D24.3	0	0	0.23	0	0	0	0	0	0	0.4	0	0.27	0.07	0	0	0	0	0.08	0.06	0	0	0	0.05	0	0	0	0.04	0	0	0	0	0	0	0.04	0	0	0
ENSG00000225636	HNRNPA3P15	0	0	0	0	0	0	0	0	0.16	0.06	0.05	1.94	0.24	0	0.36	0	0	0.18	0.07	0.13	0.13	0.15	0.11	0.29	0	0	0.05	0	0	0	0	0	0	0	0	0	0
ENSG00000225637	AP001046.6	0.04	0	0	0	0	0	0	0	0	0.02	0.02	0.02	0	0.05	0	0	0	0.01	0	0	0.35	0.03	0.02	0	0	0	0	0	0	0	0	0	0	0	0	0	0
ENSG00000225638	PABPC1P12	0	0	0	0	0	0	0	0	0	0	0	0	0	0	0	0	0	0	0	0	0	0	0	0	0	0	0	0	0	0	0	0	0	0	0	0	0
ENSG00000225639	PGAM1P2	0	0	0	0	0	0	0	0	0	0	0	0	0	0	0	0	0	0	0	0	0	0	0	0.27	0	0	0	0	0	0	0	0	0	0.07	0	0	0
ENSG00000225640	LINC01729	0	0	0	0	0	0	0	0	0	0	0	0	0	0	0	0	0	0	0	0	0	0	0	0	0	0	0	0	0	0	0	0	0	0	0	0	0
ENSG00000225642	SNRPEP5	0	0	0	0	0	0	0	0	0	0	0	0	0	0	0	0	0	0	0	0	0.44	0	0	0	0	0	0	0	0	0	0	0	0	0	0	0	0
ENSG00000225643	RP11-70P17.1	0.49	0	0	0	0	0	0	0	0.65	0.39	0.48	1.06	0.73	0	0	0	0.19	0.13	0	0	0	0	0	0.17	0	0	0.15	0	0	0.29	0.15	0	0.14	0.55	0	0	0.13
ENSG00000225644	RPL35AP4	0	0	0	0	0	0	0	0	0	0	0	0	0	0	0	0	0	0	0	0	0	0	0	0	0	0	0	0	0	0	0	0	0	0	0	0	0
ENSG00000225647	AC005487.2	0	0	0	0	0	0	0	0	0	0	0	0	0	0	0	0	0	0	0	0	0	0	0	0	0	0	0	0	0	0	0	0	0	0	0	0	0
ENSG00000225648	SBDSP1	21.82	40.68	20.02	44.88	10.58	5.8	39.06	12.28	12.8	18.3	12.96	15.94	13.91	12.14	16.39	5.22	19.41	17.13	17.1	26.02	15.4	19.42	17.75	7.12	47.47	52.98	71.74	36.13	80.32	9.02	46.64	43.6	22.29	19.11	47.77	67.18	39.39
ENSG00000225649	AC064875.2	0	0.94	0.21	0	0	0.08	0	0.4	0.54	0.15	0.03	0.03	0.34	0.08	0.19	0	0.14	1.13	0.51	0	0.44	3.61	1.22	0.16	0	0	0.16	0	0	0	0	0.36	0.06	0.02	0.17	0	0
ENSG00000225650	EIF2S2P5	0	0	0	0	0	0	0	0	0.06	0.13	0.12	0.32	0.09	0.09	0.15	0.26	0.07	0.05	0.08	0.07	0.19	0.17	0.12	0.31	0	0	0	0	0	0	0	0	0	0	0	0.04	0
ENSG00000225652	KCNMA1-AS3	0	0	0	0	0	0	0	0	0.09	0	0.09	0.29	0	0	0	0	0	0.22	0	0	0	0	0	0	0	0	0	0	0	0	0	0	0	0	0	0	0
ENSG00000225653	RNF19BPY	0	0	0	0	0	0	0	0	0	0	0.07	0	0	0.05	0	0	0	0	0.13	0	0	0	0	0	0	0	0	0	0	0	0	0	0	0	0	0	0
ENSG00000225655	RP11-58A12.3	0.28	0	2.85	0	0	0.06	0	1.08	0	0	0.27	0.15	0	0	1.73	0.42	0.16	4.42	0.37	0.62	0	0	0	0.54	1.14	0	0	2.16	1.34	2.42	1.23	0.58	2.2	1.88	4.51	0.51	3.75
ENSG00000225656	RP5-858B6.1	0	0	0	0	0	0	0	0	0.4	0	0	0	0	0	0	0	0	0	0	0	0	0.38	0.41	0	0	0	0	0	0	0	0	0	0	0	0.67	0	0
ENSG00000225657	LINC01716	0	0	0	0	0	0	0	0	0	0	0	0	0	0.73	0	0	0	0	0	0	0	0	0	0	0	0	0	0	0	0	0	0	0	0	0	0	0
ENSG00000225658	TAF13P2	0	0	0	0	0	0	0	0	0	0	0.49	0.55	1.53	0	0	0	0	0	0.71	0	0	0.96	0	2.05	0	0	0	0	0	0	0	0	0	0	0	0	0
ENSG00000225660	RP1-73A14.1	0	0	0	0	0	0	0	0	0	0	0	0	0	0	0	0	0	0	0	0	0	0	0	0	0	0	0	0	0	0	0	0	0	0	0	0	0
ENSG00000225661	RPL14P5	0	0	0	0	0	0	0	0	0	0	0	0	0	0	0	0	0	0	0	0	0	0	0	0	0	0	0	0	0	0	0	0	0	0	0	0	0
ENSG00000225662	RP11-1036F1.1	0	0	0	0	0	0	0	0	0	0	0	0	0	0	0	0	0	0	0	0	0	0.11	0	0	0	0	0	0	0	0	0	0	0	0	0	0	0
ENSG00000225663	MCRIP1	49.68	67.65	115.1	67.22	52.74	62.48	84.66	141.54	90.54	40.37	64.43	28.98	65.68	31.13	73.72	25.48	56.05	56.57	38.82	40.97	55.25	94.54	67.09	61.47	44.94	29.13	64.79	48.96	74.45	71.22	45.46	75.33	100.75	127.96	110.33	31.62	74.51
ENSG00000225664	YWHAZP8	0	0	0	0	0	0	0	0	0	0	0	0	0	0	0	0	0	0	0	0	0	0	0	0	0	0	0	0	0	0	0	0	0	0	0	0	0
ENSG00000225665	SAR1P3	0	0	0	0	0	0	0	0	0	0	0	0	0	0	0	0	0	0	0	0	0	0	0	0	0	0	0	0	0	0	0	0	0	0	0	0	0
ENSG00000225669	RPL23AP27	0	0	0	0	0	0	0	0	0	0	0	0	0	0	0	0.84	0	0	0	0	0	0	0	0	0	0	0	0	0	0	0	0	0	0	0	0	0
ENSG00000225670	CADM3-AS1	0.03	0	0.11	0.37	0	1.41	0.68	1.03	0	1.2	1.01	1.58	0.54	0.14	0.34	0.74	0.79	0.16	1.63	0.11	0.01	0.06	0.5	0.01	0	0	0.02	0	0	0	0	0	0.12	0	0.02	0.02	0.03
ENSG00000225671	FCF1P6	0	0	0	0	0	0	0	0	0	0	0	0	0	0	0	0	0	0	0	0	0	0	0	0	0	0	0	0	0	0	0	0	0	0	0	0	0
ENSG00000225672	CCNT2P1	0	0	0	0	0	0	0	0	0	0	0	0.04	0	0	0.05	0	0	0	0	0	0	0	0.04	0	0	0	0	0	0	0	0	0	0	0	0	0	0
ENSG00000225673	RP11-641C17.3	0	0	0	0	0	0	0	0	0	0	0	0.25	0.17	0	0	0	0	0.1	0	0.4	0	0	0	0	0	0	0	0	0	0	0	0	0	0	0	0	0
ENSG00000225674	IPO7P2	0	0.02	0	0	0	0	0	0	0.08	0	0.09	0	0.13	0	0.04	0	0.03	0	0.04	0.3	0.19	0	0.09	0	0.04	0.05	0.03	0.06	0.02	0	0	0.12	0.05	0.02	0.07	0.06	0.02
ENSG00000225675	LINC01771	0.56	0	0	0	0	0	0	0	0	0	0.37	0.27	1.11	0	0	0	0	0.2	0	0.14	0	0.24	0.13	0.79	0.56	0.9	0.34	1.02	2.2	0	0	0	0.63	0.21	0	0	0.39
ENSG00000225676	RP3-438O4.4	0	0	0	0	0	0	0	1.45	0	0	0	0	0	0	0	0	0	0.36	0	0	0	0	0	0	0	0	0.43	0	0.38	2.5	0	0	0	0	0	0.36	0
ENSG00000225678	AP000619.5	0	0	0	0	0	0	0	0	0	0.26	0	0	0	0	0	0	0	0	0	0	0	0	0.06	0	0	0	0	0	0.09	0	0	0.14	0	0	0	0.33	0
ENSG00000225680	AL163953.2	1.61	0	0	0	0	0	0	0	0	0	0.08	0.09	0	0	0	0	0	0	0	0	0	0	0	0.18	0	0	0	0	0	0	0	0	0	0	0	0	0
ENSG00000225681	AC005730.2	0	0	0	0	0	0	0	0	0	0	0	0	0	0	0	0	0	0	0	0	0	0	0	0	0	0	0	0	0	0	0	0	0	0	0	0	0
ENSG00000225683	PACRG-AS3	0	0	0	0	0	0	0	0	0.04	0.2	0.04	0	0.24	0	0	0	0	0	0.04	0	0	0.04	0.16	0	0	0	0	0	0	0	0	0	0	0	0	0	0
ENSG00000225684	FAM225B	1.1	2.22	1.93	3.8	2.61	0.54	0	1.55	0.23	0.52	0.87	0.32	0.04	0.21	1.1	1.55	1.14	1.1	0.47	0.57	2.98	0.21	2.46	0.22	6.49	0.64	2.53	0.67	3.29	0.09	0.28	7.31	4.19	10.19	3.9	2.82	0.38
ENSG00000225685	TSPY5P	0	0	0	0	0	0	0	0	0	0	0	0	0	0	0	0	0	0	0	0	0	0	0	0	0	0	0	0	0	0	0	0	0	0	0	0	0
ENSG00000225689	RP1-30E17.2	0	0	0	0	0	0	0	0	0	0.2	0	0	0	0	0.45	0	0	0	0	0	0.13	0	0	0	0	0	0	0	0	0	0	0	0	0	0	0	0
ENSG00000225690	TREML5P	0	0	0	0	0	0	0	0	0	0	0	0	0	0	0	0	0	0	0	0	0	0	0	0	0	0	0	0	0	0	0	0	0	0	0	0	0
ENSG00000225693	LAGE3P1	0.37	0	0	0	0	0	7.78	0.26	0	0.19	0.48	0	0.96	0	0.22	0.37	1.68	0.27	0.44	0.37	0.13	0.46	0.33	0.68	0.12	0	1.47	1.01	0.66	1.15	0.29	0.14	0.28	0.41	0.13	0.6	0
ENSG00000225695	HNRNPA1P35	0	0	0.13	0	0.05	0.04	0	0	0.06	0.27	0.47	0.58	0.17	0.55	0.31	0.52	0.08	0.3	0	0.41	0.44	0.19	0.18	0.13	0	0.05	0.05	0.24	0.05	0	0.11	0	0.05	0.1	0	0.04	0.05
ENSG00000225697	SLC26A6	26.58	20.07	47.37	14.67	13.44	12.25	9.05	42.23	11.38	8.63	22.67	11.91	14.17	18.32	31.92	16.78	21.4	12.49	7.83	15.57	37.73	21.65	16.18	12.83	18.49	22.61	26.14	42.7	30.87	4.16	6.74	25.6	12.14	14.16	9.79	11.52	19.93
ENSG00000225698	IGHV3-72	0	0	0	0	0	23.54	8.9	0	0.58	76.47	0.19	12.95	0.58	0	0.54	0	3.16	0.16	0	0.44	5.08	7.58	0.59	0	0	0	0	0	0	0	0	0	0	0	0	0	0
ENSG00000225701	EIF4A1P13	0	0	0	0	0	0	0	0	0	0	0	0	0	0	0	0	0	0	0	0	0	0	0	0	0	0	0	0	0	0	0	0	0	0	0	0	0
ENSG00000225703	AC005522.7	0	0	0	0	0	0	0	0	0.18	1.31	0	0.91	0	5.28	1	0	1.22	0	0	0.55	0.45	0.22	0.74	3.55	0	0	0	0	0	0	0	0	0	0	0	0	0
ENSG00000225704	RP4-798A17.5	0	0	0	0	0	0	0	0	2.82	0	0	0	0	0	0	0	0	0	0	1.02	0	0	0	1.48	0	0	0	0	0	0	0	0	0	0	0	0	0
ENSG00000225705	AC004899.3	0	0	0	0	0	0	0	0	0	0	0	0	0	0	0	0	0	0	0	0	0	0.03	0	0	0	0	0	0.02	0	0	0	0	0	0	0	0.06	0
ENSG00000225706	PTPRD-AS1	1.68	0	0.19	0	0	0.43	0	0	1.01	0.28	0	0.2	0.18	0.14	0.46	0.13	1.8	0.03	0.2	0.76	0.37	0	0.55	0.74	0	0	0	0.28	0.43	0.03	0	0	0.25	0	0.5	0	0.21
ENSG00000225708	RP13-379L11.1	0	0	0	0	0	0	0	0	0	0	0	0	0	0	0	0	0	0	0	0	0	0	0	0	0	0	0	0	0	0	0.07	0	0	0	0	0	0
ENSG00000225710	RP5-875O13.6	0	0	0	0	0	0	0	0	0	0	0	0	0	0	0	0	0	0	0.09	0	0	0	0.13	0	0	0	0.06	0	0	0	0	0	0	0	0	0	0
ENSG00000225711	RP11-345I18.4	0.07	0	0	0	0	0	0	0	0	0.41	0	0.09	0.26	0.14	0.23	0	0.2	0.07	0	0	0.07	0.16	0.09	0	0	0	0	0	0	0	0	0	0	0	0	0	0
ENSG00000225712	ATP5G2P1	0	0	0	0	0	0	0	0	0	0	0	0	0	0	0	0	0	0	0	0	0	0	0	0	0	0	0	0	0	0	0	0	0	0	0	0	0
ENSG00000225713	RPL30P1	0	0	0	0	0	0	0	0	0	0	0	0	0	0	0	0	0	0	0	0	0	0	0	0	0	0	0	0	0	0	0	0	0	0	0	0	0
ENSG00000225715	RP11-325E14.5	0.23	0	0	0	0	0	0	0	0.23	0.45	0.23	0.42	0.58	0.24	0.72	0	0.26	0.19	0	0	0.45	0.59	0.16	0.08	0	0	0	0	0	0	0	0	0	0	0	0	0
ENSG00000225716	ELOCP13	0	0	0	0	0	0	0	0	0	0	0	0	0	0	0	0	0	0	0	0	0	0	0	0	0	0	0	0	0	0	0	0	0	0	0	0	0
ENSG00000225718	RP11-3P22.2	0	0	0	0	0	0	0	0	0	0	0	0	0	0	0	0	0	0	0	0	0	0	0	0	0	0	0	0	0	0	0	0	0	0	0	0	0
ENSG00000225719	NMNAT1P2	0	0	0	0	0	0	0	0	0	0	0	0	0	0	0	0	0	0	0	0	0	0	0	0	0	0	0	0	0	0	0	0	0	0	0	0	0
ENSG00000225720	RP4-742C19.12	1.74	0	0.11	0	0	0.81	0	0.18	0.12	0.55	4.8	1.82	0	0.55	1.77	0.92	0.73	0.29	0.47	0.8	1.04	0.22	0.4	3.55	0	0	0.31	0	0.75	3.81	0	0	0	0	0	0.09	0
ENSG00000225721	RP11-269F19.2	1.88	0	6.77	0	0	2.42	6.73	1.05	1.19	1.05	0.86	1.15	0.71	0.61	0.66	0.27	0.99	1.18	0.65	0.72	0.83	0.93	1.2	0.13	2.82	5.12	4.88	2.8	1.56	0.85	1.3	0.76	1.26	0.1	1.73	3.2	1.33
ENSG00000225722	RP11-706O15.8	0	0	0	0	0	0	0	0	0	0	0	0	0	0	0	0	0	0	0	0	0	0	0	0	0	0	0	0	0	0	0	0	0	0	0	0	0
ENSG00000225723	MTND6P15	0	0	0	0	0	0	0	0	0	0	0	0	0	0	0	0	0	0	0	0	0	0	0	0	0	0	0	0	0	0	0	0	0	0	0	0	0
ENSG00000225724	ASH2LP3	0	0	0	0	0	0	0	0	0	0.28	0	0.1	0	0	0	0	0	0	0.04	0	0	0	0.03	0.03	0	0	0	0	0	0	0	0	0	0	0	0.07	0
ENSG00000225725	FAM66E	0	0	0	0	0	0	0	0	0	0.03	0.13	0.03	0.07	0	0	0	0.03	0	0	0	0	0	0.05	0	0	0	0	0	0	0	0	0.02	0	0	0.05	0.05	0
ENSG00000225726	AC007000.10	0.84	0	0	0	0	0	0	0	0.95	0.38	1.1	2.62	6.68	2.04	0.44	1.83	1.48	0.39	0.22	0.91	0.92	0.46	0.49	2.02	0	0.39	0.15	0	0	0	0.58	0	0	0.14	0	0.12	0
ENSG00000225727	RP11-71C5.2	0	0	0	0	0	0	0	0	0	0	0	0	1.71	0	0	0	0	0	0	0	0	0	0	0	0	0	0	0	0	0	0	0	0	0	0	0	0
ENSG00000225728	RP6-191P20.3	0	0	0	0	0	0	0	0	0	1.25	1.25	0.56	1.54	0	1.44	0.59	0.9	0	0	0.29	0	0.73	0	0	0	0	0	0	0	0	0	0	0	0	0.42	0	0
ENSG00000225730	RP3-365O12.2	0	0	0	0	0	0	0	0	0	0	0	0	0	0	0	0	0	0	0	0	0.32	0	0	0	0	0	0	0	0	0	0	0	0	0	0	0	0
ENSG00000225731	AP001627.1	0	0	0.55	0	0	0.15	0	0	0	0.23	0	0.03	0.67	0	0	0	0	0.07	0.04	0	0	0	0.09	0.15	0	0	0	0	0	0	0	0	0	0	0	0	0
ENSG00000225733	FGD5-AS1	60.6	37.8	72.36	69.89	35.95	18.19	45.2	55.9	21.52	40.81	41.68	46.09	68.75	22.73	76.91	23.71	54.43	52.84	41.24	41.69	56.42	46.57	69.99	35.18	116.21	74.97	60.04	23.22	72.9	33.15	64.34	90.52	30.45	75.46	160.39	69.49	167.81
ENSG00000225735	NEK4P1	0	0	0	0	0	0	0	0	0	0	0	0	0	0.1	0	0	0	0	0	0	0	0	0.13	0	0	0	0	0	0	0	0	0	0	0	0	0	0
ENSG00000225738	NRG3-AS1	0	0	0	0	0	0	0	0	0	0.16	0	0	0	0	0	0	0	0	0	0	0	0	0	0.14	0	0	0	0	0	0	0	0	0	0	0	0	0
ENSG00000225739	NPM1P18	0	0	0	0	0	0.05	0	0	0	0.1	0	0.18	0	0	0	0.19	0.1	0.14	0	0	0.08	0	0.09	0.45	0	0	0	0	0.15	0	0	0	0	0	0.07	0	0
ENSG00000225740	ELOCP6	0	0	0	0	0	0	0	0	0	0	0	0	0	0	0	0	0	0	0.5	0	0	0	0	0	0	0	0	0	0	0	0	0	0	0	0	0	0
ENSG00000225741	LL22NC03-88E1.17	0	0	0	0	0	0	0	0	0	0	0	0.09	0	0	0	0	0	0	0	0	0	0	0	0	0	0	0	0	0	0	0	0	0	0	0	0	0
ENSG00000225742	LINC02036	0	0	0.35	0	0	2.08	0	0.1	0.06	6.07	0	0.48	5.41	0.1	0.08	0	0.14	0	0	0	0.16	0.24	0.77	0.34	0	0	0	0	0	0.11	0	0.27	0	0	0	0	0
ENSG00000225744	AC017002.4	0	0	0	0	0	0	0	0	0.15	0	0	0	0.34	0.12	0	0	0	0.03	0	0	0	0.04	0.08	0.19	0	0	0	0	0	0	0	0	0	0	0	0	0
ENSG00000225745	AL773572.7	0	0	0	0	0	0	0	0	0	0	0.05	0	0	0.65	0	0	0	0.11	0	0	0.25	0.35	0.06	0	0	0	0	0	0	0	0	0	0	0	0.04	0	0
ENSG00000225746	SNHG23	5.57	0	27.39	13.69	11.3	0.15	0.06	4.59	0.04	39.59	5.8	2.65	0	6.88	6.12	3.96	1.94	1.65	22.5	9.05	5.41	0.95	248.15	0.97	12.85	0	20.54	0	0	0	0	0	25.68	32.21	0	0	0.03
ENSG00000225750	RP11-242O24.3	0	0	0	0	0	0	0	0	0	0	0	0	0	0	0	0	0	0	0	0	0	0	0	0	0	0	0	0	0	0	0	0	0	0	0	0	0
ENSG00000225751	AC087501.1	0	0	0	0	0	0	0	0	0.09	0	0.17	0.48	0.13	0	0.12	0	0.1	0.07	0	0.1	0.29	0	0.18	0.28	0	0	0	0	0	0	0	0	0	0	0	0	0
ENSG00000225752	RP1-45I4.2	0	0	0	0	0	0	0	0	0	0	0	0.2	0	0	0	0	0	0	0	0	0.15	0	0.18	0	0	0	0	0	0	0	0.16	0	0	0	0	0	0
ENSG00000225755	RP11-267N12.2	0	0	0	0	0	0	0	0	0	0	0.09	0	0	0	0	0	0	0	0	0	0	0.05	0	0	0	0	0	0	0	0	0	0	0	0	0	0	0
ENSG00000225756	DBH-AS1	0.21	0.16	0.8	3.15	0	7.18	0	0.35	0.4	1.79	1.36	4.3	1.41	0.42	2.1	0.84	0.74	0.38	0.29	3.12	1.4	0.59	0.97	4.04	0.32	0.9	0.53	0.38	0	0	0.06	0.04	0.42	0.05	0.09	0	0.55
ENSG00000225758	RPS17P17	0	0	0	0	0	0	0	0	0	0	0	0	0	0	0	0	0	0	0	0	0	0	0	0	0	0	0	0	0	0	0	0	0	0	0	0	0
ENSG00000225759	LINC00489	0	0	0	0	0	0	0	0	0	0	0	0	0	0	0	0	0	0	0	0	0	0	0	0	0	0	0	0	0	0	0	0	0	0	0	0	0
ENSG00000225760	LINC00431	0.66	0	2.34	0	0	0	0	0	0	0	0	0.05	0	0	0.42	0.2	0.05	0	0	0.16	0.07	0.7	0.05	0.05	0	0.04	0.08	37.77	9.43	1.67	0.08	0.15	0	0.07	1.38	0.2	0.04
ENSG00000225761	RP11-417O11.5	1.58	0	0	0	0	1.53	0	0	2.09	2.52	0.75	0.83	1.99	0.61	0.79	3.06	1.55	0.47	3.94	1.3	1.71	1.63	1.54	2.39	0	0	0.17	0	0	0.17	0	0	0	0.16	0	0.29	0
ENSG00000225762	LINC01389	0.86	0	0	0	0	0	0	0	0.16	1.17	0	0	0	0	0.67	0	0.19	0	0	0	0.27	0	0	0	0	0	0.3	0	0.13	0	0	0.14	0.14	0	1.04	0.12	0
ENSG00000225764	P3H2-AS1	0.19	0	0	0	0	0	3.72	0	0.34	0	0.08	0	0	0.13	0	0	0	0	0	0.2	0.07	0.16	0.17	0.36	0	0	0	0.23	0.61	0	0	0	0.14	0	0.07	0.13	0.07
ENSG00000225765	LINC01831	0	0	0	0	0	0	0	0	0	0	0	0	0	0	0	0	0	0	0	0	0	0	0	0	0	0	0	0	0	0	0	0	0	0	0	0	0
ENSG00000225766	DHRS4L1	1.45	0	0	0	0	0.41	0	0	0.61	2.12	0.45	0.16	0.66	0.71	0.29	0	0.08	0.35	0.35	0.5	0.58	0.4	0	0.47	0	0.26	0.46	0	0	0.62	0.16	0.06	0.26	0	0.17	0.15	0.19
ENSG00000225767	RP5-850O15.3	0	0	0	0	0	0	0	0	0	0	0	0	0	0	0	0	0	0	0	0	0	0	0	0	0	0	0	0	0	0	0	0	0	0	0	0	0
ENSG00000225768	RP11-127O4.3	0	0	0	0	0	0	0	0	0	0	0	0	0	0	0	0	0	0	0.07	0	0	0.05	0.06	0	0	0	0	0	0	0	0	0	0	0	0	0	0
ENSG00000225769	CROCCP1	0	0	0	0	0	0	0	0	0	0.01	0	0	0	0	0	0	0	0	0	0	0	0	0	0	0	0	0	0	0	0	0	0	0	0	0	0	0
ENSG00000225770	RPS29P3	3.73	0	0	0	0	0	0	0	0	0	3.47	0	0	5.52	0	0	0	0	0	0	0	0	0	0	38.62	0	0	0	0	0	0	0	0	0	4.61	0	8.05
ENSG00000225774	SIRPAP1	0.02	0	0	0	0	0	0	0	0.03	0	0	0	0	0	0	0.06	0.13	0.02	0	0	0.05	0.21	0	0	0	0	0	0	0.31	0.03	0.1	0	0	0	0.04	0	0.29
ENSG00000225775	RP11-354I10.1	0	0	0	0	0	0	0	0.31	0	0	0	0	0	0	0	0	0	0	0	0	0	0	0	0	0	0	0	0.07	0	0	0	0	0	0	0	0	0
ENSG00000225777	DDX39AP1	0	0	0	0	0	0	0	0.07	0	0.05	0	0	0	0	0	0	0	0	0	0	0.04	0	0	0	0	0	0	0	0	0	0	0	0	0	0	0	0
ENSG00000225778	PROSER2-AS1	0.55	0	1.21	0	0	0.11	0.71	0.05	0	0.15	0.58	0.6	1.37	0.25	0.43	0.1	0.17	0.11	0.21	0.47	0.48	0.29	0.18	0.55	0	0.4	0	0.1	0.93	0.25	1.52	1.99	2.2	0	0	0.34	0.13
ENSG00000225779	RP4-603I14.3	0	0	0	0	0	0	0	0	0	0	0	0.59	0	0	0	0	0	0	0.38	0	0	0.26	0	0.28	0	0	0.25	0	0	0	0	0	0	0	0	0	0
ENSG00000225781	OR6V1	0	0	0	0	0	0	0	0	0	0.62	0.11	0.12	0	0	0	0.12	0	0	0.14	0	0.04	0	0	0.06	0	0	0.05	0	0	0	0	0	0	0	0	0	0
ENSG00000225783	MIAT	16.42	0.33	1.6	20.58	7.01	3.08	5.49	0.57	5.85	43.98	9.16	49.29	7.31	3.24	36.88	5.52	9.91	6.82	1.94	10.74	13.58	5.34	7.57	13.42	0.14	0.01	0.36	0.04	0.11	0.02	0.05	0.06	0.03	1.18	0.03	0.06	0
ENSG00000225785	RP4-583K8.1	0	0	0	0	0	0	0	0	0	0	0	0	0	0	0	0	0	0	0	0	0	0	0	0	0	0	0	0	0	0	0	0	0	0	0	0	0
ENSG00000225787	LSM3P3	0	0	0	0	0	0	0	0	0	0	0	0	0	0	0	0	0	0	0	0	0	0	0	0	0	0	0	0	0	0	0	0	0	0	0	0	0
ENSG00000225790	RP11-2L8.1	0	0	0	0	0	0	0	0	0.63	0	0	0	0	0	0	0	0.15	0	0	0	0	0.12	0	0.67	0	0	0	0	0.2	0	0	0	0	0	0	0	0
ENSG00000225791	TRAM2-AS1	3.7	3.42	6.15	7.94	11.9	4.22	3.61	2.21	3.43	2.14	3.83	2.65	3.84	1.48	2.12	1.28	1.51	2.14	2.43	5.69	2.81	3.88	3.71	1.76	4.87	2.61	9.13	8.2	2	3.39	2.11	4.13	1.69	3.81	5.83	6.38	3.15
ENSG00000225792	AC004540.4	1.16	0	0	0	0	1.21	0	0	0.44	9.26	0.44	1.2	0	0.93	0.59	0	0.63	0.27	0.9	2.8	3.15	1.79	0.78	1.17	0	0	0.37	0	0	0.88	0	0	0	0	0	0	0
ENSG00000225793	RP1-234P15.4	2.13	0	1.96	5.73	4.63	0	0	2.36	0.28	1	0.69	0.79	1.33	0.1	0.5	0.37	0.23	0.49	0.58	0.26	0.15	0.26	0.31	1.66	2.09	0.82	3.47	1.03	0.2	0.06	1.04	1.17	1.8	0.97	0.64	0.18	0.89
ENSG00000225794	AC073321.4	0	0	0	0	0	0	0	0	0	0.12	0	0	0	0	0	0	0	0	0	0	0	0.19	0	0	0	0	0.09	0	0	0	0	0	0.08	0	0	0	0
ENSG00000225795	RP11-395G17.1	0	0	0	0	0	0	0	0	0	0	0	0	0	0	0	0	0	0	0	0	0	0	0	0	0	0	0	0	0	0	0	0	0	0	0	0	0
ENSG00000225796	MTND4P23	0.17	0	0.07	0	0	0.12	0	0	0.11	0.31	0.11	1.49	1.47	0.35	0.6	0.25	0.77	1.4	0.35	0.67	0.28	0.15	0.35	0.62	0	0	0	0	0	0	0	0	0	0	0	0	0
ENSG00000225797	UBDP1	0	0	0	0	0	0	0	0	0	0.31	0	0	0	0	0	0	0	0	0	0	0	0	0	0	0	0	0	0	0	0	0	0	0	0	0	0	0
ENSG00000225798	AC025918.2	0	0	0	0	0	0	0	0	0	0	0.25	0.28	0.38	0.81	0.35	0	0	0	0.7	0.57	0.41	0.48	0.25	0.26	0	0	0	0	0	0	0.23	0	0.22	0	0	0	0
ENSG00000225801	RABEPKP1	0	0	0	0	0	0	0	0	0	0	0	0	0	0	0	0	0	0	0	0	0	0	0	0	0	0	0	0	0	0	0	0	0	0	0	0	0
ENSG00000225802	WARSP1	0	0	0	0	0	0	0	0	0	0	0	0	0	0	0	0	0	0	0	0	0	0	0	0	0	0	0	0	0	0	0	0	0	0	0	0	0
ENSG00000225803	MRPS11P1	0	0	0	0	0	0	0	0	0	0	0	0	0	0	0	0	0	0	0	0	0	0	0	0	0	0	0	0	0	0	0	0	0	0	0	0	0
ENSG00000225805	CTD-2313N18.7	0	0	0	0	0	0	0	0	0	0	0	0	0	0	0	0	0	0	0	0	0	0	0	0	0	0	0	0	0	0	0	0	0	0	0	0	0
ENSG00000225806	RP1-309F20.3	0.19	0	0	0	0	0.69	0	1.31	0.12	0.65	0.83	1.18	3.91	2.3	0.49	0.43	1.52	0.51	0.16	0.14	0.26	0.11	0.61	2.19	2.2	0.49	1	0.28	0.1	5.57	0.22	2	0.58	0.65	0.38	0.88	1.34
ENSG00000225807	RP11-44M6.1	0	0	0	0	0	0	0	0	0.12	0	0	0	0	0	0	0	0	0	0	0	0	0	0	0.13	0	0	0	0	0	0	0	0	0	0	0	0	0
ENSG00000225808	DNAJC19P5	2.97	0	0	0	0	0	0	0	2.71	0.48	3.79	2.56	7.04	5.01	1.12	0	2.3	1.89	2.73	2.58	2.51	3.33	0.78	4.79	3.67	2.03	0.37	1.99	0.33	0	2.53	0.72	0.69	1.84	0	0	0.31
ENSG00000225809	RBMY2KP	0	0	0	0	0	0	0	0	0	0	0	0	0	0	0	0	0	0	0	0	0	0	0	0	0	0	0	0	0	0	0	0	0	0	0	0	0
ENSG00000225811	RP11-547I7.1	0	0	0	0	0	0	0	0	0	0	0	0	0	0	0	0	0	0	0	0	0	0	0	0	0	0	0	0	0	0	0	0	0	0	0	0	0
ENSG00000225813	AC009299.4	0	0	0	0	0	0	0	0	0	0.2	0	0	0	0.14	0	0	0	0	0	0	0	0	0.09	0	0	0.07	0	0.3	0	0	0	0	0	0	0	0.06	0
ENSG00000225814	GRPEL2P2	0	0	0	0	0	0	0	0	0	0	0	0	0	0	0	0	0	0	0	0	0	0	0	0	0	0	0	0	0	0	0	0	0	0	0	0	0
ENSG00000225815	AC092669.6	0	0	0	0	0	0	0	0	0	0	0.05	0	0	0	0	0.14	0	0	0	0	0	0	0	0	0	0	0	0	0	0	0	0	0	0	0	0	0
ENSG00000225816	GTF3AP5	0	0	0	0	0	0	0	0	0.18	5.76	0	0	0	0	0	0	0	0	0	0.1	0.22	0	0	0	0	0	0	0	0	0	0	0	0	0	0	0	0
ENSG00000225818	AC118653.2	0	0	0	0	0	0	0	0	0	0	0	0	0	0	0	0	0	0	0	0	0	0	0	0	0	0	0	0	0	0	0	0	0	0	0	0	0
ENSG00000225819	AC013269.3	0	0	0	0	0	0	0	0	0	0	0	0	0	0	0	0	0	0	0	0	0	0	0	0	0	0	0	0	0	0	0	0	0	0	0	0	0
ENSG00000225822	UBXN7-AS1	0	0	0	0	0	0	0	1.58	0.49	0.9	0.24	0.81	0.37	0.8	0	0	0.29	0.2	0	0	0	0	0.25	0	0	0	0	0	0	0.67	0.45	0.44	0	0	0	0	0.2
ENSG00000225823	RPL7P45	0	0	0	0	0	0	0	0	0	0	0	0	0	0	0	0	0	0.14	0	0	0	0	0	0	0	0	0	0.11	0	0	0	0	0	0	0	0	0
ENSG00000225825	IGHD6-25	0	0	0	0	0	0	0	0	0	0	0	0	0	0	0	0	0	0	0	0	0	0	0	0	0	0	0	0	0	0	0	0	0	0	0	0	0
ENSG00000225826	LINC00626	0.18	0	0	0	0	0	0	0	0.35	0.14	0	0.13	0	0.46	0.08	0.26	0	0	0.23	0.14	0.05	0	1.02	0.13	0	0	0	0.04	0	0.32	0	0	0	0	0.19	0	0
ENSG00000225827	SFTPA3P	0	0	0	0	0	0	0	0	0	0	0	0	0	0	0	0	0	0	0	0	0	0	0	0	0	0	0	0	0	0	0	0	0	0	0	0	0
ENSG00000225828	FAM229A	2.03	1.39	11.6	3.32	0	6.78	1.41	8.08	1.07	1.12	1.67	4.39	5.41	1.29	1.52	0.65	0.63	1.74	0.8	1.49	1.55	0.86	1.75	2.48	2.85	2.36	3.32	3.72	1.17	3.44	1.59	1.65	1.85	1.6	3.13	2.45	1.49
ENSG00000225830	ERCC6	5.03	1.7	7.22	5.74	2.9	3.06	5.13	4.29	3.37	4.45	4.23	13.3	17.25	4.7	6.49	4.17	8.16	4.09	2.72	6.25	3.26	6.07	6.55	5.2	9.44	7.26	8.22	7.61	49.64	7.62	11.72	13.73	39.89	5.55	10.33	5.37	24.09
ENSG00000225831	RPS18P1	0	0	0	0	0	0	0	0	0	0	0	0	0.53	0	0	0	0	0	0	0	0.15	0.17	0.18	0.19	0	0	0	0	0	0	0	0	0	0	0	0	0
ENSG00000225832	RP3-348I23.3	0	0	0	0	0	0	0	0	0	0	0	0	0.52	0	0	0	0	0	0	0	0	0	0	0	0	0	0	0	0	0	0	0	0	0	0	0	0
ENSG00000225833	GS1-594A7.3	0	0	0	0	0	0	0	0	0	0	0	0	0	0	0	0	0.28	0	0	0	0	0	0.12	0	0	0	0	0	0	0.54	0.11	0	0	0	0	0	0
ENSG00000225836	RP11-80H5.6	0	0	0	0	0	0.84	0	0	0	0	0	0	0	0	0	0	0	0	0	0	0	0	0	0	0	0	0	0	0.23	0	0	0	0	0	0	0	0
ENSG00000225839	TRMT2B-AS1	0	0	0	0	0	0	0	0	0	0	0	0	0	0	0	0	0	0	0	0	0	0	0	0	0	0	0	0	0	0	0	0	0	0	0	0	0
ENSG00000225840	AC010970.2	0	0	0	0	0	0	0	0	0	0	0	0	0	0	0	0	0	0	0	0	0	0	0	0	0	0	0	0	0	0	0	0	0	0	0	0	0
ENSG00000225842	AC139712.1	0	0	0	0	0	0	0	0	0	0	0	0	0	0	0	0	0	0	0	0	0	0	0	0	0	0	0	0	0	0	0	0	0	0	0	0	0
ENSG00000225843	NIPA2P1	0	0	0	0	0	0	0	0	0.06	0	0	0	0.17	0	0	0	0	0	0	0	0	0.22	0	0	0	0	0	0	0	0	0	0	0	0	0	0	0
ENSG00000225846	RP11-630D6.1	0	0	0	0	0	0	0	0	0	0	0	0	0	0	0	0	0	0	0	0	0	0	0	0	0	0	0	0	0	0	0	0	0	0	0	0	0
ENSG00000225849	MKRN7P	0.37	0	0	0	0	0	0	0	0.14	0.17	0	0.12	1.27	0	0	0.12	0.09	0.16	0.05	0.21	0.02	0	0.06	0.34	0	0	0	0	0	0	0	0	0	0	0	0.03	0
ENSG00000225850	RP11-452K12.4	0	0	0	0	0	0	0	0.41	0	0	0	0.08	0.33	0.12	0	0.33	0	0.06	0	0.17	0	0.07	0	0.16	0	0.12	0.47	0	0.24	0.07	0.27	0.31	0	0	0.06	0.16	0.18
ENSG00000225851	HLA-S	0	0	0	0	0	0	0	0	0	0	0	0	0	0	0	0	0	0	0	0	0	0	0	0	0	0	0	0	0	0	0	0	0	0	0	0	0
ENSG00000225854	RP11-569G9.7	0	0	0	0	0	0	0	0	0	0.38	0.31	1.03	0	0	0	0	0.74	0	0	0.7	0	0	0	0	0	0	0	0	0	0	0	0	0	0	0	0	0
ENSG00000225855	RUSC1-AS1	5.5	2.16	6.35	2.75	6.59	14.14	5.65	4.24	12.98	9.87	9.85	13.34	11.91	25.94	6.74	9.91	7.3	8.3	4.36	7.21	12.62	11.33	10.53	16.88	3.02	7.43	4.5	3.49	2.81	1.97	2.35	1.29	2.23	2.15	2.75	2.66	1.72
ENSG00000225856	PCNPP2	0	0	0	0	0	0	0	0	0	0	0	0	0	0	0	0	0	0	0	0	0	0	0	0	0	0	0	0	0	0	0	0	0	0	0	0	0
ENSG00000225857	RP11-46A10.2	0	0	0	0	0	0	0	0	0	0.32	0	0	0	0	0	0	0	0	0	0	0.11	0	0	0	0	0	0	0.18	0	0	0	0	0	0.11	0	0	0
ENSG00000225858	RP1-172N19.3	0	0	0	0	0	0	0	0	0	0	0	0	0	0	0	0	0	0	0	0	0	0	0	0	0	0	0	0	0	0	0	0	0	0	0	0	0
ENSG00000225860	LINC02072	0	0	0	0	0	0	0	0	0	0	0	0	0	0	0	0	0	0.03	0	0	0	0	0	0.02	0	0	0	0	0	0	0	0	0	0	0	0	0
ENSG00000225864	HCG4P11	0.36	0	2.48	4.46	0	1.14	0	2.15	0.66	1.63	2.64	4.83	0.5	1.45	1.15	3.06	6.13	0.9	0.23	2.45	0.98	1.5	0.62	4.67	0	0	0.17	0	0	0.09	0	0	0.24	0	0.09	0.07	0
ENSG00000225867	RP5-1177I5.3	0.35	0	0	0	0	0	0	0	0	0	0	0	0	0	0	0	0	0	0	0	0	0	0	0.16	0	0	0.14	0	0	0	0	0	0	0	0	0	0
ENSG00000225868	AC016582.2	0.01	0	0	0	0	0.21	0	0	0	1.4	0.03	0.38	1.72	0	0	0	0.13	0.02	0.04	0.1	0.02	0.03	0.09	0.03	0	0.03	0	0	0	0	0	0	0	0	0.04	0.02	0
ENSG00000225869	CTB-70D19.1	0	0	0	0	0	0	0	0	0	0	0	0	0	0	0	0	0	0	0	0	0	0	0	0	0	0	0	0.15	0	0	0	0	0	0	0	0	0
ENSG00000225870	LINC00368	0	0	0	0	0	0	0	0	0.1	0.12	0	0	0	0	0	0	0	0	0	0	0	0	0	0	0	0	0	0	0	0	0	0	0	0	0	0	0
ENSG00000225871	RP11-495P10.10	0.05	0.02	0.28	0	0.02	0.14	0	0	0.24	0.52	1.48	3.31	0.13	0.92	0.82	0.32	1.3	0.52	0.08	0.53	0.37	0.73	0.67	0.23	0.09	0.16	0.05	0	0	0.13	0.13	0.08	0	0.02	0.09	0.04	0.02
ENSG00000225872	LINC01529	0.38	2.24	0.3	0	0	0.52	0	0	0.23	0.34	0.3	0.59	0.35	0.04	0.28	0	0.13	0.43	0.03	0.12	0.54	0.52	0.83	0.19	0.44	0.1	0.53	0.13	0.69	0.07	0.16	0.45	0.19	0.04	0.74	0.5	0.39
ENSG00000225873	LINC00694	0	0	0.27	4.53	0	0	0	0	0	0	0.17	0.4	0.12	0	0	0	0.25	0.07	1.18	0.39	0.07	0.3	0.38	0.24	0	0	0	0	0	0	0	0	0	0	0	0	0
ENSG00000225876	AC024067.1	0	0	0	0	0	0	0	0	0	0	0	0	0	0	0	0	0	0	0	0	0	0	0	0	0	0	0	0	0	0	0	0	0	0	0	0	0
ENSG00000225877	PSG8-AS1	0.02	0	0.42	0	0	0	0	0	0	2.03	0.03	0.11	1.37	0.08	0.79	4.35	0.03	0.11	0.03	0.19	0.02	0	0	0.14	0.22	0	0.49	0.07	0.59	0.19	0.05	0.04	0	0.32	0	0.16	0.06
ENSG00000225878	SERBP1P2	0	0	0	0	0	0	0	0	0	0	0	0	0	0	0	0	0	0	0	0	0	0	0	0	0	0	0	0	0	0	0	0	0	0	0	0	0
ENSG00000225879	RP3-495K2.3	0	0	0	0	0	0	0	0	0.06	0	0	0	0	0	0	0	0	0	0	0	0	0	0.06	0	0	0	0	0	0	0	0	0	0	0	0	0	0.05
ENSG00000225880	LINC00115	3.68	0.72	3.38	2.71	5.65	2.91	3.07	2.56	3.44	2.3	1.93	2.73	5.96	1.26	2	1.84	2.8	2.9	1.45	2.96	3.06	2.02	2.94	4.26	1.96	1.16	4.4	1.42	1.05	1.43	0.25	0.29	1.46	1.29	0.56	0.76	0.78
ENSG00000225881	AC009365.4	0	0	0	0	0	0	0	0	0	0	0	0	0	0	0	0	0	0	0	0.09	0	0	0	0	0	0	0	0	0.07	0	0	0	0	0	0	0	0
ENSG00000225882	LINC01456	0	0	0	0	0	0	0	0	0	0.31	0	0	0	0	0	0	0	0	0	0	0	0	0	0	0	0	0	0	0	0	0	0	0	0	0	0	0
ENSG00000225883	BMS1P11	0	0.05	0	0	3.47	0.19	0	0	1.58	2.03	0.04	0.06	1.15	0	16.56	0	1.97	0	0	0.63	0.13	0.24	0.49	1.55	0	0	2.07	0.94	0	0	0.98	0.89	0.61	0.06	0	0	1.91
ENSG00000225884	AC098872.3	0	0	0	0	0	0	0	0	0	0	0	0	0	0	0	0	0	0	0	0	0	0	0	0	0	0	0	0	0	0	0	0	0	0	0	0	0
ENSG00000225885	AC023590.1	0	5.65	0	0	0	0.91	0	0	0.52	0.4	1.58	7.81	1.4	1.45	2.46	1.12	0.35	0.55	2.44	3.06	1.52	0.65	0.3	3.09	0	0	0.14	0	0	0	0	0	0	0	0	0	0
ENSG00000225886	RP11-288L9.4	4.31	0	0	0	0	0	8.04	0.63	0.32	1.14	0.47	0.45	0.71	0.25	0.65	0.36	3.3	0.52	0.22	0.18	0.13	0.45	0.32	0.17	0	0.52	0.14	0	0	0	0.14	0	0	0.13	0	0	0
ENSG00000225889	AC074289.1	3.63	1.12	0.84	6.88	0	2.95	0	0.7	3.98	3.86	2.88	14.5	4.96	2.98	5.04	5.02	2.13	2.26	2.46	2.9	2.51	2.62	2.04	3.87	0	0	0.03	0	0.05	0.06	0.09	0.03	0	0.16	0.7	0.08	0.12
ENSG00000225891	RP3-476K8.3	0	0	0	0	0	0	0	0	0	0	0.14	0	0	0	0	0	0	0	0	0.16	0	0	0	0	0	0	0	0	0	0	0	0	0	0	0	0	0
ENSG00000225893	RP11-6J24.3	0	0	0	0	0	0	0	0	0	0.2	0.08	0.09	2.02	0	0.57	0	0	0.21	0	0	0.56	0.32	0	0	0	0	0	0	0	0	0.15	0	0	0	0	0	0
ENSG00000225895	TRAPPC2P8	0	0	0	0	0	0	0	0	0	0	0	0	0	0	0	0	0	0	0	0	0	0	0	0	0	0	0	0	0	0	0	0	0	0	0	0	0
ENSG00000225896	AC007742.3	0	0	0	0	0	0	0	0	0	0	0.17	0	0	0	0	0	0	0	0	0	0	0	0	0	0	0	0	0	0	0	0	0	0	0	0	0	0
ENSG00000225898	AC002075.3	0	0	0	0	0	0	0	0	0	0.67	0.09	0	0	0.74	0	0.21	0.65	0.16	0	0.11	0	0	0	0	0	0.08	0	0	0	0	0	0	0	0	0	0	0
ENSG00000225899	FRG2B	0	0	0	0	0	0	0	0	0	0.57	0.02	0	0	0	0	0.05	0	0.03	0	0.08	0	0	0	0	0	0.09	0	0.03	0	0.02	0	0.08	0.21	0	0	0	0
ENSG00000225900	HSPE1P13	0	0	0	0	0	0	0	0	0	1.68	0.44	4.51	0.69	0	0.66	3.17	1.08	0	0	1.5	0.73	0.86	0	1.86	0	0	0	0	0	0	0	0	0	0	0	0	0
ENSG00000225901	MTND2P9	0	0	0	0	0	0	0	0	0	0	0	1.26	0	0	0	0.27	0	0	0	0	0	0.06	0	0	0	0	0	0	0	0	0	0	0	0	0	0	0
ENSG00000225903	RP1-144F13.3	0	0	0	0	0	0	0	0	0	0	0	0	0	0	0	0	0	0	0.6	0	0	0	0	0	0	0	0	0	0	0	0	0	0	0	0	0.34	0
ENSG00000225904	MORF4L1P7	0.88	0	0	0	0	0	0	0	0	0	0	0	0	0	0	0	0	0	0	0	0.07	0	0	0	0	0	0	0	0	0	0	0	0	0	0	0	0
ENSG00000225905	RP4-758J18.7	0.9	0	0	0	0	0.33	0	0	0	0	0.26	0	0.2	0	0	0	0.15	0	0	0.31	0	0	0	0	0	0	0	0	0.21	0.35	0	0	0	0	0	0	0
ENSG00000225906	AP000949.1	0	0	0	0	0	0	0	0	0	0	0	0	0	0	0	0	0	0	0	0	0	0	0	0	0	0	0	0	0	0	0	0	0	0	0	0	0
ENSG00000225907	RPS27P16	0	0	0	0	0	0	0	0	0	0	0	0	0	0	0	0	0	0	0	0	0	0	0	0	0	0	0	0	0	0	0	0	0	0	0	0	0
ENSG00000225911	AC009310.1	0	0	0	0	0	0	0	0	0	0.44	0.18	0	0	0.59	0	0	0	0	0	0	0.15	0	0.37	0.19	0	0	0	0	0	0	0	0	0	0	0	0	0
ENSG00000225912	RP13-258O15.1	0	0	0	0	0	0	0	0	0	0	0.38	0.21	0	0	0	0	0	0.3	0	0.44	0	0.38	0.6	0.21	0	0.16	0	0	0	0.17	0	0	0	0	0	0	0
ENSG00000225913	RP11-57C13.6	0	0	0	0	0	0	0	0	0	0	0	0	0	0	0.42	0	0	0	0	0	0.13	0	0.32	0	0	0	0	0.11	0.38	0	0.14	0	0.27	0	0	0	0
ENSG00000225914	XXbac-BPG154L12.4	0	0.47	0.11	0	0	0.04	0	0	0.03	0	0.09	0.23	0.34	0.33	0.03	0.03	0.05	0.08	0	0.03	0	0.13	0.07	0.01	0.04	0.01	0.02	0.03	0	0	0	0.01	0	0.02	0	0.02	0.03
ENSG00000225916	AC007879.4	0.39	0	0	0	0	1.39	0	0.31	0	0	0.13	0.14	0.39	0	0	0.3	0.15	0	0	0.15	0.11	0.49	1.45	0.55	0	0	0.12	0.62	0	0	0.35	0	0.11	0	0.1	0	0.31
ENSG00000225918	RPL7P59	0	0	0	0	0	0	0	0	0	0	0	0	0	0	0	0	0	0	0	0	0.1	0	0	0	0	0	0	0	0	0	0	0	0	0	0	0	0
ENSG00000225919	LINC01745	0	0	0	0	0	0	0	0	0	0	0	0	0	0	0	0	0	0	0	0	0	0	0	0	0	0	0	0	0	0	0	0	0	0	0	0	0
ENSG00000225920	RIMKLBP2	0.9	0	0	0	0	0.51	0	0	0.49	0.35	1.08	2.06	3.4	1.25	1.07	0	0.34	0.41	0.54	0.23	0.25	0.38	1.52	0.85	1.66	0	0.54	0.14	0.48	0.89	0.27	0.17	0.17	0.49	0.24	0.15	0.24
ENSG00000225921	NOL7	62.25	108.28	88.72	59.18	90.95	30.09	121.17	108.96	61.09	34.23	53.51	46.11	59.21	48.92	52.11	39.04	114.27	79.56	41.71	68.87	70.85	57.35	58.09	48.57	224.71	101.78	133.87	164.41	148.16	128.32	161.84	115.06	171.62	156.18	71.5	210.48	170.64
ENSG00000225922	RPL21P92	0	0	0	0	0	0	0	0	0	0	0	0	0	0	0	0	0	0	0	0	0	0	0	0	0	0	0	0	0	0	0	0	0	0	0	0	0
ENSG00000225923	RP4-736I12.1	0	0	0	0	0	0	0	0	0	0	0	0	0	0	0	0	0	0	0	0	0	0	0	0	0	0	0	0	0	0	0	0	0	0	0	0	0
ENSG00000225924	RP1-111D6.4	0	0	0	0	0	0	0	0	0	0	0	0.08	0	0	0	0	0	0	0	0	0	0	0	0	0	0.98	0	0	0	0	0	0	0	0	0	0	0
ENSG00000225925	RP13-313G19.2	0	0	0	0	0	0	0	0	0	0	0	0	0	0	0	0	0	0	0	0	0	0	0	0	0	0	0	0	0	0	0	0	0	0	0	0	0
ENSG00000225928	CACYBPP1	0	0	0	0	0	0	0	0	0.19	0.11	0.18	0.51	0.69	0	0.12	0	0	0.08	0.13	0.11	0	0.18	0.28	0.1	0	0	0.08	0	0	0	0	0	0	0	0	0	0
ENSG00000225929	AC000036.4	0	0	0	0	0	0	0	0	0	0.03	0	0.1	0.11	0	0	0	0	0	0.03	0	0	0	0	0	0	0	0	0	0	0	0	0	0	0	0	0	0
ENSG00000225930	DKFZP434L187	0	0	0	0	0	0	0	0	0.01	0.91	0	0.01	0.44	0.08	0	0	0.01	0	0.01	0	0.01	0.08	0.12	0.14	0	0	0.42	0	0	0	0	0	0.01	0	0.27	0.02	0
ENSG00000225931	RP3-395M20.7	0	0	0	0	0	0	0	0.29	0.04	0.2	0.04	0.5	0	0.22	0.16	0.41	0.05	0	0	0.1	0.07	0.04	0.08	0.34	0	0	0.07	0	0	0	0	0.03	0	0	0	0	0
ENSG00000225932	CTAGE4	9.01	1.04	0.8	0	0	3.09	0	0.44	0.17	0.38	1.19	12.77	3.32	1.56	1.05	0.09	9.88	0	0.17	3.48	11.98	3.13	0.8	16.95	0.3	6.17	0.28	0.89	0.31	2.42	5.06	0	0.05	0	0	0.47	2.56
ENSG00000225933	AC133965.1	0	0	0	0	0	2.36	0	0.48	0	0.39	0.38	0.38	0.48	1.1	3.12	21.18	0	0.26	7.79	0.39	0.26	0	0	6.21	0	0	0.28	0	0	0.27	0	0	0	0	0	0	0.24
ENSG00000225934	RP4-566D2.1	0	0	0	0	0	0	3.17	0	0	0	0.09	0	0.14	0	0	0	0.11	0	0	0	0	0.09	0	0	0	0	0	0	0	0	0	0	0	0	0	0	0
ENSG00000225935	BANF1P5	0	0	0	0	0	0	0	0	0	0	0	0	0	0	0	0	0	0	0	0	0	0	0	0	0	0	0	0	0	0	0	0	0	0	0	0	0
ENSG00000225936	RP11-501J20.5	0	0	0	0	0	0	0	0	0	0	0	0	0	0	0	0	0	0	0	0	0	0	0	0	0	0	0	0	0	0	0	0.07	0	0	0	0	0
ENSG00000225937	PCA3	0	0	0.21	0.2	0	0	0	0	0.31	0.59	0.09	0.12	0.14	0	0.02	0	0.04	0	1.36	0.09	0	0.06	0.02	0	0	0	0	0	0.04	0	0	0	0	0	0	0	0.01
ENSG00000225938	RP4-575N6.4	0	0	0	0	0	0	0	0.72	0.45	0.28	0.45	1.49	0.68	0	0	0	0.27	0	0.63	0.51	0.74	0	0.46	0	0	0	0.63	0	0	0.2	0	0	0	0.2	0	0	0.18
ENSG00000225940	C5orf67	0	0	0	0	0	0	0	0	0	0	0	0.17	3.4	0.37	0	0	0	0.07	0.11	0	0	0	0.08	0.42	0	0	0	0	0	0	0	0	0	0	0	0	0
ENSG00000225942	LINC01875	0	0	0	0	0	0	0	0	0	0	0	0	0	0	0	0	0	0	0	0	0	0	0	0	0	0	0	0	0	0	0	0	0	0	0	0	0
ENSG00000225943	AC016907.2	0	0	0	0	0	0	0	0	0	0	0	0	0	0	0	0	0	0	0	0	0	0	0	0	0	0	0	0	0	0	0	0	0	0	0	0	0
ENSG00000225944	RIOK3P1	0	0	0	0	0	0	0	0	0	0	0	0	0	0	0	0	0	0	0	0	0	0	0	0	0	0	0	0	0	0	0	0	0	0	0	0	0
ENSG00000225945	RP3-441A12.1	0	0	0	0	0	0	0	0	0	0	0	0	0.32	0	0	0	0	0	0	0	0	0	0	0	0	0	0.19	0	0.34	0	0	0	0	0	0	0.32	0
ENSG00000225947	RP11-313E4.1	0	0	0	0	0	0	0	0	0	0	0	0	0	0	0	0	0	0	0	0	0	0	0	0	0	0	0	0	0	0	0	0	0	0	0	0	0
ENSG00000225948	RP11-554I8.1	0	0	0	0	0	0	0	0	0	0	0.3	6.16	0.23	0	0	0.35	0	0	0	0	0	0.15	0.15	0	0	0	0	0	0	0	0	0	0	0	0	0	0
ENSG00000225949	RP3-358H7.1	0	0	0	0	0	0	0	0	0	0	0	0	0	0	0	0	0	0	0	0	0	0	0	0	0	0	0	0	0	0	0	0	0	0	0	0	0
ENSG00000225950	NTF4	3.17	0	0.08	3.12	0	3.74	0	0.58	0	0	1.92	0.6	0.86	11.9	1.13	0.13	13.94	0.1	1.32	3.03	0.2	0.06	0.37	0.93	1.51	0.34	1.31	1.4	1.37	1.55	1.47	0.52	0.1	0.15	0.38	0.27	0
ENSG00000225951	ODF2-AS1	0	0	2.42	0	0	3.16	0	0	0.89	5.4	1.53	2.68	1.67	3.22	1.24	1.54	1.82	3.47	0.31	0.76	5.09	1.91	2.93	3.03	0.34	0.19	1.85	1.41	0.18	0	0	0	0.38	1.17	0.36	0.17	0.53
ENSG00000225952	RP11-69E9.1	0	0	0.3	0	0	0	0	0	0	0	0	0.18	0	0	0.45	0	0	0.13	0	0	0	0.16	0.33	0	0	0	0	0.45	0	0	0	0	0	0	0	0	0
ENSG00000225953	SATB2-AS1	0.01	0	1.11	2.2	0	0	0	0	0.15	0.17	0.17	0	0	0	0	0	0	0	0	0.02	0	0	0	0.13	0.49	0.54	0.29	0.34	0.35	0	0.13	0.39	0.29	0.24	0	0.84	0.5
ENSG00000225956	RP5-1077I2.3	0	0	0	0	0	1.63	0	0	0	0	0.18	0.2	0.28	0	0.26	0.43	0	0	0.26	0	0	0	0.57	0.59	0	0	0.17	0	0	0	0	0	0	0	0	0	0
ENSG00000225957	CTD-2267G17.2	0	0	0	0	0	0	0	0	0	0	0	0	0	0	0	0	0	0	0	0	0	0	0	0	0	0	0	0	0	0	0	0	0	0	0	0	0
ENSG00000225959	MTND4P3	0	0	0	0	0	0	0	0	0	0	0	0	0	0	0	0	0	0	0	0	0	0	0	0	0	0	0	0	0	0	0	0	0	0	0	0	0
ENSG00000225960	RP11-360A18.1	0	0	0	0	0	0	0	0	0	0	0	0	0.76	0	0	0	0	0	0	0	0	0	0	0	0	0	0	0	0	0	0	0	0	0	0	0	0
ENSG00000225963	AC009950.2	5.1	4.61	0.42	0	7.63	0.65	1.24	2.39	0.36	0.27	1.72	14.87	2.46	0.92	2.36	2.25	2.75	3.52	1.01	2.44	2.2	1.42	3.39	2.27	0.47	0.77	1	1.28	0.01	0.77	0.35	1.01	0.11	0.67	0.14	0.15	0.15
ENSG00000225964	NRIR	0.68	0	0	4.73	0	0	0	0.9	0.37	0.35	0.59	0.9	0.67	0.35	0.3	1.18	3.21	0.5	1.09	0.35	0.49	1.64	0.17	1.28	0	0	0.27	0	0	0	0	0	0	0	0	0	0
ENSG00000225965	RP11-508N22.6	0	0	0	0	0	0	0	0	0	0	0	0	0	0	0	0	0	0	0	0	0	0	0	0	0	0	0	2.91	0	0	0	0	0	0	0	0	0
ENSG00000225968	ELFN1	1.36	8.39	2.12	0.6	0	0.72	0.62	1.51	1.07	0.23	0.51	0.13	0.57	0.62	0.39	0.43	0.32	0.54	0.8	0.61	0.92	0.62	5.63	1.19	0.09	2.65	0.08	0.03	0.27	0.04	0	8.71	0.2	0	8.03	0.02	0.11
ENSG00000225969	ABHD11-AS1	0.67	0	0.81	0	0	10.5	0	0.61	0.76	0.15	4.89	2.64	1.52	0.4	0.34	1.45	0.58	0.95	0	0.15	0.42	0.12	0.78	0.4	0.97	0.41	0.46	0.87	0.72	0.11	0.11	0.55	0.11	0	0.71	0.28	0
ENSG00000225970	RP3-526F5.2	0	0	0	0	0	0	0	0	0	0	0	0	0	0	0	0	0	0	0	0	0	0	0	0	0	0	0	0	0	0	0	0	0	0	0	0	0
ENSG00000225971	CTA-85E5.6	0	0	0	0	0	0	0	0	0	0	0	0	0	0	0	0	0	0	0	0	0	0	0	0	0	0	0	0	0.06	0	0	0	0	0	0	0	0
ENSG00000225972	MTND1P23	2.31	0.22	0.25	0.25	52.97	9.75	21.89	0.89	9.59	24.18	2.84	3.8	5.63	11.76	2.48	20.29	1.71	4.44	12.6	9.39	2.43	1.65	4.09	11.49	0.44	1.87	0.51	2.76	0.46	0.25	1	1.74	0.72	0	1.57	0.42	0
ENSG00000225973	PIGBOS1	28.85	36.85	17.53	26.73	20.07	7.01	18.99	12.31	15.54	14.03	34	16.9	28.09	18.78	16.18	17.07	18.1	19.2	18.96	18.49	16.82	18	25.33	10.02	17.71	9.38	27.74	13.08	14.91	19.67	14.27	23.38	13.65	23.47	16.95	19.47	15.08
ENSG00000225974	AC005550.5	0	0	0	0	0	0	0	0	0	0	0	0	0	0	0	0	0	0	0	0	0	0	0	0	0	0	0	0	0	0	0	0	0	0	0	0	0
ENSG00000225975	LINC01534	1.55	2.86	1.48	6.17	0	3.97	0	2.36	2.86	2.88	0.79	3.42	2.68	1.31	1.78	1.57	1.31	1.31	0.29	1.22	1.53	2.88	1.55	1.2	4.43	0.81	3.48	3.13	1.87	2.34	1.23	1.03	1.22	1.08	0.99	1.42	1.64
ENSG00000225976	CKS1BP2	0	0	0	0	0	0	0	0	0	0	2.37	0	0	0	0	0	0	0	0	0	0	0	0	0	0	0	0	0	0	0	0	0	0	0	0	0	5.46
ENSG00000225978	HAR1A	0.16	0.17	0	1.5	0	0.32	0	0.04	0.23	0.21	0.23	0.54	0.31	0.16	0.24	0	0.15	0.2	0.1	0.31	0.07	0.3	0.4	0.23	0.18	0	0.02	0	0.19	0	0	0.51	0.2	0	0.68	0	0.56
ENSG00000225979	AC010746.3	0	0	0	0	0	0	0	0	0	0	0.18	0	0	0	0	0	0	0	0	0	0	0	0	0	0	0	0	0	0	0	0	0	0	0	0	0	0
ENSG00000225980	OR7E19P	0	0	0	0	0	0	0	0	0	0.81	0	0	0	0	0	0	0	0	0	0	0	0	0	0	0.77	0.14	0	3.44	0	0	0	0.47	0.29	0	0	0	0
ENSG00000225981	AC102953.4	0	0	0.7	0	0	0	0	0	0.46	0	0	0	0	0	0.21	0	0.35	0	0	0.18	0	0.29	0	0	0	0	0	0	0	0	0	0	0	0	0.37	0	0
ENSG00000225982	RP11-538D16.3	0	0	0	0	0	0	0	0	0	0	0	0	0	0.07	0	0	0	0	0	0	0	0	0	0	0	0	0	0	0	0.13	0	0	0	0	0	0	0
ENSG00000225984	HMGB1P26	0	0	0	0	0	0	0	0	0	0	0	0.12	0	0	0	0	0	0	0	0	0.35	0	0	0	0	0	0	0	0	0	0.1	0	0	0	0	0	0
ENSG00000225986	UBXN10-AS1	0	0.12	0.81	5.85	0	2.68	0	0.59	1.18	1.24	1.6	1.45	8.58	0	1.21	0.67	1.53	0.61	1.62	0.84	2.18	0	1.05	1.09	0	0.24	0	0	0.12	0	0	0.13	0	0.75	0	0	0
ENSG00000225988	LAMP5-AS1	0.19	0	0	0	0	0.43	0	0	0	0	0	0.06	0	0.04	0	0	0	0	0	0	0	0.34	0	0.06	0	0	0	0	0	0	0	0	0	0	0	0	0
ENSG00000225990	SNRPEP7	0	0	0	0	0	0	0	0	0	0	0	0	0	0	0	0	0	0	0	0	0	0	0	0	0	0	0	0	0	0	0	0	0	0	0	0	0
ENSG00000225991	RPL23AP34	0	0	0	0	0	0	0	0	0	0.09	0	0	0.79	0	0	0	0	0	0	0.06	0	0	0	0	0	0	0.06	0	0	0	0	0	0	0	0	0	0
ENSG00000225992	TRGVA	0	0	0	0	0	0	0	0	0	0	0	0	0	0	0	0	0	0	0.71	0	0	0.48	0	0	0	0	0	0	0	0	0	0	0	0	0	0	0
ENSG00000225997	OR4A8	0	0	0	0	0	0	0	0	0	0	0	0	0	0	0	0	0	0	0	0	0	0	0	0	0	0	0	0	0	0	0	0	0	0	0	0	0
ENSG00000225999	NDUFA12P1	0	0	0	0	0	0	0	0	0	0	0	0	0	0	0	0	0	0	0	0	0	0	0	0	0	0	0	0	0	0	0	0	0	0	0	0	0
ENSG00000226002	GTF2IP14	0	0	0	0	0	0	0	0	0	0.14	0.23	0.26	0	0.19	0	0.8	0.13	0	0	0.14	0.1	0.11	0.12	0	0	0.1	0	0	0	0.21	0	0	0	0	0	0.18	0
ENSG00000226003	RP11-312J18.3	0	0	0	0	0	0	0	0	0	0	0	0.17	0	0	0.21	0	0	0	0	0	0	0.15	0	0	0	0	0	0	0	0	0	0	0	0	0	0	0
ENSG00000226004	RP11-10J5.1	0	0	0	0	0	0	0	0	0	0	1.56	0.4	0	0	0.49	0.83	0.42	0.6	0	0.98	0	0.58	0	0.26	0	0	0	0	0.1	0	0	0	0	0	0	0	0
ENSG00000226005	RP11-464C19.3	0	0	0	0	0	0	0	0	0	0	0.11	0.25	0	0	0	0	0	0	0	0	0	0	0	0	0	0	0	0	0	0	0	0	0	0	0	0	0
ENSG00000226007	RP11-211N8.2	1	0.34	1.92	0	1.97	0.68	0	0.07	0.02	4.34	1.92	0.4	0.97	0.18	1.6	2.67	4.8	0.74	0.15	0.58	0.13	0	0.96	0.41	0.47	0.01	3.7	3.97	0.29	0	1.14	1.21	0.51	1.92	0.84	4.32	0.25
ENSG00000226008	SEPT14P3	6.3	0	0	0	0	0	0	0	0	0	0	0	1.77	0	0.46	0	0	0	0	0	0	0	0	0	0	0.6	0	0	0	0	1.55	0	0	0	0	0	0
ENSG00000226009	KCNIP2-AS1	0.73	0	0	0	0	0.4	0	0	0.51	0.64	0.14	0.6	0.11	0	0.09	0.15	0.08	0.11	0.09	0.08	0.17	0.13	0.07	0.39	0	0.17	0.19	0.14	0.11	0	0.06	0.12	0.12	0	0.16	0.31	0.11
ENSG00000226010	RP11-403E24.1	0	0	0	0	0	0	0	0.04	0.06	0	0	0.06	0.08	0	0	0	0.03	0	0.04	0.03	0	0.05	0.11	0.03	0	0	0	0	0	0	0	0	0	0	0	0	0
ENSG00000226011	OFD1P1Y	0	0	0.96	0	0	0	0	0	0	0	0	0	0	0	0	0	0	0	0	0	0	0	0	0	0	0	0	0	0	0	0	0	0	0	0	0	0
ENSG00000226012	AP001434.2	0	0	2.23	0	0	0	0	0	0	0	0	0.55	1.51	0.8	2.19	2.32	0.59	0.4	0	2.73	2	0	4.99	0.51	0	0	0	0	0	0	0	0.47	0	0	0	0	0
ENSG00000226013	MRPS18BP1	0	0	0	0	0	0	0	0	0	0	0	0	0	0	0	0	0	0	0	0	0	0	0	0	0	0	0	0	0	0	0	0	0	0	0	0	0
ENSG00000226014	RP11-467I20.4	0	0	0	0	0	0	0	0	0	0	0	0	0	0	0	0	0	0	0	0	0	0	0	0	0	0	0	0	0	0	0	0	0	0	0	0	0
ENSG00000226015	CCT8P1	0.34	0	1.38	0.18	0.05	5.13	0.02	0.17	0.45	0.97	0.45	1.35	0.9	0.09	0.55	0.2	0.44	0.48	0.28	0.64	0.33	0.72	1.21	0.3	0.05	0.63	0.27	0.14	0.05	0.16	0.08	0.15	0.08	0.15	0.4	0.02	0.14
ENSG00000226016	RPL36AP55	0	0	0	0	0	0	0	0	0	0	0	0	0	0	0	0	0	0	0	0	0	0	0	0	0	0	0	0	0	0	0	0	0	0	0	0	0
ENSG00000226017	PRICKLE2-AS3	0.09	0	0	0	0	0	0	0.08	0.46	0.2	0.82	0.15	0.11	0.59	0.35	0.37	0.44	0.35	0.27	0.56	0.34	0.2	0.43	0.67	0	0.08	0.03	0.1	0.12	0	0	0	0	0	0	0.04	0.02
ENSG00000226020	CDK2AP2P3	0	0	0	0	0	0	0	0	0	0.33	0	0	0	0	0	0	0	0	0	0	0	0	0	0	0	0	0	0	0	0	0	0	0	0	0	0	0
ENSG00000226022	AC026167.1	0	0	0	0	0	0	0	0	0	0.55	0	0	0	0	0	0	0	0	0	0	0	0	0	0.46	0	0	0	0	0	0	0	0	0	0	0	0	0
ENSG00000226023	CT47A6	0	0	0	0	0	0	0	0	0	0	0	0	0	0	0	0	0	0	0	0	0	0	0	0	0	0	0	0.08	0	0	0	0	0	0	0	0	0
ENSG00000226024	COX5BP7	0	0	0	0	0	0	0	0	0	0	0.26	0.7	2.15	0	0	0	0	0	0	0.39	0	0.54	0.57	0	0	0	0	0	0	0	0	0	2.05	0	0	0	0
ENSG00000226025	LGALS17A	0.17	0	0.46	0.44	0	0.39	1.13	0	0	0.73	0.88	1.82	0.5	0.04	1.09	0	13.18	0.66	0.65	0.06	0.05	0.15	0.6	1.11	0	0	0	0	0	0	0	0	0	0	0	0	0
ENSG00000226026	RP11-57H12.3	0	0	0.18	3.9	0	0	0	0.06	0.14	0.02	0.02	0.06	0.85	0.23	0	0	0	0	0.03	0	0.12	0.42	0.43	0.31	0.54	0	0.07	0.04	0.23	1.51	0	0	0.12	0.02	0.06	0	0
ENSG00000226028	PFN1P12	0	0	0	0	0	0	0	0	0	0	0	0	0	0	0	0	0	0	0	0	0	0	0	0	0	0	0	0	0	0	0	0	0	0	0	0	0
ENSG00000226029	LINC01772	0.52	0.66	1.2	0.86	0	2.12	0	1	1.15	1.27	1.61	2.24	3.18	1.03	2.3	2.16	0.42	0.93	1.29	2.44	1.94	0.91	1.32	3.45	0.21	0.49	1.41	0.11	0.2	0.19	0.09	0.36	0.3	0.39	0.33	0.43	0.18
ENSG00000226030	HLA-DQB3	0	0	0	0	0	0	0	0	0	0	0	0	0	0	0	0	0	0	0	0	0	0	0	0	0	0	0	0	0	0	0	0	0	0	0	0	0
ENSG00000226031	FGF13-AS1	0.18	0	0	0	0	0	0	0	0	0	0	0.15	2.05	0	0	0	0	0.12	0.09	0	0	0	0.28	0.33	0	0	0	0.23	0	0	0	0.12	0	0	0	0	0.09
ENSG00000226032	RP1-111C20.3	0	0	0	0	0	0	0	0	0	0	0.34	0	0	0	0	0	0	0	0	0	0	0	0	0	0	0	0	0	0	0	0	0	0	0	0	0	0
ENSG00000226034	NANOGNBP1	0	0	0	0	0	0	0	0	0	0.2	0	0	0	0.26	0	0	0	0	0	0	0	0	0	0	0	0	0	0	0	0	0	0	0	0	0	0	0
ENSG00000226036	RP11-338C15.2	0	0	0	0	0	0	0	0	0	0	0.17	0	0	0	0	0	0.2	0.15	0.24	0	0.43	0.34	0	0	0	0.15	0	0	0.14	0	0	0	0	0	0	0	0
ENSG00000226037	LINC01040	0	0	0	0	0	0	0	0	0	0	0	0	0	0	0	0	0	0	0	0	0	0	0	0.1	0	0	0	0	0	0	0	0	0	0	0	0	0
ENSG00000226038	PPIAP21	0	0	0	0	0	0	0	0	0	0	0	0	0	0	0	0	0	0	0	0	0	0	0	0	0	0	0	0	0	0	0	0	0	0	0	0	0
ENSG00000226040	AC005740.3	0	0	0	0	0	0	0	0	0	0.17	0	0	0	0	0	0	0	0.12	0	0	0	0	0.29	0	0	0	0	0	0	0	0	0	0	0	0	0	0
ENSG00000226041	AC010745.1	0	0	0	0	0	0	0	0	0	0	0	0	0	0	0	0	0	0	0	0	0	0	0	0	0	0	0	0	0	0	0	0	0	0	0	0	0
ENSG00000226042	CDY10P	0	0	0	0	0	0	0	0	0	0	0	0	0	0	0	0	0	0	0	0	0	0	0	0	0	0	0	0	0	0	0	0	0	0	0	0	0
ENSG00000226043	AP000705.7	0	0	0	0	0	0	0	0	0	0	0	0	0	0	0	0	0	0	0	0	0	0	0	0	0	0	0	0	0	0	0	0	0	0	0	0	0
ENSG00000226045	AC009274.6	0	0	0	0	0	0	0	0	0.27	1.32	0.53	0	0.81	0	0.38	1.26	0	0.22	0.38	0.3	0.22	0	0	0	0	0.23	0.25	0.39	0	0.73	0	0	0.24	0	0	0.62	0.22
ENSG00000226046	AP1S2P1	0	0	0	0	0	0	0	0	0	0	0	0	0	0	0	0	0	0	0	0	0	0	0	0	0	0	0	0	0	0	0	0	0	0	0	0	0
ENSG00000226047	RP11-196I18.4	0	0	0	0	0	0	0	0	0	0	0	0	0	0	0	0	0	0	0	0	0	0	0	0	0	0	0	0	0	0	0	0	0	0	0	0	0
ENSG00000226048	YBX1P8	0	0	0	0	0	0.46	0	0	0.06	0	0.3	0.52	0.18	0	0.4	0	0.27	0.1	0	0.07	0.15	0	0	0	0	0	0	0	0	0.16	0.05	0.15	0	0	0	0	0.05
ENSG00000226049	TLK2P1	0.1	0.04	0.12	0.05	0	0.02	0.02	0.05	0.08	0.26	0.26	0.18	0.05	0.33	0.11	0.11	0.19	0.19	0.26	0.08	0.15	0.1	0.19	0.1	0.06	0.03	0.27	0.16	0.03	0.18	0.04	0.07	0.06	0.1	0.09	0.05	0.13
ENSG00000226051	ZNF503-AS1	0	2.37	0.22	1.74	0	0	0	0.09	0.42	2.28	0.24	0.12	3.89	0.49	0	0	3.66	0.15	0.07	1.12	1.87	0.13	0.52	0.47	1.1	0	0	0	0.08	0	0	0.02	0	0.02	0.27	0.02	0
ENSG00000226053	LINC01776	0.23	0	0.24	0	0	0.13	0	0.45	0	0.05	0.22	0.17	0	0.03	0.62	0.33	0.24	0.82	0	0.23	0	0	0.29	0.26	4.08	0.38	1.09	1.68	0.17	0.04	0.12	2.28	0.49	1.11	0.12	0.11	0.24
ENSG00000226054	MEMO1P1	0.46	0.07	0.26	1.22	0	0.59	0.25	0	0.25	0.45	0.65	0.51	0.24	3.24	0.96	0.18	0.36	0.47	0.34	0.29	1.24	0.31	0.5	0.73	0.38	0.46	0.54	1.15	1.24	0.84	0.62	0.19	0.7	0.66	0.79	0.59	1.23
ENSG00000226055	PAICSP1	0.46	0	1.09	0	0	0	0	0	0.13	0.76	0.48	0.62	0.91	0.07	0.52	0	0.34	0.25	0.46	0.15	0.36	0.54	0.31	0.09	0.13	0.28	0.59	0.12	0.38	0.12	0.16	0.63	0	0.04	0	0.1	0.31
ENSG00000226056	MTND4P32	0	0	0	0	0	0	0	0	0.04	0.05	0.04	0.09	0.13	0	0.11	0	0.1	0.04	0	0.05	0.21	0.12	0.04	0	0	0	0	0	0.07	0	0	0	0	0	0.07	0	0
ENSG00000226057	PHF2P2	0	0	0	0	0	0.05	0	0	0	5.1	0	0.09	0	0	0	0	0	0	0	0	0.3	0	0	0	0	0	0	1.2	0	0	0	0.01	0	0	0	0	0
ENSG00000226058	AC092570.1	0	0	0	0	0	0	0	0	0	0	0	0	0	0	0.7	0	0	0	0	0	0	0	0	0	0	0	0	0	0	0	0	0	0	0	0	0	0
ENSG00000226059	HMGB3P20	0	0	0	0	0	0	0	0	0	0	0	0	0	0	0	0	0	0	0	0	0	0	0	0	0	0	0	0	0	0	0	0	0	0	0	0	0
ENSG00000226061	PCMTD1P1	0	0	0	0	0	0	0	0	0	0	0	0	0	0	0	0	0	0	0	0	0	0	0	0	0	0	0	0	0	0	0	0	0	0	0	0	0
ENSG00000226063	AC009531.2	0	0	0	0	0	0	0	0	0	0	0	0	0	0	0	0	0	0	0	0	0	0	0	0	0	0	0	0	0	0	0	0	0	0	0	0	0
ENSG00000226064	PGBD4P6	0	0	0	0	0	0	0	0	0	0	0	0	0	0	0	0	0	0	0	0	0	0	0	0	0	0	0	0	0	0	0	0	0	0	0	0	0
ENSG00000226065	ZBTB45P2	4.79	0	0	0	0	3.45	1.68	1.7	0	0.68	0.48	0.76	5.56	3.17	0	0	2.95	6.05	0.61	0.59	3.1	2.84	2.38	1.19	1.84	10.49	11.02	10.1	4.84	0.99	13.63	0.42	0	0.8	0.16	9.09	7.13
ENSG00000226066	AC009541.1	0	0	0	0	0	0	0	0	0	0.08	0	0	0	0	0	0	0	0	0	0.02	0	0	0	0	0	0	0	0	0	0	0	0	0	0	0	0	0
ENSG00000226067	LINC00623	7.46	31.99	14.73	19.87	15.19	4.44	44.2	21.96	14.77	6.1	16.31	12.97	30.26	5.31	14.35	13.34	17.86	5.35	4.84	19.75	17.91	15.08	15.06	9.93	34.33	34.78	26.35	1.02	9.1	31.26	19.56	15.59	11.11	12.87	16.35	0.41	0.77
ENSG00000226068	HNRNPA3P4	0	0	0	0	0	0	0	0	0	0	0	0	0	0	0	0	0	0	0	0	0.06	0	0	0	0	0	0	0	0	0	0	0	0	0	0	0	0
ENSG00000226070	RP11-552E20.4	0	0	0	0	0	0	0	0	0	0	0	0	0	0	0	0	0.16	0	0	0	0	0	0	0	0	0	0	0	0	0	0	0	0	0	0	0	0
ENSG00000226072	AC016772.4	0	0	0	0	0	0	0	0	0	0.14	0.04	0	0.06	0.06	0	0	0	0.03	0	0	0	0.04	0.09	0.09	0	0	0	0	0	0	0	0	0	0	0	0	0
ENSG00000226074	PRSS44	0	0	0	0	0	0.24	0	0	0	0.05	0	0.7	1.96	0	0	0	0	0.04	0	0	0.08	0	0.24	0.1	0	0.15	0	0	0	0	0	0	0	0	0	0.07	0
ENSG00000226075	PHKG1P1	0	0	0	0	0	0	0	0	0	0	0	0	0	0	0	0	0	0	0	0	0	0	0	0	0	0	0	0	0	0	0	0	0	0	0	0	0
ENSG00000226078	RP11-205K6.2	0	0	0	0	0	0	0	0	0	0	0	0	0	0	0	0	0	0	0	0	0	0	0	0	0	0	0	0	0	0	0	0	0	0	0	0	0
ENSG00000226079	RP3-399L15.2	0	0	0	0	0	0	0	0	0	0	0	0	0	0	0	0	0	0	0	0	0	0	0	0	0	0	0	0	0	0	0	0	0	0	0	0	0
ENSG00000226080	RP11-345J13.1	0	0	0	0	0	0	0	0	0	2.31	0	0.3	0	0	0	0	0	0	0	0	0.06	0	0	0	0	0	0	0	0	0	0	0	0	0	0	0	0
ENSG00000226081	USP12PX	0	0.04	0	0	0	0	0	0	0	0	0	0.06	0	0	0	0	0	0	0	0.06	0	0.05	0	0	0	0	0	0	0	0	0	0	0.09	0	0	0.04	0
ENSG00000226082	RP11-24H1.1	0	0	0	0	0	0	0	0	0	0	0	0	0	0	0	0	0	0	0	0	0	0	0	0	0	0	0	0	0	0	0	0	0	0	0	0	0
ENSG00000226083	SLC39A12-AS1	0	0	0	0	0	0	0	0	0	0	0	0	0	0	0.03	0	0	0	0.07	0	0	0.05	0.03	0	0	0	0	0	0	0	0	0	0	0	0	0	0
ENSG00000226084	RP4-706A16.3	3.97	2.31	3.81	1.76	4.36	3.56	2.08	3.81	5.38	6.4	7.84	6.18	3.72	5.09	4.22	3.3	3.4	6.32	4.64	6.13	6.35	7.3	6.31	4.66	2.54	2.67	3.88	1.76	1.76	3.28	1.97	0.94	2.58	3.72	3.08	1.69	1.71
ENSG00000226085	UQCRFS1P1	2.86	19.99	5.8	4.72	0.98	1.62	0.18	5.81	0	0.1	0.16	0	0	0.14	0.12	0	0.1	0.51	0	0.33	0.3	0.24	0.28	0	2.87	6.34	6.31	5.85	9.21	10.03	3.02	10.19	8.32	5.46	10.33	11.8	12.49
ENSG00000226086	EIF3LP3	0	0	0	0	0	0	0	0	0	0	0	0.24	0.11	0	0.1	0	0	0.06	0	0.08	0	0	0	0.08	0	0	0	0	0	0	0	0	0.06	0	0	0.11	0
ENSG00000226087	AC106869.2	0	0	0	0	0	0	0	0.4	0	0	0.25	0.14	0	0	0.31	0	0	0.1	1.1	0.14	0	0	0.24	0	0	0	0.34	0	0	0	0.23	0	0.32	0.42	0	0	0
ENSG00000226088	RP11-180O5.2	0	0	0	0	0	0	0	0	0	0.29	0	0.13	0.72	0	0	0	0.42	0	0	0.42	0.3	0.35	0.37	0.13	0.55	0.2	1.87	0.42	0.1	0.32	0.44	0.1	0.52	0.1	0	0	0
ENSG00000226089	RP1-300G12.2	0	0	0	0	0	0	0	0	0.46	0	0	0	0	0.24	0	0	0	0.13	0	0.09	0	0	0	0	0	0	0	0	0	0	0	0	0	0	0	0	0
ENSG00000226091	LINC00937	0.98	0	0	38.58	0	0.42	1.24	0.05	0.46	1.76	2.43	1.26	1.44	2.81	3.4	1.95	1.05	0.94	0.56	1.26	1.05	1.07	1.76	9.08	0	0.02	0.36	0.07	0	0.5	0	0	0	0.16	0.77	2.26	0.29
ENSG00000226092	RBMY2AP	0	0	0	0	0	0	0	0	0	0	0	0	0	0	0	0	0	0	0	0	0	0	0	0	0	0	0	0	0	0	0	0	0	0	0	0	0
ENSG00000226093	RPS28P8	0	0	0	0	0	0	0	0	0	0	0	0	0	0	0	0	0	0	0	0	0	0	0	0	0	0	0	0	0	0	0	0	0	0	0	0	0
ENSG00000226094	RPL7P3	0	0	0	0	0	0	0	0.63	0	0	0	0	0	0	0	0	0.1	0	5.87	0	0	0	0.53	0	0	0	0	0	0	0	0	0	0	0	0	0	0
ENSG00000226096	AC087499.9	0	0	0	0	0	0	0	0	0	0	0	0	0	0	0	0	0	0	0	0	0	0	0	0	0	0	0	0	0	0	0	0	0	0	0	0	0
ENSG00000226097	AC099342.1	0	0	0	0	0	0	0	0	0	0.2	0	0.16	0	0	0.06	0	0	0	0	0	0	0	0	0	0	0.04	0	0	0.35	0.26	0.09	0	0	0	0	0	0
ENSG00000226098	SEC11B	0	0	0	0	0	0	0	0	0.15	0	0	0	0	0	0	0	0	0.13	0	0	0.13	0	0.16	0	0	0	0	0	0	0.14	0	0	0	0	0	0	0
ENSG00000226101	LINC02097	0	0	0	0	0	0	0	0	0.07	0.03	0.02	0	0.04	0.04	0	0	0.03	0	0	0.03	0	0.05	0.02	0.03	0	0	0.02	0.03	0.04	0	0	0	0	0.06	0.04	0.03	0
ENSG00000226102	SEPT7P3	0	0	0	0	0	0	0	0	0.32	0	0	0	0	0	0	0	0	0	0	0	0	0	0	0	0	0.09	0	0	0.17	0	0	0	0	0	0	0	0
ENSG00000226107	AC004383.3	0	0	0	0	0	0	0	0	0	9.67	0	0.54	2.96	1.57	0	2.27	0.58	0	2.06	2.68	3.54	3.25	0	2.99	1.17	0.43	0.47	0	3.35	0	0	0.46	0.87	0	1.24	0	0
ENSG00000226108	RAB28P1	0	0	0	0	0	0	0	0	0	0	0	0	0	0	0	0	0	0	0	0	0	0	0	0	0	0	0	0	0	0	0	0	0	0	0	0	0
ENSG00000226110	RP11-272G22.2	0	0	0	0	0	0	0	0	0	0	0	0	0	0	0	0	0	0	0	0	0	0	0	0	0	0	0	0	0	0	0	0	0	0	0	0	0
ENSG00000226112	FCF1P4	0	0	0	0	0	0	0	0	0	0	0	0	0	0	0	0	0	0	0	0	0	0	0	0	0	0	0	0	0	0	0	0	0	0	0	0	0
ENSG00000226113	RP11-672F9.1	0	0	0	0	0	0	0	0	0	0	0	0	0	0	0	0	0	0	0	0	0	0	0	0	0	0	0	0	0	0	0	0	0	0	0	0	0
ENSG00000226114	NDUFB4P5	0	0	0	0	0	0	0	0	0	0	0	0.31	0	0	0	0	0	0	0	0	0.23	0	0	0	0	0	0	0	0	0	0	0	0	0	0	0	0
ENSG00000226115	AP001476.3	0	0	0	0	0	0	0	0	0	0	0	0	0	0	0	0	0	0	0	0	0	0	0	0	0	0	0	0	0	0	0	0	0.26	0	0	0	0
ENSG00000226116	USP9YP6	0	0	0	0	0	0	0	0	0	0	0	0	0	0	0	0	0	0	0	0	0	0	0	0	0	0	0	0	0	0	0	0	0	0	0	0	0
ENSG00000226117	AC079199.2	0	0	0	0	0	0	0	0	0	0	0	7.25	0	0	0	0	0	0	0	0	0	0	0	0	0	0	0	0	0	0	0	0	0	0	0	0	0
ENSG00000226118	MTND3P1	0	0	0	0	0	0	0	0	0	0	0	0	0	0	0	0	0	0	0	1.22	4.57	0	0	0	0	0	0	0	0	0	0	0	0	0	0	0	0
ENSG00000226119	RP1-197J16.2	0	0	0	0	0	0	0	0	0	0	0	0	0	0	0	0	0	0	0	0	0	0	0	0	0	0	0	0	0	0	0	0	0	0	0	0	0
ENSG00000226121	AC009487.6	0.19	0.21	0.11	0.08	0	0.09	0.04	0.09	0.04	0.09	0.17	0.14	0.03	0.06	0.06	0.1	0.22	0.21	0.06	0.08	0.09	0.2	0.14	0.1	0.4	0.19	0.12	0.42	0.31	0.19	0.2	0.09	0.16	0.11	0.12	0.13	0.06
ENSG00000226122	DDC-AS1	0	0	0	0	0	0	0	0	0	0.29	0	0	0	0	0	0	0	0	0	0	0	0	0	0	0	0	0	0	0.13	0	0	0	0	0	0	0	0
ENSG00000226124	FTCDNL1	3.07	3.76	1.15	1.53	0	0.42	6.59	0.61	0.81	0.48	1.08	0.53	2.2	1.48	0.77	0.72	0.38	1.73	1.23	4	0.69	0.9	1.27	0.57	2.55	1.27	1.08	0	1.11	6.92	2.03	2.2	1.32	1.69	0.94	1.57	2.17
ENSG00000226125	LINC01907	0	0.37	0	0	0	0	0	0	0	0	0.02	0.02	0.11	0.11	0.05	0.12	0.04	0.08	0.05	0.77	0.11	0	0.15	0.04	0	0.01	0	0.01	0	0.28	0.03	0	0	0.01	0	0	0.03
ENSG00000226126	PSMC1P12	0.18	0	0	0	0	0	0	0	0	0	0	0	0	0.06	0	0	0	0	0	0	0	0.04	0	0	0	0	0	0	0	0	0	0	0	0	0	0	0
ENSG00000226128	RPL26P9	0	0	0	0	0	0	0	0	0	0	0	0.43	0.3	0	0.27	0	0	0.32	0	0.67	0.32	0.19	0.4	0.41	0	0	0.18	0	0	0	0	0.17	0	0	0	0	0
ENSG00000226130	AC013248.2	0	0	0	0	0	0	0	0	0	0	0	0	0	0	0	0	0	0	0	0	0	0	0	0	0	0	0	0	0	0	0	0	0	0	0	0	0
ENSG00000226131	AC073465.3	0	0	0	0	0	0	0	0	0	0	0	0	0	0	0	0	0	0	0	0	0	0	0	0	0	0	0	0	0	0	0	0	0	0	0	0	0
ENSG00000226132	RPS3AP46	0	0	0	0	0	0	0	0	0.19	1.1	0.18	0.1	0.83	0.15	0	0.84	0	0	0.63	0	0.08	0.27	0.29	0.7	0	0	0.08	0	0	0	0	0	0	0	0	0	0
ENSG00000226133	RP4-683M8.2	0	0	0	0	0	0	0	0	0	0	0	0	0	0	0	0	0	0	0.32	0	0	0	0	0	0	0	0	0	0	0	0	0	0	0	0	0	0
ENSG00000226134	RP11-120E13.1	0	0	0	0	0	0	0	0	0	0	0	0	0.14	0	0	0	0	0	0	0	0	0	0	0	0	0	0	0	0	0	0	0	0	0	0	0	0
ENSG00000226137	BAIAP2-AS1	6.64	5.09	7.68	8.75	0.41	10.05	3.06	11.5	4.22	2.58	2.97	2.44	13.03	2.41	2.99	4.45	3.57	1.4	1.76	3.17	4.45	4.53	5.07	4.33	1.22	2.75	8.08	7.99	4.78	11.39	4.66	3.87	6.8	5.64	7.67	4.57	5.62
ENSG00000226138	RP1-228P16.7	0	0	0	0	0.47	0.18	0	0	0	0.35	0	0.32	0	0.93	0	0	0	0	0	0.32	0	0	0.29	0.3	0	0	0	0	0	0	0	0	0	0	0	0	0
ENSG00000226140	RP11-461K13.1	0	0	0	0	0	0	0	0	0	0	0	0	0	0	0	0	0	0	0	0	0	0	0	0	0	0	0	0	0	0	0	0	0	0	0	0	0
ENSG00000226141	AF277315.13	0	0	0	0	0	0	0	8.84	0	0	0	0	0	0	0	0	0	0	0	0	0	0	0	0	0	0	0	2.5	0	0	0	0	0	0	0	0	0
ENSG00000226142	RPL35P8	0	0	0	0	0	0	0	0	0	0	0	0	0	0	0	0	0	0	0	0	0	0	0	0	0	0	0	0	0	0	0	0	0	0	0	0	0
ENSG00000226143	RP1-138B7.5	0	0	0	0	0	2	0	0	0	2.9	0	2.26	0.27	0.66	0.42	1.29	0.22	0.48	0.62	0.3	0	0.03	0.26	1.85	0	0	0.75	0.32	0	0	0.42	0	0.32	0	0	0	0
ENSG00000226144	RPS27AP3	0	0	0	0	0	0	0	0	0	0.22	0.53	0.59	0.27	0	0	0	0	0.15	0	0	0	0.17	0	0.19	0	0.15	0	0	0	0	0	0	0	0	0	0	0
ENSG00000226145	KRT16P6	0.25	0	0	0	0	6.18	0	0	0	0.44	8.26	0.19	0.26	0.75	0	0	1.12	0	1.93	0.04	0.12	0.03	0	0.04	0	0	0	0	0	0	0	0	0	0	0	0	0
ENSG00000226147	TUBBP10	0.24	1.18	0	0	0	0.29	0	0.45	0	0	0.44	0.25	0.11	0.2	0.24	0.09	0	0	0	0	0.13	0.09	0.41	0.2	0	0.28	0.11	0.44	0.16	0.22	0	0	0.03	0.1	0	0	0.04
ENSG00000226148	SLC25A39P1	0.66	0	0	0	0	0	0	0	0.1	0.36	0.1	0.22	0.76	0.56	0.27	0.11	0.58	0.34	0.07	0	0.04	0.05	0.1	0.17	0	0	0	0	0	0	0	0.04	0	0	0	0	0
ENSG00000226149	RP1-69D17.4	0	0	1.41	0	0	0	0	0.27	0.59	0.1	0	0.46	0.25	0	0.57	1.34	0.54	0.21	0.23	0.3	0.14	0	0.17	1.7	0	0.07	0.15	0.52	0	0.15	0	0.07	0	0.07	0.07	0	0.07
ENSG00000226153	RP3-389A20.5	0	0	0	0	0	0	0	0	0.3	0	2.35	0.33	0	0.97	0.43	0	0.71	0.73	0	0	0.24	0	0.61	0.93	0	0	0	0	0	0	0	0	0	0	0	0	0
ENSG00000226155	AC124944.3	0	0	0	0	0	0.74	0	0	0.11	0	0	0.26	0.48	0.34	0	0.24	0	0	0.14	0	0.09	0.1	0	0.11	0	0.09	0.1	0.22	0	0	0	0	0	0	0.17	0	0
ENSG00000226156	RPL23AP76	0	0	0	0	0	0	0	0	0	0	0	0	0	0	0	0	0	0	0	0	0	0	0	0	0	0	0	0	0	0	0	0	0	0	0	0	0
ENSG00000226157	OR52E3P	0	0	0	0	0	0	0	0	0	0	0	0	0	0	0	0	0	0	0	0	0	0	0	0	0	0	0	0	0	0	0	0	0	0	0	0	0
ENSG00000226158	CLCP2	0	0	0	0	0	0	0	0	0	0	0	0	0.94	0	0	0	0	0	0	0	0.34	0	0	0	0	0	0	0	0	0	0	0	0	0	0	0.31	0
ENSG00000226159	LINC01375	0	0	0	0	0	0	0	0	0	0.03	0	0.03	0	0	0	0	0	0	0	0	0	0	0	0	0	0	0	0	0	0	0	0	0	0	0	0	0
ENSG00000226160	LA16c-17H1.3	0	0	0	0	0	0	0	0	0	0	0	0	0	0	0	0	0	0	0	0	0	0	0	0	0	0	0	0	0	0	0	0	0	0	0	0	0
ENSG00000226161	EIF4A1P5	0	0	0	0	0	0	0	0	0	0	0.15	0.11	0	0.08	0.07	0	0.11	0.04	0	0.06	0.04	0	0	0	0	0	0	0	0	0	0	0	0	0	0	0	0
ENSG00000226163	RP11-167P22.3	0	0	0	0	0	0	0	0	0	0	0	0	0	0	0	0	0	0	0	0	0	0	0	0	0	0	0	0	0	0	0	0	0	0	0	0	0
ENSG00000226164	FGFR3P6	0	0	0	0	0	0	0	0	0	0	0	0	0	0	0	0	0	0	0	0	0	0	0	0	0	0	0	0	0	0	0	0	0	0	0	0	0
ENSG00000226166	RP11-474O21.2	0	0	0	0	0	0	0	0	0	0	0	0	0	0	0	0	0	0	0	0	0	0	0	0	0	0	0	0	0	0	0	0	0	0	0	0	0
ENSG00000226167	AP4B1-AS1	0.87	3.02	1.66	0	0	0.76	3.11	0.52	0.22	1.53	1.63	5.82	3.09	1.19	2.76	1.11	0.77	1.7	0.61	2.83	2.89	0.89	2.05	1.29	0.8	0.36	0.52	0.89	0.5	0.03	0.23	0.24	0.36	0.35	0.58	0.57	0.23
ENSG00000226168	RP11-564C4.4	0	0	0	0	0	0	0	0	0	0	0	0	0	0	0	0	0	0	0	0	0	0	0	0	0	0	0	0	0	0	0	0	0	0	0	0	0
ENSG00000226169	RP11-375H17.1	0	0	0	0	0	0	0	0	0	0	0	0	0	0	0	0	0	0	0	0	0	0	0	0	0	0	0	0	0	0	0	0	0	0	0	0	0
ENSG00000226172	RP4-712E4.1	0	2.85	0	0	0	1.01	0	0.64	0	0	0.1	0	0	0	0	0	0.11	0	0.13	0	0.15	0.19	0	0	0	0.24	0	0	0	0	0	0	0	0	0	0	0
ENSG00000226174	TEX22	0.14	0	0	0	0	0.16	0	0.27	0.55	0.47	0.35	0.46	0.33	0	0.14	0.24	0.02	0.09	0.07	0.02	0.11	0.25	0.72	0.44	1.05	0.18	0.17	0.16	0.04	0.15	0.15	0	0.27	0.11	2.3	0.2	0
ENSG00000226179	LINC00685	2.29	0	0	18.22	0	4.5	0	2.09	3.43	2.44	1.59	1.55	5.44	2.59	2.24	3.73	1.41	1.33	2.24	3.44	1.81	0.96	1.64	9.95	0.46	0.5	1.67	0.57	0.33	1.99	0.37	0	0	0.35	0.81	0	0.32
ENSG00000226180	RP11-278A23.1	0.25	0.2	0.66	1.04	0	0	0	0.1	0.14	0.77	0.07	0.32	0.27	0.03	0.33	0.24	0.16	0.21	0.02	0.21	0.21	0.05	0.04	0.73	0.82	0.51	0.59	0.81	0.45	0.41	0.57	0.17	0.85	0.48	0.11	0.71	0.52
ENSG00000226181	RP1-92C8.3	0	0	0	0	0	0	0	0	0	0	0	0	0	0	0	0	0	0	0	0	0	0	0	0	0	0	0	0	0.35	0	0	0	0	0	0	0	0
ENSG00000226183	RANP7	0	0	0	0	0	0	0	0	0	0	0	0	0	0	0	0	0	0	0	0	0	0	0	0	0	0	0	0	0	0	0	0	0	0	0	0	0
ENSG00000226185	TRIM64FP	0	0	0	0	0	0	0	0	0	0.04	0.04	0.04	0.06	0	0	0	0	0	0	0	0	0	0	0	0	0	0	0	0	0	0	0	0	0	0	0	0
ENSG00000226186	ELOCP21	0	0	0	0	0	0	0	0	0	0	0.33	0	0	0.54	0	0	0	0	0	0	0.54	0.32	1.35	1.39	0	0	0.32	0	0	0	0	0	0	0	0	0	0
ENSG00000226188	HNRNPA1P3	0	0	0.71	0	0	1.06	0	0	0	0.15	1.92	0	0.19	0	0.53	4.43	0	0.11	0.35	0.3	0.21	0.12	0.13	0.14	0	0.21	0	0	0	0	0	0	0	0	0	0	0
ENSG00000226191	CLK3P2	0.08	0	0	0	0	0	0	0	0	0.41	0	0	0.05	0	0	0	0.16	0.03	0	0	0.03	0	0	0	0	0	0.09	0.29	0	0	0	0	0.09	0	0	0	0.11
ENSG00000226193	RP3-398G3.5	0	0	0	0	0	1.53	0	0	0	0	0	0	0	0	0	0	0	0	0	0	0	0	0	0.52	0	0	0	0	0	0	0	0	0.43	0	0	0	0
ENSG00000226194	RP1-137D17.1	0.79	0	0	0	0	0.59	0	0.25	0.23	0.16	0.04	0.2	0.52	0.25	0.06	0	0	0.1	0.03	0.02	0.11	5.2	0.39	1.12	0	0.19	0.11	0	0	0	0	0	0	0	0	0	0
ENSG00000226196	GAPDHP75	0	0	0	0	0	0	0	0	0	0	0	0	0	0	0	0	0	0	0	0	0	0	0	0	0	0	0	0	0	0	0	0	0	0	0	0	0
ENSG00000226197	RP11-536O18.1	1.1	0	0.8	0	0	9.37	0	0.23	0.73	1.23	6.06	1.92	0.44	0	8.19	3.35	0.84	4.11	23.88	1.01	0.96	0.28	4.76	0.46	0	0	0	0	0	0	0	0	0	0	0	0	0
ENSG00000226199	RP11-12D5.2	0	0	0	0	0	0	0	0	0	0	0	0	0	0	0	0	0	0	0.07	0	0	0	0.05	0	0	0	0	0	0	0	0	0	0	0	0	0	0
ENSG00000226200	SGMS1-AS1	0.3	0.16	0.4	0.18	0.44	0.32	0.57	0.37	0.26	0.23	0.61	0.8	1.81	0.14	0.2	0.1	0.22	0.22	0.31	0.24	0.29	0.27	0.43	0.75	0.49	0.26	0.44	0.11	0.2	0.12	0.14	0.43	0.26	1.14	0.43	0.22	0.31
ENSG00000226203	LINC01733	0	0	0.22	0	0	0	0	0	0	0	0	0	0	0.02	0.01	0.02	0	0	0	0	0	0	0	0	0	0.78	0.02	0.01	0	0	0	0.01	0.03	0	0.02	0	0
ENSG00000226204	AL157359.3	0	0	0	0	0	0	0	0	0	0	0	0	0	0	0	0	0	0	0	0	0	0	0	0	0	0	0	0	0	0	0	0	0	0	0	0	0
ENSG00000226205	AC007790.4	0	0	0	0	0	0	0	0	1.3	0.45	1.37	1.09	1.49	0.48	0.72	1.2	0.7	0.58	0.51	0.63	0.95	0.44	0.47	1.57	0	0	0.21	0	0	0	0	0	0	0	0	0	0
ENSG00000226206	RP5-1050E16.2	0	0	0	0	0	0	0	0	0	0	0	0	0	0	0	0	0	0	0	0	0	0.18	0	0.07	0	0	0	0	0	0	0	0	0	0	0	0	0
ENSG00000226207	RP1-104O17.3	0	0	0	0	0	0	0	0	0	0.37	0	0	0	0	0	0	0	0	0	0	0	0	0	0	0	0	0	0	0	0	0	0	0	0	0	0	0
ENSG00000226208	RP11-99H8.1	0	0	0	0	0	0	0	0	0	0	0	0	0	0	0	0	0	0	0	0	0	0	0	0	0	0	0	0	0	0	0	0	0	0	0	0	0
ENSG00000226209	C8orf59P1	0	0	0	0	0	0	0	0	0	0	0	0	0	0	0	0	0	0	0	0	0	0	0	0	0	0	0	0	0	0	0	0	0	0	0	0	0
ENSG00000226210	ABC7-42389800N19.1	8.45	5.01	13.96	22.49	11.77	11.16	10.27	4.56	9.53	17.28	2.73	5.6	28.91	3.24	14.84	19.19	14.75	16.67	4.78	13.05	17.79	6.4	1.87	43.52	12.09	16	4.15	8.08	18.1	18.9	8.24	8.39	4.28	4.07	13.43	17.49	17.12
ENSG00000226211	RP11-453O22.1	0	0	0	0	0	0	0	0	0	0	0	0	0	0	0	0	0	0	0	0	0	0	0	0	0	0	0	0	0	0	0	0	0	0	0	0	0
ENSG00000226212	TRGV6	0	0	0	0	0	0	0	0	0	0	0	0	0	0	0	0	1.06	0	0	0	0	0.85	0	0.46	0	0	0	0	0	0	0	0	0	0	0	0	0
ENSG00000226213	UBQLN4P2	0	0	0	0	0	0	0	0	0	0	0	0	0	0	0	0	0	0	0	0	0	0	0	0	0	0	0	0	0	0	0	0	0	0	0	0	0
ENSG00000226216	RPS12P5	0	0	0	0	0	3.3	0	0	1.34	0.33	0.53	0.3	0.81	0	3.04	0.62	0.95	1.1	0.75	1.51	0.66	0.26	0.54	3.92	0	0	0	0	0	0	0	0	0	0	0	0	0
ENSG00000226217	RPL19P1	0	0	0	0	0	0	0	0	0	0	0	0	0	0	0	0	0	0	0	0	0	0	0	0	0	0	0	0	0	0	0	0	0	0	0	0	0
ENSG00000226218	AC079163.1	0	0	0	0	0	0	0	0	0	0	0	0	0	0	0	0	0	0	0	0	0	0	0	0	0	0	0	0	0	0	0	0	0	0	0	0	0
ENSG00000226220	CICP22	0	0	0	0	0	0	0	0	0.04	0.05	0.04	0.09	0.12	0.12	0	0	0	0.13	0	0.05	0.07	0.04	0.04	0	0	0.13	0.28	0	0	0	0	0.07	0.07	0	0.56	0	0.19
ENSG00000226221	RPL26P19	3.63	9.5	4.52	1.68	31.87	0.35	4.23	4.9	2.51	2.69	5.74	2.9	1.65	1.65	5.93	0.92	1.91	3.93	1.38	1.79	1.76	3.93	6.12	2.08	4.96	8.48	4.01	3.02	2.71	8.74	7.72	3.63	9.1	6.87	3.98	6.89	6.06
ENSG00000226222	RP11-753E22.3	0	0	0	0	0	0	0	0	0	0	0	0	0	0	0	0	0	0	0	0	0	0	0	0	0	0	0	0	0	0	0	0	0	0	0	0	0
ENSG00000226223	TSPY16P	0	0	0	0	0	0	0	0	0	0	0	0	0	0	0	0	0	0	0	0	0	0	0	0	0	0	0	0	0	0	0	0	0	0	0	0	0
ENSG00000226226	PRELID3BP1	0	0	0	0	0	0	0	0	0	0.96	0	0	0	0	0	0	0	0	0	0	0	0	0	0	0	0	0	0	0	0	0	0	0	0	0	0	0
ENSG00000226229	RPLP0P1	0	0	0	0	0	0	0	0	0.28	0	0	0	0	0	0	0	0	0	0	0	0	0	0	0	0	0	0	0	0	0	0	0	0	0	0	0	0
ENSG00000226230	AC007237.2	0	0	0	0	0	0	0	0	0	0	0	0	0.18	0	0	0	0	0	0	0	0	0	0.09	0	0	0	0	0	0	0	0	0	0	0	0	0	0
ENSG00000226232	NPIPB14P	1.68	1.35	2.66	4.61	0	5.69	7.33	3.81	6.61	1.91	2.76	6	14.51	1.56	2.89	0.78	4.13	2.14	1.04	4.07	3.01	2.13	4.65	8.29	1.34	1.38	1.75	1.82	2.41	4.55	2.78	1.04	2.36	2.43	1.49	0.4	2.28
ENSG00000226233	RP1-151B14.9	0	0	0	0	0	0	0	0	0	0	0	0	0	0	0	0	0	5.43	0	0	0	0	0	0	0	0	0	0	0	0	0	0	0	0	0	0	0
ENSG00000226234	KRT18P24	0	0	0	0	0	0	0	0	0	0	0	0	0	0	0	0	0	0	0	0	0	0	0	0	0	0	0	0	0	0.04	0	0	0	0	0	0	0
ENSG00000226235	LEMD1-AS1	0.15	0	0.1	0	0	0.09	0	0	0	0.04	0.08	0.57	1.11	0	0.8	0	0	0.01	0	0	0.01	0.02	0.05	0.11	0	0	0	0	0	0	0	0	0	0.04	0	0	0
ENSG00000226237	GAS1RR	0.16	0	0	0	0	0.08	0	0	1.22	0.08	0.1	0.25	0.06	0.1	0.03	0	0.12	0.03	0.31	0.11	0.3	0.02	0.9	0.39	0	0	0.06	0	0.01	0	0	0.01	0	0.02	0.06	0	0
ENSG00000226238	AC132807.1	0	0	0	0	0	0	0	0	0	0	0	0	0	0	0	0	0	0	0	0	0	0	0	0	0	0	0	0	0	0	0	0	0	0	0	0	0
ENSG00000226239	RP1-310O13.7	0.08	0	0.04	0	0	0.6	0	0.2	0.2	0.86	0.1	0.24	0.75	0.19	0.07	0.42	0.08	0.06	0.54	0.22	0.11	0.07	0.3	0.11	0	0	0	0	0.02	0.04	0	0	0	0	0	0.03	0
ENSG00000226240	LINC00381	0	0	0	0	0	0	0	0	0	0.1	0	0	0	0	0	0	0	0	0	0	0	0	0	0	0	0	0	0	0	0	0	0	0	0	0	0	0
ENSG00000226241	LL0XNC01-221F2.2	0.04	0	0	0	0	0	0	0	0	0.08	0.02	0	0.17	0.04	0.03	0	0	0	0	0	0	0	0.02	0.15	0	0	0.02	0	0.04	0	0	0	0.02	0	0	0	0.02
ENSG00000226242	RPS17P8	0	0	0	0	0	0	0	0	0	0	0	0	0	0	0	0	0	0	0	0	0	0	0	0	0	0	0	0	0	0	0	0	0	0	0	0	0
ENSG00000226243	RPL37AP1	0	0	0.48	0	0.46	0	0	0.44	0	0.67	0	0	0.82	0	1.58	0	0.64	0.43	0	0	0	0	0.54	0	0	0	0	0	0.47	0	0	0.51	0.48	0	0.91	0	0
ENSG00000226245	ZNF32-AS1	0	0	1	0	0	0	0	0	0.41	0	0	0.25	1.87	0.35	0	0	0	0.38	0	0.5	0	0	1.33	1.93	0	0	0	0	0.19	0	0	0.42	0	0	0	0	0
ENSG00000226246	KRT18P36	0	0	0	0	0	0	0	0	0	0	0	0	0	0	0	0.09	0	0	0	0	0.24	0	0	0	0	0	0	0	0	0	0	0	0	0	0	0	0
ENSG00000226247	SUPT4H1P1	4.23	0	0	0	0	0	0	0	0	0	0	0	0	0	0	0	0	0	0	0	0.26	0.31	0	0	0	0	0	0	0	0	0	0	0	0	0	0.75	0
ENSG00000226249	RP11-307P5.2	0	0	0	0	0	0	0	0	0	0	0.22	0	0	0	0	0	0	0	0	0	0	0.11	0	0	0	0	0	0	0	0.1	0	0	0	0	0	0	0
ENSG00000226250	LINC00408	0	0	0	0	0	0	0	0	0	0	0	0	0	0	0	0	0	0	0	0	0	0	0	0	0	0	0	0.78	0	0	0	0	0	0	0	0	0
ENSG00000226251	RP11-15I11.3	0	0	0	0	0	2.84	0	0	0.33	0	0	0.37	0	0	0	0	0	0	0.47	0	0.27	0	0	0	0	0.57	0.31	0	0	0	0	0	0	0	0	0.26	0
ENSG00000226252	RP1-18D14.7	0.06	0	0.27	0	0	0.1	0	0.16	0.06	0.04	0.19	0.06	0.57	0.15	0.12	0	0.06	0.02	0.21	0.06	0.06	0	0.61	0.12	0	0	0	0	0	0	0	0	0	0	0	0	0
ENSG00000226253	MRPL35P3	0	0	0	0	0	0	0	0	0.56	1.37	3.23	5.91	8.74	0.99	0.4	1.3	0.67	2.06	1.18	0.64	0.33	0.8	0.38	8.37	0	0.24	0.35	0.39	0.23	0	0.51	0	0	0	0	0	0.26
ENSG00000226254	PTP4A1P3	0	0	0	0	0	0	0	0	0.42	0.51	0	0.46	0	0.67	0.29	0	0	0	0.29	0	0	1.2	0.64	0.22	0	0	0.19	0	0	0	0	0	0	0	0	0	0
ENSG00000226255	UBE2V2P1	0	0	0	0	0	0	0	0	0	0	0	0	0	0	0	0	0	0	0	0	0	0	0	0	0	0	0	0	0	0	0	0	0	0	0	0	0
ENSG00000226258	GRM7-AS3	0	0	0	0	0	0	0	0	0	0.57	0.06	0	0	0	0	0.14	0	0	0	0	0	0	0	0	0	0	0	0	0	0	0	0	0	0	0	0	0
ENSG00000226259	GTF2H2B	2.75	23.05	20.42	17	17.16	3.71	0.51	4.29	3.81	18.02	15.23	12.58	14.96	3.92	8.15	8.81	3.68	4.1	4.38	1.06	3.5	17.63	9.32	8.89	3.62	22.7	3.48	0.09	1.46	5.33	34.35	4.07	12.16	5.72	2.31	39.57	12.29
ENSG00000226261	AC064836.3	0.07	0	0	0	0	0	0	0	0.09	0	0	0.58	0.4	0.14	0.12	0	0	0.22	0	0.1	0	0	0.18	0	0	0.07	0.24	0.12	0	0	0	0	0	0.07	0	0.27	0
ENSG00000226262	PHKBP1	0	0	0	0	0	0	0	0	0	0	0	0	0	0	0	0	0	0	0	0	0	0.02	0	0	0	0.02	0	0	0	0	0	0	0	0	0	0	0
ENSG00000226263	ISM1-AS1	0	0	0	0	0	0	0	0	0.1	0.12	0	0	0.15	0	0	0	0	0.08	0	0	0	0	0.2	0	0	0	0	0	0	0.27	0	0	0	0	0	0	0
ENSG00000226266	AC009961.3	0.04	4.79	0.48	0.85	0	0.86	0	0.03	0.47	1.85	1.25	1.1	2.29	2.74	0.79	1.11	1.66	0.59	0.24	1.49	2	0.73	0.48	5.23	0.19	0.55	1.87	2.13	0.51	0.19	0.21	2.02	1.43	2.41	1.89	0.72	1.26
ENSG00000226268	RP11-61N20.3	0	0.18	0	0.58	5.22	0	0.23	0.2	1.31	1.73	0.09	0.49	0.77	0.36	0.63	0.29	2.49	1.64	0.23	1.85	1.48	4.08	1.04	0	0.32	0.52	0.82	0.8	0	0	0.17	0.33	0.41	0.4	0	0.41	0.11
ENSG00000226270	ZNF736P2Y	0	0	0	0	0	0	0	0	0	0	0	0	0	0.25	0	0	0	0	0	0	0	0	0	0	0	0	0	0	0	0	0	0	0	0	0	0	0
ENSG00000226272	ARHGAP26-AS1	0	0	0	0	0	0	0	0	0	0	0	0.19	0	0.14	0	0.2	0	0	0	0	0	0.05	0	0	0	0	0	0.06	0	0	0	0	0	0	0	0	0
ENSG00000226273	AC079305.5	0	0	0	0	0	0	0	0	0	0	0	0	0	0	0	0	0	0	0	0	0	0	0	0	0	0	0.11	0	0	0	0	0	0	0	0	0	0
ENSG00000226276	AC093382.1	0	0	0	0	0	0	0	0	0	1.25	0	1.41	0.77	2.48	0	0	0.3	0	0	2.61	0.21	0	0	0.27	0	0	0.48	0.36	0	0	0	0	0	0	0	0	0
ENSG00000226277	AC105393.2	0	0	0	0	0	0	0	0	0	0	0	0	0	0	0	0	0	0	0	0	0	0	0	0	0	0	0.31	0	1.16	0	0	0	0.1	0.18	0	0	0
ENSG00000226278	PSPHP1	0	0	0	0	0	0	0	0	0	0	0	0	0	0	0	0	0	0	0	0	0	0	0	0	0	0	0	0	0	0	0	0	0	0	0	0	0
ENSG00000226279	RPL12P10	0	0	0	0	0	0	0	0	0.31	0.18	0.6	0.17	0	0.24	0	0	0	0	0.21	0.18	0	0.15	0.16	0.32	0	0.38	0.28	0	0.12	0	0.14	0.13	0.26	0	0	0	0
ENSG00000226280	RP6-22P16.1	0	0	0	0	0	0	0	0	0	0	0	0	0	0	0	0	0	0	0	0	0.02	0	0	0	0	0	0	0	0	0	0	0	0	0	0	0	0
ENSG00000226281	RP1-80N2.2	0.37	0	0	0	0	0	0	0	0	0.15	0.12	0	0	0	0	0.56	0	0	0	0	0	0	0.25	0.79	0	0.1	0	0	0	0	0	0	0	0	0	0	0
ENSG00000226284	ARPC3P1	0	3.6	1.25	0	0	0	0	0.11	0.96	0.82	0.86	1.5	0.82	0.44	0.56	0	0.95	0.79	0	0.63	0.56	0.52	1.25	0.29	0.88	0.56	0.25	0.47	0.22	0.49	0.49	1.18	0.7	0.35	0	0.92	0.76
ENSG00000226285	NUP35P2	0	0	0	0	0	0	0	0	0.06	0	0	0	0.09	0	0	0	0	0	0	0	0	0	0	0.13	0	0	0	0	0	0	0	0	0	0	0	0	0
ENSG00000226286	RP1-163G9.2	0	0	0	0	0	0	0	0	0	0	0	0	0	0	0	0	0	0	0	0	0	0	0	0	0	0	0	0	0	0	0	0	0	0	0	0	0
ENSG00000226287	TMEM191A	5.8	0	0.87	5.33	0	20.31	1.14	1.68	4.16	5.43	6.48	4.35	3.78	0.93	2.15	1.6	1.37	0.55	0.92	6.37	4.57	0.34	0.74	1.57	0	0.78	4.6	3.39	1.75	9.7	3.75	2.01	11.35	2.71	1.13	1.97	5.14
ENSG00000226288	OR52I2	0	0	0	0	0	0	0	0	0	0	0	0	0	0	0	0	0	0	0	0	0	0	0	0	0	0	0	0	0	0	0	0	0	0	0	0	0
ENSG00000226289	CDCA4P3	0	0	0	0	0	0	0	0	0	0.11	0.09	0	0	0.58	0	0	0.21	0.08	0.12	0.21	0.08	0	0	0.2	0	0	0	0	0	0	0	0	0	0	0	0	0
ENSG00000226291	AC091729.8	0	0	0	0	0	0	0	0	0	0	0	0	0	0	0	0	0	0	0	0	0.35	0	0	0	0	0	0	0	0	0	0	0	0	0	0	0	0
ENSG00000226292	RP11-7G12.1	0	0	0	0	0	0	0	0	0	0.09	0	0	0	0	0	0	0	0	0	0	0	0	0	0	0	0	0	0	0	0	0	0	0	0	0	0	0
ENSG00000226296	RP11-71J2.1	0	0	0	0	0	0	0	0	0	0	0	0	0.17	0	0	0	0	0	0	0	0	0	0	0	0	0	0	0	0	0	0	0	0	0	0	0	0
ENSG00000226297	AC007677.2	0	0	0	0	0	0	0	0	0.14	0	0	0	0	0	0	0	0	0	0	0	0	0	0	0	0	0	0	0	0	0	0	0	0	0	0	0	0
ENSG00000226298	RAD23BLP	0	0	0	0	0	0	0	0	0	0	0	0	0	0	0	0	0	0	0	0	0	0	0	0	0.39	0	0	0.03	0.07	0	0	0	0	0.04	0	0	0.07
ENSG00000226299	RPSAP62	0	0	0	0	0	0	0	0	0	0	0	0	0	0	0	0	0	0	0	0	0	0	0	0	0	0	0	0	0	0	0	0	0	0	0	0	0
ENSG00000226301	PDCL3P1	0	0	0	0	0	0	0	0	0	0.1	0	0	0.13	0	0	0	0	0	0	0	0	0	0	0	0	0	0	0	0	0	0.15	0	0	0	0	0.06	0
ENSG00000226302	RP11-528N21.1	0	0	0	0	0	0	0	0.28	0	0	0	0.09	0	0	0	0	0	0	0.12	0	0	0	0	0	0	0	0	0	0	0	0	0	0	0	0	0	0
ENSG00000226304	RP11-435M3.2	0	0	0	0	0	0	0	0	0	0	0	0	0	0	0	0	0	0	0	0	0	0	0	0	0	0	0	0	0	0	0	0	0	0	0	0	0
ENSG00000226306	NPY6R	0	0	0.7	0.42	0	0.97	0	0.42	0.05	0.18	0.05	0.57	0.7	0.14	0.02	0.32	0.05	0.04	3.95	0.11	0.04	0	0.55	0.22	0	0	0.09	0	0	0	0	0	0	0	0.01	0	0
ENSG00000226307	HNRNPDLP1	0	0	0	0	0	0	0	0	0	0	0	0	0	0	0	0	0	0	0	0	0	0	0	0	0	0	0	0.36	0	0	0	0	0	0	0	0	0
ENSG00000226308	RP4-813D12.3	0	0	0	0	0	0	0	0	0	0.11	0	0.15	0.75	0.14	0	0	0	0	0	0	0	0	0	0.1	0	0	0	0	0	0	0	0	0	0	0	0	0
ENSG00000226309	SMARCE1P2	0	0	0.28	0	0	0	0	0	0	0	0.3	0	0	0.4	0.51	0	0	0.04	0	0	0	0	0	0	0	0	0	0	0	0	0	0	0	0	0	0	0
ENSG00000226310	RP3-323P24.3	0.8	0.08	0	0	0	0	0	0	0.39	0.23	0.29	1.16	2.02	0.31	0.26	0.22	0.33	0.64	0.26	0.34	0.64	0.46	0.3	0.62	0.96	0	0.18	0.13	0	0	0.09	0.17	0.16	0.16	0.31	0	0
ENSG00000226312	CFLAR-AS1	1.87	0	2.84	0	0	3.47	0	1.27	2.99	2.43	11	17.53	14.79	6.84	11.84	14.85	6.12	2.13	8.74	9.85	3.89	5	3.38	13.63	2.66	0.94	1.04	1.8	0.59	1.46	1.06	0.98	1.53	0.92	0.17	0.48	1.58
ENSG00000226313	MTCYBP12	0	0	0	0	0	0	0	0	0	0	0	0	0	0	0	0	0	0	0	0	0	0	0	0	0	0	0	0	0	0	0	0	0	0	0	0	0
ENSG00000226314	ZNF192P1	0.33	1.02	0.93	0	0	0.21	2.09	1.32	0.48	0.7	0.73	1.01	2.35	0.19	1.32	0.2	1.43	1.73	0.78	0.84	1.49	1.51	1.57	2.25	3.08	0.61	1.03	1.15	1.06	2.16	0.49	1.21	1.4	1.47	1.15	1.39	1.08
ENSG00000226317	LINC00351	0	0	0	0	0	0	0	0	0	10.23	0.06	0	0	0	0	0	0	0	0	0	0	0	0.13	0	0	0	0	1.32	0.05	0	0	0.85	1.06	0	0	0	0
ENSG00000226318	RPS3AP38	0.36	0	3.08	0	0	0.36	0	0.13	0.55	0.65	0.55	2.61	3.2	0.87	0.85	3.56	1	0.99	1.06	0.74	0.66	0.99	1.87	0.43	0	0	1.01	0.05	0.26	0.07	0.14	0.34	0.41	0.26	0.32	0.35	0.31
ENSG00000226320	LINC01811	0	0	0	0	0	0	0	0	0	0	0	0	0	0	0	0	0	0	0	0	0	0	0	0	0	0	0	0	0	0	0	0	0	0	0	0	0
ENSG00000226321	CROCC2	0	0	0	0	0	0	0	0.01	0.13	0.01	0	0.01	0	0	0	0.04	0.01	0	0	0	0	0.03	0.06	0	0	0	0	0	0	0	0	0	0	0	0	0	0
ENSG00000226323	AC006150.1	0	0	0	0	0	0	0	0	0	0	0	0	0	0	0	0	0	0	0	0	0	0	0	0	0	0	0	0	0	0	0	0	0	0	0	0	0
ENSG00000226324	RP11-115M14.1	0	0	0	0	0	0	0	0	0	0	0	0	0	0	0	0	0	0	0	0	0	0	0	0.75	0	0	0	0	0	0	0	0	0	0	0	0	0
ENSG00000226327	RPSAP49	0	0	0	0	0	0	0	0	0	0.08	0	0	0	0	0	0	0	0	0	0	0	0	0	0	0	0	0.06	0	0	0	0	0	0	0	0	0	0
ENSG00000226328	NUP50-AS1	20.61	3.48	11.89	12.54	6.19	6.51	0.85	9.1	8.68	4.93	8.64	7.27	6.75	6.09	4.52	5.08	4.32	11.16	6.51	9.73	5.59	9.2	20.37	9.11	2.44	10.54	3.75	3.42	4.9	5.2	3.27	2.5	3.11	8.99	5.93	4.45	3.22
ENSG00000226329	AC005682.6	0.47	0	0.19	0	0	0	0	0.28	0.45	0.08	0.17	0.19	0	0.48	0.14	0	0	0.15	0.59	0.08	0.12	0.37	0.18	0.23	0	0.08	0.41	0.12	0.42	0.34	0.03	0.15	0.35	0	0	0	0.19
ENSG00000226330	RP11-739N20.2	0	0	0	0	0	0	0	0	0	0	0	1.05	0	0	0.22	0	0	0	0.22	0	0.13	0.15	0	0	0	0	0	0	0	0.14	0	0	0	0	0	0	0.25
ENSG00000226331	RPL23AP28	0	0	0	0	0	0	0	0	0	0	0	0	0	0	0	0	0	0	0	0	0	0	0	0	0	0	0	0	0	0	0	0	0	0	0	0	0
ENSG00000226332	RP11-157P1.4	1.48	0	6.72	1.43	0	5.14	3.18	1.12	0.75	2.88	2.88	2.87	5.74	4.71	0.75	0.63	1.61	4.21	1.13	1.84	2.48	2.06	0.76	11.25	1.28	1.66	1.02	1.28	1.06	14.78	3.97	0.24	0.72	0.31	0.59	1.74	3.99
ENSG00000226334	RP11-217B7.2	0	0	0	0	0	0	0	0.68	0.34	0	0	0.19	0.25	0.54	0	0	0.4	0.14	0.24	0.19	0.42	0.16	0.17	0	0	0	0.62	0.71	0.14	0.46	1.39	0.74	0.15	0.44	0.14	0	0.27
ENSG00000226336	MRPS16P3	0	0	0	0	0	0	0	0	0	0	0	0	0	0	0	0	0	0	0	0	0	0	0	0	0	0	0	0	0	0	0	0	0	0	0	0	0
ENSG00000226337	RP11-274B18.4	0	0	0	0	0	0	0	0	0	0.03	0	0.03	0	0	0	0.06	0	0	0.04	0	0	0.03	0	0	0	0	0.03	0	0	0	0	0	0	0	0	0	0
ENSG00000226338	AC079150.2	0	0	0	0	0	0	0	0	0	0	0	0	0	0	0	0	0	0	0	0	0	0	0	0	0	0	0	0	0	0	0	0	0	0	0	0	0
ENSG00000226339	RPS26P56	0	0	0	0	0	0	0	0	0	0	0	0	0	0	0	0	0	0	0	0	0	0	0	0.85	0	0	0	0	0	0	0	0	0	0	0	0	0
ENSG00000226340	AC105402.3	0	0	0	0	0	0	0	0	0	0	0	0.14	0	0	0	0	0	0	0.18	0	0	0.13	0	0	0	0	0	0	0	0	0	0	0	0.11	0.21	0	0
ENSG00000226341	MTCYBP39	0	0	0	0	0	0	0	0	0	0.38	0	0	0	0	0	0	0	0	0	0	0	0	0	0	0	0	0	0	0	0	0	0	0	0	0	0	0
ENSG00000226342	NMD3P1	0	0	0	0	0	0.2	0	0	0.1	1.58	0	0.22	0.15	0	0	0.07	0	0.03	0	0.08	0.06	0	0.14	0.11	0	0	0	0.09	0	0	0	0	0.03	0	0	0.05	0
ENSG00000226344	CST12P	0	0	0	0	0	0	0	0	0	0	0	0	0	0	0	0	0	0	0	0	0	0	0	0	0	0	0	0	0	0	0	0	0	0	0	0	0
ENSG00000226345	AC083822.2	0	0	0	0	0	0	0	0	0	0	0	0	0	0	0	0	1.99	1.31	0	1.72	0	0	0	0	0	0	0	0	0	0	0	0	0	0	0	0	0
ENSG00000226348	VN2R10P	0	0	0	0	0	0	0	0	0	0.08	0	0.07	0	0	0	0	0	0	0.18	0.08	0	0	0.07	0.07	0.16	0	0.12	0	0.05	0	0	0	0	0	0	0.05	0.05
ENSG00000226349	RP11-145A3.2	0	0	0	0	0	0	0	0	0.14	0	0.13	0	0	0	0	0	0	0	0	0	0	0	0	0.29	0	0	0	0	0	0	0	0	0	0	0	0	0
ENSG00000226352	PSPC1-AS2	0	0	0	0	0	0	0	2.51	0.26	4.47	3.08	4.3	5.11	2.53	1.11	0	1.84	1.5	1.1	2.35	1.28	2.74	1.59	4.9	0	1.54	0.24	0.19	0.65	0	0	0.47	0.23	0	0.85	0	0.21
ENSG00000226353	TAF9P1	0	0	0	0	0	0	0	0	0	0	0	0	0	0	0	0	0	0	0	0	0	0	0	0	0	0	0	0	0	0	0	0	0	0	0	0	0
ENSG00000226355	RP11-65J3.2	0	0	0	0	0	0	0	0	0	0.17	0	0	0.22	0	0	0	0	0	0	0	0	0	0.08	0.08	0	0	0	0	0	0	0	0	0	0	0	0	0
ENSG00000226356	RPS6P20	0	0	0	0	0	0.25	0	0	0	0.06	0	0	0	0	0	0	0	0	0	0	0	0.05	0	0	0	0	0	0	0	0	0	0	0	0	0	0	0
ENSG00000226358	KRT8P38	0	0	0	0	0	0	0	0	0	0	0	0	0	0	0	0	0.2	0	0	0	0	0.03	0	0	0	0	0	0	0	0	0	0	0	0	0	0	0
ENSG00000226359	ACTG1P24	0	0	0	0	0	0	0	0	0	0.15	0.07	0.14	0.29	0	0	0	0	0.05	0	0	0	0	0	0.14	0	0.26	0.12	0.13	0	0.18	0.3	0	0.06	0.21	0	0.1	0.1
ENSG00000226360	RPL10AP6	0.9	0.48	1.56	0.25	0.4	0.44	0.91	0.96	2.48	1.53	2.47	0.98	1.75	0.31	0.94	0.45	1.03	1.25	0.82	0.58	1.35	2.01	1.32	0.21	1.82	0.56	1.26	0.82	0.64	0.71	0.81	0.43	0.68	1.49	1.04	1.11	0.71
ENSG00000226361	TERF1P5	0	0.35	0	0.18	0	0	0	0	0	0	0.04	0	0	0	0	0.39	0.05	0	0.06	0.05	0.07	0.04	0	0.05	0.07	0	0.04	0	0	0.04	0.08	0	0	0	0.07	0.03	0.06
ENSG00000226362	FAM41AY2	0	0	0	0	0	0	0	0	0	0	0	0	0	0	0	0	0	0	0	0	0	0	0	0	0	0	0	0	0	0	0	0	0	0	0	0	0
ENSG00000226363	HAGLROS	3.69	7.02	0.78	0.77	0	1.69	0	1.81	0.48	0.17	0.26	0.05	0.87	0.15	0	0.53	1.59	0.25	0.44	0.17	0.08	0.65	2.04	0.23	0	0	1.48	0	0.77	3.16	0	0.2	0.08	4.17	0	0.83	0
ENSG00000226364	LINC02089	0	0	0	0	0	0	0	0	0	0	0	0	0	0	0	0	0	0	0	0	0	0	0	0	0	0	0	0.26	0	0	0	0	0.16	0	0	0	0
ENSG00000226366	AC097463.1	0	0	0	0	0	0	0	0	0	0	0	0	0	0	0	0	0	0	0	0.19	0	0	0	0	0	0	0	0	0	0	0	0	0	0	0	0	0
ENSG00000226367	ST7-AS2	0	0	0.4	0	0	0	0	0	0.28	0.49	0.04	0.39	0.68	0.73	0.44	0	0.13	0.23	0.13	0.45	0.3	0.18	0.23	0.05	0	0	0	0	0	0	0	0	0	0	0	0	0
ENSG00000226369	USP9YP11	0	0	0	0	0	0	0	0	0	0	0	0	0	0	0	0	0	0	0	0	0	0	0	0	0	0	0	0	0	0	0	0	0	0	0	0	0
ENSG00000226370	LINC00375	0	0	0	0	0	0	0	0	0	0	0	0	0	0	0	0	0	0	0	0	0	0	0	0	0	0	0	0	0	0	0	0	0	0	0	0	0
ENSG00000226372	DCAF8L1	0	0.11	0	0	0	0	0	0	0	0	0	0	0	0	0	0	0	0	0.03	0	0	0	0	0	0	0	0	0.2	0	0	0	0	0.05	0	0.02	0	0
ENSG00000226374	LINC01345	0	0	0	1.68	0	0	0	0	0	0.21	0	0	0	0	0.08	0	0	0	0	0	0	0	0	0	0	0	0	0	0	0	0	0	0	0	0	0	0
ENSG00000226375	RP3-395P12.2	0	0	0	0	0	0	0	0	0.18	0	0.91	0.1	0	0	0.25	0	0.1	0	0	0.11	0	0	0.28	0.1	0	0	0	0	0	0	0	0	0	0	0	0	0
ENSG00000226376	RP11-29B9.1	0	0	0	0	0	0	0	0	0	0	0	0	0	0	0	0	0	0	0	0	0	0	0	0	0	0	0	0	0	0	0	0	0	0	0	0	0
ENSG00000226377	AC084809.2	0.52	0	0	0	0	1.62	0	0	0	0	0	0.38	1.38	0.37	0.16	0	0.13	0	0	0.4	0	0	0	0	0	0	0	0	0	0.62	0.52	0.3	0	0.1	0	0	0
ENSG00000226380	AC058791.1	2.89	0.26	1.97	0.51	1.68	2.06	1.47	0.19	6	1.35	4.84	4.96	5.46	0.36	16	17.12	2.4	5.85	3.62	16.43	1.32	4.35	1.88	1.63	38.41	1.54	84.81	1.23	1.06	0.16	1.07	4.39	2.67	21.59	0.75	12.21	5.43
ENSG00000226383	LINC01876	0.71	2.42	0	0.21	0	0	0	0	0.34	4.62	4.63	1.01	0.28	3	0.09	1.61	1.7	0.13	0	1.13	0.1	2.21	0.23	0.64	0.86	1.64	0	0.66	0	0	0	0	1.13	0	0.13	0.37	0
ENSG00000226386	PARD3-AS1	1.67	0	3.51	0	0	0	0	0	1.73	0	0.85	0.48	3.95	0	0	0	1.04	0.35	0	0	0.35	0	0	1.78	0.34	0	0.42	0.64	0.74	3.21	0.41	0.81	0	0.42	1.09	0.68	0
ENSG00000226387	SORCS3-AS1	0	0	0	0	0	0	0	0	0	0	0	0	0	0	0	0	0	0	0	0	0	0	0	0	0	0	0	0	0	0	0	0	0	0	0	0	0
ENSG00000226388	ELL2P4	0	0	0	0	0	0	0	0	0	0	0	0	0	0	0	0	0	0	0	0	0	0	0	0	0	0	0	0	0	0	0	0	0	0	0	0	0
ENSG00000226389	MAPK6PS6	0	0	0	0	0	0	0	0	0	0	0	0	0	0	0	0	0	0	0	0	0	0	0	0	0	0	0	0	0	0	0	0	0	0	0	0	0
ENSG00000226390	RP11-358D14.2	0	0	0	0	0	0	0	0	0	0	0	0	0	0	0	0	0	0	0	0	0	0	0	0	0	0	0	0	0	0	0	0	0	0	0	0	0
ENSG00000226392	MTATP6P21	0	0	0	0	0	0	0	0	0	0	0	0	0	0	0	0	0	0	0	0	0	0	0	0	0	0	0	0	0	0	0	0	0	0	0	0	0
ENSG00000226393	IFNA20P	0	0	1.78	0	0	0	0	0.55	0	0	0.27	0.15	0.21	0	0.19	0	0	0.11	0.38	0	0.34	0	0.28	0	0	0	0.89	0	0	0	0	0.12	0	0	0.22	1.04	0
ENSG00000226394	RP11-413E1.2	0	0	0	0	0	0	0	0	0	0	0	0	0	0	0	0	0	0	0	0	0	0	0	0	0	0	0	0	0	0	0	0	0	0	0	0	0
ENSG00000226395	MRPS21P5	0	0	0	0	0	0	0	0	0	0	0	1.08	0	0	0	0	0	0	0	0	0	0	0	0	0	0	2.06	0	0	0	0	0	0	0	0	0	0
ENSG00000226396	RP5-1056L3.3	3.27	0	2.94	5.02	0	7.51	0	3.3	8.63	18.24	6.02	9.85	6.74	17	8.69	12.43	8.24	7.26	19.14	14.45	9.58	7.21	5.3	23.11	1.24	0.89	4.95	1.13	1.18	2.57	2.78	0.31	2.16	0.46	5.35	0.68	1.14
ENSG00000226397	C12orf77	0	0	0	0	0	0	0	0	0	0	0	0.18	0	0.17	0.13	0.22	0	0.03	0.05	0	0	0.03	1.9	0	0	0	0	0	0	0	0	0	0	0	0	0	0
ENSG00000226398	AC013480.2	0	0	0	0	0	0	0	0	0	0	0	0	0	0	0	0	0	0	0	0	0	0	0	0	0	0	0	0	0	0	0	0	0	0	0	0	0
ENSG00000226400	CTD-2269E23.2	0	0	0	0	0	0	0	0	0	0	0	0	0	0	0	0	0	0	0	0	0	0	0	0	0	0	0	0	0	0	0	0	0	0	0	0	0
ENSG00000226401	RP5-965K10.3	0	0	0	0	0	0	0	0	0	0	0	0	0	0	0	0	0	0	0	0	0	0	0	0	0	0	0	0	0	0	0	0	0	0	0	0	0
ENSG00000226403	RP11-31F19.1	0	0	0	0	0	4.5	0	0	0	0	0.85	2.66	1.66	5.56	0	0	3.55	0.22	1.16	0.31	4.32	0.46	0.19	2.91	0	0	0.77	0	0	2.26	1.8	0	0	0	0.22	8.42	1.98
ENSG00000226405	RP5-984P4.1	0	0	0	0	0	0	0	0	0	0	0	0	0	0	0	0	0	0	0	0	0	0	0	0	0	0	0	0	0	0	0	0	0	0	0	0	0
ENSG00000226406	RBMX2P1	0	0	0	0	0	0	0	0	0.07	0.16	0.07	0	0.21	0	0.09	0.63	0.08	0	0.09	0.41	0	0.07	0	0	0	0	0	0	0.06	0	0	0	0	0	0	0	0
ENSG00000226407	RPL23P11	0	0	0	0	0	0	0	0	0	0	0	0	0	0	0	0	0	0	0	0	0	0	0	0	0	0	0	0	0	0	0	0	0	0	0	0	0
ENSG00000226409	RP11-735G4.1	0	0	0	0	0	0	0	0	0.18	0	0.05	0	0.06	0	0	0	0	0	0.24	0	0.03	0	0.09	0	0	0	0	0	0	0	0	0	0	0	0	0	0
ENSG00000226410	AC104058.1	0	0	0	0	0	0	0	0	0	0	0	0.5	0.69	0	0	0	0	0	0	0	0.37	0.43	0.91	0	0	0	0	0	0	0	0	0	0	0	0	0	0
ENSG00000226411	CTD-2526L21.2	0	0	0	0	0	0	0	0	0	0	0	0	0	0	0	0	0	0	0	0	0	0	0	0	0	0	0	0	0	0	0	0	0	0	0	0	0
ENSG00000226412	RP11-476F14.1	0	0	0	0	0	0	0	0	0	0	0	0	0	0	0	0	0	0	0	0	0	0	0	0	0	0	0	0	0	0	0	0	0	0	0	0	0
ENSG00000226413	OR8T1P	0	0	0.17	0	0	0.04	0	0	0	0.14	0.06	0.14	1.38	0.39	0	0.14	0.12	0	0.16	0.14	0.31	0	0.25	0	0	0	0	0	0.05	0	0	0	0	0	0.2	0	0
ENSG00000226414	MTCYBP38	0	0	0	0	0	0	0	0	0	0	0	0	0	0	0	0	0	0	0	0	0	0	0	0	0	0	0	0	0	0	0	0	0	0	0	0	0
ENSG00000226415	TPI1P1	1.93	2.01	1.43	0.76	2.01	1.04	1.69	2.08	5.36	4.64	5.75	0.62	0.73	3.9	1.53	2.01	2.13	3.75	0.76	3.98	2.9	3.51	3.64	0.44	2.8	3.43	2.72	3.34	2.65	6.85	8.74	2.4	7.57	2.93	2.66	4.62	4.2
ENSG00000226416	MRPL23-AS1	0.1	0	0	0.74	0	0	0	0.02	0.18	0.3	0	0.17	0.27	0.08	0.1	0	0.06	0	0.48	0.09	0.04	0	0.05	0.23	0	0.06	0.02	0	0.04	1.76	0.02	0	0.07	0.06	0.1	0	0.02
ENSG00000226419	SLC16A1-AS1	4.36	8.09	6.48	5.58	28.55	1.02	9.16	2.18	6.76	3.26	4.85	6.56	0.61	2.98	4.4	8.3	3.06	8.49	3.82	7.16	3.72	4.63	5.37	9.27	20.78	13.6	24.92	14.79	9.34	3.85	9.32	5.16	4.27	10.55	7.94	6.72	6.01
ENSG00000226420	IGLV3-4	0	0	0	0	0	0	0	0	0	0	0	0	0	0	0	0	0	0	0	0	0	0	0	0	0	0	0	0	0	0	0	0	0	0	0	0	0
ENSG00000226421	SLC25A5P5	0.92	0	0	0	0	0	0	0	0	0.67	0	0.07	0	0	0	0	0.15	0	0	0	0.05	0	0.07	0	0	0.21	0	0	0	0	0	0	0	0	0	0	0
ENSG00000226423	AC093642.4	0	0	0	0	0	0.47	0	0	0	0.15	0.12	1.5	0	0	0	0	0	0	0	0	0.1	0	0	0.13	0	0	0	0	0	0	0	0	0	0	0	0	0
ENSG00000226425	RP11-348J12.2	0	0	0	0	0	0	0	0	0	0	0	0	0	0	0	0	0	0	0	0	0.16	0	0	0	0	0	0	0	0	0	0	0	0	0	0	0	0
ENSG00000226426	RP11-174J11.1	0	0	0	0	0	0	0	0	0	0	0	0	0.32	0	0	0	0	0	0	0	0.09	0	0	0	0	0	0	0	0	0	0	0	0	0	0	0	0
ENSG00000226427	HMGN2P7	0	0	0	0	0	0	0	0	0	0	0	0	0	0	0	0	0	0	0	0	0	0	0	0	0	0	0	0	0	0	0	0	0	0	0	0	0
ENSG00000226428	RPL15P13	0	0	0	0	0	0	0	0	0	0	0	0	0	0	0	0	0	0	0	0	0.08	0	0	0	0	0	0	0	0	0	0	0	0	0	0	0	0
ENSG00000226429	RP11-111F5.6	0	0	0	0	0	0	0	0	0	0	0.8	0.45	0.62	0	0.59	0	0	0	0	0	0	0	0	0.42	0.32	0	0	1.21	0	0	0	0	0	0	0	0	0
ENSG00000226430	USP17L7	0	0	0	0	0	0	0	0	0	0.11	0	0.03	0.11	0	0	0	0	0	0	0	0.02	0.07	0	0	0	0.02	0.09	0	0	0	0	0	0	0	0.04	0	0
ENSG00000226431	RP11-416N2.3	0	0	0	0	0	0	0	0	0	0	0	0	0	0	0	0	0	0	0	0	0	0	0	0	0	0	0	0	0	0	0	0	0	0	0	0	0
ENSG00000226432	CTD-2015B23.2	0	1.69	0.07	0.06	0	0	0	0	0	0.25	0.14	0.61	0.21	0	0	1.03	0	0	0	0.2	0.12	0.07	0.07	0	0	0	0.07	0.16	0	0.12	0.06	0	0.06	0	0	0	0.06
ENSG00000226433	AP000290.7	0	0	0	0	0	0	0	0	0	0	0	0	0	0	0	0	0	0	0	0	0	0	0	0	0	0	0	0	0	0	0	0	0	0	0	0	0
ENSG00000226434	RP11-1L9.1	0	5.74	0	0	0	0	0	0	0.2	1.73	0	0	0	0	0	0	0	1.15	0.57	0	0.5	0.19	2.9	0	0	0	0	0	0.5	0	0	0	0	0	0.16	0	0
ENSG00000226435	ANKRD18DP	0.12	0	0	0	0	0	0	0.21	0.1	0.03	0.03	0.22	0.12	0.07	0.12	0.05	0.06	0.13	0.2	0.14	0.82	0.02	0.14	0.05	1.45	0.06	0.2	0.02	0.04	0	0	0.11	0.34	0.41	0.14	0.28	0
ENSG00000226436	RP1-22N22.1	0	0	0	0	0	0	0	0	0	0	0	0	0	0	0	0	0	0	0	0	0	0	0	0	0	0	0	0	0	0	0	0	0	0	0	0	0
ENSG00000226438	RP11-420K8.1	0	0	0	0	0	0	0	0	0	0	0	0	0.76	0	0	0	0	0.11	0	0	0	0	0	0	0	0	0	0	0	0	0	0	0	0	0	0	0
ENSG00000226439	RP11-621K7.1	0	0	0	0	0	0	0	0	0	0.55	0.45	0	0	0	0	0	0	0	0	0	0	0	0	0	0	0	0	0	0	0	0	0	0	0	0	0	0
ENSG00000226440	RP11-506B6.6	0	0	0	0	0	0	0	0.69	5.35	2.89	0.85	0.28	0.82	2.99	5.5	2.3	2.02	2.43	4.36	2.7	3.73	1.72	13.43	1.13	0	0	0.24	1.52	0.56	0	0	0	0.93	0.22	0	0.16	0.29
ENSG00000226441	PLCL2-AS1	0	0	0	0	0	0	0	0	0	0	0	0	0	0	0	0	0	0	0	0	0	0	0	0	0	0	0	0	0	0	0	0	0	0	0	0	0
ENSG00000226442	AC006037.2	0	0	0	0	0	0	0	0	0	0	0	0	0	0	0	0	0	0	0	0	0	0	0	0	0	0	0	0	0	0	0	0	0	0	0	0	0
ENSG00000226443	GAPDHP32	0	1.32	0.57	0	0	0	0	0.09	0	0	0	0	0.17	0.17	0.15	0.12	0	0	0	0	0	0.16	0.51	0	0.42	0	0.05	0	0	0	0	0	0	0.05	0	0	0
ENSG00000226444	ACTR3BP6	0	0	0	0	0	0	0	0	0	0	0	0	0	0	0	0	0	0	0	0	0	0	0	0	0	0	0	0	0	0	0	0	0	0	0	0	0
ENSG00000226445	XXyac-YX65C7_A.2	1.03	0.77	3.96	0	2.45	0.74	0	1.96	3.46	1.72	1.47	1	0.59	0.8	0.3	0.38	0.58	0.43	0.3	0.93	1.89	3.82	1.63	1.35	0	0.27	1.8	1.63	0.23	1.27	0.15	0.05	0.82	0.65	0.09	0.21	1.12
ENSG00000226446	NOTCH2P1	0	0	0	0	0	0	0	0	0	0	0	0	0.16	0	0	0	0	0	0	0.12	0	0	0	0	0	0	0	0	0	0	0	0	0	0	0	0	0
ENSG00000226447	RP11-393J16.4	0	0	0	0	0	0	0	0	0	0	0	0	0	0	0	0	0	0	0	0	0	0	0	0	0	0	0	0	0	0	0	0	0	0	0	0	0
ENSG00000226448	RPL7AP51	0	0	0.52	0	0	0	0	0	0	0	0	0.09	0.12	0	0	0	0	0	0	0	0.26	0	0	0	0	0	0	0	0	0	0	0	0	0	0	0	0
ENSG00000226449	CDY5P	0	0	0	0	0	0	0	0	0	0	0.02	0	0	0	0	0	0	0	0	0	0	0	0	0	0	0	0	0	0	0	0	0	0	0	0	0	0
ENSG00000226450	CYP2D8P	0.49	0	0.96	1.77	0	0.94	0	0.22	0.07	0.32	0.07	0.19	1.17	0.47	0.09	0.07	0.04	0.03	0	0.2	0.26	0.07	0.21	0.11	0.15	0.11	0.28	0	0.05	0	0	0.03	0.2	0.03	0.08	0.4	0.08
ENSG00000226453	RP11-379B8.1	1.03	5.36	0	0	0	0	7.91	0.4	0	0.42	0.64	0	0.11	1.68	0	0	1.31	0.18	0.29	0.17	0.12	0	3.82	0	0	3.29	0	0.2	0	0.13	0	0	0.18	0	0	0	0
ENSG00000226454	RP3-462C17.1	0	0	0	0	0	0	0	0	0	0	0	0	0	0	0	0	0	0	0	0	0	0	0	0	0	0	0	0	0	0	0	0	0	0	0	0	0
ENSG00000226455	RP3-512E2.2	1.52	0	0	0	0	0	0	0	0	0	0	0.8	0.73	0	1.32	0.2	0.28	0	0	0.49	0.11	0	0	0	0.51	0	0.04	0	0.27	0	0.89	0	0	0	0	0	0
ENSG00000226457	RP11-430L17.1	0	0	0	0	0	0	0	0	0.25	0.31	0.25	0.28	0.76	0	0.72	0	0.6	0.42	0.36	0	0	0.24	0.26	0.53	0	0.43	0.47	0	0	0	0	0	0	0	0.83	0.19	0
ENSG00000226461	OR10G5P	0	0	0	0	0	0	0	0	0	0	0	0	0	0	0	0	0	0	0	0	0	0	0	0	0	0	0	0	0	0	0	0	0	0	0	0	0
ENSG00000226465	RP13-401N8.1	3.46	6.15	5.74	0	0	0	0	1.51	0	1.39	0.74	0	0.57	0	2.71	0	0	0	0	0.42	1.83	0.36	0	1.55	0	1.31	0	0.27	4.44	0	1.4	12.82	10.29	0	0.31	3.22	0
ENSG00000226466	RPA2P2	0	0	0	0	0	0	0	0	0	0	0	0	0	0	0	0	0	0	0	0	0	0	0	0	0	0	0	0	0	0	0	0	0	0	0	0	0
ENSG00000226468	AC018641.7	0.4	0	0	0	0	0	0	0	0	2.82	0	0	0	1.41	0	0	0	0	0	0.61	0	0	0	0	0	0.54	0	0	0	0	0	0	0	0	0	0	0
ENSG00000226469	ADAM1B	0.83	0	0	0	0	0	0	0.04	0.05	0.08	0.02	1.17	0.87	0.19	0.13	0.16	0.16	0.14	0.19	0.12	0.1	0.28	0.4	0.13	0	0.27	0.07	0	0.06	0.11	0	0.04	0.06	0.14	0.31	0.13	0.02
ENSG00000226470	RPS29P33	0	0	0	0	0	0	0	0	0	0	0	0	0	0	0	0	0	0	0	0	0	0	0	0	0	0	0	0	0	0	0	0	0	0	0	0	0
ENSG00000226471	CTA-292E10.6	2.85	0	2.9	4.23	8.1	1.63	0	4.48	1.89	5.05	1.73	10.33	13.52	6.25	1.6	13.7	0.7	1.45	6.68	3.84	0.98	2.37	4.18	2.13	0.9	1.04	2.65	1.02	1.2	2.8	1.65	0.28	1.46	5.63	1.69	0.22	0.24
ENSG00000226472	RP11-551L14.4	0	0	0.39	0	0	0.54	0	0.17	0.21	0	0.23	0.48	0.16	3.82	0.28	0	0	0	0.63	0.14	0.71	0	0.97	0.45	0	1.14	1.11	0	0.08	1.63	0	0	0	0	0	0	0
ENSG00000226473	AC079807.1	0	0	0	0	0	0	0	0	0	0	0	0	0	0	0	0	0	0	0	0	0	0	0	0	0	0	0	0	0	0	0	0	0	0	0	0	0
ENSG00000226474	LA16c-2F2.5	0	0	0	0	0	0	0	0	0	0	0	0	0	0	0	0	0	0	0	0	0	0	0	0	0	0	0	0	0	0	0	0	0	0	0	0	0
ENSG00000226476	LINC01748	0.28	0.71	0.45	2.39	0	0	0	0	0.15	5.13	1.24	0.03	0.07	2.03	0.05	0.07	0	0.03	0.07	0.04	0.01	0.01	2.54	0.1	0	0.16	0.02	0.2	0	0	0	0.39	0.02	0.02	0	0	0.04
ENSG00000226477	LL22NC03-84E4.11	0	0	0	0	0	0	0	0	0	0	0	0	0	0	0	0	0	0	0	0	0	0	0	0	0	0	0	0	0	0	0	0	0	0	0	0	0
ENSG00000226478	UPF3AP1	0	0.05	0.05	0	0.05	0	0.04	0.05	0.17	0.43	0.33	0	0.85	0.81	0.07	0.59	0.06	0.28	0.16	0.21	0.7	0.05	0.49	0.19	0.04	0	0.05	0	0.08	0.1	0	0.1	0.04	0.04	0.08	0.12	0
ENSG00000226479	TMEM185B	30.11	25.1	30.1	7.87	7.84	5.47	19.34	40.04	9.93	5.15	15.96	8.53	7.43	8.65	12.33	3.36	12.88	11.54	6.6	14.71	20.95	14.06	11.05	10.64	39.91	34.73	23.91	40.25	29.31	31.57	35.19	53.56	33.74	38.71	46.52	53.9	34.41
ENSG00000226480	OR7H1P	0	0	0	0	0	0	0	0	0	0.14	0	0	0	0	0	0	0	0	0	0	0	0	0	0	0	0	0	0.17	0	0	0.06	0	0	0	0	0	0
ENSG00000226481	ACTR3BP2	0	0	0	0	0	0	0	0	0	0	0	0	0	0	0	0	0	0	0	0	0	0	0	0	0	0	0	0	0	0	0	0	0	0	0	0	0
ENSG00000226482	ADIPOQ-AS1	0	0	0	0	0	0	0	0	0.01	0	0	0.01	0	0	0	0	0	0	0.15	0	0	0	0	0	0	0	0	0	0	0	0	0	0	0	0	0	0
ENSG00000226483	RP5-964H19.2	0	0	0	0	0	0	0	0	0	0	0	0	0	0	0	0	0	0	0	0	0	0	0	0	0	0	0	0	0	0	0	0	0	0	0	0	0
ENSG00000226484	RP11-87M18.2	0	0	0	0	0	0	0	0	0	0	0	0	0	0	0	0	0	0	0	0	0	0	0	0.06	0.1	0	0	0	0	0	0	0	0	0	0	0	0
ENSG00000226485	RBM22P3	0.13	0	0	0	0	0	0	0	0	0.34	0	0	0	0	0	0	0	0	0	0	0	0	0	0	0	0	0	0	0	0	0	0	0	0	0	0	0
ENSG00000226486	LINC01035	0	0	0	0	0	0	0	0	0	0	0	0	0	0	0	0	0	0	0.51	0	0	0	0	0	0	0	0	0	0	0	0	0	0	0	0	0	0
ENSG00000226487	RP4-749H3.2	0	0	0	0	0	0	0	0	0	0	0	0	0	0	0	0	0	0	0	0	0	0	0	0	0	0	0	0	0	0	0	0	0	0	0	0	0
ENSG00000226488	LINC01824	0	0	0	0	0	0	0	0	0	0	0	0	0	0	0	0	0	0	0	0	0	0	0	0	0	0	0	0	0	0	0	0	0	0	0	0	0
ENSG00000226489	AC104308.2	0	0	0	0	0	0	0	0	0	0	0	0	0	0	0	0	0	0	0	0	0	0	0	0	0	0	0	0	0	0	0	0	0	0	0	0	0
ENSG00000226490	AC138647.1	0	0	0	0	0	0	0	0	0	0	0	0	0	0	0	0	0	0	0	0	0	0	0	0	0	0	0	0	0	0	0	0	0	0	0	0	0
ENSG00000226491	FTOP1	0	0	0	0	0	0	0	0	0.13	0.08	0.13	0.59	1	0.84	0.09	0	0	0	0	0	0	0.06	0.34	0.15	0	0	0	0	0	0	0	0	0	0	0.05	0	0
ENSG00000226493	RPL26P27	0	0	0	0	0	0	0	0	0.19	1.17	0.19	1.49	1.16	0	0.81	0.45	0.9	0.32	0	0.88	0.32	1.11	0.2	0.41	0	0	0	0.81	0.16	0	0	0	0	0	0	0	0
ENSG00000226496	LINC00323	0.45	0	0	0	0	0	0	0	0.94	0.17	0.05	0.03	0.03	0.07	0.03	0	0	0.04	0.33	0.05	0.12	0.07	0.57	0.32	0	0	0	0	0	0	0.19	0.02	0.02	0.14	0.07	0	0
ENSG00000226497	RP11-406O16.1	0	0	0	0	0	0	0	0	0	0	0	0	0	0	0	0	0	0	0	0	0	0	0	0	0	0	0	0	0	0	0	0	0	0	0	0	0
ENSG00000226498	RPSAP21	0	0	0	0	0	0.25	0	0	0.39	0	0.19	0.57	1.26	0.81	0.35	0.72	0.15	0.05	0.26	0.46	0.05	0.37	0.07	0.91	0	0	0	0	0	0	0	0	0	0	0	0	0
ENSG00000226499	RP5-882O7.1	0	0	0	0	0	0	0	0	0	0	0	0	0	0	0	0	0	0	6.85	0	0	0	0	0	0	0	0	0	0	0	0	0	0	0	0	0	0
ENSG00000226500	RP11-196G18.1	0	0	0	0	0	0	0	0	0	0	0	0	0	0	0	0	0	0	0	0	0	0	0	0	0	0	0	0	0	0	0	0	0	0	0	0	0
ENSG00000226501	USF1P1	0	0	0	0	0	0	0	0	0	0	0	0	0	0	0	0	0	0	0	0.16	0.11	0.13	0.43	0.15	0	0	0	0	0	0	0	0	0	0	0	0	0
ENSG00000226502	KRT8P27	0	0	0	0	0	0	0	0	0	0	0	0	0	0	0	0	0	0	0	0	0	0	0	0	0	0	0	0	0	0	0	0	0	0	0	0	0
ENSG00000226504	TMEM167AP1	0	0	0	0	0	0	0	0	0	0	0	0	0	0	0	0	0	0	0	0	0	0	0	0	0	0	0	0	0	0	0	0	0	0	0	0	0
ENSG00000226506	AC007463.2	0	0	0	0	0	0	0	0	0	0	0	0	0	0	0	0	0	0	0	0	0	0	0.09	0	0	0	0	0	0	0	0	0	0	0	0	0	0
ENSG00000226507	IPMKP1	0	0	0	0	0	0	0	0	0	0	0	0	0.1	0	0	0	0	0	0	0	0	0	0	0	0	0	0	0	0	0	0	0	0	0	0	0	0
ENSG00000226508	LINC01918	0	0	0	0	0	0	8.43	0	0.07	1.43	0	0.16	2.34	0	0.1	0	0.17	0	0	0	0	0	0	0	0	0	0	0	0	0.13	0	0.38	0	0	0.24	0	0
ENSG00000226509	AC005588.2	0	0	0	0	0	0	0	0	0	0	0	0	0	0	0	0	0	0	0	0	0	0	0	0	0	0	0	0	0	0	0	0	0	0	0	0	0
ENSG00000226510	UPK1A-AS1	0	0	0	0	0	0	0	0	0	0.35	0	0	0	0	0	0.17	0	0.06	0	0	0	0	0	0.08	0	0	0.07	0	0.12	0	0.27	0	0.96	0	1.01	0	0.24
ENSG00000226515	AC004386.3	0	0	0	0	0	0	0	0	0	0	0	0	0	0	0	0	0	0	0	0	0	0	0	0	0	0	0	0	0	0	0	0	0	0	0	0	0
ENSG00000226516	FAM138B	0.29	0	0	0	0	0	0	0	0	0.2	0	0	0.11	0	0	0.49	0	0.14	0	0	0.04	0	0.07	0.29	0	0.11	0	0	0	0	0	0	0	0	0	0	0
ENSG00000226519	LINC00390	0	0	0	0	0	0	0	0	0	0	0	0	0	0	0	0	0	0	0	0	0	0	0	0	0	0	0	0	0	0	0	0	0	0	0	0	0
ENSG00000226520	KIRREL-IT1	0	0	0.54	0	0	2	0	0	0.58	0.97	0.35	0	0.52	0.37	0.79	1.06	0.13	0.1	0.16	0.27	0.1	0.34	0.72	0.5	0.62	0	0.21	0.56	0.19	0.1	0.11	0.1	0	0.1	0	0	0
ENSG00000226521	AC126365.1	0.21	0	0	0	0	0	0	0	0	0.05	0	0.1	0	0.07	0	0	0	0	0	0	0	0	0	0	0	0	0	1.77	0	0	0	0.64	0.3	0	0	0	0
ENSG00000226522	AC004744.3	0	0	0	0	0	0	0	0	0	0	0	0	0	0	0	0	0	0	0	0	0	0	0	0	0	0	0	0	0	0	0	0	0	0	0	0	0
ENSG00000226523	AC074375.1	0	0	0	0	0	0	0	0	0	0	0	0	0	9.46	0	0	0	1.6	0	0	0	0	0	0	0	0	0	0	0	0	0	0	0	0	0	0	0
ENSG00000226525	RPS7P10	0.17	0.45	0.31	0	0.54	0.59	0.83	0	2.34	1.16	1.55	0.96	0.95	1.07	1.03	0.25	0.26	1.26	0.16	0.95	1.01	1.58	1.34	1.08	0.26	0.61	0.66	0.23	0.37	0.61	0.38	0.58	0.87	0.76	0.99	0.59	0.27
ENSG00000226526	RP1-37C10.3	0	0	0.48	0	0	0	0	0	0.93	0.12	0	0	0	0	0	0	0.12	0	0.14	0	0.17	0	0.95	0	0	0.08	0	0	0	0	0	0	0	0	0	0	0
ENSG00000226527	AP000289.6	0	0	0	0	0	0	0	0	0	0	0	0	0	0	0	0	0	0	0	0	0	0	0	0	0	0	0	0	0	0	0	0	0	0	0	0	0
ENSG00000226529	MTND1P1	0	0	0	0	0	0	0	0	0	0	0	0	0	0	0	0	0	0	0	0	0	0	0	0	0	0	0	0	0	0	0	0	0	0	0	0	0
ENSG00000226530	RP11-348F1.2	0.53	0	0	0	0	0	0	0	0	0.7	0	0.13	0.35	0	0.16	0	0	0	0	0	0	0	0.24	0	0	0	0	0	0	0	0	0	0	0	0.94	0	0
ENSG00000226532	RP5-1052M9.1	0	0	0	0	0	0	0	0	0	0	0	0	0	0	0	0	0	0	0	0	0	0	0	0	0	0	0	0	0	0	0	0	0	0	0	0	0
ENSG00000226533	BTBD9-AS1	0	0	0	0	0	11.16	0	0	5.03	2.11	2.87	3.59	3.58	5.41	1.03	26.72	1.16	1.78	7.4	7.26	1.56	0.48	1.41	4.83	0	0	0	0	0	0	0	0	0.54	0	0	0	0
ENSG00000226534	KB-1183D5.16	0	0	0	0	0	0	0	0	0	0	0	0	0	0	0	0	0	0	0	0	0	0	0	0	0	0	0	0	0	0	0	0	0	0	0	0	0
ENSG00000226535	RP11-417L14.1	0	0	0	0	0	0	0	0.05	0	0.04	0	0	0	0.39	0	0	0	0	0	0	0	0	0.03	0	0	0	0	0.15	0	0.11	0	0	0	0	0.05	0.02	0
ENSG00000226536	SETP15	0	0	0	0	0	0	0	0	0	0	0	0	0	0	0	0	0	0	0	0	0	0	0	0	0	0	0	0	0	0	0	0	0	0	0	0	0
ENSG00000226537	OR7E33P	0	0	0	0	0	0	0	0	0	0.07	0	0	0	0	0	0	0	0	0	0	0	0	0	0.06	0	0	0	0	0	0	0	0	0	0	0	0	0
ENSG00000226539	AC012512.1	0	0	0	0	0	0	0	0	0.09	0	0	0.19	0.39	0.14	0	0	0	0.14	0	0	0.07	1.82	0.09	0.19	0	0.21	0	0.18	0.14	0	0.39	0	0.07	0	3.78	0.19	0.07
ENSG00000226540	GAPDHP73	0	0	0	0	0	0	0	0	0	0	0	0	0	0	0	0	0	0	0	0	0	0	0	0	0	0	0	0	0	0	0	0	0	0	0	0	0
ENSG00000226541	RP11-795J1.2	0	0	0	0	0	0	0	0	0	0	0	0	0.62	0	0	0	0	0	0	0	0	0	0	0	0	0	0	0	0	0	0	0	0	0	0	0	0
ENSG00000226542	AC114814.4	0	0	0	0	0	0	0	0	0	0	0	0	0	0	0	0	0	0	0	0	0	0	0	0	0	0	0	0	0	0	0	0	0	0	0	0	0
ENSG00000226543	MYL6P1	0	0	0	0	0	0	0	0	0	0	0	0	0	0	0	0	0.21	0	0	0	0.15	0	0	0	0	0	0	0	0	0	0	0	0	0	0	0	0
ENSG00000226544	RPL7P22	0	0	0	0	0	0	0	0	0	0	0.08	0	0	0	0	0	0	0	0	0	0	0	0.09	0	0.06	0.2	0.08	0.06	0.07	0	0.08	0.07	0.07	0.07	0	0	0.15
ENSG00000226545	RP4-633I8.3	0	0	0	0	0	1.72	0	0	0	0.52	0.21	0.23	0	1.72	0	0	0	0	0.3	0.49	0	0.2	0	0.22	0	0	0.2	0	0	0	0	0	0	0	0	0	0
ENSG00000226547	SSU72P1	0	0	0	0	0	0	0	0	0	0	0	0	0	0	0	0	0	0	0	0	0	0	0	0	0	0	0	0	0	0	0	0	0	0	0	0	0
ENSG00000226548	AC016722.3	0	0	0	0	0	0	0	0	0.7	0.12	0.2	0.11	0.15	0.63	0	0	0	0.08	0.4	0	0.25	0.1	1.42	0.11	0	0	0.36	0.2	0	0	0	0	0	0.5	0.24	0	0.08
ENSG00000226549	SCDP1	0	0	0	0	0	0	0	0	0	0.18	0	0	0	0	0	0	0	0	0	0	0	0	0	0	0	0	0	0	0	0	0	0	0.04	0.04	0	0	0
ENSG00000226552	RP5-1092L12.2	0	0	0	0	0	0	0	0	0	0	0.03	0	0	0	0	0	0.03	0.03	0	0.04	0	0	0.09	0	0	0	0	0	0	0	0	0	0	0	0	0	0
ENSG00000226553	AC018735.1	0	1.13	0	0	0	0	0	0	0	0	0	0	0	0	0	0	0	0	0	0.04	0	0	0	0	0	0	0.03	0	0	0	0	0	0	0	0.16	0	0
ENSG00000226554	MTCL1P1	0	0	0	0	0	0	0	0	0	0	0	0	0	0	0	0	0	0	0	0.09	0	0	0	0	0.8	0	0	0.05	0	0	0	0.06	0	0	0	0	0
ENSG00000226555	AGKP1	0	0	0	0	0	0	0	0	0	0	0	0	0.06	0	0.16	0	0	0	0	0	0	0	0	0	0	0	0.04	0	0	0	0	0	0	0	0	0	0
ENSG00000226556	NPM1P49	0	0	0	0	0	0	0	0	0	0	0	0.1	0.26	0.41	0	0	0.1	0	0	0	0.22	0.08	0	0	0	0	0	0	0	0	0	0	0	0	0	0	0
ENSG00000226557	TRAF6P1	0	0	0	0	0	0	0	0	0	0.04	0	0	0	0	0	0	0	0.03	0	0	0	0	0	0	0	0	0	0	0	0	0	0	0	0	0	0	0
ENSG00000226558	RP11-213N20.1	0	0	0	0	0	0	0	0	0	0	0	0	0	0	0	0	0	0	0	0	0	0	0	0	0	0	0	0	0	0	0	0	0	0	0	0	0
ENSG00000226562	CYP4F26P	0	0	0	0	0	0.12	0	0	0	0.13	0.42	0	0	0.54	0	0	0	0.46	0	0	0.31	0	0	0	0	0	0	0	0.51	1.21	0.12	0.12	0.17	2.17	0.64	1.31	0
ENSG00000226564	FTH1P20	2.76	3.12	1.91	1.13	0.11	0.49	1.61	2.79	2.35	1.3	1.39	0.58	0.4	1.21	0.72	0.98	1.96	0.36	1.93	3.21	1.69	2.44	0.84	0	4.05	2.48	2.82	0.3	1.84	3.46	1.29	10.33	1.56	1.91	0.86	1.36	1.44
ENSG00000226565	RP11-164O23.5	0	0	0	0	0	0	0	0	0	0	0	0	0	0	0	0	0	0	0	0	0	0	0	0	0	0	0	0	0	0	0	0	0	0	0	0	0
ENSG00000226566	RP11-436F21.1	0	0	0	0	0	0	0	0	0	0	0	0	0	0	0	0	0	0	0	0	0	0	0	0	0	0	0	0	0	0	0	0	0	0	0	0	0
ENSG00000226567	LINC00606	0	0	0	0	0	0	0	0	0	0.06	0	0	0	0	0	0	0	0	0	0	0	0	0	0	0	0	0	0	0	0	0	0	0	0	0	0	0
ENSG00000226570	RP11-505O17.1	0	0	0	0	0	0	0	0	0	0	0	0	0	0	0	0	0	0	0	0	0	0	0	0	0	0	0	0	0	0	0	0	0	0	0	0	0
ENSG00000226571	RP11-445F6.2	0	0	0	0	0	0.28	0	0	0.06	0	0	1.02	0	0	0	0	0	0.05	0.17	0.07	0	0.2	0.22	0	0	0	0.06	0	0	0	0	0	0	0.05	0	0	0
ENSG00000226572	SNORD57	0	0	0	0	0	0	0	0	0	0	0	0	0	0	0	0	0	0	0	0	0	0	0	0	0	0	0	0	0	0	0	0	0	0	0	0	0
ENSG00000226573	CTA-85E5.7	0	0	0	0	0	0	0	0	0	0	0	0	0	0	0	0	0	0	0	0	0	0	0	0	0	0	0	0	0	0	0	0	0	0	0	0	0
ENSG00000226576	RP11-523O18.1	0	0	0	0	0	0	0	0	0	0	0	0	0.5	0	0	0	0	0	0.23	0	0	0	0	0	0	0	0	0	0	0	0	0	0	0	0	0	0
ENSG00000226577	MICC	0	0	0	0	0	0	0	0	0	0	0	0	0	0	0	0	0	0	0	0	0	0	0	0	0	0	0	0	0	0	0	0	0	0	0	0	0
ENSG00000226578	RP11-258F22.1	0.33	0	0	0	0	0.73	0	0	0.35	0.72	0.17	0.19	0	0	0.12	0.39	0.2	0	0	0	0.07	0	0	0.94	0	0	0	0	0	0	0	0.07	0.15	0	0	0	0
ENSG00000226579	MTCYBP31	0	0	0	0	0	0	0	0	0	0	0	0.05	0	0	0	0	0	0	0.06	0	0	0	0	0	0	0	0	0	0	0	0	0	0	0	0	0	0
ENSG00000226580	RPL39P40	0	0	0	0	0	0	0	0	0	0	0	0	0	0	0	0	0	0	0	0	0	0	0	0	0	0	0	0	0	0	0	0	0	0	0	0	0
ENSG00000226581	RP11-340I6.8	0	0	0.66	0	0	0	0	0	0.1	0.86	0	0.11	0.31	0	0	0	0	0	0.14	0	0.09	0	0.11	0.11	0	0	0	0.07	0.08	0	0	0	0.18	0	0	0.15	0
ENSG00000226582	UBE2V1P5	0	0	0	0	0	0	0	0	0	0	0	0	0	0	0	0	0	0	0	0	0	0	0	0	0	0	0	0	0	0	0	0	0	0	0	0	0
ENSG00000226587	RP5-905H7.9	0	0	0	0	0	0	0	0	0	0	0	0	0	0	0	0	0	0	0	0	0	0	0	0	0	0	0	0	0	0	0	0	0	0	0	0	0
ENSG00000226590	UBE2V1P10	0	0	0	0	0	0	0	0	0	0	0	0	0	0	0	0	0	0	0	0	0	0	0	0	0	0	0	0	0	0	0	0	0	0	0	0	0
ENSG00000226592	AC004911.2	0	0	0	0	0	0	0	0	0	0	0	0	0	0.31	0	0	0	0	0	0	0	0	1.36	0	0	0.91	0	1.27	0	0	0	0	0	0	0	0	0
ENSG00000226594	RP11-550C4.6	0	0	0	0	0	0	0	0	0	0	0	0	0	0	0	0	0	0	0	0	0	0	0	0	0	0	0	0	0	0	0	0	0	0	0	0	0
ENSG00000226595	KB-288A10.19	0	0	0	0	0	0	0	0	0	0	0	0	0	0	0	0	0	0	0	0	0	0	0	0	0	0	0	0	0	0	0	0	0	0	0	0	0
ENSG00000226597	IFNWP9	0	0	0	0	0	0	0	0	0	0	0	0	0	0	0	0	0	0	0	0	0	0	0	0	0	0	0	0	0	0.1	0	0	0	0	0	0	0
ENSG00000226599	RP11-136K14.3	0	0	0	0	0	0	0	0	0.54	0.78	0.65	0.84	0.33	1.38	0.15	0	0.13	0.27	0.15	0.13	0.18	0.21	0.78	0.23	0	0	0	0	0	0	0	0	0	0	0	0	0
ENSG00000226600	CT47A9	0	0	0	0	0	0	0	0	0	0	0	0	0	0	0	0	0	0	0	0	0	0	0	0	0	0	0	0	0	0	0	0	0	0	0	0	0
ENSG00000226601	RP11-239E10.3	0	0	0	0	0	0	0	0	0	0	0.16	0	0	0	0	0	0	0	0	0	0	0	0	0	0	0	0	0	0	0	0	0	0	0	0	0	0
ENSG00000226604	PAPPA-AS2	0	0	2.01	0	0	0.17	0	0	0.03	0.03	0.05	0.03	0.04	0	0.03	0.12	0.09	0	0.35	0.09	0.07	0.1	0.03	0.95	0	0.04	0	0.16	0	0.02	0	0.02	0	0.02	0	0	0
ENSG00000226605	AC007098.1	0	0	0	0	0	0	0	0	0	0	0	0	0	0	0	0	0	0	0	0	0	0	0	0	0	2.14	0	0	0	0	0	0	0	0	0	0	0
ENSG00000226608	FTLP3	6.81	1.55	1.52	3.47	2.34	1.14	1.39	2.77	10.26	6.48	9.19	1.97	2.28	3.09	7.19	5.73	8.33	10.45	6.85	21.79	9.83	18.1	10.17	2.95	3.8	2.15	4.17	0.77	1.13	0.12	1.63	5.97	2.02	2.93	1.22	1.04	1.21
ENSG00000226609	RP11-276E15.4	0.79	4.03	0	0	0	0	0	0	0	0.76	0.21	0	0	0.67	0	0	0	0	0	0.24	0	0	0.21	0	0	0	0.77	0	0.17	0	0	0	0	0.18	0	0.32	0
ENSG00000226611	OFD1P2Y	0	0	0	0	0	0	0	0	0	0	0	0	0	0	0	0	0	0	0	0	0	0	0	0	0	0	0	0	0	0	0	0	0	0	0	0	0
ENSG00000226616	OR52M2P	0	0	0	0	0	0	0	0	0	0	0	0	0.09	0	0	0	0	0	0	0	0	0	0	0	0	0	0	0	0	0	0	0	0	0	0	0	0
ENSG00000226617	RPL21P110	0	0	1.19	0	0	0	0	0	0	0.23	0.55	1.02	0.28	0	0	0	0	0	0	0	0	0.18	0.19	0	1.57	0.15	0	0	0	0	0.17	0	0.32	0	0	0	0
ENSG00000226619	RP11-301J16.7	0	0	0	0	0	0	0	0	0	0	0	0	0	0	0	0	0	0	0	0	0	0	0	0	0	0	0	0	0	0	0	0	0	0	0	0	0
ENSG00000226620	LINC00343	0	0	0	0	0	0	0	0	0	0	0	0	0	0	0	0	0	0.06	0	0	0	0	0	0	0	0	0	0	0	0	0	0	0	0	0	0	0
ENSG00000226621	AC083855.5	0	0	0	0	0	0	0	0	0	0	0.66	0	0	0	1.01	0	0	0	0	0	0	0	0	0	0	0	0	0	0	0	0	0	0	0	0	0	0
ENSG00000226622	AC092155.4	0	0	0	0	0	0	0	0	0	0.43	0	0	0	0	0	0	0	0	0.08	0	0	0	0.06	0	0	0	0	0	0	0	0	0	0	0	0	0	0
ENSG00000226624	CTA-351J1.1	0	0	0	0	0	0	0	0.26	0	0.13	0.33	0.12	0.33	0.17	0.15	0.75	0	0	0	0.25	0.18	0	0	0.12	0	0	0	0	0	0	0	0	0	0	0	0	0
ENSG00000226625	RBM17P1	0	0	0	0	0	0	0	0	0	0	0	0	0	0	0	0	0.6	0	0	0	0	0.09	0	0.05	0	0	0	0	0	0	0.04	0	0.04	0	0	0	0.04
ENSG00000226626	NOP56P2	0	0	0	0	0	0	0	0	0	0.09	0	0	0	0	0	0	0.09	0	0	0	0	0	0	0	0	0	0	0	0	0	0	0	0	0	0	0	0
ENSG00000226627	SHANK2-AS1	0.06	0	0	0	0	0	0	0	0	0.1	0	0.07	0.29	0.13	0	0.09	0.22	0	0.03	0.2	0.02	0.04	0.04	0.07	0	0	0	0	0	0	0.04	0	0	0	0	0.08	0
ENSG00000226629	LINC00974	0	0	0	0	0	0	0	0	0	0	0	0	0	0.03	0	0	0	0	0	0	0	0	0	0	0	0	0.04	0	0	0.04	0	0	0.04	0	0	0	0
ENSG00000226631	SLC9A3P3	0	0	0	0	0	0.01	0	0	0.02	0	0.02	0	0	0	0	0	0	0	0	0	0	0	0	0.02	0	0	0.02	0	0	0	0	0	0	0	0	0.03	0
ENSG00000226632	UBE2V1P1	0.43	0	0	0	26.32	0	0	0	1.5	5.66	1.11	0.62	3.09	2.4	3.37	2.16	1.53	1.23	0.78	2.35	2.3	2.5	0.38	3.35	0	0	0.86	0	0.15	0	0	0	0.16	0.16	0	0	0.15
ENSG00000226633	PPIAP28	0	0	0	0	0	0	0	0	0	0	0	0	0	0	0	0	0	0	0	0	0	0	0	0	0	0	0	0	0	0	0	0	0	0	0	0	0
ENSG00000226636	RP5-1049N15.2	0	0	0	0	0	0.07	0	0.11	0	0	0.03	0.06	0.16	0.04	0.03	0	0.06	0	0	0.31	0.18	0.03	0	0.17	0	0	0	0	0	0	0	0	0	0	0	0	0
ENSG00000226640	RP11-21J7.1	0	0	0	0	0	0	0	0	0	0	0	0	0	0	0	0	0	0	0	0	0	0	0	0	0	0	0	0	0	0	0	0	0	0	0	0	0
ENSG00000226641	RP13-13A3.1	0	0	0	0	0	0	0	0	0	0	0	0	0	0.23	0	0	0	0	0	0	0	0	0	0	0	0	0	0	0	0	0	0	0	0	0	0	0
ENSG00000226642	ACTG1P12	0	0	0	0	0	0	0	0	0	0	0	0	0	0	0	0	0	0	0	0	0	0	0	0	0	0	0	0	0	0	0	0	0	0	0	0	0
ENSG00000226643	RP11-358H9.1	0	0	0	0	0	0	0	0	0	0	0	0	0	0	0	0	0	0	0	0	0	0	0	0	0	0	0	0	0	0	0	0	0	0	0	0	0
ENSG00000226644	RP11-128M1.1	3.07	2.7	0	0	0	0	0	0	0.14	6.16	0	0.3	6.48	0.43	0.92	0	0.16	0	0.19	0.24	0.68	0.2	0.41	0	0	0.44	0.12	0	0.55	2.05	0	0	0	0.23	0.17	3.85	1.29
ENSG00000226645	AP006216.10	0	0	0	0	0	1.42	0	0	0	1.01	0	0	0	0	0	1.14	0	0	0	0	1.14	0	0	0.41	0.22	0	0.27	0	1.2	0.61	0	0.73	0	0.07	0.5	0.16	0.09
ENSG00000226646	RPL7P37	0	0	0	0	0	0	0	0	0	0	0	0	0	0	0	0	0	0	0	0	0	0	0	0	0	0	0	0	0	0	0	0	0	0	0	0	0
ENSG00000226647	RP11-336A10.2	0	0	0.62	0.07	0	1.04	0	0	5.32	4.7	2.94	6.44	3.97	4.57	4.5	7.5	2.63	2.94	3.76	5.6	4.9	3.33	2.35	9.11	0.05	0.13	0.23	0.45	0	0.37	0	0.1	0.07	0	0	0	0.13
ENSG00000226648	PLCG1-AS1	0.11	0	0.81	0	0	0.14	0	0.25	0.97	0.77	0.7	0.57	1.45	0.43	0.28	0.69	0.16	0.5	0.41	0.45	0.32	0.17	0.32	1.14	0.18	0	0.47	0.12	0.2	0.25	0.06	0.12	0.03	0.08	0.17	0.08	0.14
ENSG00000226649	AC019118.4	0	0	0	0	0	0	0	0	0	0	0	0	0	0	0	0	0	0	0	0	0	0	0	0	0	0	0	0	0	0	0	0	0	0	0	0	0
ENSG00000226650	KIF4B	0.08	0	0.05	0	0	0	0.01	0.01	0.03	0.05	0	0.01	0.02	0	0.05	0	0	0.02	0.04	0.02	0.04	0.04	0	0.02	0.01	0.01	0.04	0.01	0.01	0	0.01	0.02	0.02	0.04	0.01	0.02	0.05
ENSG00000226652	PSMD10P2	0.96	0.06	0	0	0	0.14	0	0	0	0.07	0.19	0.64	0	0	0.26	0	0.08	0.22	0	1.58	0.08	0.16	0	0.61	0	0.15	0.17	0.52	0	2.21	0.17	0	0.47	1.2	0	0.35	0.75
ENSG00000226653	OR13Z1P	0	0	0	0	0	0	0	0	0	0.74	0	0	0	0	0	0	0	0	0	0	0	0	0	0	0	0	0	0.1	0	0	0	0	0	0	0	0	0
ENSG00000226655	AC096732.2	0	0	0	0	0	0	0	0	0	0	0	0	0	0	0	0	0	0	0	0	0	0	0	0	0	0	0	0	0	0	0	0	0	0	0	0	0
ENSG00000226658	RPL23AP30	0	0	0	0	0	0	0	0	0	0.36	0.3	0.83	0.23	0.48	0.21	0	0.35	0	0	0.35	0.5	0.14	0	0.16	0	0	0	0	0	0	0	0	0	0	0	0	0
ENSG00000226659	RP11-137H2.4	0.43	1.02	0	0	0	0	0	0	0.34	0.81	0.68	0.65	0.17	1.46	0.77	0	0.26	0.77	0	0.13	0.75	1.05	0.13	0	0	0.18	0	0	0.09	0.1	0.36	0	0	0.45	0	2.18	0
ENSG00000226660	TRBV2	0.32	0	0	0	0	0	0	2.32	0	1.51	0.41	11.86	0	1	0.87	0	0.73	0.17	0	1.65	0.34	0.6	0.63	0	0	0	0	0	0	0	0	0	0	0	0	0	0
ENSG00000226661	RP5-1139I1.2	0	0	0	0	0	0	0	0	0	0	0	0	0	0	0	0	0	0	0	0	0	0	0	0	0	0	0	0	0	0	0	0	0	0	0	0	0
ENSG00000226662	CHMP1AP1	0	0	0	0	0	0	0	0	0	0	0	0	0	0	0	0	0	0	0	0	0	0	0	0	0	0	0	0	0	0	0	0	0	0	0	0	0
ENSG00000226663	MTND4P10	0	0	0	0	0	0	0	0	0	0.04	0	0	0	0	0	0	0	0	0	0	0	0	0	0	0	0	0	0	0	0	0	0	0	0	0	0	0
ENSG00000226664	RP4-745E8.2	0	0	0	0	0	0	0	0	0	0	0	0	0	0	0	0	0	0	0	0	0	0	0	0	0	0	0	0	0	0	0	0	0	0	0	0	0
ENSG00000226665	SSR1P2	0	0	0	0	0	0	0	0	0	0	0.23	0	0	0	0	0	0	0	0	0	0	0	0	0.49	0	0	0	0	0	0	0	0	0	0	0	0	0
ENSG00000226666	HSPA9P1	0	0	0	0	0	0	0	0.02	0	0.22	0.02	0	0	0.18	0	0	0.03	0	0	0	0	0	0.02	0	0	0	0	0	0	0.02	0	0	0	0	0	0	0.02
ENSG00000226668	RP11-526D8.7	0	0	0	0	0	0.23	0	0	0	0	0	0	0.04	0	0	0	0	0	0	0	0	0	0	0	0	0	0	0	0	0	0	0	0	0	0	0	0
ENSG00000226669	RP11-509J21.4	0	0	0	0	0	0	0	0	0.37	0.33	0.19	0.31	0.7	0	0.25	0	0.11	0.16	0	0	0.85	0.27	0	0.2	0	0	0	0	0	0	0	0	0	0	0	0	0
ENSG00000226670	BCAS2P3	0	0	0	0	0	0	0	0	0	0	0	0	0	0	0	0	0	0	0	0	0.13	0	0	0	0	0	0	0	0	0	0	0	0	0	0	0	0
ENSG00000226671	AC005008.3	0	0	0	0	0	0	0	0	0	0	0	0	0	0	0	0	0	0	0	0	0	0	0	0	0	0	0	0	0	0	0	0	0	0	0	0	0
ENSG00000226673	LINC01108	0	0	0.04	0	0	0.19	0	0.07	0.12	0.44	0.01	0.54	0.02	0.05	0.04	0.24	0.18	0.02	0.02	0.75	0.01	0.03	0.05	0.08	0.26	0	0	0	0.08	0.04	0.03	0.05	0.01	0	0	0	0
ENSG00000226674	TEX41	0	11.39	3.28	0.04	12.35	3.93	5.39	2.96	6.91	3.72	2.99	2.89	2.22	5.91	2.06	1.52	1.27	3.19	3.69	4.28	2.58	15.95	25.28	7.45	0	1.5	1.91	17.84	0.29	0	0	2.52	2.81	0.01	0.81	0	0.04
ENSG00000226676	RP11-589B3.6	0	0	0	0	0	0	0	0	0	0	0	0	0.17	0	0	0	0	0	0	0	0	0	0	0.26	0	0	0	0	0	0	0	0	0	0	0	0	0
ENSG00000226677	IGBP1P1	0	0	0	0	0	0	0	0	0	0.06	0.16	0.96	1.06	0.09	0.36	0	0	0.09	0.14	0.13	0.14	0.26	0.39	0.24	0	0	0.2	0	0	0	0	0.09	0	0	0.13	0.12	0
ENSG00000226679	RP13-43E11.1	0	0	0	0	0	0	0	0	0	0	0.1	0	0	0	0	0.89	0	0.08	0	0	0.16	0.09	0	0	0	0	0	0.07	0	0	0	0	0.08	0.33	0	0	0
ENSG00000226680	RP11-61D3.1	0	0	0	0	0	0	0	0	0	0	0	0	0	0	0	0	0	0	0	0	0	0	0	0	0	0	0	0	0	0	0	0	0	0	0	0	0
ENSG00000226681	AC020595.1	0	0	0	0	0	0	0	0	0	0	0	0	0	0	0	0	0.16	0	0	0	0	0	0	0	0	0	0	0	0	0	0	0	0	0	0	0	0
ENSG00000226683	PWWP2AP1	0	0	0	0	0	0	0	0	0	0	0.06	0.02	0	0	0	0.05	0	0	0	0	0	0.02	0	0.02	0	0	0	0	0	0	0	0	0	0	0	0	0
ENSG00000226685	CT47A12	0	0	0	0	0	0	0	0	0	0	0	0	0	0	0	0	0	0	0	0	0	0	0	0	0	0	0	0	0	0	0	0	0	0	0	0	0
ENSG00000226686	LINC01535	0.79	20.6	0.79	0	0	3.6	35.21	0	1.2	0.99	0.25	0.78	10.82	0.82	0.95	0.29	2.25	0.54	0.94	2.46	0.55	2.59	1.01	0.03	1.92	2.41	0	16.79	0.05	12.88	2.95	0.24	3.5	0.82	3.31	0.29	0.59
ENSG00000226688	ENTPD1-AS1	7.43	11.34	11.31	2.73	0	1.73	10.23	3.72	4.47	6.79	7.97	12.94	90.59	6.22	6.56	14.85	8.33	9.83	11.8	7.38	5.61	7.35	6.52	4.47	17.34	15.85	10.89	16.39	15.4	5.23	7.15	12.7	7.58	11.62	17.24	19.04	7.3
ENSG00000226690	AC005281.1	0	0	0.23	0	0	0	0	0	0.43	0.09	0	0	0	0.4	0	0	0	0	0	0.17	0.06	0.84	0.33	0.03	0	0	0	0	0	0.11	0	0	0	0.06	0	0	0
ENSG00000226693	NXNP1	0	0	0	0	0	0	0	0	0	0	0	0	0	0	0	0	0	0	0	0	0	0	0	0	0	0	0	0	0	0	0	0	0.04	0	0	0	0
ENSG00000226694	RP11-69C17.2	0	0	0	0	0	0	0	0	0	0	0	0	0	0	0	0	0	0	0	0	0	0	0	0	0	0.49	0	0	0	0	0	0	0.51	0	0	0	0
ENSG00000226695	ANKRD20A10P	0	0	0	0	0	0	0	0	0	0.04	0	0.11	0	0.98	0	0.07	0	0	0	0	0.03	0.03	0	0	0	0	0.18	0	0	0.15	0	0	0	0	0	0.02	0
ENSG00000226696	LENG8-AS1	8.54	6.23	6.15	0.22	0.05	5.25	8.98	3.75	4.6	5.01	15.56	16.37	26.6	9.32	6.84	6.93	5.45	4.99	5.43	4.71	3.3	3.96	5.13	6.63	5.16	2.38	11.37	2.43	6.04	4.18	1.35	2.36	1.17	2.47	2.59	2.12	2.29
ENSG00000226698	RP1-50O24.6	0	0	0	2.27	0	0	0	0	0	0	0	0	0	0.84	0	0	0	0	0	0	0	0	0	0	0	0	0	0	0	0	0	0	0	0	0	0.15	0
ENSG00000226699	RP11-122K13.7	0	0	0	0	0	0	0	0	0	0	0	0	0	0	0	0	0	0	0	0	0	0	0	0	0	0	0	0	0	0	0	0	0	0	0	0	0
ENSG00000226700	MTND4P25	0	0	0	0	0	0	0	0	0	0	0	0	0	0	0	0	0	0	0	0	0	0	0	0	0	0	0	0	0	0	0	0	0	0	0	0	0
ENSG00000226701	RPL15P14	0	0	0	0	0	0	0	0	0	0	0.41	0.11	0.31	0.16	0	0	0	0	0.14	0.36	0	0.1	0.32	0.66	0	0.08	0.09	0	0	0	0	0	0	0	0	0.08	0
ENSG00000226702	MIR217HG	0	0	0	0	0	0	0	0.46	0	0	0	0	0	0	0	0	0	0	0	0	0	0	0.07	0	0	0	0	0	0	0	0	0	0	0	0.2	0	0
ENSG00000226703	NPM1P4	0	0	0	0	0	0	0	0	0	0	0	0	0	0	0	0	0	0	0	0	0	0	0	0	0	0	0	0	0	0	0	0	0	0	0	0	0
ENSG00000226705	SDCBPP1	0	0	0	0	0	0	0	0	0.06	0	0	0.07	0	0	0.09	0	0	0.05	0	0.15	0.21	0.12	0	0	0	0	0	0	0	0	0.12	0	0	0	0	0	0
ENSG00000226706	RP11-426A6.5	1.06	3.34	0.77	0	0	0.35	0.12	0.12	1.06	0.8	0.77	0.65	0.94	1.73	1.29	1.29	1.28	1.67	0.38	0.64	2.33	1.78	0.95	1.38	0.3	0.54	0.79	1.22	0.39	0.26	0.09	0.33	0.12	0.31	0.08	0.79	0.19
ENSG00000226707	RP11-719J20.1	0	0	0	0	0	0	0	0	0	0	0	0	0	0	0	0	0	0	0	0	0	0	0	0	0	0	0	0	0	0	0	0	0	0	0	0	0
ENSG00000226708	AC073409.1	0	24.92	0	0	0	0	0	1.46	0	0	0	0	0	0	0	0	0	0	0	0	0	0	0	0	0	0	0	0	0	0	0	5.76	0	0	0	0	0
ENSG00000226709	FGF12-AS3	0	0	0	0	0	0	0	0	0	0.59	0	0	0	0	0	0	0	0	0	0	0	0	0	0	0	0	0	0	0	0	0	0	0	0	0	0	0
ENSG00000226711	FAM66C	1.23	2.41	0.14	0.03	0	2.44	0	1.69	2.82	3.6	0.29	2.64	3.1	1.36	1.86	0.08	0.33	0.3	1.16	0.26	1.02	1.26	5.19	1.62	0.04	0.09	1.18	0	0.01	0.44	0.29	0.49	0.15	6.65	4.86	2.06	0.12
ENSG00000226715	LINC01709	0	0.03	0	0	0	0	0	0	0	0.12	0.04	0	0	0	0	0	0	0.04	0.06	0	0.2	0.18	0.21	0	0	0	0	0.03	0	0	0	0	0	0	0	0.03	0
ENSG00000226716	AL589986.2	0	0	0	0	0	0	0	0	0	0.61	0	0	0	0	0	0	0	0	0	0	0	0	0.16	0	0	0	0	0	0	0	0	0	0	0	0	0	0
ENSG00000226717	PTPRD-AS2	0	0	0	0	0	0	0	0	0	0	0	0	0.02	0	0	0	0	0	0	0	0	0	0	0	0	0	0	0	0	0	0	0	0	0	0	0	0
ENSG00000226718	SNRPGP8	0	0	0	0	0	0	0	0	0	0	0	0	0	0	0	0	0	0	0	0	0	0	0	0	0	0	0	0	0	0	0	0	0	0	0	0	0
ENSG00000226721	EEF1DP2	1.68	0	0.01	0	0	0	0	0.63	2.03	2.3	0.41	1.48	3.85	2.44	1.72	1.29	0.53	1.34	2.23	1.67	0.6	0.85	1.96	2.75	0	0.22	0.59	0.09	0.08	0.51	0.2	0.53	0	0.2	0.76	0.73	0.18
ENSG00000226722	LINC00424	0	0	0	0	0	0	0	0	0	0	0	0	0	0.29	0	0	0	0	0	0	0	0	0	0	0	0	0	0	0	0	0	0	0	0	0	0	0
ENSG00000226723	RP11-142L4.3	0	0.12	0.07	0.07	0.06	0	0	0.19	0.08	0.37	0.08	0.08	0	0	0.1	0	0.18	0.62	0.21	0.18	0	0.83	1.19	0	0.56	0.13	0.49	0.16	0.19	0	0.5	0.2	0.59	0.19	0	0.11	0.49
ENSG00000226724	RP11-795A2.3	0	0	0	0	0	0	0	0	0	0	0	0	0	0	0	0	0	0	0	0	0	0	0	0	0	0	0	0	0	0	0	0	0	0	0	0	0
ENSG00000226725	PABPC1L2B-AS1	0	0	0	0	0	0	0	0	0	0	0	0	0	0	0	0	0	0	0	0	0	0.02	0	0	0	0	0	0	0	0	0	0	0	0	0	0	0
ENSG00000226726	TMEM256P2	0	0	0	0	0	0	0	0	0	0	0	0	0	0	0	0	0	0	0	0	0	0	0	0	0	0	0	0	0	0	0	0	0	0	0	0	0
ENSG00000226729	RPL35AP30	0	0	0	0	0	0	0	0	0	0	0	0	0	0	0	0	0	0	0	0	0	0	0	0	0	0	0	0	0	0	0	0	0	0	0	0	0
ENSG00000226733	RP11-397G17.1	0	0	0	0	0	0	0	0	0	0	0	0	0	0	0	0	0	0	0	0	0.08	0	0	0	0	0.13	0	0	0	0	0	0	0	0	0	0	0
ENSG00000226734	SNRPGP12	0	0	0	0	0	0	0	0	0	0	0	0	0	0	0	0	0	0	0	0	0	0	0	0	0	0	0	0	0	0	0	0	0	0	0	0	0
ENSG00000226738	CTA-384D8.31	0	0	0	0	0	0	0	0	0	0	0	0	0	0	0	0	7.14	0	0	0	0	0	0	0	0	10.65	0	0	0	0	0	0	0	0	0	0	0
ENSG00000226739	RP11-347L18.1	0	0	0	0	0	0	0	0	0	0	0	0	0	0	0	0	0	0	0	0	0	0	0	0	0	0	0	0	0	0	0	0	0	0	0	0	0
ENSG00000226741	CTA-929C8.6	0	0	0	0	0	0	0	0	0	0	0	0	0	0	0	0	0	0	0	0	0.01	0	0.1	0.03	0	0	0	0	0	0	0	0	0	0	0	0	0
ENSG00000226742	HSBP1L1	20.6	9.51	5.47	5.17	4.43	22.02	5.91	9.59	6.24	9.38	14.03	18.94	40	40.6	14.23	8.37	20.32	10.48	3.47	42.89	99.88	6.6	5.59	36.41	1.99	22.27	29.91	3.47	5.08	16.55	24.41	3.7	0.63	2.65	3.83	18.75	11.78
ENSG00000226744	AC079781.5	0	0	0	0	0	0	0	0	0	0	0	0	0	0	0	0	0	0	0	0	0	0	0	0	0	0	0	0	0	0	0	0	0	0	0	0	0
ENSG00000226745	RP11-115D7.3	0	0	0	0	0	0	0	0	0	0.98	0	0	0	0	0	0	0	0	0	0	0	0	0.19	0	0	0	0	0	0	0	0	0	0	0	0	0	0
ENSG00000226746	SMCR5	0	0	0.17	0	0	0	0.3	0	0.02	0.17	0.02	0.4	0.37	0.53	0.15	0	0	0.06	0.04	0	0.04	0.05	0.14	0.02	0	0.03	0.12	0.17	0.06	0	0.01	0	0	0.03	0	0	0.03
ENSG00000226747	AC007966.1	0	0	0	0	0	1	0	0	0	0.1	0	0.05	0.94	0.27	0	0	0.2	0.07	0.12	0.1	0.07	0.26	0.19	0.58	0	0.11	0	0.43	0	0	0	0	0	0	0	0	0
ENSG00000226750	RP11-513D4.3	0	0	0	0	0	0	0	0	0	0	0	0	0	0	0	0	0	0	0	0	0	0	0	0	0	0	0	0	0	0	0	0	0	0	0	0	0
ENSG00000226751	AF127936.5	1.1	1.95	0	0	0	0	4.51	0	0.81	0.43	1.17	1.29	0	0.43	0.85	0.82	0.73	0.91	0.61	0	0.08	0.78	1.67	0.49	0	0	0	0	0	0	0	0	0	0	0	0	0
ENSG00000226752	PSMD5-AS1	10.1	23.91	25.85	4.14	0	28.49	11.6	10.79	4.66	24.53	20.41	52.08	56.53	28.63	23.17	15.93	15.62	12.94	5.66	26.79	11.11	18.83	16.71	38.34	13.51	11.8	15.98	16.45	21.29	21.04	16.01	1.85	11.48	20.15	3.35	14.76	0.99
ENSG00000226753	RP11-212D3.2	0	0	0	0	0	0	0	0	0	0	0	0	0	0	0	0	0	0	0	0	0	0	0	0	0	0	0	0	0	0	0	0	0	0	0	0	0
ENSG00000226754	RP5-1024G6.5	1.01	2.56	1.01	0	2.79	2.48	5.52	1.18	1.03	0.83	1.59	0.66	8.79	0.05	0.27	0.2	0.72	0.85	0.37	0.67	1.84	0.78	1.42	1.09	0.61	2.42	1.05	0.99	0.68	1.39	0.24	0.33	1.19	2.52	1.06	0.33	1.39
ENSG00000226755	VPS25P1	0	0	0	0	0	0	0	0	0	0	0	0	0	0	0	0	0	0	0	0	0.37	0	0	0	0	0	0	0	0	0	0	0	0	0	0.24	0	0
ENSG00000226756	AC007365.3	0.24	0	0	0	0	0	0	0	0.32	0	0	0.23	0.32	0.33	0.29	0	0.24	0	0	0.12	0.7	0.1	0.86	0.23	0.32	0.17	0.29	1.16	0.09	0.28	0.38	0.18	0.09	0.18	0.17	0.08	0.17
ENSG00000226757	PP12613	0	0	0	0	0	0	0	0.03	0	0.05	0.36	0.12	0	0	0.08	0	0.19	0.04	0	0.32	0	0	0	0.24	0	0	0	0	0	0	0.02	0	0	0	0	0	0.05
ENSG00000226758	DISC1-IT1	0	0	0	0	0	0	0	0	0.08	0	0.08	0.09	0	0	0	0	0	0	0	0	0	0	0.24	0.34	0	0	0.07	0	0	0	0	0	0.14	0	0	0	0
ENSG00000226759	DAB1-AS1	0.25	0	0	0	0	0	0	0	0	1.04	0	0	0	0	0	0	0	0	0.13	0	0	0.13	0	0	0	0	0	0	0	0	0	0	0	0.51	0	0	0
ENSG00000226761	TAS2R46	0	0	0	0	0	0.47	0	0	0.3	0.28	0.06	0.2	0.27	0.47	0.4	0	0	0.46	0	0.28	0.2	0.23	0	0.13	0	0	0.11	0	0	0	0	0	0	0	0	0.05	0
ENSG00000226762	RP11-298E9.6	0	0	0	0	0	0	0	0	0	0	0	0	0	0	0	0	0	0	0	0	0	0	0	0	0	0	0	0	0	0	0	0	0	0	0	0	0
ENSG00000226763	SRRM5	0.56	0.39	0.87	0	0	0.27	0	0.48	0.12	1.04	0.3	0.81	1.36	1.49	0.63	0.4	0.7	0.48	0.32	0.18	0.67	0.79	0.59	0.72	0.16	0.24	0.19	0.12	0.32	0.18	0.08	0.09	0.28	0.26	0.24	0.72	0.09
ENSG00000226764	AC010145.4	0	0	0	0	0	0	0	0	0	0	0	0	0	0	0	0	0	0	0	0	0	0	0	0	0	0	0	0	0	0	0	0	0	0	0	0	0
ENSG00000226765	RPSAP33	0	0	0	0	0	0	0	0	0.07	0	0	0	0.1	0	0	0	0	0.06	0	0	0	0	0.07	0	0	0	0	0	0	0	0	0	0	0	0.05	0	0
ENSG00000226766	FABP7P1	0	0	0	0	0	0	0	0	5.3	7.34	1.66	5.81	5.07	6.59	5.75	12.85	0.57	1.98	3.03	3.54	2.95	1.61	1.22	7.3	0.19	0	0	0	0	0	0.22	0	0	0	0	0	0
ENSG00000226767	RP11-328P23.3	0	0	0	0	0	0	0	0	0	4.26	0	3.99	0	0	0	0	0	0	0	0	0	0	0	0	0	0	0	0	0	0	0	0	0	0	0	0	0
ENSG00000226769	GAPDHP54	0	0	0	0	0	0	0	0	0	0	0	0	0	0	0	0	0.07	0	0	0	0	0	0	0	0	0	0	0	0	0	0	0	0	0	0	0	0
ENSG00000226770	AC000124.1	0	0	0	0	0	0	0	0	0.06	0	0	0	0.09	0	0	0	0	0	0	0	0	0	0	0	0	0	0	0	0	0	0	0	0	0	0	0	0
ENSG00000226771	AP001136.2	0	0	0	0	0	0	0	0	0	0	0	0	0	0	0	0	0	0	0	0	0	0	0	0.11	0	0	0	0	0	0	0	0	0	0	0	0	0
ENSG00000226772	CTA-747E2.10	0	0	0	0	0	0	0	0	0	0.32	0.13	0.15	0	2.77	0.18	0	0.46	0	0	0.31	0.66	0	0.27	0	0	0	0	0	0	0	0	0	0	0	0	0	0
ENSG00000226773	RP4-775D17.1	0	0	0	0	0	0	0	0	0	0	0	0	0	0	0	0	0	0	0	0	0	0	0	0	0	0	0	0	0	0	0	0	0	0	0	0	0
ENSG00000226774	RP11-654E17.2	0	0	0	0	0	0	0	0	0	0	0	0.21	0	0	0	0	0	0	0.27	0	0	0	0	0	0	0	0	0	0	0	0	0	0	0	0.16	0	0
ENSG00000226776	KRTAP3-4P	0	0	0	0	0	0	0	0	0	0	0	0	0	0	0	0	0	0	0	0	0	0	0	0	0	0	0	0	0	0	0	0	0	0	0	0	0
ENSG00000226777	FAM30A	0.66	0	0.08	0	0	6.36	0.22	0.01	0	5.43	0	36.55	0.48	0.04	2.25	0.89	0.15	0.63	0.02	3.44	3.53	1.38	0.28	0.65	0	0	0	0	0	0	0	0	0	0	0	0	0
ENSG00000226779	NAALADL2-AS2	0	0	0	0	0	0	0	0	0	0	0	0	0.16	1.89	0	0	3.66	0	0	0	0.04	0	0.11	0	0	0.59	0	0	0	0	0	0	0	0	0	0	0
ENSG00000226780	RP11-38J22.3	0	0	0	0	0	0	0	0	0	0	0	0.11	0	0	0	0	0	0	0	0	0	0	0	0.45	0	0	0	0	0	0	0	0	0	0	0	0	0
ENSG00000226781	TBCAP1	0	0	0.32	0.33	0	0	0	0	0.36	0	0	0	0	1.15	0	0	0	0	0	0	0.29	0	0	0	0	0	0	0	0	0	0	0	0	0.33	0.3	0	0.58
ENSG00000226782	RP11-706D8.3	0	0	0	0	0	0	0	0	0	2.37	0	0	0	0	0	0	0	0	0	0.16	0	0	0	0	0	0	0	0	0	0	0	0	0	0	0	0	0
ENSG00000226783	TLK1P1	0	0	0.13	0	0	0	0	0.02	0.02	0.02	0	0.04	0	0.03	0.03	0	0.02	0	0	0.02	0	0	0	0.02	0	0	0.02	0	0	0	0	0	0	0	0	0	0
ENSG00000226784	PGAM4	0.18	0.07	0	0.14	0	0	0	0.14	0.09	0.32	0.28	0.4	0	0	0	0	0.11	0.17	0	0.24	0.18	0	0	0	0	0.22	0.71	0.13	0.29	0.08	0.52	0.38	0.89	0	0.32	0.2	0.26
ENSG00000226785	AC073218.1	0	0	0	0	0	0	0	0	0	0	0	0	0	0	0	0	0	0	0	0	0	0	0	0	0	0	0	0.26	0	0	0	0	0	0	0	0	0
ENSG00000226789	AC110926.4	0	0	0	0	0	0	0	0	0	0.02	0.02	0	0	0.05	0	0.07	0	0	0	0	0.03	0.02	0	0.04	0	0	0	0	0.03	0	0.02	0.01	0.01	0.03	0	0	0.01
ENSG00000226790	HNRNPA3P1	0	0	0	0	0	0	0	0	0	0	0	0.05	0	0	0	0	0	0.04	0.06	0.06	0.08	0	0.1	0	0	0	0	0	0	0	0	0	0	0	0	0	0
ENSG00000226791	AC109826.1	0.37	2.31	0.78	1.66	6.29	0.57	0	0.71	1.63	0.96	1.54	1.74	1.1	0.55	3.14	4.88	0.6	1.49	1.83	1.51	12.82	1.03	2.28	3.08	0	0.05	0	0.04	0	0	0	0	0	0.1	0	0	0
ENSG00000226792	LINC00371	0	0	0	0	0	0	0	0	0	0	0	0.02	0.02	0	0	0	0	0	0.04	0	0	0.01	0.03	0	0	0	0	0.05	0	0	0.01	0.05	0	0.02	0	0	0
ENSG00000226794	MTND1P20	0	0	0	0	0	0	0	0	0	0	0	0	0	0	0.08	0	0	0	0	0	0	0	0	0.06	0	0	0	0	0	0	0	0	0	0	0	0	0
ENSG00000226797	AC015923.1	0	0	0	0	0	0	0	0	0	0	0	0	0	0	0.19	0	0.16	0	0	0	0	0	0	0	0	0	0	0	0	0	0	0	0	0	0	0	0
ENSG00000226798	RP11-289F5.1	0.23	0	0	0	0	0	0	0	0.15	0	0.08	0	0	0	0	0	0	0.06	0	0	0	0.07	0.23	0.16	0	0	0.07	0	0	0	0	0.13	0.06	0.12	0	0.28	0
ENSG00000226800	CACTIN-AS1	0.65	0.81	0.68	0	0	0.04	0	0.46	0.16	0	0.15	0.18	0.36	0.41	0.27	0.21	0	0.06	0.27	0.08	0.17	0.03	0.11	0.06	1.16	0.42	0.71	0.58	0.99	0.47	0.39	0.25	0.49	0.29	0.3	0.66	0.24
ENSG00000226801	OSTCP8	0	0	0	0	0	0	0	0	0.92	0.67	0.55	1.42	0.83	0	1.79	0	0.86	1.07	0	0.63	0.91	0.88	0.19	0.39	0.57	0.15	0.51	0	0.3	0	0.17	0	0	0.32	0	0	0
ENSG00000226802	RP11-72I18.1	0	0	0	0	0	0	0	0	0	0	0	0	0	0	0	0	0	0	0	0	0	0	0	0.07	0	0	0	0	0	0	0	0	0	0	0	0	0
ENSG00000226803	RP11-203B9.4	1.05	6.52	3.02	0	0	4.54	5.82	3.42	10.39	15.56	9.67	14.09	17.27	9.18	7.53	13.14	9.38	7.82	4.02	11.47	8.69	8.34	11.29	11.84	1.69	0.42	1.02	0.7	2.04	1.15	0.61	0.35	0.24	0.86	0.43	1.64	0.3
ENSG00000226804	RP4-675G8.3	0	0	0	0	0	0	0	0	0	0	0	0	0	0	0	0	0	0	0	0	0	0	0	0	0	0	0	0	0	0	0	0	0	0	0	0	0
ENSG00000226806	AC011893.3	0.08	0	21.25	0	0	0.12	2.99	0.42	0	0	0.16	0.26	0	0	0.17	0	0.12	0.13	0.03	0.09	0.37	0	0.81	0.06	2.44	0	0.81	1.07	0	0	0	0.2	1.05	3.79	0	0	0
ENSG00000226807	MROH5	0	0	0	0	0	0	0	0	0.04	0	0	0	0	0	0	0	0	0	0	0	0	0	0	0	0	0	0	0	0	0	0	0	0	0	0	0	0
ENSG00000226808	LINC00840	0	0	0.16	1.48	4.22	0.53	1.9	2.07	0	0	1.09	0.3	0.77	0	0	0.11	0.03	0.1	0.93	0.03	0.54	0	0.36	0.03	0	0	0	0.39	0	0	0.27	0.06	0	0	0	0	0.18
ENSG00000226810	RP11-45H22.1	0	0	0	0	0	0	0	0	0	0	0	0	0	0	0	0	0	0	0	0	0	0	0	0	0	0	0	0	0	0	0	0	0	0	0	0	0
ENSG00000226812	RP5-881L22.5	0	0	0	0	0	0	0	0	0	0	0	0	0	0	0	0	0	0	0	0	0	0	0	0.78	0	0.13	0	0	0	0	0	0	0	0	0	0	0
ENSG00000226813	LINC01941	0	0	0	0	0	0	0	0	0	0	0	0	0	0	0	0	0	0	0	0	0	0	0	0	0	0	0	0	0	0	0	0	0	0	0	0	0
ENSG00000226814	RP3-419C19.2	0	0	0	0	0	0	0	0	0	0	0	0	0	0	0	0	0	0	0	0	0	0	0	0	0	0	0	0	0	0	0	0	0	0	0	0.18	0
ENSG00000226816	AC005082.12	0.53	1.56	0	0.44	0	0.8	0	0.17	0.12	1.85	0.65	0.1	0.71	0.15	0.22	0.52	0.62	0.22	0.22	0.42	2.45	1.88	1.03	0.05	0	0	0.02	0	0.02	0	0	0	0	0	0	0.27	0
ENSG00000226818	SLC6A6P1	0	0	0	0	0	0	0	0	0	0	0	0.03	0	0	0	0	0	0	0	0	0	0	0	0	0	0	0	0	0	0	0	0	0	0	0	0	0
ENSG00000226819	MEIS1-AS3	0	0	1.06	0	0	0	0	0.28	0	0	0	0	0	0	0	0	0	0	0	0.1	0	0	0.09	0	0	0	0	0	0	0	0	0	0	0	0	0	0.14
ENSG00000226820	RP11-747I9.1	0	0	0	0	0	0	0	0	0	0	0	0	0	0	0	0	0	0	0	0	0	0	0	0	0	0	0	0	0	0	0	0	0	0	0	0	0
ENSG00000226822	RP11-356N1.2	0.29	1.27	0	0	0	0.1	0	0	0.21	1.34	0.78	1.32	0.21	0	0.65	2.02	0.29	1.13	0.28	1.29	0.24	0.7	1.4	0.27	0	0.15	0	0.04	0	0	0	0	0	0	0	0	0.02
ENSG00000226823	SUGT1P1	0	0	0	0	0	0	0	0	0	0	0.16	0	0.5	0	0	0	0.19	0	0	0.19	0	0	0.17	0.18	0	0	0	0	0	0	0	0	0	0	0	0	0
ENSG00000226824	RP4-756H11.3	1.97	0	1.08	3.46	0	0	0	0.83	0.85	0.18	0.71	0.94	0.66	2.11	0.81	0.34	1.24	0.76	0.2	0.64	0.12	0	0.54	0	0.34	4.4	1.49	0.52	0.36	1.72	0.8	0	1.01	0	0.95	0.89	0
ENSG00000226825	LINC01509	0	0	0	0	0	0	0	0	0	0	0	0	0	0	0	0	0	0	0	0	0	0	0	0	0	0	0	0	0	0	0	0	0	0	0	0	0
ENSG00000226827	NPM1P11	0.26	0	0	0	0	0	0	0	0	0	0	0.07	0.1	0	0.45	0.3	0	0	0	0.24	0.11	0	0	0	0	0	0	0	0	0	0	0	0	0	0	0	0
ENSG00000226828	RP11-278H7.1	0	0	0	0	0	0	0	0	0	0.03	0	0.09	0.04	0.04	0	0	0	0	0	0	0	0.03	0	0	0.08	0	0	0	0	0.15	0	0	0	0	0	0	0
ENSG00000226829	RP5-945F2.3	0	0	0	0	0	0	0	0	0	0	0	0	0	0	0	0	0	0	0	0	0	0	0	0	0	0	0	0	0	0	0	0	0	0	0	0	0
ENSG00000226831	MED15P3	0	0	0	0	0	0	0	0	0	0	0	0	0	0	0	0	0	0	0	0	0.29	0	0	0	0	0	0	0	0	0	0	0	0	0	0	0	0
ENSG00000226833	AC097724.3	0.45	0	1.52	0	0	0.66	0	2.05	0.68	0.1	1.7	0.74	2.55	0.27	0	0.38	0.49	0.07	0.79	0.2	0.35	0.98	0.52	3.13	0	0.34	0.23	0.23	0	0.23	0.31	0.07	0.15	0.56	0.54	0	0.2
ENSG00000226835	RP11-148B18.1	0	0	0	0	0	0	0	0	0.14	0	0	0.08	0	0	0.87	0	0.08	0.06	0.1	1.87	0	0.14	0	0.7	0	0	0.46	0.35	1.38	0.12	0.26	0.06	0.43	0.48	0.06	0.11	0.75
ENSG00000226836	RP11-77B22.1	0	0	0	0	0	0	0	0	0	0.81	0	0	0	0	0	0.52	0	0	0	0	0	0	0	0	0	0	0	0	0	0	0	0	0	0	0	0	0
ENSG00000226837	HMGB1P32	0	0	0	0	0	0	0	0	0	0	0	0	0	0	0	0	0	0	0	0	0	0	0	0	0	0	0	0	0	0	0	0	0	0	0	0	0
ENSG00000226838	AC096582.8	0	0	0	0	0	0	0	0	0	0	0	0	0	0	0	0	0	0	0	0	0	0	0	0	0	0	0	0	0	0	0	0	0	0	0	0	0
ENSG00000226839	MTND6P11	0	0	0	0	0	0	0	0	0	0	0	0	0	0	0	0	0	0	0	0	0	0	0	0	0	0	0	0	0	0	0	0	0	0	0	0	0
ENSG00000226840	PAICSP3	0	0	0	0	0	0	0	0	0.05	0	0.05	0.05	0.07	0	0	0	0	0	0.06	0	0	0.09	0	0.05	0	0	0	0	0	0	0	0	0	0	0	0	0
ENSG00000226842	RP11-166N17.3	0	0	0	0	0	0	0	0	0	0.25	0	0	0.32	0	0	0	0	0	0	0.2	0	0	0	0	0	0	0	0	0	0	0	0	0	0	0.05	0	0
ENSG00000226843	RP11-2P2.1	0	0	0	0	0	0	0	0	0	0	0	0	0	0	0	0	0	0	0	0	0	0	0	0	0	0	0	0	0	0	0	0	0	0	0	0	0
ENSG00000226845	EEF1GP3	0	0	0	0	0	0	0	0	0	0	0	0	0	0	0	0	0	0	0	0	0	0	0	0	0	0	0	0	0	0	0	0	0	0	0	0	0
ENSG00000226846	LINC00348	0	0	0	0	0	0	0	0	0	0	0	0	0	0	0	0	0.27	0	0	0	0	0	0.24	0	0	0.19	0	0	0	0	0	0	0	0	0	0	0
ENSG00000226847	PRPS1P1	0	0	0	0	0	0	0	0	0	0	0	0	0	0	0	0	0	0	0	0	0	0	0	0	0	0	0	0	0	0	0	0	0	0	0	0.05	0
ENSG00000226849	RP4-635E18.7	0.44	1.3	1.76	0	0	0.33	0	0	0.33	1.25	0.73	1.9	1.59	0.58	0.43	0.55	0.85	1.21	0.28	0.42	1.03	0.3	0.59	0.43	0.7	0.42	0.57	0	0	0.13	0.12	0.23	0.47	0.17	0.38	0.22	0.22
ENSG00000226851	AC004112.4	0	0	0	0	0	0	0	0	0	0	0	0	0	0.2	0	0	0	0	0	0	0	0.12	0	0	0	0	0	0	0	0	0	0	0	0	0	0	0
ENSG00000226853	AC010894.3	5.61	0	0	0	0	5.29	0	1.14	3.71	4.08	3.27	2.69	2.53	3.9	1.17	0.55	2.1	0.49	2.5	0.27	4.09	6.11	1.71	2.01	3.82	1	4.82	2.45	0.98	4.07	0.87	1.59	3.22	1.06	0.7	1.1	0.57
ENSG00000226854	RP11-212D3.4	0	0	0	0	0	0	0	0	0	0	0	0	0	0	0	0	0	0	0	0	0	0	0	0	0	0	0	0	0	0	0	0	0	0	0	0	0
ENSG00000226855	RPSAP17	0	0	0	0	0	0	0	0	0	0.08	0	0.16	0	0	0	0	0	1.14	0	0	0	0	0	0.28	0	0	0	0	0	0	0	0	0	0.05	0	0	0
ENSG00000226856	AC093901.1	1.35	0	3.07	0	0	0	0	0	0.12	0.99	0.24	0	0	0.28	0.16	0	0	0.1	1.54	0	0	0	0.36	0	0	0.29	1.3	0	0.29	1.4	0.43	0.21	0.2	0	0.48	13.39	0.38
ENSG00000226857	DUTP3	0	0	0	0	0	0	0	0	0	0	0	0	0	0	0	0	0	0	0	0	0	0	0	0	0	0	0	0	0	0	0	0	0	0	0	0	0
ENSG00000226859	LINC02051	0	0	0	0	0	0	0	0	0	0	0	0	0	0	0.12	0	0	0	0	0	0	0	0	0	0	0	0	0	0	0	0	0	0	0	0.44	0	0
ENSG00000226860	AC109638.1	0	0	0	0	0	0	0	0	0	0	0	0	0	0	0	0	0	0	0	0	0	0	0	0	0	0	0	0	0	0	0	0	0	0	0	0	0
ENSG00000226861	RP5-1119O21.2	0	0	0	0	0	0	0	0	0	0	0	0	0	0	0	0	0	0	0	0	0	0	0	0	0	0	0	0	0	0	0	0	0	0	0	0	0
ENSG00000226862	RP11-569A11.1	0	0	0	0	0	2.62	0	0	0.39	0	0.39	0	0	0.64	0.57	0	0.47	0.96	0	1.31	0	0	0	2.03	0	0	0	1.15	0	0	0	0	0	0	0	0	0
ENSG00000226863	SHROOM2P1	0	0	0	0	0	0	0	0	0	0	0	0	0	0	0	0	0	0	0	0	0	0	0	0	0	0	0.02	0	0	0	0	0	0	0	0	0	0
ENSG00000226864	ATE1-AS1	0.09	1.22	1.26	0	0	0.5	0	0.05	1.18	0.55	0.24	0.97	1.41	0	0.16	0.39	0.52	0.4	0.94	0.17	1.03	3.19	2.16	0.22	1.03	0.25	0.14	0	1.66	0	0.19	1.29	0.45	0.19	1.92	0.44	0.33
ENSG00000226867	RP13-77O11.8	0	0	0	0	0	0	0	0	0	0	0	0	0	0	0	0	0	0	0	0	0	0	0	0	0	0	0	0	0	0	0	0	0	0	0	0	0
ENSG00000226868	RP11-122M14.3	0	0	0	0	0	0	0	0	0	0	0	0	0	0	0	0	0	0	0	0	0	0	0	0	0	0	0	0	0	0	0	0	0	0	0	0	0
ENSG00000226869	LHFPL3-AS1	0	0	0	0	0	0	0	0	0	0.16	0.27	0.17	0	0	0	0	0	0	0	0	0	0	0	0.18	0	0	0	0.04	0	0	0	0	0	0	0	0	0
ENSG00000226870	RP11-402P6.13	0	0	0	0	0	0	0	0	0	1.5	0	23.57	0	0	0	0	4.64	0	0	0	0	0	0	0	0	1.4	0	0	0	0	0	0	0	0	0	0	0
ENSG00000226871	AC135178.7	0	0	0	0	0	0.34	0	0	0	0	0.13	0.3	0	0	1.65	0	0	0.11	0.18	0	0	0.13	0.14	0	0	0	0	0	0	0	0	0	0	0	0	0	0
ENSG00000226872	AC002472.11	0	0	1.26	0	0	0	0	0	0	0	0	0	0	0	0	0	0	0	0.51	0	0	0.12	0	0	0	0	0	0	0	0	0	0	0	0	0	0	0
ENSG00000226873	CDY14P	0	0	0	0	0	0	0	0	0	0	0	0	0	0	0	0	0	0	0	0	0	0	0	0	0	0	0	0	0	0	0	0	0	0	0	0	0
ENSG00000226874	AC005154.8	0.98	0	0	0	0	0.47	0	0	0	0	0.5	0.56	1.93	0	0.36	0	0.3	0.42	0.36	0	0.21	0.98	0.52	2.14	1.79	0.22	0	0	0	0	0	0	0	0	0	0	0
ENSG00000226875	ZNF877P	0	0	0	0	0	0	0	0	0	0	0	0	0	0	0	0	0	0	0	0	0	0	0	0.12	0	0	0	0	0	0	0	0	0	0	0	0	0
ENSG00000226876	RP11-36N20.1	0	0	0	0	0	0	0	0	0	0.57	0	0	0	0	0	0	0	0.1	0	0	0	0	0	0	0	0	0	0	0	0	0	0	0	0	0	0	0
ENSG00000226877	RP11-575L7.2	0	0	0	0	0	0	0	0	0.22	0	0	0	0.36	0	0	0	0.37	0.13	0	0	0	0	0	0.16	0	0	0.14	0.05	0	0	0	0	0	0	0	0	0
ENSG00000226878	GSTM3P2	0	0	0	0	0	0	0	0	0.14	0.5	0.14	0	0	0	0.19	0	0	0	0	0	0	0.13	0	0	0	0	0.13	0	0	0	0	0	0	0	0	0	0
ENSG00000226881	H3F3AP5	0	0	0	0	0	0	0	0	0	0	0	0	0	0	0	0	0	0	0	0	0	0	0	0	0	0	0	0	0	0	0	0	0	0	0	0	0
ENSG00000226883	RP4-782L23.2	0	0	0	0	0	0	0	0	0	0	0.08	0.09	0.59	0.12	0	0	0	0	0.32	0	0	0.08	0.24	0.08	0	0	0	0	0	0	0	0	0	0	0	0	0
ENSG00000226884	RPS29P10	0	0	0	0	0	0	0	0	0	0	0	0	0	0	0	0	0	0	0	0	0	0	0	0	0	0	0	0	0	0	0	0	0	0	0	0	0
ENSG00000226885	E2F6P3	0	0	0	0	0	0	0	0	0	0	0	0	0	0	0	0	0	0	0	0	0	0	0	0	0	0	0	0	0	0	0	0	0	0	0	0	0
ENSG00000226886	AC093787.1	0	0	0	0	0	0	0	0	0	0	0	0	0	2.31	0	0	0	0	0	0	0	0	0	0	0	0	0	0	0	0	0	0	0	0	2.85	0	0
ENSG00000226887	ERVMER34-1	2.77	0	0	0	0	0.36	0	0	0.03	0.35	2.77	0.21	0.03	0.05	0	0.05	2.27	0	0.03	2.95	1.34	1	0.49	0.6	0	6.86	0.22	0	0	1.48	7.55	0	0.13	0	0	0.13	0.15
ENSG00000226888	RPLP1P10	0	0	0	0	0	0	0	0	0	0	0	0	0	0	0	0	0	0	0	0	0	0	0	0	0	0	0	0	0	0	0	0	0	0	0	0	0
ENSG00000226889	RP11-474I16.8	0.18	0	0	0	0	0	0	0.58	0.24	0.29	0	0	0.36	0.19	0.16	0	0	0	0	0	0.2	0.23	0.25	0	0	0	0	1	0.1	0.54	0	0.21	0	0.3	0.1	0.09	0.1
ENSG00000226890	LA16c-395F10.1	0	0	0	0	0	0	0	0	0	0	0	0	0.82	0	0	0	0	0	0	0	0	0	0	0	0	0	0	0	0	1	0	0	0	0	0.38	0	0
ENSG00000226891	LINC01359	0.04	0	0.06	1.77	0	1.21	0	1.1	0.11	0.42	0.42	1.9	15.02	0.36	1.45	1.34	0.71	0.44	1.26	2.25	0.73	0.62	1.96	2.75	0.04	0	0.11	0.06	0	0.05	0	0.12	0	0.04	0.12	0.01	0
ENSG00000226899	RP11-298J20.3	0	0	0	0	0	0	0	0	0	0.41	0.63	0.31	0.32	0.22	0.19	0.79	0.24	0.12	0.19	0.17	0.12	0.2	0.14	0.08	0	0	0	0.14	0	0	0	0	0	0	0	0	0
ENSG00000226900	RP11-432J24.5	0	0	0	0	0	0	0	0	0.21	0	0	0	0.16	0	0	0	0	0	0.7	0	0	0	0.11	0	0	0	0	0	0	0	0	0	0.09	0	0	0.31	0
ENSG00000226902	CHCHD2P1	0	0	0	0	0	0	0	0	0	0	0	0	0.28	0	0	0	0	0	0	0	0	0	0	0	0	0	0	0	0	0	0	0	0	0	0	0	0
ENSG00000226903	LINC00354	0	0	0	0	0	0	0	0	0	0	0	0	0	0	0	0	0	0	0	0	0	0	0	0	0	0	0	0	0	0	0	0	0	0	0	0	0
ENSG00000226904	RP11-561O23.8	0	0	0	0	0	0	0	0	0	0.4	0.64	0.36	0	0	0.47	0	0	0.53	0	0	0	0	0	0	0	0	0	0	0	0	0	0	0	0	0	0	0
ENSG00000226905	AC005040.3	0	0	0	0	0	0	0	0	0	0	0	0	0.24	0	0	0	0	0	0	0	0	0	0.16	0	0	0	0	0	0	0	0	0	0	0	0	0	0
ENSG00000226906	TTTY4	0	0	0	0	0	0	0	0	0	0	0	0	0	0	0	0	0	0	0	0	0	0	0	0	0	0	0	0	0	0	0	0	0	0	0	0	0
ENSG00000226908	HIST1H2BPS3	0	0	0	0	0	0	0	0	0.32	0	0	0	0	0	0.46	0	0	0.53	0	0	0	0	0	0	0	0	0	0	0	0	0	0	0	0	0	0	0
ENSG00000226912	ISCA2P1	0	0	0	0	0	0	0	0.44	0	0.22	0	0	0.83	0	0	0	0	0	0	0	0.61	0	0	0	0.14	0	0	0	0	0	0	0	0	0.64	0	0	0
ENSG00000226913	BSN-AS2	0	0	0	0	0	0	0	0	0	0.06	0.02	0.02	0.08	0	0.34	0.04	0	0.03	0.02	0	0.05	0.02	0.02	0	0.01	0	0.03	0.01	0.01	0.13	0	0.03	0	0	0	0.24	0.01
ENSG00000226915	AC068137.13	0	0	0	0	0	0	0	0	0	0	0	0	0	0	0	0	0	0	0	0	0	0	0	0	0	0	0	0.16	0	0	0	0	0	0	0	0	0
ENSG00000226917	LINC01276	0	0	0	0	0	0	0	0	0	0	0	0	0	0	0	0	0	0	0	0	0	0.07	0	0	0	0	0	0	0	0	0	0	0	0	0	0	0
ENSG00000226918	AC010086.1	0	0	0	0	0	0	0	0	0	0	0	0	0	0	0	0	0	0	0	0	0	0	0	0	0	0	0	0	0	0	0	0	0	0	0	0	0
ENSG00000226919	RP11-80B9.1	0	0	0	0	0	0	0	0	0	0	0	1.2	0	0	0	0	0	0	0	0	0	0	0	0	0	0.2	0.22	0	0	0	0	0.1	0	0	0	0	0
ENSG00000226920	RP5-1068B5.5	0	0	0	0	0	0	0	0	0	0	0	0	0	0	0	0	0	0	0	0	0	0	0	0	0	0	0	0	0	0	0	0	0	0	0	0	0
ENSG00000226921	LINC00454	0.21	0	0	0	0	0	0	0	0	0	0	0	0	0	0.1	0	0	0	0	0.24	0	0	0	0	0	0	0.22	0	0	0	0	0	0.06	0	0	0	0
ENSG00000226925	AC007271.3	0	0	0	0	0	0	0	0	0	0	0	0	0	0	0	0	0	0	0	0	0	0	0	0	0	0	0	0	0	0	0	0	0	0	0	0	0
ENSG00000226926	PDZPH1P	0.06	0	0	0	0	0.13	0	0	0	0	0	0	0	0	0	0	0	0.07	0.12	0	0	0	0	0	0	0	0.09	0.02	0	0	0	0.47	0	0	0	0	0.02
ENSG00000226927	RP11-302I18.3	0	0	0	0	0	0	0	0	0	0	0	0	0	0	0	0	0	0	0	0	0	0	0	0	0	0	0	0	0	0	0	0	0	0	0	0	0
ENSG00000226928	RPS14P4	0	0	6.12	0	0.17	12.67	0	6.4	15.81	6.9	7.41	5.05	10.42	14.82	3.12	54.85	1.73	8.31	36.76	15.76	5.34	3.62	6.42	24.97	0	0.18	0.39	0.59	0	1.51	0.19	0	0	0.18	0.51	0	0
ENSG00000226929	CT47A11	0	0	0	0	0	0	0	0	0	0	0	0	0	0	0	0	0	0	0	0	0	0	0	0	0	0	0	0	0	0	0	0	0	0	0	0	0
ENSG00000226930	GTF2IP2	0	0	0	0	0	0	0	0	0	0	0	0	0	0	0	0	0	0	0	0	0	0	0	0	0	0	0	0	0	0	0	0	0	0	0	0	0
ENSG00000226933	NRBF2P2	0	0	0	0	0	0	0	0	0.07	0.08	0.27	0.15	0.2	0	0.27	0	0	0	0	0	0.06	0.06	0	0.22	0	0	0	0.05	0	0	0	0	0	0	0	0	0
ENSG00000226935	LINC00161	0.5	0	0.86	0	0	0	0	0	0	0	0.2	0.22	0.22	0	0.2	0	0.5	0.06	0.18	0.17	0.17	0	0.3	0.07	1.16	0	1.34	0.93	0.11	0	0	0.11	0	0	0	0	0.24
ENSG00000226937	CEP164P1	0.31	0	0.32	0.02	0	0	0	0	0.03	0.3	0.77	0.36	0.32	0.28	0.34	0.55	0.33	0.2	0.09	0.25	0.52	0.23	0.74	0.89	0.18	0.05	0.11	0	0.07	0.02	0.03	0.28	0.17	0.23	0.23	0.15	0.05
ENSG00000226938	RP11-117D22.1	0	0	0	0	0	0	0	0	0	0	0	0	0	0	0	0	0	0	0	0	0	0	0	0	0	0	0	0	0	0	0	0	0	0	0	0	0
ENSG00000226939	AC062021.1	0	0	0	0	0	0	0	0	0	0	0	0	0	0	0	0	0	0	0	0	0	0	0	0	0	0	0	0	0	0	0	0	0	0	0	0	0
ENSG00000226941	RBMY1J	0	0	0	0	0	0	0	0	0	0	0.03	0	0	0	0	0	0	0	0	0	0	0	0	0	0	0	0	0	0	0	0	0	0	0	0	0	0
ENSG00000226942	IL9RP3	0.2	0.45	0	0	0	0.16	0.02	0	0	0.29	0.09	0.54	0.04	0	0.1	0.07	0	0.21	0	0.14	0	0	0	0.33	0.02	0.19	0	0.18	0.02	0.28	0.03	0.03	0	0.1	0.06	0.02	0.09
ENSG00000226943	ALG1L5P	0	0	0	0	0	0	0	0	0	0	0	0	0	0	0	0	0.09	0	0	0	0.71	0	0	0	0	0	0	0.27	0	0	0	0.07	0	0	0	0	0
ENSG00000226944	RP1-120G22.11	0	0	0	0	0	0	0	0	1.29	0	1.01	0	0.39	0	0	0	0.3	0	0	0	0.21	0	0	0	0	0.65	0	0	0	3.96	0	0	0	0	0	0.59	0
ENSG00000226945	RP11-564A8.4	0	0	0	0	0	0	0	0	0.11	0	0	6.97	0	0	0	0.5	0	0	0	0.13	0	0.32	0	0.12	0	0	0.1	0	0.27	0	0	0.09	0	0	0	0	0
ENSG00000226946	AC062022.1	0	0	0	0	0	0	0	0	0	0	0	0	0	0	0	0	0	0	0	0	0	0.03	0	0	0	0	0	0	0	0	0	0	0	0	0	0	0
ENSG00000226947	RP1-52J10.9	0	0	0	0	0	0	0	0	0	0	0	0	0	0	0	0	0	0	0	0	0	0	0	0	0	0	0	0	0	0	0	0	0	0.34	0	0	0
ENSG00000226948	RPS4XP2	0	0	0.14	0.06	0	0	0	0	0	0	0	0	0	0	0	0	0	0	0.1	0	0.06	0	0	0.08	0	0	0.07	0.51	0	0	0	0	0	0	0	0	0
ENSG00000226949	OR6K5P	0	0	0	0	0	0	0	0	0	0	0	0	0	0	0	0	0	0	0	0	0	0	0	0	0	0	0	0	0	0	0	0	0	0	0	0	0
ENSG00000226950	DANCR	54.92	47.65	171.68	71.83	46.33	21.85	46.33	54.45	47.57	37.76	38.01	38.86	45.8	37.74	14.21	10.95	37.32	47.75	16.57	31.84	39.93	47.78	54.02	37.58	111.64	78.8	119.25	285.52	51.72	108.85	161.63	134.69	200.08	63.58	64.22	49.66	37.7
ENSG00000226952	RP4-714D9.4	0	0	0	0	0	0	0	0	0	0	0.71	0.81	2.22	0	0	0	0	1.17	0	0	0	0.69	0	0	2.98	0.68	0	0	0	0	0	0	0	0	0	0.6	0.61
ENSG00000226953	AC010890.1	0	0	0	0	0	0	0	0	0	0	1.4	0	0.25	0.43	0.37	0	0.44	0	0	0	1.4	0	0.26	0.28	0	0	0.11	1.43	1.16	0	0	0	0.12	0.23	0.8	0.58	2.29
ENSG00000226954	RP5-983L19.2	0	0	0	0	0	0	0	0	0.04	0.28	0	0.01	0.02	0.02	0	0	0	0	0	0.04	0	0	0.01	0	0	0	0	0	0.04	0	0	0	0	0	0	0.05	0
ENSG00000226955	AC104306.4	0	0	0	0	0	0	0	0	0	0	0	0	0	0	0	0	0	0	0	0	0	0	0	0	0	0	0	0	0	0	0	0	0	0	0	0	0
ENSG00000226956	AP000432.2	0	0	0	0	0	0	0	0	0	0	0	0	0	0	0	0	0	0	0	0	0	0	0	0	0	0	0	0	0	0	0	0	0	0	0	0	0
ENSG00000226957	RP4-533D7.4	0	0	0	0	0	0	0	0	0.1	0.95	0.4	0.77	0.9	0	0	0.23	0.11	0	0.68	0	0.17	0.19	0	0	0	0	0	0	0	0	0	0	0	0	0	0	0
ENSG00000226960	MTCO1P21	0	0	0	0	0	0	0	0	0	0.14	0	0.64	1.39	0	0	0	0	0	0	0	0.1	0	0	0.12	0	0	0.11	0	0	0	0	0	0	0	0	0	0
ENSG00000226961	AC018463.5	1.06	0	0	0	0	0	0	0	0	0	0	0	0	0	0	0	0	0	0	0	0	0	0	0	0	0	0	0	0	0	0	0	0	0	0	0	0
ENSG00000226962	RAC1P6	0	0	0	0	0	0	0	0	0	0	0	0	0	0	0	0	0	0	0	0	0	0	0	0	0	0	0	0	0	0	0	0	0	0	0	0	0
ENSG00000226963	AC078883.4	0	0	0	0	0	0	0	0	0.13	0.15	0.13	0.14	0	1.01	0.52	0	0	0.21	0.52	0.88	0	0	0	0	0	0	0	0.09	0	0	0	0	0.11	0	0	0	0.6
ENSG00000226964	RHEBP2	3.97	0	4.48	0.33	0	0	0	0	2.22	2.78	2.51	2.38	2.81	0	2.98	0.6	1.93	1.69	1.19	3.61	1.36	0	3.78	4.9	2.24	0	5.13	1.03	0.28	2	1.1	10.43	3.43	2.01	2.1	2.16	3.95
ENSG00000226965	AC003088.1	0	0	0	0	0	0	0	0	0	0.19	0	0.17	0.23	0	0	0	0	0	0.43	0	0	0	0	0	0	0	0	0	0	0	0	0	0	0	0	0	0.25
ENSG00000226967	HAUS4P1	0	0	0	0	0	0	0	0	0.33	0	0.09	0	0	0	0.12	0.1	0.05	0	0.18	0.49	0.04	0.31	0.58	0.05	0	0	0	0	0	0	0	0	0	0	0	0	0
ENSG00000226968	LINC00423	0	0	0	0	0	0	0	0	0	0	0.19	0.07	0.09	0	0	0	0	0	0	0	0	0	0	0	0	0	0	0.26	0	0	0	0	0	0	0	0	0
ENSG00000226969	RP11-547D24.3	0	0	0	0	0	1.37	0	0	0	0	0	0	0	0	0	0	0	0	0	0	0	0	0	0	0	0	0	0	0	0	0	0	0	0	0	0	0
ENSG00000226970	RP11-82H13.2	0	0	0	0	0	0	0	0	0	0	0	0	7.39	0	0	0	0	0	0	0	0.64	0	0	0.81	0	0	0	0	0	0	0	0	0	0	0	0	0
ENSG00000226971	AF196972.4	0	0	0	0	0	0	0	0	0	0	0	0	0	0	0.05	0	0.04	0	0	0	0	0.07	0.04	0.04	0	0	0	0	0	0	0	0	0	0	0	0	0
ENSG00000226972	RPL12P19	0	0	0	0	0	0	0	0	0	0	0	0	0	0	0	0	0	0	0	0	0	0	0	0.17	0	0	0.15	0	0	0	0	0	0	0	0	0	0
ENSG00000226973	RP4-663N10.2	0	0	0	0	0	0	0	0	0	0	0	0	0.22	0	0	0	0	0	0	0	0	0	0	0	0	0	0	0	0.06	0	0.14	0	0	0	0	0	0
ENSG00000226975	AC006987.6	0	0	0	0	0	0	0	0	0	0	0	0	0	0	0	0	0	0	0	0	0	0	0	0	0	0	0	0	0	0	0	0	0	0	0	0	0
ENSG00000226976	COX6A1P2	0.95	1.34	3.02	0	1.11	0	0.85	1.75	4.39	2.88	1.59	6.16	2.41	5.88	2.85	2.64	6.65	5.98	0.54	4.6	5.42	3.59	6.04	0.41	0	1.76	1.45	0.6	0.69	2.61	1.53	1.11	1.84	0	0.69	0.71	1.67
ENSG00000226977	HMGN1P24	0	0	0	0	0	0	0	0	0	3.34	1.32	0.5	5.46	0	0.66	3.14	0.54	0.36	0.63	0	0	0	2.26	2.77	0	0	0	0	0	0	0	0	0	0	0.75	0	0
ENSG00000226978	MAGI2-AS2	0	0	0	0	0	0	0	0	0	0	0	0	0	0	0	0.38	0	0	0	0	0	0	0.17	0	0	0	0	0	0	0	0	0	0	0	0	0	0
ENSG00000226979	LTA	0.03	0	0.14	4.2	0	2.86	0	0.67	0.29	0.57	0.72	6.57	0.06	0.33	1.05	1.42	0.72	0.65	0.2	1.02	0.28	0.32	0.44	1.99	0	0.03	0.07	0.05	0.32	0	0.03	0	0.16	0.03	0	0.32	0.2
ENSG00000226981	ABHD17AP6	0	0	0	0	0	0	0	0	0	0.39	0	0	0	0	0	0	0	0	0	0	0	0	0	0	0	0	0	0	0	0	0	0	0	0	0	0	0
ENSG00000226982	CENPCP1	0	0	0	0	0	0	0	0	0	0.02	0.02	0.08	0.08	0.06	0	0	0.06	0.02	0	0.02	0.02	0.07	0.08	0	0	0	0	0	0	0	0	0	0	0	0	0	0
ENSG00000226983	LINC01692	0	0	0	0	0	0	0	0	0	0.04	0.16	0.02	0	0	0.07	0.6	0	0	0	0.06	0	0	0	0.78	0	0	0	0.02	0	0	0	0	0	0	0	0	0
ENSG00000226984	RP4-591B8.2	0	0	0	0	0	0	0	0	0.4	0.98	0.4	2.22	0.91	1.3	0.84	2.81	0.47	0.17	0.84	0.46	0	0.19	0.62	2.55	0	0	0	0	0	0	0	0	0	0	0	0	0
ENSG00000226985	LINC01203	0	4.38	0	0	0	0	0	0	0	0.2	0	0	0	0	0	0	0	0.14	0	0	0.95	0	0.17	0	0	0	0	0.12	0	0	0	0	0	0	0	0	0
ENSG00000226986	RP11-543B16.2	0.22	0.16	0.27	0.25	0.16	0	0.08	0	0	0	0.1	0	0	0.15	0.13	0	0.11	0.08	0	0	0.08	0.09	0.1	0	0	0	0.09	0	0.08	6.52	0	0.08	0.08	0.24	0.08	0.15	0
ENSG00000226987	RP11-544A12.5	0	0	0	0	0	0	0	0	0	0	0	0	0	0	0	0	0	0	0	0	0	0	0	0	0	0	0	0	0	0	0	0	0	0	0	0	0
ENSG00000226989	AL049758.2	0	0	0	0	0	1.58	0	0	0.47	0	0.23	0.26	0.35	0.38	0	0	0	0	0	0	0.19	0.22	0	0	0	0	0	0	0	0	0	0	0	0	0	0	0
ENSG00000226990	RP11-543F8.2	0	0	0	0	0	0	0	0	0.2	0	0	0	0	0	0	0	0	0	0	0	0	0	0	0	0	0	0	0	0	0	0	0	0	0	0	0	0
ENSG00000226991	AC112229.6	0	0	0	0	0	0	0	0	0	0	0	0	0.5	0	0	0	0	0	0	0	0	0	0	0	0	0	0	0	0	0	0	0	0	0	0	0	0
ENSG00000226992	AC144525.1	0	0	0	0	0	0	0	0	0	0	0	0	0	0	0	0	0	0	0	0	0	0	0	0	0	0	0	0	0	0	0	0	0	0	0	0	0
ENSG00000226994	AC012593.1	0	0	0	0	0	0	0	0	0	0	0	0	0	0	0	0	0	0	0.1	0	0	0	0.16	0	0	0	0.07	0	0	0	0	0	0	0	0	0	0
ENSG00000226995	LINC00658	0	0	0	0	0	0	0	0	0	0.17	0	0	0.05	0	0	0	0	0	0	0	0	0.18	0	0	0	0	0	0	0	0	0	0	0	0	0	0	0
ENSG00000226996	AP000477.3	0	0	0	0	0	0	0	0	0	0	0	0	0	0	0	0.31	0	0	0	0	0	0	0	0	0	0	0	0	0	0	0	0	0	0	0	0	0
ENSG00000226998	MTATP6P30	0	0	0	0	0	0	0	0	0	0	0	0	0	0	0	0	0	0	0	0	0	0	0	0	0	0	0	0	0	0	0	0	0	0	0	0	0
ENSG00000226999	AC073325.2	0	0	0	0	0	0	0	0	0	0	0	0	0	0	0	0	0	0	0	0	0	0	0	0	0	0	0	0	0	0	0	0	0	0	0	0	0
ENSG00000227000	HSPD1P14	0	0	0	0	0	0	0	0	0	0	0	0	0	0	0	0	0	0.08	0	0	0.1	0	0	0	0	0	0	0	0	0	0	0	0	0	0	0	0
ENSG00000227001	NBPF2P	0	0	0	0	0	0	0	0	0.39	0.25	0.1	0.53	0.58	0.67	0	0	0.24	0	0	0.11	0.08	0.19	0.32	0.31	0	0	0.09	0.07	0.47	0.09	0.32	0.08	0.25	0	2.48	0.3	0
ENSG00000227002	SNRPEP10	0	0	0	0	0	0	0	0	0	0	0	0	0	0	0	0	0	0	0	0	0	0	0	0	0	0	0	0	0	0	0	0	0	0	0	0	0
ENSG00000227004	AC108032.1	0	0	0	0	0	0	0	0	0	0	0	0	0	0	0	0	0	0	0	0	0	0	0	0	0	0	0	0	0	0	0	0	0	0	0	0	0
ENSG00000227006	RP5-956O18.2	0	0	0.31	0	0	0	0	0	0.13	0.24	0.34	0.22	0.4	0	0.09	0	0.08	0.23	0.09	0.31	1.01	0.26	0.14	0.07	0	0.05	0.06	0.14	0.16	0	0.06	0.06	0	0	0.43	0.2	0.05
ENSG00000227007	LINC01247	0	0	0	0	0	0	0	0	0	0	0	0	0	0.03	0	0.09	0	0	0.01	0	0	0	0.01	0	0	0	0	0	0	0	0	0	0	0	0	0	0
ENSG00000227008	RP3-417G15.1	0.79	1.07	0.39	0.77	5.38	1.23	2.91	1.92	1.81	1.35	2.33	1.89	2.75	2.18	1.25	2.6	1.32	1.68	1.59	2.33	0.55	1.95	1.48	0.48	1.17	0.73	0.81	2.45	3.11	1.43	2.59	1.16	1.69	2.45	2.44	2.32	0.93
ENSG00000227009	FUNDC2P4	0	0	0	0	0	0	0	0	0	0	0.61	1.37	0	0.67	0.29	0	0.24	0.34	0	0.24	0	0.4	0	0.22	0	0	0	0	0	0	0	0	0	0	0	0	0
ENSG00000227011	C17orf112	0	0	0	0	0	0	0	0	0	0	0	0	0	0	0	0	0	0	0	0	0	0	0	0	0	0	0	0.05	0	0	0	0	0	0	0	0	0
ENSG00000227012	RP1-97J1.2	0	0	0	0	0	0	0	0	0.08	0.09	0	0.09	0	0.25	0	0	0	0	0	0.19	0	0	0	0	0	0	0	0	0	0	0	0	0	0	0	0	0
ENSG00000227013	OR7E96P	0	0	0	0	0	0	0	0	0	0	0	0	0	0	0	0	0	0	0	0	0	0	0	0	0	0	0	0	0	0	0	0	0	0	0	0	0
ENSG00000227014	AC007285.6	0	0.66	0	0	0	0.79	0	0	0.11	0.13	0.19	0	0.32	0	0.29	0	0.12	0.09	0.15	0.5	0.54	0.21	0.11	0.23	0.16	0.5	0.88	0.26	0.15	0.29	0.12	0.52	0.68	0.36	0.38	0.29	0.56
ENSG00000227015	RP11-548K12.6	0	0	0	0	0	0	0	0	0	0	0	0	0	0	0	0	0	0	0	0	0	0	0	0	0	0	0	0	0	0	0	0	0	0	0	0	0
ENSG00000227016	RP11-262K1.1	0	0	0	0	0	0	0	0	0	0	0	0	0	0	0	0	0	0	0	0	0	0	0	0	0	0	0	0	0	0	0	0	0	0	0	0	0
ENSG00000227017	AC007036.6	0	0	0.52	0	0	0	0	0	0.09	0.78	0.19	0.1	0.14	0	0	0.43	0.33	0.16	0.13	0.77	0.08	0.09	0.19	0	0	0	0	0	0.08	0	0	0.08	0	0	0	0	0
ENSG00000227018	IL6STP1	0	0	0	0	0	0	0	0	0	0	0	0	0	0.17	0	0	0	0	0	0	0	0	0	0	0	0	0	0	0	0	0	0	0.05	0	0	0	0
ENSG00000227019	OR7E101P	0	0	0	0	0	0	0	0	0.58	0.17	0	0	0	0.23	0	0	0.17	0	2.73	0	0	1.67	0	0	0	0	0	0	0	0	0	0	0	0	0	0	0
ENSG00000227021	AC007557.3	0	0	0	0	0	0	0	0	0	0	0	0	0	0	0	0	0	0	0	0	0	0	0	0	0	0	0	0	0	0	0	0	0	0	0	0	0
ENSG00000227023	OR51A3P	0	0	0	0	0	0	0	0	0	0.72	0	0	0	0	0	0	0	0	0	0	0	0	0	0	0	0	0	0	0	0	0	0	0	0	0	0	0
ENSG00000227028	SLC8A1-AS1	1.43	4.79	0.28	21.22	0	2.89	2.85	3.03	3.28	6.5	7.83	4.64	0.77	2.35	7.8	17.2	3.63	3.4	14.67	6.65	1.99	2.61	4.73	18.1	7.72	2.74	2.11	3.84	7.24	0.44	4.71	4.77	2.56	9.86	5.9	0	0.37
ENSG00000227029	RP11-168P8.3	0	0	0	0	0	0	0	0	0	0	0	0	0.22	0	0	0	0	0	0	0	0	0	0	0	0	0	0	0	0	0	3.17	0	0	0	0	0	0
ENSG00000227032	RPS2P36	0	0	0	0	0	0	0	0	0	0	0	0.08	0.11	0	0	1.26	0.08	0.18	0.19	0.25	0.18	0.2	0.14	0	0	0	0	0	0	0	0	0	0	0	0	0	0
ENSG00000227033	AC105461.1	0	0	0	0	0	0	0	0	0	0.59	0	0	0	0	0	0	0	0	0	0	0	0	0	0	0	0	0	0	0	0	0	0	0	0	0.78	0	0
ENSG00000227034	RP11-234N17.1	0	0	0	0	0	0	0	0	0	1.7	0	0	0	0	0	0	0	0	0	0	0.55	0	0	0	0	0	0	0	0	0.66	0	0	0	0	0	0	0
ENSG00000227035	MTATP6P18	0	0	0	0	0	0	0	0	0	1.01	0	0	0	0.15	0	0	0	0	0	0	0.08	0	0	0	0	0	0	0	0	0	0	0	0	0	0	0	0
ENSG00000227036	LINC00511	14.74	11.79	18.78	15.04	9.64	8.94	14.35	32.53	8.11	6.44	38.15	3.29	2.17	34.17	5.64	7.54	33.72	4.22	1.14	3.93	23.29	5.25	25.17	19.61	0.49	27.61	13.15	9.34	3.18	30.02	13.35	2.33	17.2	16.08	6.09	3.07	3.96
ENSG00000227038	GTF2IP7	0.32	0	0	0	0	0.07	0	0	0	0.53	0.04	0.09	0.06	0	0.16	1	0.2	0.03	0	0.14	0.02	0	0	0	0.18	0.21	0.11	0.18	0.33	0.27	0.14	0	0	0.13	0.06	0.09	0
ENSG00000227039	ITGB2-AS1	2.47	1.52	2.26	12.42	0	21.32	0	0.86	4.08	4.14	7.28	42.11	3.57	4.17	8.2	10.06	3.62	4.4	3.16	9.61	27.66	2.52	2.55	15.67	0.49	0.66	0.25	0.03	0.45	0	0.64	0.55	0.64	0.29	0.66	0.28	0.86
ENSG00000227040	RP11-533F5.2	0	0	0	0	0	0	0	0	0	0	0	0.27	0	0	0	0	0	0	0	0	0	0	0	0	0	0	0	0	0	0	0	0	0	0	0	0	0
ENSG00000227042	RP6-1O2.1	0	0	0	0	0	0	0	0	0	0	0	0	0	0	0	0	0	0	0	0	0	0	0	0	0	0	0	0	0	0	0	0	0	0	0	0	0.09
ENSG00000227043	LINC01682	0	0	0	0	0	0	0	0	0	0	0	0	0	0	0	0	0	0	0	0	0	0	0	0	0	0	0	0	0	0	0	0	0	0	0	0	0
ENSG00000227045	RP11-98D18.1	0	0	0	0	0	0	0	0	0	0	0	0	0	0	0	0	0	0	0	0	0	0	0	0.77	0	0	0	0	0	0	0	0	0	0	0	0	0
ENSG00000227047	AC012065.4	0	0	0	0	0	0	0	0	0	0	0	0	0	0	0.12	0	0	0.08	0	0	0	0	0.09	0	0	0	0	0	0	0	0	0	0	0	0	0	0
ENSG00000227048	RP11-134G8.2	0	0	0	0	0	0	0	0	0	0	0	0	0	0	0	0	0	0	0.35	0	0	0	0	0	0	0	0	0	0	0	0	0	0	0	0	0	0
ENSG00000227050	RP11-460I13.2	0	0	0	0	0	0	0	0	0	0.19	0	0	0.24	0	0	0	0	0	0	0	0	0	0	0	0	0	0	0	0	0	0	0	0	0	0	0	0
ENSG00000227051	C14orf132	3.76	1.38	47.41	15.26	25.35	1.22	16.3	20.48	6.63	14.02	6.69	0.55	1.2	2.68	2.19	0.61	1.35	6.02	5.2	1.78	3.79	1.08	21.12	6.91	4.31	0.11	14.38	0	0	1.37	0	11.32	7.8	15.61	22.51	0	0
ENSG00000227053	RP11-395B7.4	10.27	0	1.4	0	0	3.77	0	0.2	4.76	0.98	3.15	0.29	0.4	5.23	3.49	1.41	0.48	1.09	2.83	2.71	2.48	0.76	1.14	4.27	0	13.41	4.71	4.95	12.9	3.86	0	0	3.21	0.24	1.74	2.3	0.43
ENSG00000227054	FDX1P2	0	0	0	0	0	0	0	0	0	0	0.26	0	0	0	0	0	0	0	0	0	0	0	0.27	0	0	0	0	0	0	0	0	0	0	0	0	0	0
ENSG00000227055	AC009961.5	0	0	0	0	0	0	0	0	0	0	0	0	0	0	0	0	0	0	0	0	0	0	0	0	0	0	0	0	0	0	0	0	0	0	0	0	0
ENSG00000227056	RPL6P2	0	0	0	0	0	0	0	0	0	0	0	0.17	0.46	0	0	0	0.09	0.06	0	0	0	0	0.16	0	0	0	0	0.1	0	0	0.49	0	0	0.25	0	0	0
ENSG00000227057	WDR46	45.39	81.89	97.14	69.81	57.66	52.79	145.98	109.89	70.6	44.43	34.58	35.53	42.3	37.31	30.86	42.88	27.47	37.77	42.45	42.69	40.6	38.46	46.73	33.37	117.41	96.28	101.66	182.06	116.04	69.51	82.5	77.87	82.99	86.52	42.14	149.39	101.08
ENSG00000227058	RP13-34L8.7	0	0	0	0	0	0	0	0	0	0	0	0	0	0	0	0	0	0	0	0	0	0	0	0	0	0	0	0	0	0	0	0	0	0	0	0	0
ENSG00000227059	ANHX	0	0	0	0	0	0	0	0	0	2.31	0	0	0	0	0	0	0	0	0	0	0	0	0	0	0	0	0	0	0	0	0	0	0	0	0	0	0
ENSG00000227060	LINC00629	0	0	0	0	0	0	0	0.41	0.83	0.1	0.08	0	0.13	0	0	0	0.1	0.49	0.11	0.2	0.06	0.15	1.07	0.64	0	0.33	0.39	0.06	1.06	0	0.39	0.58	0.36	0.85	0.33	0.32	0.27
ENSG00000227061	AC079779.7	0	0	0	0	0	0	0	0	0	0	0	0	0	0.01	0	0	0	0.01	0	0	0	0	0	0	0	0	0	0	0	0	0	0	0	0	0	0	0
ENSG00000227062	RP11-115A15.4	0	0	0	0	0	0	0	0	0	0	0	0	0	0	0	0	0	0	0	0	0	0	0	0	0	0	0	0	0	0	0	0	0	0	0	0	0
ENSG00000227063	RPL41P1	0	0	0	0	0	0	0	0	0	0	0	0	0	0	0	0	0	0	0	0	0	0	0	0	0	0	0	0	0	0	0	0	0	0	0	0	0
ENSG00000227064	RP3-363L9.1	0	0	0	0	0	0	0	0	0	1.68	0.44	0	0.69	0	0	0	0	0	0	0	0	0	0	0.46	0	0	0	0.34	0	0	0	0	0	0	0	0	0
ENSG00000227066	RP3-340N1.2	0.53	0	0.23	0	0	46.72	0	0	0	0.02	0.19	3.89	0.2	0.08	0.12	1.2	1.65	0.5	0.2	6.78	5.79	0.06	0.4	0.4	0	0	0.03	0	0	10.05	0.18	0	0	0.37	0	0	0
ENSG00000227067	DPPA3P1	0	0	0	0	0	1.6	0	0.14	0	0	0	0	0	0	0	0	0	0	0.24	0	0	0.16	0.24	0	0	0	0.2	0	0	0	0	0	0	0	0	0	0
ENSG00000227068	RP11-12A16.3	0	0	0	0	0	0	0	0	0.1	0	0	0	0	0	0.28	0.47	0.24	0.09	0	0	0	0.1	0	0	0	0	0	0	0	0	0	0	0	0	0	0	0
ENSG00000227069	CNN2P2	0	0	0	0	0	0	0	0	0	0.29	0	0	0	0	0	0	0	0	0	0	0	0	0	0	0	0	0	0	0	0	0	0	0	0	0	0	0
ENSG00000227070	RP11-191G24.1	0	0	0	0	0	0	0	0	0.28	0.87	0	1.55	0	0	0	0	0	0	0.99	0	1.12	0.27	0	1.41	0	0	0	0	0	1.95	0.26	0.25	0	0	0	0	1.04
ENSG00000227071	FOCAD-AS1	0	0	0	0	0	0	0	0	0	0.35	0.28	0	0.43	0	0	0	0	0.24	0	0	1.88	2.87	0	0	0	0	0.81	1.24	0.24	5.02	0	0	0	0	0	0	0
ENSG00000227072	RP3-466I7.1	0	0	0	0	0	0	0	0	0	0	0.15	0	0.23	0	0	0	0	0	0	0	0	0.15	0.16	0	0	0	0	0	0	0	0	0	0	0	0	0	0
ENSG00000227073	SDHDP2	0	0	0	0	0	0	0	0	0.17	0	0	0.19	0	0	0.24	0	0	0	0.24	0.2	0	0	0.18	0	0	0	0	0	0.14	0	0	0	0	0	0	0.14	0
ENSG00000227075	AP000472.3	0	0	0	0	0	0	0	0	0	0	0	0	0	0	0	0	0	0	0	0	0	0	0	0	0	0	0	0	0	0	0	0	0	0	0	0	0
ENSG00000227076	RP11-4C20.4	0	0	0	0	0	0	0	0.86	0	0.33	0	0	0	0	0	0	0.32	0.22	0	0.3	0.22	0	0	0	0	0	0	0	1.11	1.21	1.23	0	0	0	0	0.62	0
ENSG00000227077	AC107983.4	0	0	0	0	0	0	0	0	1.89	1.1	0	0	0	1.24	1.2	0	0	0.61	1.02	1.66	0	0.27	0	0	0.63	0.69	0.86	0	0	0	0	0.76	0	0.86	2.65	0.68	0.71
ENSG00000227078	LINC02094	0	0	0	0	0	0	0	0	0	0	0.14	0	0	0.45	0.19	0	0	0	0	0	0	0	0.14	0.15	0	0	0.26	0	0	0	0	0	0	0	0	0	0
ENSG00000227080	CTD-2021A8.3	0	0	0	0.08	0	0.21	0	0	0.09	0	0	0.41	0.41	0.15	0	0	0	0	0	0.11	0	0	0	0	0	0	0.25	0.06	0	0	0	0.08	0	0	0	0	0
ENSG00000227081	RP11-543P15.1	1.23	2.44	3.64	2.94	1.32	3.84	2.7	3.65	16.99	2.65	14.1	8.54	6.71	6.97	0.35	4.94	4.59	10.7	5.52	5.49	8.68	24.35	9.69	2.12	5.27	3.16	1.88	5.98	5.09	4.31	6.84	2.22	2.33	0	5.83	4.27	2.48
ENSG00000227082	CH17-437K3.1	0.16	0	0	1.16	0	0.22	0	0.38	3.12	0.56	0.75	0.22	0.17	0.08	0.16	0.14	6.72	0.44	1.01	0.07	1.65	0.65	1.34	0.15	0	0.01	0.49	0.08	0.16	0.11	0	0.01	0.25	0.06	0.16	0.04	0.04
ENSG00000227083	L29074.3	0	5	0	0	0	0	0	0	0	0	0	0.15	0.2	0	0	0	0	0.11	0	0	0.11	0	0	0	0	0	0	0	0	0	0	0	0	0	0	0.1	0
ENSG00000227087	RBMX2P5	0	0	0	0	0	0	0	0	0.11	0.2	0	0.06	0	0.18	0	0.13	0	0	0	0	0	0	0	0.12	0.04	0	0.05	0	0	0	0	0	0	0.05	0	0	0
ENSG00000227088	AC084149.2	0	0	0	0	0	0	0	0	0	0.63	0	0	0	0	0	0	0	0	0	0	0.82	0	0	0	0	0	0	0	0	0	0	0	0	0	0	0	0
ENSG00000227089	RP1-135L22.1	0	0	0	0	0	0	0	0	0	0	0	0	0	0	0	0	0	0	0	0	0	0	0	0	0	0	0	0	0	0	0	0	0	0	0	0	0
ENSG00000227090	AP000402.3	0	0	0	0	0	0	0	0	0	0	0	0	0	0	0	0	0	0	0	0	0	0	0	0	0	0	0	0	0	0	0	0	0	0	0	0	0
ENSG00000227091	RP5-1028L10.1	0	0	0	0	0	0	0	0	0	0	0	0.08	0	0	0	0	0	0	0	0	0	0	0	0	0	0	0.09	0	0	0	0	0	0	0	0.07	0	0
ENSG00000227094	RP11-565P22.2	1.96	0	0	0	0	0	0	0	0	0	0	0	0.22	0	0.39	0	0.66	0	0	0	0.24	0.14	0	0	0	0	0	0	0	0	0	0	0	0.24	0.12	0	0
ENSG00000227096	HMGB3P8	0	0	0	0	0	0	0	0	0	0	0.59	0	0	0	0	0	0	0	0	0	0	0	0	0	0	0	0	0	0	0	0	0	0	0	0	0	0
ENSG00000227097	RPS28P7	19.47	12.57	15.62	29.94	22.32	6.81	16.18	28.74	282.12	125.73	150.13	240.17	202.87	188.06	250.23	17.61	121.22	100.8	57.97	144.68	100.73	144.8	166.96	90.73	16.35	21.51	17.21	30.04	20.39	34	14.58	19.69	13.91	10.35	32.03	26.93	15.95
ENSG00000227098	AC073636.1	0.38	0	0	0	0	0	0	0	0	0	0	0.14	0	0	0	0	0	0	0	0	0.72	0	0	0	0	0	0	0	0	0	0	0	0	0	0	0	0
ENSG00000227101	RP11-433J20.2	0	0	0	0	0	0	0	0	0	0	0	0	0	0	0	0	0	0	0	0	0	0	0	0	0	0	0	0	0	0	0	0.09	0	0	0	0	0
ENSG00000227102	OR2AS1P	0	0	0	0	0	0	0	0	0	0	0	0	0	0	0	0	0	0	0	0	0	0	0	0	0	0	0	0	0	0	0	0	0	0	0	0	0
ENSG00000227104	PIGQP1	0	0	0	0	0	0	0	0	0	0	0	0	0.3	0	0	0	0	0	0	0	0	0	0	0	0	0	0	0	0	0	0	0	0	0	0	0	0
ENSG00000227105	PARP1P1	0	0	0	0	0	0	0	0	0	0.02	0	0	0	0	0	0	0	0	0	0	0	0	0	0	0	0	0	0	0	0	0	0.03	0	0	0	0	0
ENSG00000227107	AC096574.5	0	0	0.24	0	0	0	0	0.19	0.14	0.19	0.02	0.08	0.14	0.11	0.03	0.05	0.03	0.02	0.21	0.06	0.08	0.11	0.12	0.13	0	0	0.08	0	0.17	0	0.02	0.06	0.1	0.08	0	0	0
ENSG00000227108	IGHD1-14	0	0	0	0	0	0	0	0	0	0	0	0	0	0	0	0	0	0	0	0	0	0	0	0	0	0	0	0	0	0	0	0	0	0	0	0	0
ENSG00000227109	CRIP1P3	0	0	0	0	0	0	0	0	0	0	0	0	0	0	0	0	0	0	0	0	0	0	0	0	0	0	0	0	0	0	0	0	0	0	0	0	0
ENSG00000227110	LMCD1-AS1	0.17	0	1.18	0	0	1.18	0	2.42	0.66	1.77	1.28	0.51	0.25	0.35	0.74	0.76	0.66	0.24	0.93	1.25	0.16	1.01	1.34	1.49	1.47	1.41	0.8	0.23	0.33	0.45	0.78	1.54	0.82	0.48	1.79	0.32	0.65
ENSG00000227113	RP11-460N20.4	0	0	0	0	0	0	0	0	0.94	4.75	0	0	0	0	0	0	0	0	0	0	0	0	0.95	0	0	0	0	0	0	0	0	0	0	0	0	0.83	0
ENSG00000227115	LINC01630	0	0	9.17	0	0	0	0	0	0	0.35	0.14	0	0.02	0.04	0	0.25	0.06	0	0	0.15	0	0.08	0	0	0	0	0.08	0	0	0	0	0	0	0.7	0.01	0	0.02
ENSG00000227117	HORMAD2-AS1	0	0	0	0	0	0	0	0	0	0	0.07	0	0	0	0	0	0	0	0.09	0	0	0	0.8	0	0	0	0	0	0	0	0	0	0	0	0	0	0
ENSG00000227118	BTF3P13	0	0	0	0	0	0	0	0	0	0	0	0	0	0	0	0	0	0	0	0	0	0	0.16	0	0	0	0	0	0	0	0	0	0	0	0	0	0
ENSG00000227120	AC009238.7	0.31	0	6.7	0	0	0.57	0	0	0.1	0	2.83	2.02	0	0	0.86	0	0	0.17	0	0.35	0	0	0.31	0.65	7.1	0.34	1.23	0.36	0.59	0.28	1.68	4.34	1.59	6.71	5.47	0.47	1.06
ENSG00000227121	RP11-319F12.2	0	0	0	0	0	0	0	0	0	0.26	0.42	0	0.64	0	0	0	0	0	0	0	0	0	0	0.22	0	0	0	0	0	0	0	0	0	0	0	0.49	0
ENSG00000227123	RPL12P44	0	0	0	0	0	1.9	0	0	0.15	0	0.75	0.66	0	0.48	0.41	1.04	0.35	0.75	1.04	0.52	0	0.29	0.15	0.64	0.35	0	0	0	0	0	0	0	0	0	0	0	0
ENSG00000227124	ZNF717	5.02	4.15	6.08	1.24	4.39	7.31	9.66	0.24	6.34	7.53	4.2	8.58	10.23	1.16	4.7	1.7	6.38	4.74	3.04	7.05	7.24	5.22	7.52	3.82	6.01	9.33	4.34	5.79	3.13	6.34	5.47	1.81	3.66	0.7	3.91	8.77	8.63
ENSG00000227125	AP002856.6	0	0	0	0	0	0	0	0	0	0	0	0	0	0	0	0	0	0	0	0	0	0	0	0	0	0	0	0	0	0	0	0	0	0	0	0	0
ENSG00000227128	LBX1-AS1	0	1.19	0	0.31	0	0	0	0.37	0.96	0	0	0	0	0	0	0	0	0.07	0	0	0.32	0.08	0.09	1.33	0	0	0.52	0	0	0	0	0	0	0	0.91	0	0
ENSG00000227131	RP11-552E20.1	0	0	0	0	0	0	0	0	0	0	0	0	0	0	0	0	0	0	0	0	0.11	0	0	0	0	0	0	0	0	0	0	0	0	0	0	0	0
ENSG00000227133	AC011742.5	0	0	0	0	0	0	0	0	0	0	0	0	0	0	0	0	0	0	0	0	0	0	0	0	0	0	0	0	0	0	0	0	0	0	0	0	0
ENSG00000227134	AC093084.1	0	0	0	0	0	0	0	0	0.09	0.98	0	0	0	0	0	0	0	0	0	0	0	0	0	0	0	0	0	0	0	0	0	0	0	0	0	0	0
ENSG00000227135	GCSAML-AS1	0	0	0	0	0	0	0	0	0	0.46	0.03	0.1	0.32	0.09	0.28	0	0	0.05	0	0.07	0.03	0.09	0.25	0	0	0	0	0	0	0	0	0	0	0	0	0	0
ENSG00000227138	RP11-421B23.2	0	0	0	0	0	0	0	0	0	0	0	0	0	0	0	0	0	0	0	0	0	0	0	0	0	0	0	0	0	0	0	0	0	0	0	0	0
ENSG00000227139	RP11-533N14.3	0	0	0	0	0	0	0	0	0	0	0	0	0	0	0	0	0	0	0	0	0	0	0	0	0	0	0	0	0	0	0	0	0	0	0	0	0
ENSG00000227140	USP17L5	0	0	0	0	0	0	0	0	0	0	0	0	0	0	0	0	0	0	0	0	0	0	0	0	0	0	0	0	0	0	0	0	0	0	0	0	0
ENSG00000227141	RP11-545A16.3	0	0	0	0	0	0	0	0	0	0.09	0.12	0	0	0.18	0	0.04	0	0	0.07	0.02	0.13	0.02	0.04	0	0	0	0	0.56	0	0	0	0	0	0	0	0.27	0
ENSG00000227143	LINC01153	0	0	0	0	0	0	0	0	0	0	0	0	0	0.03	0	0	0	0	0	0.02	0	0	0	0	0	0	0	0	0	0	0	0	0	0	0	0	0
ENSG00000227145	IL21-AS1	0.08	0	0	0	0	0	0	0	0	0.07	0	0.77	0.02	0	0.1	0	0	0.06	0.02	0.09	0.02	0.07	0.01	0	0	0	0	0	0.07	0	0	0	0	0	0.85	0	0
ENSG00000227148	RP11-196D18.1	0	0	0	0	0	0	0	0	0	0.25	0	0	0	0	0	0	0	0	0	0	0	0	0	0	0	0	0	0	0	0	0	0	0	0	0	0	0
ENSG00000227149	MTCO1P44	0	0	0	0	0	0	0	0	0	0	0	0	0	0	0	0	0	0	0	0	0	0	0	0	0	0	0	0	0	0	0	0	0	0	0	0	0
ENSG00000227150	RP11-473E2.3	0	0	0	0	0	0	0	0	0	0	0	0	0	0	0	0	0	0	0	0	0	0	1.07	0	0	0	0	0.4	0.46	0	0	0	0	0	0	0	0
ENSG00000227151	PRR20D	0	0	0	0	0	0	0	0	0	0.06	0	0	0	0	0	0	0	0	0	0	0.01	0	0	0	0	0	0	0.03	0	0	0	0.01	0	0	0	0	0
ENSG00000227152	OR2T7	0	0	0	0	0	0	0	0	0	0	0	0.07	0	0	0	0	0	0	0	0	0	0	0	0	0	0	0	0	0	0	0	0	0	0	0	0	0
ENSG00000227154	MKRNP2	0	0	0	0	0	0	0	0	0	0	0	0	0	0	0	0	0	0	0	0	0	0	0	0	0	0	0	0	0	0	0	0	0	0	0	0	0
ENSG00000227155	RP11-165F24.3	0.06	0	0	0	0	0	0	0	0.66	0.2	0.63	6.55	1.13	0.4	0.89	1.3	1.11	0.8	0.35	0.44	0.59	0.79	2.14	0.82	0	0	0.04	0.18	0	0	0	0	0.15	0	0	0	0
ENSG00000227157	AC068535.2	0	0	0	0	0	0	0	0	0	0	0	0	0	0	0	0	0	0	0	0	0	0	0	0	0	0	0	0	0	0	0	0	0	0	0	0	0
ENSG00000227158	AC073621.2	0	0	0.2	0	0	0	0	0.35	0	0.06	0.11	0	0	0	0	0	0	0.05	0	0	0.22	0.15	0.77	0	0	0	0.05	0	0	0	0	0.82	0	0.09	0	0	0
ENSG00000227159	DDX11L16	0	0	0	0	0	0	0	0	0	0.58	0	0	0	1.04	0	0	0	0.08	0	0	0.07	0.04	0.2	0	0	0	0.04	0	0	0	0	0	0.04	0	0	0	0
ENSG00000227160	THEM7P	0	0	0.26	0	0	0	0	0	0	0	0.09	0	0	0	0.13	0	0	0.08	0	0	0	0.09	0.1	0	0	0.06	0.09	0	0	0.54	0	0	0	0	0	0	0
ENSG00000227161	AC092755.4	0	0	0	0	0	0	0	0	0	0	0	0	0	0	0	0	0	0	0	0	0	0	0	0	0	0	0	0	0	0	0	0	0	0	0	0	0
ENSG00000227163	RP5-1198O20.5	0	0	0	0	0	0	0	0	0.57	0	0.14	0	0	0	0	0.33	0	0.12	0.2	0.65	0.82	0	0.14	1.06	0	0	0	0	0.12	0	0	0	0	0	0	0	0
ENSG00000227165	WDR11-AS1	0	0	0	0	0	0.09	0	0.03	0.04	0.2	0.57	0.24	0.53	0	0.06	0.05	0	0	0.02	0.07	0.03	0.04	0.06	0.51	0	0	0.05	0.12	0.14	0.09	0	0	0.03	0	0	0.03	0
ENSG00000227166	STSP1	0	0	0	0	0	0	0	0	0	0	0	0	0	0	0	0	0	0	0	0	0	0	0	0	0	0	0	0	0	0	0	0	0	0	0	0	0
ENSG00000227167	RP11-570H19.2	0	0	0	0	0	0	0	0	0	0	0	0	0	0	0	0	0	0	0	0	0	0	0	0	0	0	0	0	0	0	0	0	0	0	0	0	0
ENSG00000227169	RP1-37J18.1	0	0	0	0	0	0	0	0	0	0	0	0	0	0	0	0	0	0	0	0	0	0	0	0	0	0	0	0	0	0	0	0	0	0	0	0	0
ENSG00000227170	AF178030.2	0	0	0	0	0	0	0	0	0	0	0.22	0	0	0	0	0	0	0	0	0	0	0.65	0.23	0	0	0	0	0	0	0	0	0	0	0	0	0	0
ENSG00000227172	AC011290.4	0	0	0	0	0	0	0	0	0	0	0	0	0	0	0	0	0	0	0	0	0	0	0.22	0	0	0	0	0	0	0	0	0	0	0	0	0	0
ENSG00000227173	MYL6P3	0	0	0	0	0	0	0	0	0	0	0	0	0	0	0	0	0	0	0	0	0	0	0	0	0	0	0	0	0	0	0	0	0	0	0	0	0
ENSG00000227175	RP11-214D15.2	0	0	0	0	0	0	0	0	0	0	0	0	0	0	0	0	0.3	0	0	0	0	0	0	0.27	0	0	0	0	0	0	0	0	0	0	0	0	0
ENSG00000227176	AC092641.2	0	0	0	0	0	0	0	0	0.16	0.46	0.47	0.68	0.93	0.12	0.42	0	0.18	0.2	0.31	0.18	0.45	0.07	0.8	0.08	0	0.13	0	0	0	0	0	0	0	0	0	0	0
ENSG00000227177	AIMP1P2	0	0	0	0	0	0	0	0	0	0	0.39	0.44	0	0	0.58	0	0	0	0	0	0	0	0.4	0	0	0	0	0	0	0	0	0	0	0	0	0	0
ENSG00000227179	PGCP1	0	0	0	0	0	0.17	0	0	0	0	0.04	0	0	0	0	0	0	0	0	0	0.03	0.11	0	0	0	0	0.03	0	0	0	0	0	0	0	0	0	0
ENSG00000227180	AC013467.1	0	0	0	0	0	0	0	0	0	0	0	0	0	0	0	0	0	0	0	0	0	0	0	0	0	0	0	0	0	0	0	0	0	0	0	0	0
ENSG00000227181	LINC01688	0	0	0	0	0	0	0	0	0	0	0	0	0	1.07	0	0	0	0	0	0	0	0	0	0	0	0	0	0	0	0	0	0	0	0	0	0	0
ENSG00000227182	VN1R28P	0	0	0	0	0	0	0	0	0	0	0	0	0	0	0	0	0	0	0	0	0	0	0	0	0	0	0	0	0	0	0	0	0	0	0	0	0
ENSG00000227183	HDGFP1	0	0	0	0	0	0	0	0	0	0	0	0	0	0	0	0	0	0	0	0	0	0	0	0	0	0	0	0	0	0	0	0	0	0	0	0	0
ENSG00000227186	RP11-77G23.5	0	0	0	0	0	0	0	0	0	0	0.25	1.12	0	0	0	0	0	0.21	0	0.29	0.42	0.24	0.26	0.27	0	0	0	0	0	0	0	0	0	0	0	0	0
ENSG00000227187	RP11-6C10.1	0	0	0	0	0	0	0	0	0	0	0.21	0	0	0	0	0	0	0	0	0.49	0	0	0	0	0	0	0	0	0	0	0	0	0	0	0	0	0
ENSG00000227188	MGAT3-AS1	0	0	0.84	0	0	0	0	0	0	0.37	0	0.5	0.23	0.24	0	0	0	0	0	0	0.13	0	0	0	0	0.25	0	0	0	0.14	0	0	0	0	0	0	0
ENSG00000227189	AC092535.3	0.19	0	0	0	0	0	0	0	0.04	0.9	0.07	0.27	0.56	0.07	0.12	0.05	0.08	0.02	0.09	0.05	0.24	0.47	0.14	0.1	0	0	0	0	0	0	0.02	0.11	0	0	0	0.03	0
ENSG00000227191	TRGC2	1.61	0	1.22	17.06	3.04	3.46	0	0.31	2.16	6.43	6.02	2.19	0.3	0.66	4.7	5.45	2.92	8.18	1.01	2.78	5.02	7.24	1.95	5.1	0	0	0	0	0	0	0	0	0	0	0	0	0
ENSG00000227192	RP1-45I4.3	0	0	0.47	0	0	0.82	0	0	1.16	0.15	0.38	0.14	1.54	0.41	0.35	0	0	0.32	0.35	0.15	0.11	0.37	0.39	0.41	0	0	0.12	0	0	0.12	0	0.22	0	0.22	0.1	0.19	0
ENSG00000227193	RP11-439A17.4	0	0	0	0	0	0	0	0.5	0	0	0	0	0	0	0	0	0	0	0	0.18	0	0	0	0	0	0	0	0	0	0	0	0	0	0	0	0	0
ENSG00000227195	MIR663AHG	0	0	0.49	0	0	0	0	0	0	0.06	5.1	1.03	0	0	0	0	0	0	0	0	0	0	0.15	0.17	0	0	0	1.15	0.04	0.1	0	0.59	0	0	0	0	0
ENSG00000227196	IGHD4-23	0	0	0	0	0	0	0	0	0	0	0	0	0	0	0	0	0	0	0	0	0	0	0	0	0	0	0	0	0	0	0	0	0	0	0	0	0
ENSG00000227197	AC009518.8	0	0	0	0	0	0	0	0	0.67	0.53	0.52	0.08	0.11	0.23	0.1	0.5	0.25	0.31	0.3	0	0.06	0.29	0.08	0.16	0	0	0	0	0	0	0	0	0	0	0	0	0
ENSG00000227198	C6orf47-AS1	0	2.01	0	6.89	0	1.13	0	0	0	0	0	0	0	0	0	0	0	0	0	0	0	0	0	0	0.93	0.16	0.09	0.05	0	0.18	0	0	0	0	0	0	0
ENSG00000227199	ST7-AS1	1.59	2.07	2.18	0.63	0	2.39	0	1.98	10.74	2.63	2.17	1.34	2.09	0.9	1.29	0.57	0.51	1.17	0.47	1.46	1.63	1.56	1.87	1.94	0.22	0.77	5.22	1.22	0.96	0.82	1.2	1.06	0.66	0.73	2.5	1.67	0.34
ENSG00000227200	RP11-121A14.3	0	0	0	0	0	1.14	0	0	0.27	0	0	0.58	0	0.43	0	1.23	0	0.22	0	0.6	0.22	0	0.54	1.11	0.62	0	0	0	0	0	0	0	0	0	0	0	0
ENSG00000227201	CNN2P1	0	0	0.06	0	0	0.48	0	0.05	0.06	0.14	0.12	0	0.09	0.1	0.25	0	0	0.05	0.08	0.14	0	0.18	0.32	0.2	0.09	0	0.5	0	0	0.11	0.06	0	0.21	0.1	0	0.09	0
ENSG00000227203	SUB1P1	0	0	0	0	0	0	0	0	0	0.31	0	0	0.76	0.81	0.36	0	0	0	0	0	0.21	0	0.51	0	0	0	0	0	0.21	0	0	0	0	0	0.62	0	0.2
ENSG00000227204	RBMY2JP	0	0	0	0	0	0	0	0	0	0	0.05	0	0	0.08	0	0	0	0	0	0	0	0	0	0	0	0	0	0.04	0	0	0	0	0	0	0	0	0
ENSG00000227205	PFN1P9	0	0	0	0	0	0	0	0	0	0	0	0	0	0	0	0	0	0	0	0	0	0	0	0	0	0	0	0	0	0	0	0	0	0	0	0	0
ENSG00000227206	XXbac-BCX196D17.5	0	0	0	0	0	0	0	0	0	1.78	0	0	0	0	0	0	0	0	0	0	0	0	0	0	0	0	0	0	0	0	0	0	0	0	0	0	0
ENSG00000227207	RPL31P12	0	0	0	0	0	0	0	0	0	0	0	0.64	0.88	0	0	0	0	0	0	0	0	0	0.59	0.3	0	0	0.54	0	0	0	0	0	0	0	0	0	0
ENSG00000227209	WARS2P1	0	0	0	0	0	0	0	0	0	0	0	0	0	0	0	0	0	0	0	0.16	0	0	0	0	0	0	0	0	0	0	0	0	0	0	0	0	0
ENSG00000227210	AC079145.4	0.2	0	0	0	0	0	0	0	0	0.16	0.26	0	0.2	0	0	0	0.15	0.11	0.36	0	0.11	0	0	0	0	0.43	0.12	0.09	0.11	0.24	0	0	0.23	0.56	0	0	0.11
ENSG00000227211	RP5-1100E15.4	0	0	0	0	0	0	0	0	0	0	0	0.34	0	0.5	0	0	0	0.25	0	0	0.25	0	0	0	0	0	0	0	0	0	0	0	0	0	0	0	0
ENSG00000227212	PFN1P6	0	0	2.98	0	0	3.3	0	6.09	2.66	6.71	5.17	9.27	4.75	7.47	4.24	2.32	4.51	6.74	1.93	2.21	8.65	5.17	15.06	3.01	0	1.55	3.68	3.5	1.85	0.42	0.63	0.62	0.2	0.89	0.47	0.24	0.21
ENSG00000227213	SPATA13-AS1	0	0	0	0	0	0	0	0	0	0	0	0	0	0	0.55	0	0	0	0	0.45	0	0	0	0.21	0	0	0	0	0	0	0	0	0	0	0	0	0
ENSG00000227214	HCG15	0.73	0.68	1.04	0	0	0.14	0	0.17	0.32	0.12	0.11	0.12	0.48	0.17	0.21	0	0.24	0.22	0.07	0.56	0.58	0.05	0.27	0.29	0.93	0.34	2.11	0	0.3	1.57	0.34	0.77	0.9	0.91	0.89	0.91	1.39
ENSG00000227215	RP11-445L13__B.3	0	0	0	0	0	0	0	0	0	0	0	0	0	0	0	0	0	0.13	0	0	0.13	0	0.17	0	0	0.67	0	0	0	0	0	0	0	0	0	0	0.39
ENSG00000227217	RP11-367J7.3	0	0	0	0	0	0	0	0	0	0	0	2.21	0	0	0	0	0.14	0.07	0	0	0	0	0	0.26	0	0	0	0	0	0	0	0	0	0	0	0	0
ENSG00000227218	RP11-203J24.8	1.37	0	0.23	3.19	0	1.54	0	0	0.14	0.74	0.2	2.85	1	0.44	0.39	0.8	0.23	0.14	0.39	0.09	0.39	0.1	0.98	1.39	0	1.32	0.3	0.29	0.56	0.35	0.69	0.77	0	0	0.18	0.05	0.43
ENSG00000227220	RP11-69I8.3	13.61	0.62	5.72	4.83	0	1.37	10.91	1.87	0	0	0	0	0	0	0	0	0	0	0.43	0.18	0	0	0.32	0	0.48	0.89	5.39	5.81	5.57	0.14	3.66	5.81	3.05	3.69	6.74	5.12	13.68
ENSG00000227224	RP11-72H11.1	0	0	0	0	0	0	0	0	0	0	0	0	0	0	0	0	0	0	0	0	0	0	0	0	0	0	0	0	0	0	0	0	0	0	0	0	0
ENSG00000227225	MTND1P14	0	0	0	0	0	0	0	0	0	0.07	0	0	0.62	0	0	0	0	0	0	0	0	0.06	0	0.13	0	0	0	0	0	0	0	0	0	0	0	0	0
ENSG00000227227	AC017101.10	0	0	0	0	0	0	0	0.1	0.5	0.44	0.49	0.27	0.93	0	0.51	0	0.43	0.31	0.67	0.15	0.41	0.24	1.15	0.39	0	0	0.23	0.35	0.1	0	0	0	0	0.1	0.1	0	0
ENSG00000227230	RP11-261C10.5	0	0	1.13	0	0	0.93	0	0.65	2.51	2.35	4.65	4.58	6.93	1.17	6.91	5.38	2.91	3.72	2.57	4.34	2.99	3.33	4.72	3.69	0.43	0.15	0.52	0.64	0.22	0.41	0.34	1.11	0.16	0.38	0.75	0.28	0.15
ENSG00000227232	WASH7P	6.71	9.24	11.77	7.58	9.26	7.16	0.41	7.6	3.65	5.56	5.96	9.44	13.78	11.81	6.7	7.66	4.48	3.1	1.87	6.62	14.02	3.55	4.2	4.98	1.01	5.32	12.59	2.77	9.29	5.96	5.24	3.98	4.55	3.29	10.22	8.42	4.38
ENSG00000227233	CICP17	0	0	0	0	0	0	0	0	0	0	0	0	0	0	0	0	0	0	0	0	0	0	0	0	0	0	0	0	0	0	0	0	0	0	0	0	0
ENSG00000227234	SPANXB1	0	0	6.82	13.33	0	0	0	0.41	0	0.21	0.34	0	0	0	0	0	0	32.42	0	0.78	0.14	0.16	2.08	0	8.87	0.42	70.2	218.06	0.42	0	3.86	0.3	69.06	3.36	0	0	0.41
ENSG00000227236	RP11-365D9.1	0	0	0	0	0	0	0	0	0	1.53	0	0.03	0	0.09	0.04	0	0	0.02	0	0	0	0.06	0.03	0.09	0	0.02	0	0	0.02	0	0	0	0	0	0	0.06	0
ENSG00000227237	AL672294.1	0	0	0	0	0	0	0	0	0	0	0	0	0	0	0	0	0	0	0	0	0	0	0	0	0	0	0	0	0	0	0	0	0	0	0	0	0
ENSG00000227238	TTC39DP	0	0	0	0	0	0	0	0	0	0	0	0	0	0.05	0	0	0	0	0	0.03	0	0	0	0.35	0	0	0	0	0	0	0	0	0	0.07	0	0	0
ENSG00000227240	RP11-563D10.1	0	0	0	0	0	0	0	0	0	0	0	0.08	0	0	0	0	0	0	0	0.16	0.06	0.07	0	0.23	0	0	0	0	0	0	0	0	0	0	0	0	0
ENSG00000227241	AC011998.4	0	0	0	0	0	0	0	0	0	0	0	0	0	0	0	0	0	0	0	0	0	0	0	0	0	0	0	0	0	0	0	0	0	0	0	0	0
ENSG00000227242	NBPF13P	0	0	0	0	0	0	0	0	0	0	0	0.04	0	0	0.16	0	0.07	0	0	0.04	0	0.67	0	0	0	0	0	0	0	0	0	0	0	0	0	0	0
ENSG00000227243	SLAMF6P1	0	0	0	0	0	0	0	0	0	0	0	0	0	0	0	0	0	0	0	0	0	0	0	0	0	0	0	0.62	0	0	0	0	0	0	0	0	0
ENSG00000227244	LINC00845	0	0	0	0	0	0	0	0	0	0	0	0	0	0	0.12	0	0	0	0	0	0	0	0	0	0	0	0	0	0	0	0	0	0	0	0	0	0
ENSG00000227245	RP11-136C24.2	0	0	1.08	0	0	0	0	0	0	0	0.15	0	0.22	0	0	0	0	0	0	0	0	0	0	0	0	0	0	0	0	0	0.13	0	0	0	0	0	0
ENSG00000227247	TRIM60P13	0	0	0	0	0	0	0	0	0	0	0	0	0	0	0	0	0	0	0	0	0	0	0	0	0	0	0	0	0	0	0	0	0	0	0	0	0
ENSG00000227248	FAM155A-IT1	0	0	0	0	0	2.46	0	0.23	0	3.55	0.07	0.47	0	0.68	0	4.03	0	0.66	0.48	0.25	0.12	0	0	0.23	0.44	0	0	0.1	0	0	0	0	0	0.41	0.06	0	0
ENSG00000227249	AC000374.1	0	0	0	0	0	0	0	0	0	0.13	0	0	0.13	0	0	0	0	0	0	0	0	0	0	0	0	0	0	0	0	0	0	0	0	0	0	0	0
ENSG00000227251	TRIM60P9Y	0	0	0	0	0	0	0	0	0	0	0	0	0	0	0	0	0	0	0	0	0	0	0	0	0	0	0	0	0	0	0	0	0	0	0	0	0
ENSG00000227252	AC105760.2	0.64	0.91	1.21	0	2.19	0.17	0.56	0.41	0.56	0.52	0.41	0.52	0.46	0.53	0.29	0.13	0.16	0.28	0.16	0.39	0.3	0.54	0.66	0.57	0.5	0.74	0.68	0.95	0.33	0.72	0.54	0.24	0.57	0.52	0.81	0.29	0.29
ENSG00000227253	RP11-166N17.1	0	3.31	0	6.23	0	0	0	0	0.8	1.83	2.07	2.37	6.63	0.83	1.44	0.73	1.03	1.07	0.4	3.04	1.92	1.13	1.51	4.24	0.26	0	0	0.08	0.09	0.27	0	0.09	0	0	0	0	0
ENSG00000227254	VDAC1P12	0	0	0	0	0	0	0	0	0	0	0	0	0	0	0	0	0	0	0	0	0	0	0	0	0	0	0	0	0	0	0	0	0	0	0.16	0	0
ENSG00000227255	CDRT15P2	0	0	0	0	0	0	0	0	0	0	0	0	0	0	0	0	0	0	0	0	0	0	0	0	0	0	0	0	0	0	0	0	0	0	0	0	0
ENSG00000227256	MIS18A-AS1	0	0	0	0	0	0.05	4.89	0.19	0.16	0.09	0.23	0.26	0.7	0	0	0	0.09	0	0.74	0.73	0.33	0.23	0.56	0.93	0.24	0	0.07	0.16	0	0.14	0	0.07	0.13	0	0	0	0
ENSG00000227257	RP11-330M2.3	0	0	0	14.74	0	0	0	0	0	1.17	0	0.53	0	2.33	0	0	0.85	0	0.34	0	0	0.46	0	1.01	0	0	0	0	0	0.43	0	0	0	0	0.2	0	0
ENSG00000227258	SMIM2-AS1	0	0	0.09	0	0	0	0	0.11	0.68	0.64	0.3	0	3.28	0	0.21	0.7	0.71	0.02	0.36	0.75	2.42	1.05	0.62	0.77	1.63	6.1	2.53	1.9	2.04	1.25	0	0.53	1.44	0.26	1.12	1.15	0.91
ENSG00000227259	HMGN2P22	0	0	0	0	0	0	0	0	0	0	0	0	0	0	0	0	0	0	0	0	0	0	0	0	0	0	0	0	0	0	0	0	0	0	0	0	0
ENSG00000227260	LINC01985	0	0	0	0	0	0	0	0	0	0	0.38	0.64	0.29	0	0	0	0	0.16	0.27	0	0	0.74	0.2	0	1.5	0	0	0.54	0	0	0.18	0.68	0	0	0	0	0
ENSG00000227261	YWHAZP7	0	0	0	0	0	0	0	0	0	0	0	0	0	0	0	0	0	0	0	0	0	0	0	0	0	0	0	0	0	0	0	0	0	0	0	0	0
ENSG00000227262	HCG4B	0.34	0	0	0	0	0.36	0	0.22	0	0	0.06	0.49	0.33	0.35	0.3	0.37	0	0.05	0	0.07	0.28	0.23	0.06	0	0	0.09	0.3	0	0.05	0	0	0	0	0.05	0	0.04	0.13
ENSG00000227264	ACTR3BP5	0	0	0	0	0	0	0	0	0	0	0	0	0	0	0	0	0	0	0	0	0	0.03	0	0	0	0	0	0	0	0	0	0	0	0	0	0	0
ENSG00000227265	AC073464.4	0	0	0	0	0	0	0	0	0	0	0	0	0	0	0	0	0	0	0	0	0	0	0	0	0	0	0	0	0	0	0	0	0	0	0	0	0
ENSG00000227267	RP11-305O4.2	0	0	0.55	0	0	0	0	0	0	0.42	0.47	0	0.18	1.32	0.16	0	0.27	0	0	0.14	0.49	0.23	0.48	0.76	0	0	0	0.16	0.1	0	0.11	0	0	0.1	0	0.09	0
ENSG00000227268	KLLN	0.33	0.34	0.24	0	0.01	0	1.2	0.34	0.22	0.36	0.18	0.27	0.27	0.03	0.1	0.09	0.3	0.3	0.18	0.23	0.58	0.56	0.29	0.23	0.27	0.49	0.23	0.04	0.4	0.21	0.16	0.26	0.08	0.38	0.13	0.53	0.34
ENSG00000227269	RP11-96L7.2	0	0	0	0	0	0	0	0	0.19	0	0	0.21	0	0	0	0	0	0	0	0	0	0	0	0	0	0	0	0	0	0	0	0	0	0	0	0	0
ENSG00000227270	AC009963.4	0	0	0	0	0	0	0	0	0	0	0	0	0	0	0	0	0	0	0	0	0	0	0	0	0	0	0	0	0	0	0	0	0	0	0	0	0
ENSG00000227271	RPL39P25	0	0	0	0	0	0	0	0	0	0	0	0	0	0	0	0	0	0	0	0	0	0	0	0	0	0	0	0	0	0	0	0	0	0	0	0	0
ENSG00000227274	AC005358.3	0	0	0	0	0	0	0	0	0	0	0	0	0	0	0	0	0	0	0.06	0	0	0	0	0	0	0	0	0	0	0	0	0	0	0	0.04	0	0
ENSG00000227275	MTND6P10	0	0	0	0	0	0	0	0	0	0	0	0	0	0	0	0	0	0	0	0	0	0	0	0	0	0	0	0	0	0	0	0	0	0	0	0	0
ENSG00000227278	RP11-656D10.5	0	0	0	0	0	0	0	0	0	0	0	0	1	0	0	0	0	0	0	0	0	0	0	0	0	0	0	0	0	0	0	0	0	0	0	0	0
ENSG00000227279	AC015933.2	0	0	1.74	0	0	0	0	0	0	1.93	0.98	0	0.57	0	0	0	0.68	0.63	0	0.22	0.66	0.94	0	1.22	1.03	0.32	0.18	0.82	0	1.55	0.35	1.01	0	0	0.31	0.15	0.15
ENSG00000227282	RP11-164D18.2	0	0	0	0	0	0	0	0	0	0	0	0	0	0	0	0	0	0	0	0	0	0	0	0	0	0	0	0	0	0	0	0	0	0	0	0	0
ENSG00000227283	RPL35AP12	0	0	0	0	0	0	0	0	0	0	0	0	0	0	0	0	0	0	0	0	0	0	0	0	0	0	0	0	0	0	0	0	0	0	0	0	0
ENSG00000227284	MARK2P10	0	0	0	0	0	0	0	0	0.04	0	0	0	0	0.05	0	0	0	0	0	0	0	0	0	0	0	0	0	0	0	0	0	0	0	0	0	0	0
ENSG00000227288	RP5-837I24.1	0	0	0.03	0	0	0	0	0	0	0	0	0	0.05	0	0	0	0.04	0.05	0	0.04	0	0.03	0	0	0	0	0	0	0	0	0.06	0	0	0	0	0	0
ENSG00000227289	HSFY3P	0	0	1.25	0	0	0	0	0	0	0	0.04	0	0.07	0.07	0.12	0	0	0	0.23	0	0	0	0	0.48	0	0	0.12	0	0	0.08	0	0	0	0	0	0	0
ENSG00000227290	LINC01364	0	0	0	0	0	0	0	0	0	0	0	0	0	0	0	0	0	0.05	0	0.15	0	0	0	0	0	0	0.06	0	0	0.12	0	0	0	0	0.15	0	0
ENSG00000227291	AC092170.1	0	0	0	0	0	0	0	0	0	1.08	0	0	0	0	0	0	0	0	0	0	0	0	0	0	0	0	0	0	0	0	0	0	0	0	0	0	0
ENSG00000227292	AC009229.5	0	0	0	0	0	0	0	0	0	0	0.11	0.12	0.48	0	0	0	0.86	0	0	0	0	0	0.11	0.23	0	0	0	0	1.04	0	0	0	0	0	0	0	0
ENSG00000227293	AC118345.1	0	0	0	0	0	0	0	0	0	0.34	0	0	0	0	0	0	0	0	0	0	0	0	0	0	0	0	0	0	0	0	0	0	0	0	0	0	0
ENSG00000227294	AC016994.2	0	0	0	0	0	0	0	0	0	0	0	0	0.39	0.41	0	0	0	0	0	0	0	0	0	0	0	0	0	0	0	0	0	0	0	0	0	0	0
ENSG00000227295	ELL2P1	0	0	0	0	0	0	0.02	0.1	0.1	0.15	0.01	0.03	0.04	0	0.2	0	0.06	0.07	0.1	0.12	0.09	0.2	0.13	0.03	0.23	0.06	0	0.02	0.04	0	0	0.02	0	0.04	0.28	0	0
ENSG00000227297	RP4-718J7.4	0	0	0	0	0	0	0	0	0	0	0	0	0	0	0	0.64	0	0	0	0	0	0	0	0.15	0	0	0	0	0	0	0	0	0	0	0	0	0
ENSG00000227298	ARAFP3	0	0	0	0	0	0	0	0	0	0	0	0	0	0	0	0	0	0	0	0	0	0	0	0	0	0	0	0	0	0	0	0	0	0	0	0	0
ENSG00000227300	KRT16P2	3.71	0	0	0	0	87.06	0	0	0	0.64	0.24	0.08	0.4	0.06	0	0.16	0	0	0.09	0	0.18	4.79	0.07	0.16	0.1	0.29	0	0.07	0	0.06	0.03	0	0	0	0	0	0
ENSG00000227301	RP11-384P7.5	0	0	0	0	0	0	0	0	0	0.11	0	0	0	0	0	0	0	0	0	0	0	0	0	0	0	0	0	0	0	0	0	0	0	0.08	0	0	0.07
ENSG00000227302	SSXP9	0	0	0	0	0	0	0	0	0	0	0	0	0	0	0	0	0	0	0	0	0	0	0	0	0	0	0	0	0	0	0	0	0	0	0	0	0
ENSG00000227303	GS1-256O22.5	0	0	0	0	0	0	0	0	0	0	0	0	0	0	0	0	0	0	0	0	0	0	0	0	0	0	0	0.15	0	0	0	0	0	0	0	0	0
ENSG00000227304	RP11-791G16.2	0	0	0	0	0	0	0	0.11	0.1	0.51	0.37	0.37	0.75	1.1	0.22	0.62	0.23	0.22	0.14	0.61	0.43	0.05	0.56	0.34	0.51	0	0.09	0	0	0	0	0.12	0.06	0	0	0	0
ENSG00000227305	RP11-340I6.3	0	0	0	0	0	0	0	0	0	0	0	0	0	0	0	0	0	0	0	0	0	0	0	0	0	0	0	0	0	0	0	0	0	0	0	0	0
ENSG00000227306	AP006285.6	0	0	0	0	0	0	0	0	0	0	0	0	0	0	0	0	0	0	0	0	0	0	0	0	0	0	0	0	0	0	0	0	0	0	0	0	0
ENSG00000227307	RP11-95I16.2	0	0	0	0	0	0	0	0	0	0	0	0	0	0	0	0	0	0	0	0	0	0	0	0	0	0	0	0	0	0	0	0	0	0	0	0	0
ENSG00000227308	AC009502.4	0.26	0	0	0	0	0	0	0.91	0.12	0.06	0	0	0	0	0.13	0.05	0	0.14	0	0.21	0.55	0	0.49	0.4	1.03	0.36	0.12	0.66	0.24	0.16	2.46	0.1	0.66	0.28	0	0.44	0.09
ENSG00000227309	AC140076.1	0	0	0	0	0	0	0	0	1.71	0	0.56	2.19	3.01	0.46	0.81	1.99	0.67	0.47	1.2	0.32	0.46	0.27	0	1.18	0	0	0.27	0	0	0	0	0	0	0	0	0	0
ENSG00000227311	RP1-228H13.1	0	0	0	0	0	0	0	0	0	0	0.17	0.36	0	0	0	0	0.19	0	0	0	0	0	0	0	0	0	0	0	0	0	0	0	0	0	0	0	0
ENSG00000227312	RP11-496D1.2	0	0	0	0	0	0	0	0	0	2.28	0	0.68	1.87	0	0	0	0.37	0	0.43	0	0	0.29	0	0.64	0	0	0	0	0	0	0	0	0	0	0	0	0
ENSG00000227313	RP11-309N24.1	0	0	0	0	0	0	0	0	0	0	0	0	0	0.1	0	0.3	0	0	0	0	0	0	0	0	0	0	0	0	0	0	0	0	0	0	0	0	0
ENSG00000227321	MTND4P15	0	0	0.15	0	7.5	0.38	0	0	1.17	0.87	0.16	0.7	0.16	0.83	0.7	0	0.66	0.36	0.21	0.5	0.4	1.02	0.27	0.52	0	0.04	0.05	0.14	0.04	0	0	0	0	0.26	0	0.04	0.04
ENSG00000227329	RP11-258C19.4	0	0	0	0	0	0	0	0	0	0	0	0	6.41	0	0	0	0	0	0	0	3.18	3.99	3.9	0	0	0	7.11	0	0	0	5.68	0	5.81	0	5.59	0	0
ENSG00000227330	AP000998.2	0	0	0	0	0	0	0	0	0	0	0	0	0	0	0	0	0	0	0	0	0	0.16	0	0	0	0	0	0	0	0	0	0	0	0	0	0	0
ENSG00000227331	AC005042.2	0.79	0	0	0	0	0	0	0	0.22	0	0.07	0.24	0.55	0	0	0.17	0.25	0.31	0	0.09	0.12	0	0.23	0	0.4	0.06	0.4	0	0.36	0.2	0.2	0.38	0.06	0	0	0.11	0.53
ENSG00000227335	IGHJ1P	0	0	0	0	0	0	0	0	0	0	0	0	0	0	0	0	0	0	0	0	0	0	0	0	0	0	0	0	0	0	0	0	0	0	0	0	0
ENSG00000227336	LINC00434	0	0	0	0	0	0	0	0	0	0.76	0	0	0	0	0	0	0	0	0	0	0	0	0	0	0	0	0	0	0	0	0	0	0	0	0	0	0
ENSG00000227337	RPL23AP43	0	0	0	0	0	0	0	0	0	0	0	0	0	0	0	0	0	0	0	0	0	0	0	0	0	0	0	0	0	0	0	0	0	0	0	0	0
ENSG00000227338	RP11-195B3.1	0	0	0	0	0	0	0	0	0	0	0.52	0	0	0	0	0	0	0	0	0	0	0	0.35	0	0	0	0	0	0	0	0.16	0	0	0	0	0	0
ENSG00000227339	THRAP3P1	0	0	0	0	0	0	0	0	0	0	0	0	0	0	0	0	0	0	0	0	0	0	0	0	0	0	0	0	0	0	0	0	0	0.01	0	0	0
ENSG00000227342	LINC00307	0	0	0	0	0	0	0	0	0	0	0	0	0	0	0	0	0	0	0	0	0	0	0	0	0	0	0	0	0	0	0	0	0	0	0	0	0
ENSG00000227343	RPL15P1	0	0	0	0	0	0	0	0	0	0	0	0	0	0	0	0	0	0	0	0	0	0	0	0	0	0	0	0	0	0	0	0	0	0	0	0	0
ENSG00000227344	HAUS6P1	0.08	0	0	0.03	0	0	0	0.03	0.07	0	0	0	0.05	0	0.05	0	0.12	0.03	0	0.04	0.15	0.07	0	0	0.08	0	0.06	0.22	0.17	0.07	0.3	0	0.12	0	0.03	0.19	0.11
ENSG00000227345	PARG	8.84	8.41	16.11	7.57	5.48	2.32	19.33	7.43	6.64	10.67	11.41	15.4	10.94	9.88	9.23	7.24	13.67	14.64	6.87	8.44	14.82	11.78	12.59	5.26	16.2	17.37	15.39	18.97	28.84	8.84	18.25	20.47	14.51	23.87	21.35	25.7	14.64
ENSG00000227347	HNRNPKP2	0	0	0	0	0	0	0.06	0	0.15	0.04	0.12	0.08	0	0.06	0	0	0	0.06	0.05	0	0.05	0.07	0.11	0	0.06	0.06	0	0.03	0.06	0.03	0.07	0	0	0.06	0	0.03	0.03
ENSG00000227348	MTND5P25	0.34	0	0	0	0	0.24	0	0	0.15	0.18	0.22	1.14	0.78	0	0.1	0	0.85	1.74	0.1	0.17	0.31	0.07	0.46	0.08	0	0	0	0	0	0	0	0	0	0	0	0	0
ENSG00000227349	CEACAMP7	0	0	0	0	0	0	0	0	0	0	0	0	0	0	0.21	0	0	0	0	0	0	0	0	0	0	0	0	0	0	0	0	0	0	0	0	0	0.12
ENSG00000227350	RP11-438P9.2	0	0	0	0	0	0	0	0	0	0	0	0.19	0	0	0	0	0	0	0	0.2	0	0	0	0	0	0	0.16	0	0	0	0	0	0	0	0	0	0
ENSG00000227351	NANOGP6	0	0	0	0	0	0.44	0	0	0	0	0	0.08	0.31	0	0.09	0	0.08	0	0	0	0	0.07	0	0.07	0.1	0.17	0	0	0	0.12	0	0	0	0	0	0	0
ENSG00000227352	ARHGEF7-AS1	0	0	0	0	0	0	0	0	0	0	0	0	0	0	0	0	0	0	0	0	0	0	0	0	0	0	0	0	0	0	0	0	0	0	0	0	0
ENSG00000227353	RAB28P3	0	0	0	0	0	0	0	0	0	0	0	0	0	0	0	0	0	0	0	0	0	0	0	0	0	0	0	0	0	0	0	0	0	0	0	0	0
ENSG00000227354	RBM26-AS1	1.01	6.84	0.3	3.48	0	0.61	0	0.65	0.69	0.19	1.18	2.06	2.8	0.55	0.75	0.24	0.8	0.76	0.76	0.4	1.46	4.04	2.44	1.49	0.58	1.1	2.46	0.43	0.7	0.82	1.18	0.42	0.44	0.57	5.6	0.81	1.96
ENSG00000227355	RP11-162D16.2	0	0	0	0	0	1.7	0	0	0.54	1.81	0.25	0.41	1.19	0	0	0	0.28	0.11	0.5	0.28	0.24	0.94	1.26	0.18	0.47	0	0.11	0	0.1	0	0	0	0.1	0.1	0	2.03	0
ENSG00000227356	LINC00866	0	0	0	0	0	0	0	0	0	0	0	0	0	0	0	0	0	0	0	0	0	0	0	0.22	0	0	0	0	0	0	0	0	0	0	0	0	0
ENSG00000227358	RP11-180I4.1	0	0	0	0	0	0	0	0	0	0	0	0	0	0.95	0	0	0	0	0	0	0	0.28	0.6	0	0	0	0	0	0	0	0	0	0	0	0	0	0
ENSG00000227359	AC017074.2	1.05	3.11	0.58	0	0	0	0	0	0.25	2.4	0.62	0.55	0.56	0.8	0.51	0	0.29	0	0	0	0.31	0.48	0.13	1.07	0.57	0.2	0.34	1.47	0.1	0.22	0.11	0.43	0.86	0.21	0	0.38	0.4
ENSG00000227360	RP11-518I13.1	0	0	0	0	0	0	0	0	0	0	0	0	0	0	0	0	0	0	0	0	0	0	0.14	0	0	0	0	0	0	0	0	0	0	0	0	0	0
ENSG00000227361	RPS24P7	0	0	0	0	0	0	0	0	0	0.98	0	0	0	0	0	0	0	0	0	0	0	0	0	0	0	0	0	0	0	0	0	0	0	0	0	0	0
ENSG00000227364	AC018685.2	0	0	0	0	0	0	0	0	0	0	0	0	0	0	0	0	0	0	0	0	0	0	0	0	0	0	0	0	0	0	0	0	0	0	0	0	0
ENSG00000227365	AC008060.5	0	0	0	0	0	0	0	0	0	0	0	0	0	0	0	0	0	0	0	0	0	0	0	0	0	0	0	0	0	0	0	0	0	0	0	0	0
ENSG00000227367	SLC9B1P4	0	0	0	0	0	0	0	0	0	0	0	0	0	0	0	0	0	0	0	0	0	0	0	0	0	0	0	0	0	0	0	0	0	0	0	0	0
ENSG00000227368	CDK8P2	0	0	0	0	0	3.47	0	1.57	0	0.31	0.39	0.14	0	0	0	0.6	0	0	0	0.15	0	0.13	0.13	0.14	0	0	0.48	0	0	0	0	0.11	0	0	0.42	0	0
ENSG00000227370	RP4-669P10.19	0.68	0	0	0	0	0	0	0	0	2.38	0.18	0.39	5.64	0.57	0.49	0	0.42	0	0.25	0	0	0.17	0	1.32	0	0	0.16	0.62	0.44	0	0.33	0.16	0	0	0.72	0.27	0
ENSG00000227371	RP11-3L10.2	0	0	0	0	0	0	0	0	0	0	0	0	0	0	0	0	0	0	0	0	0	0	0	0	0	0	0	0	0	0	0	0	0	0	0	0	0
ENSG00000227372	TP73-AS1	3.81	19.25	5.35	18.43	3.62	7.95	5.06	2.25	7.85	10.73	8.76	11.65	18.33	7.15	5.35	7.08	5.36	2.3	5.33	4.94	2.6	5.79	4.01	4.22	0	15.62	9.26	0	5.02	7.2	4.95	0.01	1.91	0	0.68	1.22	4.47
ENSG00000227373	RP11-160H22.5	0	0	0	0	0	0	0	0	0.37	0.9	0	0.1	0.27	1.48	0	0	0	0.23	0.51	0	0.11	0	0.14	0	0	0.64	0	0.26	0	0	0.33	0	0	0.3	0.45	0	0.11
ENSG00000227374	RP11-109A6.3	0	0	0	0	0	0	0	0	0	0	0	0.34	0	0	0	0	0	0	0	0	0	0	0	0	0	0	0	0	0	0	0	0	0	0	0	0	0
ENSG00000227375	DLG1-AS1	0.22	0.44	0.19	1.65	0	0	0	0	0.12	0.03	0.41	0.06	0.44	0.05	0	0.19	0.07	0	0.08	0.55	0.44	0.06	0.15	0.16	0.49	0.02	0.16	0.06	0.38	0.93	0.93	0.45	0.2	0.14	0.12	0.44	0.65
ENSG00000227376	FTH1P16	0.43	0.1	0	0.11	0	0	0	0.1	0.53	0.62	0.77	0.28	1.15	1.03	0.77	0.59	0.89	0.55	0.72	2.23	0.77	1.02	0.79	0.69	0	0.43	0.82	0.18	0	0.23	0	0.89	0.2	0.33	0.1	0.29	0.72
ENSG00000227379	PPIAP2	0	0	0	0	0	0	0	0	0.31	1.32	1.7	1.03	0.7	1.25	0.86	0	0.91	0.39	0.22	1.43	1.29	0.3	0.48	1.32	0	0.13	0.72	0	0	0	0	0	0.13	0.27	0	0	0
ENSG00000227382	EIF4A2P2	0	0	0	0	0	0	0	0	0.2	0.18	0.2	0.22	0.38	0.08	0	0	0.17	0.17	0.07	0.12	0.08	0.24	0.52	0.39	0	0.12	0.05	0.07	0.2	0	0	0	0.17	0.21	0	0.15	0
ENSG00000227383	RP11-571F15.2	0	0	0	0	0	0	0	0	1.43	1.32	0.35	1.18	5.4	2.88	5.65	0	2.12	1.16	4.02	1.19	1.74	2.38	1.08	0	0	0	0.34	0	0.9	0	0	0	0	0	0	0	0
ENSG00000227386	AC091705.1	0	0	0	0	0	0	0	0	0	0	0	0	0	0	0	0	0	0	0	0	0	0	0	0	0	0	0	0	0	0	0	0	0	0	0	0	0
ENSG00000227388	RP11-112J3.16	1.59	0	2.76	0	8.54	0	0	0	0.34	1.44	1.18	2.89	12.41	0	1.87	0	1.13	0	0	1.26	0.28	1.12	0.17	1.84	0	0	1.2	0	0	0.87	0.12	0	0	0.11	0	0.98	0.65
ENSG00000227391	SALL1P1	0	0	0	0	0	0	0	0	0	0	0	0	0	0	0	0	0	0	0	0	0	0	0	0	0	0	0	0	0	0	0	0	0	0	0	0	0
ENSG00000227392	HPN-AS1	0.04	0	0	0	0	0	0	0	0.1	0	0	0.21	3.35	0	0.06	0.11	0	0	0	0.06	0.04	0.18	0.1	0.31	0	0	0	0	0	0	0	0	0	0	0	0	0
ENSG00000227393	RP6-127F18.2	0	0	0	0	0	0	0	0	0	0	0	0	0	0	0	0	0	0	0	0	0	0	0	0	0	0	0	0	0	0	0	0	0	0	0	0	0
ENSG00000227394	AC007386.3	0	0	0	0	0	1.05	0	0	0	0.42	0.12	0.65	0.35	0.75	0.32	0.27	0.41	0.1	0.65	1.51	0.2	0	0.48	0.76	0.18	0	0	0	0	0	0	0	0	0	0	0.35	0
ENSG00000227395	EIF2AP4	0	0	0	0	0	0	0	0	0	0	0	0.09	0	0	0.04	0	0	0	0.04	0	0	0.03	0	0	0	0	0	0	0.04	0	0	0	0	0	0	0	0
ENSG00000227397	CTD-2526L21.3	0	0	0	0	0	0	0	0	0	5.23	0	0	0	0	0	0	0	0	0	0	0	0	0	0	0	0	0	0	0	0	0	0	0	0	0	0	0
ENSG00000227398	KIF9-AS1	0.25	0.28	0.98	0.12	0	0.11	0	0.77	0.54	0.24	0.24	0.47	1.57	0.18	0.48	0.3	0.31	0.19	0.38	0.38	0.98	0.4	0.82	0.78	0.29	0.32	1.24	0.14	0.27	0.17	0.19	0.82	0.21	0.24	0.43	0.36	0.82
ENSG00000227399	RP11-118F2.2	0	0	0	0	0	0	0	0	0	0	0	0.18	0	0	0	0	0	0.13	0	0	0	0	0	0	0	0	0	0	0	0	0	0	0	0	0	0	0
ENSG00000227400	AC012501.2	0.44	0	0	0	0	0	0	0	0	0.14	0	0	0	0.21	0	0	0	0	0.16	0	0	0	0	0	0	1.43	0	0	0.19	0	0	0	0	0	0.06	0	0
ENSG00000227401	RPL37P1	0	0	0	0	0	0	0	0	0.51	0	0	1.13	0	0	0	0	0	0	0	0	0	0	0	0	0	0	0	0	0	0	0.48	0.97	0	0	0	0	0
ENSG00000227403	LINC01806	2.12	0	0.1	9.29	0	1.64	20.15	2.94	2.4	1.26	6.54	5.24	4.42	0	3.55	3.08	2.05	6.46	0.4	0.55	2.73	2.75	0.67	0.41	10.48	2.16	0	0	7.43	31.4	2.86	0	0.02	3.66	0	5.3	8.47
ENSG00000227404	KRT8P20	0	0	0	0	0	0	0	0	0	0	0	0	0	0	0.05	0	0	0	0	0	0	0	0	0	0	0	0	0	0	0	0	0	0	0	0	0	0
ENSG00000227406	RNF6P1	0	0	0	0	0	0	0	0	0	0.06	0	0	0	0	0	0	0	0	0	0.03	0	0	0	0	0	0	0	0	0	0	0	0	0	0	0	0	0
ENSG00000227407	AC008746.3	0	0	0	0	0	0	0	0	0	0	0	0	0	0	0	0	0	0	0	0	0	0	0	0	0	0	0.13	0	0	0	0	0	0	0	0.11	0	0
ENSG00000227408	AMYP1	0	0	0	0	0	0	0	0	0	0	0.05	0	0	0	0	0	0	0	0	0	0	0	0	0	0	0	0	0	0	0	0	0	0	0	0	0	0
ENSG00000227409	ZMYM4-AS1	0	0	0	0	0	0	0	0	0	0	0	0.22	1.11	0.93	0	0	0.27	0	0	0	0	0.39	0	0	0	0	0.18	0.14	0	0	0	0	0	0	0	0	0.16
ENSG00000227411	BAATP1	0	0	0	0	0	0	0	0	0	0	0	0	0	0	0	0	0	0	0	0.05	0	0	0	0	0	0	0	0	0	0	0	0.04	0	0	0	0	0
ENSG00000227412	STK33P1	0	0	0	0	0	0	0	0	0	0	0	0	0	0	0	0	0	0	0	0	0	0	0	0	0	0	0	0	0	0	0	0	0	0	0	0	0
ENSG00000227413	RP5-1042K10.12	0	0	0	0	0	0	0	0	0	0.36	0	0	0.45	0	0	0	0	0.24	0	0	0	0	0	0	0	0	0	0	0	0	0	0	0	0	0	0	0
ENSG00000227416	RP11-109P14.2	0	0	0	0	0	0	0	0	0	0	0	0	0	0	0	0	0	0	0	0	0	0	0	0	0	0	0	0	0	0	0	0	0	0	0	0	0
ENSG00000227417	RP11-397P13.6	0	0	0	0	0	0	0	0	0.1	1.45	0.5	1.34	2.13	1.45	1.64	0	0.47	2.03	0.14	0.12	0.42	0.58	0.83	0.65	0.15	0	0	0	0.25	0	0	0	0.09	0.08	0	0	0
ENSG00000227418	PCGEM1	0	0	0	0	0	0	0	0	0	0.09	0	0	0	0	0	0	0	0	0	0	0	0	0	0	0	0	0	0	0	0	0	0	0	0	0	0	0
ENSG00000227421	LINC01724	0	0	0	0	0	0	0	0	0	0.38	0	0	0	0	0	0	0.12	0	0	0	0	0.1	0	0.23	0	0	0	0	0	0	0	0	0	0	0	0	0
ENSG00000227423	OR10U1P	0	0	0	0	0	0	0	0	0	0	0	0	0	0	0	0	0	0	0	0	0	0	0	0	0	0	0	0	0	0	0	0	0	0	0	0	0
ENSG00000227425	MRPS21P2	0	0	0	0	0	0	0	0	0	0	0	0	0	0	0	0	0	0	0	0.68	0	0	0	0	0	0	0	0	0	0	0	0	0	0	0	0	0
ENSG00000227426	VN1R33P	0	0	0	0	0	0	0	0	0	0.68	0	0.07	0	0	0	0	0	0	0	0	0	0	0	0	0	0	0	0	0	0	0	0	0	0	0	0	0
ENSG00000227427	RP1-49C23.1	0	0	0	0	0	0	0	0	0	0	0	0.06	0.09	0	0	0	0	0	0	0	0	0.06	0	0	0	0	0	0	0	0	0	0	0	0	0	0	0
ENSG00000227430	AC019185.2	0	0	2.2	0	0	0	0	0	0	0	0	0	0	0.78	0	0	0	0	0	0	0	0.23	0.49	0	0	0	0	0	0	0	0	0	0	0	0.59	0	0
ENSG00000227431	CSE1L-AS1	0	0	0	0	0	0	0	0	0	0	0.33	0	0	0	0	0	0	0	0	0.15	0	0	0	0	0	1.77	0.32	0	0	0	0	0	0	0	0	0	0.76
ENSG00000227432	AC053503.11	0	0	0	0	0	0	0	0	0	0	0	0	0	0	0	0	0	0	0	0	0.12	0	0	0	0	0	0	0	0	0	0	0	0	0	0	0	0
ENSG00000227433	AC069213.4	0	0	0	0	0	0	0	0	0	0	0	0.91	0.41	0	0.39	0	0.65	0.45	0	0.62	0.22	0.26	0.28	0	0	0	0.26	0	0	0	0	0	0	0	0.67	0	0
ENSG00000227434	RNF19BPX	0	0	0	0	0	0	0	0	0	0	0	0	0	0	0	0	0	0	0	0	0	0	0	0.11	0	0	0	0	0	0	0	0	0	0	0	0	0
ENSG00000227436	FCF1P1	0	0	0	0	0	0.39	0	0	0.37	0.29	0	0.27	0.18	0	0	0	0	0.1	0	0.14	0.2	0.35	0.12	0	0	0	0.22	0.25	0	0	0.22	0	0	0	0	0.09	0
ENSG00000227437	RPS8P4	0	0	0	0	0	0	0	1.27	0	0	0	0	0	0.17	0	0	0	0.09	0	0	0.09	0	0.75	0	0	0	0	0	0	0	0	0	0	0	0	0	0
ENSG00000227438	AP001471.1	0	1.67	0.7	0	0	0	0	0.38	0.95	0	0.19	0	0	0.15	0	0	0	0.32	0.26	0	0	0.82	1.36	0	0	0	0.35	0	0	0	0	0.08	0.08	0.08	0	0	0
ENSG00000227439	TTTY17B	0	0	0	0	0	0	0	0	0	0	0	0	0	0	0	0	0	0	0	0	0	0	0	0	0	0	0	0	0	0	0	0	0	0	0	0	0
ENSG00000227440	ATP5G1P4	1.3	5.65	0	4.33	0	0.71	0	0	1.52	1.61	3.38	1.04	0	3.36	0.26	1.32	0.44	1.57	0	0.87	2.34	0.73	0.77	3.61	2.93	1.1	3.5	4.13	0.94	3.24	1.21	0.5	1.64	1.48	0	0.86	1.06
ENSG00000227443	RP11-344A7.1	0	0	0	0	0	0	0	0	0	0	0	0	0	0	0	0.56	0	0	0	0	0	0	0	0	0	0	0	0	0	0	0	0	0	0	0	0	0
ENSG00000227444	AC007322.5	0	0	0	0	0	0	0	0	0	0	0	0	0	0	0	0	0	0	0	0	0	0	0	0	0	0	0	0	0	0	0	0	0	0	0	0	0
ENSG00000227445	OR10R1P	0	0	0	0	0	0	0	0	0	0	0	0	0	0	0	0	0	0	0	0	0	0	0	0	0	0	0	0.06	0	0	0	0	0	0	0	0	0
ENSG00000227447	XGY1	0	0	0	0	0	0	0	0	0	0	0	0	0	0	0	0	0	0	0	0	0	0	0	0	0	0	0	0	0	0	0	0	0	0	0	0	0
ENSG00000227449	FGF7P6	2.33	1.27	2.46	0	1.8	1.21	1.09	2.71	2.23	1.97	2.28	5.89	0	0.49	1.86	0.26	0.28	1.29	0	1.47	3.62	6.39	2.65	1.71	0.97	0	5.51	1.59	2.89	0	0.23	0.73	1.15	2.65	2.74	2.29	1.36
ENSG00000227453	HNRNPA1P63	0	0	0	0	0	0	0	0	0	0	0	0	0	0	0	0	0	0	0	0	0	0	0	0	0	0	0	0	0	0	0	0	0	0	0	0	0
ENSG00000227454	MTND4P30	0	0	0	0	0	0	0	0	0	0.22	0	0.14	0.09	0	0	0	0	0	0	0	0	0	0	0	0	0	0	0	0	0	0	0	0	0	0	0	0
ENSG00000227455	RP11-300M24.1	0	0	0	0	0	0	0	0	0	1.51	0	0	0	0	0	0.03	0	0	0	0	0	0	0	0	0	0	0	0	0	0	0	0	0	0	0	0	0
ENSG00000227456	LINC00310	0.09	0	0.48	0.08	0	0.76	6.08	0	0.39	0.76	0.37	1.04	9.37	0.76	0.59	0.87	0.03	0.74	0.58	0.55	0.35	0.41	2.13	0.9	0.25	0.19	0.21	0.03	0.49	0.02	0.19	0.13	0	0.27	0	0.17	0.21
ENSG00000227459	AC079612.2	0	0	0	0	0	0	0	0	0	0	0	0	0	0	0	0	0	0	0	0	0	0	0	0	0	0	0	0	0	0	0	0	0	0	0	0	0
ENSG00000227462	PSME2P6	0	0	0	0	0	0	0	0	0	0	0	0	0	0	0	0	0.42	0	0	0	0	0	0	0	0	0	0	0	0	0	0	0	0	0	0	0	0
ENSG00000227463	RP11-158D2.2	0	0	0	0	0	0	0	0	0	0	0	0.03	0	0.07	0.03	0.05	0	0	0	0	0	0	0.02	0	0	0	0	0	0	0	0	0	0	0	0	0	0
ENSG00000227465	GPN3P1	0	0	0	0	0	0	0	0	0	0	0	0	0	0	0	0	0	0	0	0	0	0	0	0	0	0	0	0	0	0	0	0	0	0	0	0	0
ENSG00000227466	RP11-397C12.1	0	0	0	0	0	0	0	0	0	0	0	0	0	0	0	0	0	0.15	0	0	0	0.17	0	0	0	0	0	0	0	0	0	0	0	0	0	0	0
ENSG00000227467	LINC01537	0.31	0.29	0.67	0	0	0.47	0.37	0	0.15	0.16	0.12	0.02	0.75	0.18	9.8	0.13	0.26	1.88	0.45	0.11	0.31	0.19	0.34	0.13	1.5	0	0.03	0.4	0	0.37	0.25	2.85	0	0.12	0	0.4	3.94
ENSG00000227470	AC073415.2	0	0	0	0	0	0	0	0	0	0	0	0	0	0	0	0	0	0	0	0	0	0	0	0	0	0	0	0	0	0	0	0	0	0	0	0	0
ENSG00000227471	AKR1B15	3.58	0	1.43	13.2	0	0	0	1.64	0	0	0.13	0.25	0	2.01	0.03	0.05	1.69	0	6.04	0.12	0.25	0.07	1.39	0.06	0	0.07	0	0	0.44	0.46	0.04	0.02	0	0	0	0.06	0
ENSG00000227473	TSSK5P	0.33	2	0	0	0	0	0	0.15	0	0.29	0	0.07	0	0.29	0	0	0	0	0	0	0.31	0	0	0	0.33	0.3	0.06	0.09	0.25	0.17	0.23	0.37	0.05	0.21	0.6	0.47	0.3
ENSG00000227474	RPL6P24	0	0	0	0	0	0	0	0	0.13	0.48	0.07	0.15	0.1	0.1	0.09	0	0.08	0.06	0.09	0.16	0.39	0.13	0.07	0.3	0	0	0.06	0	0	0	0	0.11	0	0	0.16	0	0
ENSG00000227475	RP11-810B23.1	0	0	0	0	0	0	0	0	0	0	0	0	0	0	0	0	0	0	0	0	0	0	0	0	0	0	0	0	0	0	0	0	0	0	0	0	0
ENSG00000227477	STK4-AS1	0.05	4.11	0.48	0.74	0	0	0	0.25	0.33	0.19	0.31	0.1	0.1	0.04	0.09	0.59	0.35	0.11	0.15	0.41	0.2	0.28	0.24	0.4	0.3	0.6	0.3	0.77	0.65	0.4	0.19	0.2	0.56	0.3	0.11	0.4	0.32
ENSG00000227479	AC124861.1	0	0	0	0	0	0	0	0	0	0	0	0	0	0	0	0	0	0	0.28	0.23	0	0	0	0	0	0	0	0	0	0	0.18	0	0	0	0	0	0
ENSG00000227480	CCDC148-AS1	0	0	0	0	0	0	0	0	0	0	0	0	0	0	0	0	0	0	0	0	0	0	0	0	0	0	0	0	0	0	0	0	0	0	0	0	0
ENSG00000227481	RP11-89N17.2	0	0	0	0	0	0	0	0	0	0	0	0.13	0	0	0	0	0	0	0	0	0	0	0	0	0	0	0	0	0	0	0	0	0	0	0	0	0
ENSG00000227482	RP11-18B16.2	1.87	0	0.68	0	0	0	0	0.49	2.71	0	0.95	0	0	0.07	0.63	0.95	0.34	0.58	0.57	0.2	0.47	0.21	1.24	1.83	0	0.35	0.16	0.15	0.38	4.56	0.2	0.04	0.81	2.93	0	0.16	0.07
ENSG00000227484	XX-C283C717.1	0	0	0	0	0	0	0	0	0.14	0.16	0	0.45	0.41	0	0	0	0	0	0	0	0	0	0	0	0	0	0	0	0	0	0	0	0	0	0	0	0
ENSG00000227485	RP11-5P4.2	0	0	0	0	0	0	0	0	0	0	0	0	0	0	0	0	0	0	0	0	0	0	0	0	0	0	0	0	0	0	0	0	0	0	0	0	0
ENSG00000227486	RP13-188A5.1	3	0	1.89	0	7.79	1.99	0	1.19	0.6	0.51	1.37	2.04	2.78	1.28	2.47	1.1	1.12	1.56	1.89	0.84	0.46	0.95	1.13	0.71	0	0	0.25	0.04	0	0.2	0.15	0.37	0.09	0	1.96	0	0.09
ENSG00000227487	NCAM1-AS1	0	0	0	0	0	0	0	0	0.05	0.08	0.4	0.09	0	0	0	0	0	0.04	0.1	0	0	0	0.05	0	0	0	0	0	0	0	0	0	0	0	0.04	0	0.04
ENSG00000227488	GAGE12D	0	0	0	0	0	0	0	0	0	0	0	0	0	0	0	0	0	0	0	0	0	0	0	0	0	0	0	0	0	0	0	0	0	0	0	0	0
ENSG00000227489	AC006458.3	0	0	0	0	0	0	0	0	0	0.94	0	0	0	0	0	0	0.11	0	0	0	0.16	0	0	0	0	0	0	0	0	0	0	0	0	0	0	0	0
ENSG00000227491	CCNJP1	0	0	0	0	0	0	0	0	0	0	0	0	0	0	0	0	0	0	0	0	0	0	0	0	0	0	0	0	0	0	0	0	0	0	0	0	0
ENSG00000227492	RP11-316M21.6	0	0	0	0	0	0.53	0	0	0.14	0.33	0.49	0.23	1.13	0.32	0.38	0.62	0.16	0.29	0.18	0.33	0.35	0.27	0.29	0.68	0	0.28	0	0	0	0	0.06	0.12	0.12	0	0	0.16	0
ENSG00000227493	RP11-104D21.1	0	0	0	0	0	0	0	0	0	0	0	0	0	0	0	0	0	0	0	0	0	0	0	0	0	0	0	0	0	0	0	0	0	0	0	0	0
ENSG00000227494	USP9YP14	0	0	0	0	0	0	0	0	0	0	0	0	0	0	0	0	0	0	0	0	0	0	0	0.13	0	0	0	0	0	0	0	0	0	0	0	0	0
ENSG00000227495	AC109333.10	0.8	3.77	0	0	0	0.52	0	0.66	0.83	0.84	0.7	4.01	0.88	0.38	0.96	1.08	0.68	1.37	0.64	0.68	0.88	0.9	1.33	2.14	0.45	0	0.64	0	0	0.11	0	0.1	0	0	0.09	0.09	0.19
ENSG00000227496	RP11-145A3.1	0.15	0	1.42	0	0	0.17	3.48	0	2.6	0.08	6.08	0.29	0.2	0.56	0.39	0.22	1.94	0	3.07	0.35	0.22	0.57	2.82	1.87	0.55	0.74	0.15	1.93	0.66	0.24	0.12	0.31	0.28	0	0.97	0.02	0.03
ENSG00000227497	PABPC1P6	0	0	0	0	0	0	0	0	0	0	0	0	0	0.04	0	0	0	0	0	0	0.02	0	0	0	0	0	0	0	0	0	0	0	0	0	0	0	0
ENSG00000227498	AC018359.3	0	0	0	0	0	0	0	0	0	0	0	0	0	0	0	0	0	0	0	0	0	0	0	0	0	0	0	0	0	0	0	0	0	0	0	0	0
ENSG00000227499	RP11-419M24.4	0	0	0	0	0	0	0	0	0	0	0	0	0	0	0	0	0	0	0	0	0	0	0	0	0	0	0	0	0	0	0	0	0	0	0	0	0
ENSG00000227500	SCAMP4	26.36	35.35	37.67	48.58	30.6	17.17	26.8	35.72	16.41	16.11	14.14	18.28	46.46	16.16	14.27	15.84	26.7	15.14	7.37	18.03	28.46	13.99	24.31	14.62	38.24	41.34	44.24	31.56	41.39	25.71	44.24	58.35	36.04	49.34	49.4	58.35	64.24
ENSG00000227502	LINC01268	0.17	1.44	0.5	0	0	0.52	4.25	0.29	0.1	0.12	0.1	0.84	1.2	0.21	0.74	0.07	0.4	0.09	0.13	0.65	0.14	0.15	0.9	0.39	0.01	1.28	0.69	0	0.05	0	0	0.01	0	0	0.01	0	0
ENSG00000227505	RP11-434J24.2	0	0	0	0	0	0	0	0	0	0	0	0	0	0	0	0	0	0	0	0	0	0	0	0	0	0	0	0	0	0	0	0	0	0	0	0	0
ENSG00000227507	LTB	10.17	4.72	7.09	67.42	9.3	104.34	1.06	9.15	2.68	9.22	9.19	189.86	1.54	7.33	20.39	29.67	7.36	5.35	11.69	20.58	5.01	1.96	5.59	45.6	0	0	0.27	0.06	0.91	1.31	34.29	0	0.21	1.01	0.07	0.42	0.24
ENSG00000227508	LINC01624	0	0	0	0	0.68	0	0	0.07	0.38	0.77	0.01	0.12	0.06	0	0	0	0	0	0.02	0.47	0.04	0.05	0.06	0	0	0	0	0	0	0	0	0	0	0	0	0	0
ENSG00000227509	LINC01839	0	0	0	0	0	0	0	0	0	0	0	0	0	0	0	0	0	0	0	0	0	0	0	0	0	0	0	0	0	0	0	0	0	0	0	0	0
ENSG00000227510	LINC01442	0	0	0	0	0	0	0	0	0	0	0	0	0	0	0	0	0	0	0	0	0	0	0	0	0	0	0	0	0	0	0	0	0	0	0	0	0
ENSG00000227511	GS1-466O4.2	0	0	0	0	0	0	0	0	0	0	0	0	0	0	0	0	0	0	0	0	0	0	0	0	0	0	0	0	0	0	0	0	0	0	0	0	0
ENSG00000227512	RP11-413M3.4	0	0	0	0	0	0	0	0.48	0	0.16	0	0.44	0.1	0.94	0	0.75	0.31	0.06	0.09	0	0	0.13	0.27	0.14	0	0.16	0.06	0.14	0	0	0	0.11	0	0.05	0	0	0
ENSG00000227513	AC114755.3	0	0	0	0	0	0	0	0	0	0	0	0	0	0	0	0	0	0	0	0	0	0	0	0	0	0	0	0	0	0	0	0	0.06	0	0	0	0
ENSG00000227514	RP11-709P2.1	0	0	0	0	0	0	0	0	0	0	0	0	0	0	0	0	0	0	0	0	0	0	0	0	0	0	0	0	0	0	0	0.12	0	0	0	0	0
ENSG00000227515	C1DP4	0	0	0	0	0	0	0	0	0	0	0	0	0	0	0	0	0	0	0	0	0	0	0	0	0	0	0	0	0	0	0	0	0	0	0	0	0
ENSG00000227516	RP5-973N23.4	0	0	0	0	0	0	0	0	0	0	0.22	0.5	0.34	0	0	0	0	0.19	0	0	0	0.22	0	0.71	0	0.19	0	0	0	0	0	0	0	0	0	0.34	0
ENSG00000227517	LINC01483	0	0	0.99	0	0	0	0	0	0.11	0.07	0.06	0.28	1.59	0.02	0.02	0.07	0.26	0	0	0	0.01	0.01	0.05	0.03	0	0.01	0.2	0.02	0.26	0	1.31	0.37	0	0	0	0	7.64
ENSG00000227518	XXyac-YRM2039.3	0.31	0.48	0.66	0.59	0	0	0.36	0.03	0.74	2.78	0.76	1.15	1.81	1.38	1.3	2.49	1.23	0.98	1.18	1.15	1.86	0.46	0.81	2.3	0.55	0.33	2.21	0.34	0.69	0.18	0.22	0.24	0.14	0.22	0.43	0.39	0.37
ENSG00000227519	CTA-342B11.1	0	0	0	0	0	0	0	0	0	0	0	0	0	0	0	0	0	0	0	0	0	0	0.17	0	0	0	0	0	0	0	0	0	0	0	0	0	0
ENSG00000227521	RP13-213K19.1	0	0	0	0	0	0	0	0	0	0	0	0	0	0	0	0	0	0	0	0	0	0	0	0	0	0	0	0	0	0	0	0	0	0	0	0	0
ENSG00000227523	RPS20P15	0	0	0	0	0	0	0	0	0.4	0	0	0.89	0	0	0.58	0	0	0.66	0	0	0.33	0	0.41	0.41	0	0	0	0	0	0	0	0	0	0	0	0	0
ENSG00000227525	RPL7P6	0	0	0	0	0	0	0	0	0	0	0	0	0	0	0	0.19	0	0	0	0	0.07	0	0	0	0	0	0	0	0	0	0	0	0	0	0	0	0
ENSG00000227527	RP11-223A3.1	0	3.73	0.36	0	0	0.5	0	0.31	0.19	0.35	0.1	0.11	0.58	0	0	0.22	0.22	0.16	0.13	0.11	0	0.19	0.2	0.73	0	0	0.18	0	0	0.26	0	0	0	0	0	0	0.39
ENSG00000227528	DIAPH3-AS1	0	0	0	0	0	0	0	0	0	0	0	0	0	0	0	0	0	0	0	0	0	0	0	0	0	0	0	0	0	0	0	0	0	0	0	0	0
ENSG00000227531	RP11-202G18.1	0	0	0	0	0	0	0	0	0.08	0	0.33	0.45	0	0	0.55	0	0.09	0.27	0	0.29	0	0	0	0.44	0	0	0	0	0	0	0	0	0	0	0	0	0
ENSG00000227532	AC002542.2	0	0	0	0	0	0	0	0	0	0	0	0	0	0	0	0	0	0	0	0	0	0	0	0	0	0	0	0	0	0	0	0	0	0	0	0	0
ENSG00000227533	SLC2A1-AS1	0.24	0	0.36	0	0	0.84	2.97	0.65	0.74	1.35	1.09	0.69	1.05	0.96	0.22	2.96	0.43	0.24	0.13	1.41	0.93	0.1	0.46	1.98	0.41	1.78	0.66	0.3	0.06	0.9	0.68	0.3	0.59	1.25	1.63	0.04	0.26
ENSG00000227534	RP3-323B6.1	0	0	0	0	0	0	0	0	0	0.07	0	0	0	0	0	0	0	0.1	0	0	0	0	0.06	0	0	0	0	0	0	0	0	0	0	0	0	0	0
ENSG00000227535	RP11-809N15.2	0	0	0	0	0	0	0	0	0.7	0	0	0	0	0	1.06	0	0	0	0	0	0	0	0	0	0	0	0	0	0	0	0	0	0	0	0	0	0
ENSG00000227536	SOCS5P4	0.29	0	0.39	0	0	0	0	0.13	0.16	0.22	0.26	0.53	0.34	0.65	0.42	0.49	0.25	0.24	0.29	0.23	0.19	0.28	0.36	0.35	0.02	0.05	0.17	0	0.23	0.09	0.23	0.11	0	0	0.28	0.14	0.05
ENSG00000227537	RP11-215C7.3	0	0	0	0	0	0	0	0	0	0	0	0	0	0	0	0	0	0	0	0	0	0	0	0	0	0	0	0	0	0	0	0	0	0	0	0	0
ENSG00000227538	HNRNPFP1	0	0	0	0	0	0	0	0	0.05	0	0	0	0	0	0	0	0	0	0	0	0	0	0	0	0	0	0	0	0.04	0	0	0	0	0	0	0	0
ENSG00000227540	DNAJC9-AS1	2.19	2.19	2.07	0	17.26	4.64	10.89	4.2	6.84	4.7	5.77	5.01	4.94	2.28	1.66	3.58	2.81	4.97	1.67	3.83	1.78	3.89	4.97	8.71	9.26	5.86	11.12	4.47	8.62	7.12	3.76	4.24	5.79	5.78	5.09	5.2	4.35
ENSG00000227541	SFR1P1	0	0	0	0	0	0	0	0	0.09	0.11	0	0.6	1.1	0.15	0	0	0	0	0	0.11	0.15	0	0.09	0	0	0.15	0	0	0	0	0	0	0	0	0	0	0
ENSG00000227542	AC092614.2	0.47	1.2	0.87	0	0	0	0	0.5	0.31	0.15	0.44	0.27	0.47	0.98	0.17	0.28	0.57	0.16	0	0.81	0.36	0.3	0.58	0.2	1.57	0.6	1.53	0.43	1.77	0.11	1.02	1.55	0.96	1.33	0.89	0.33	0.89
ENSG00000227543	SPAG5-AS1	0.76	0.73	0.75	0	0	2.88	0	0.81	1.77	3.83	2.77	6.79	4.58	3.81	2	4.68	2.33	3.63	1.39	3.01	4.18	2.69	2.4	2.83	1.38	1.5	1.47	1.98	0.53	0.98	0.74	0.39	0.86	0.41	0.5	1.08	1.05
ENSG00000227544	AC018647.3	0	0	0.26	0	0	0	0	0	0.16	0	0.07	0.32	0.67	0	0.11	0.36	0	0.06	0.78	0.08	0.11	1.96	0.43	0.14	0	0	0	0	0	0	0	0	0	0	0.05	0	0
ENSG00000227545	RP5-905H7.10	0	0	0	0	0	0	0	0	0	0	0	0	0	0	0	0	0	0	0	0	0	0	0	0	0	0	0	0	0	0	0	0	0	0	0	0	0
ENSG00000227547	OR4A2P	0	0	0	0	0	0	0	0	0	0	0	0	0	0	0	0	0	0	0	0	0	0	0	0	0	0	0	0	0	0	0	0	0	0	0	0	0
ENSG00000227549	AC116035.2	0	0	0	0	0	0	0	0	0	0	0	0	0	0	0	0	0	0	0	0	0	0	0	0	0	0	0.13	0	0	0	0	0	0	0	0	0	0
ENSG00000227550	TRBV7-5	0	0	0	0	0	0	0	0	0	0	0	0	0.95	0	0	0	0	0	0	0	0	0	0	0	0	0	0	0	0	0	0	0	0	0	0	0	0
ENSG00000227551	USP17L12	0	0	0	0	0	0	0	0	0	0	0	0	0	0	0	0	0	0	0	0	0	0	0	0	0	0	0	0	0	0	0	0	0	0	0	0	0
ENSG00000227554	RP11-444D13.1	0	0	0	0	0	0	0	0	0	0	0	0	0	0	0	0	0	0.23	0	0	0	0	0	0	0	0	0	0	0	0	0	0	0	0	0	0	0
ENSG00000227555	MIR4290HG	0	0	0	0	0	0	0	0	0	0	0	0	0	0	0	0	0	0	0	0	0.01	0	0	0	0	0	0	0	0	0	0	0	0	0	0	0	0
ENSG00000227556	RP11-472F19.1	0	0	0	0	0	0	0	0	0	0	0	0	0	0	0	0	0	0	0	0	0	0	0	0	0	0	0	0	0	0	0	0	0	0	0	0	0
ENSG00000227557	MTND3P9	0	0	0	0	0	0	0	0	0	0	0	0	0	0	0	0	0	0	0	0	0	0	0	0	0	0	0	0	0	0	0	0	0	0	0	0	0
ENSG00000227560	RPS15AP30	0	0	0	0	0	3.28	0	1.35	3.63	2.95	2.85	1.33	6.55	3.51	1.7	18.54	3.69	2.38	3.38	6.57	1.98	1.62	2.21	10.37	0	0	0	0	0	0	0	0	0	0	0	0	0
ENSG00000227562	RP11-796I2.1	0	0	0	0	0	0	0	0	0	0	0	0	0	0	0	0	0	0	0	0	0	0	0	0	0	0	0	0	0	0	0	0	0	0	0	0	0
ENSG00000227563	RNF11P2	0	0	0	0	0	0	0	0	0	0	0	0	0	0	0	0	0	0	0	0	0	0	0	0	0	0	0	0	0	0	0	0	0	0	0	0	0
ENSG00000227564	LINC00376	0	0	0	0	0	0	0	0	0	0.32	0	0	0	0	0	0	0	0	0	0	0	0	0	0	0	0	0	0	0	0	0	0	0	0	0	0	0
ENSG00000227568	SNX18P26	0	0	0	0	0	0	0	0	0	0.29	0	0.18	0	0	0	0	0	0.14	0	0	0.07	0	0	0.09	0	0.53	0	1.13	0	0	0	0	0.92	0	0	0	0
ENSG00000227573	RP5-1166A24.1	0	0	0	0	0	0	0	0	0	0	0	0.12	0	0	0	0	0	0	0	0	0	0	0.11	0	0	0	0	0	0	0	0	0	0	0	0	0.08	0
ENSG00000227574	RP13-1039J1.3	0	0	0	0	0	0	0	0	0.99	0	0	0	0.25	0	0	0	0	0	0	0	0.14	0.32	0	0	0	0	0	0	0	0	0	0	0	0	0	0	0
ENSG00000227578	RPS3AP53	0	0	0	0	0	0	0	0	0	0.18	0	0.17	0.12	0	0	0	0	0	0	0	0	0	0.08	0	0	0	0	0	0	0	0	0	0	0	0.18	0	0
ENSG00000227579	RP1-35C21.2	0	0	0	0	0	0	0	0	0	0.09	0.07	0	0	0	0	0	0	0	0	0	0	0	0.23	0	0	0	0	0	0	0	0	0	0	0	0	0	0
ENSG00000227581	RP13-140E4.1	0	0	0	0	0	0	0	0	0	0.13	0	0	0	0.17	0	0	0	0	0	0	0	0	0	0	0	0	0	0	0	0	0	0	0	0	0	0	0
ENSG00000227582	ADGRF5P1	0.47	0	0	0	0	0.48	1.65	0	0	0.13	0	0.06	0.3	0.54	0	0	0.21	0.05	0	0.07	0.05	0	0.42	0	0.34	0	0	0	0	0.15	0	0	0	0	0.07	0.04	0.81
ENSG00000227583	RPS3AP37	0	0	0	0	0	0	0	0	0	1.35	0	0.09	0.25	0	0	0	0	0	0.11	0.1	0.2	0.31	0	0.09	0	0	0	0	0	0	0	0	0	0	0	0	0
ENSG00000227584	MTND4P5	0	0	0	0	0	0	0	0	0	2.26	0	0	0	0	0	0	0	0	0	0	0	0	0	0	0	0	0	0	0	0	0	0	0	0	0	0	0
ENSG00000227585	RP11-103C3.2	0	0	0	0	0	0	0	0	0	0	0	0	0	0	0	0	0	0	0	0	0	0	0	0	0	0	0	0	0	0	0	0	0	0	0	0	0
ENSG00000227586	RPS26P39	0	0	0	0	0	0	0	0	0	0	0	0	0.49	0	0	0	0	0	0	0.36	0.26	0	0	0	0	0	0	0.47	0	0	0	0	0	0	0	0	0
ENSG00000227588	CNTN4-AS2	0	0	0	0	0	0	0	0	0	0	0	0.22	0.31	0	0	0	0	0	0	0	0	0	0	0	0	0	0	0	0	0	0	0	0	0	0	0	0
ENSG00000227589	RP5-1092A11.5	0	0	0	0	0	0	0	0	0	1.14	0	0.35	0.12	1.9	0	1.63	0	0	0	0.28	0	0	0.08	0.26	0	0	0	0	0	0	0	0	0	0	0	0.12	0.13
ENSG00000227590	ATP5G1P5	0	0	0	0	0	0	0	0	0	0	0	0	0	0	0	0	0	0	0	0	0	0	0	0	0	0	0	0	0	0	0	0	0	0	0	0	0
ENSG00000227591	RP1-28O10.1	0.58	0	0	0	0	1.25	0	2.44	0.51	3.1	0.5	1.49	1.15	2.05	2.15	2.36	1.79	2.1	2.84	7.45	1.45	6.56	0.26	0.53	0.2	1.5	0	11.54	1.89	8.01	2.33	0	0.22	1.82	0	0	0
ENSG00000227592	PIGFP3	0	0	0	0	0	0	0	0	0	0	0	0.09	0	0	0	0	0	0	0	0	0	0	0	0	0	0	0	0	0	0	0	0	0	0	0	0	0
ENSG00000227593	PHBP16	0	0	0	0	0	0	0	0	0	0	0	0	0	0	0	0	0	0	0.16	0.14	0	0	0	0	0	0	0	0	0	0	0	0	0	0	0	0	0
ENSG00000227597	WASF1P1	0	0	0	0	0	0	0	0	0	0	0	0	0.07	0.07	0	0	0	0	0	0.06	0.04	0	0	0.31	0	0	0	0	0	0	0	0	0	0	0	0	0
ENSG00000227598	RP1-167A14.2	0	0	0	0	0	0	0	0	0.25	0	0	0.55	0	0	0	0.58	0	0.2	0	0.56	0	0.47	0.25	0	0	0.21	0.23	0	0.41	0	0.68	0.66	0.43	0.66	0	1.33	0.4
ENSG00000227599	RP4-753D4.2	0	0	0	0	0	0	0	0	0	0	0	0	0	0	0	0	0	0	0	0	0	0	0	0.03	0	0	0	0	0	0	0	0	0	0	0	0	0
ENSG00000227602	RP3-445N2.1	0	0	0	0	0	0	0	0	0	0	0	0	0	0	0	0	0	0	0	0	0	0	0.35	0	0	0	0	0	0	0	0	0	0	0	0	0	0
ENSG00000227603	RP11-165J3.6	0.55	0	0.67	0	0	0.53	0	0	0.64	1.84	0.27	1.8	0.55	2.59	1.23	0.62	0.73	0.69	0.86	0.74	1.36	0.18	0.09	1.18	0	0	0.5	0	0.15	0.57	0	0	0	0.23	0.36	0.2	0.51
ENSG00000227604	TOMM22P3	0	0	0	0	0	0	0	0	0	0	0	0	0	0	0	0	0	0	0	0	0	0	0	0	0	0	0	0	0	0	0	0	0	0	0	0	0
ENSG00000227606	AC005392.13	0	0	0	0	0	0	0	0	0	0	0	0	0.23	0.24	0	0	0	0	0	0	0	0	0	0	0	0	0	0	0	0	0	0.13	0	0	0.12	0	0.12
ENSG00000227607	SUMO2P2	0	0	0	0	0	0	0	0	0	0	0	0	0	0	0	0	0	0	0	0	0	0	0	0	0	0	0	0	0	0	0	0	0	0	0	0	0
ENSG00000227609	TMEM183AP1	0	0	0	0	0	0	0	0	0	0	0	0	0	0	0	0	0	0	0	0	0	0	0.49	0	0	0	0	0	0	0	0	0	0	0	0	0.77	0
ENSG00000227610	FRMPD3-AS1	0	0	0	0	0	0.78	0	0	0	0.22	0	0	1.07	0	0	0	0	0	0	0	0	0	0	0	0	0	0	0	0	0	0	0	0	0	0	0	0
ENSG00000227611	LINC01074	0	0	0	0	0	0	0	0	0	0	0	0	0	0	0	0	0	0	0	0	0	0	0	0	0	0	0	0	0	0	0	0	0	0	0	0	0
ENSG00000227613	QRSL1P2	0	0	0	0	0	0	0	0	0	0	0	0	0	0	0	0	0	0	0	0	0	0	0	0	0	0	0	0	0	0	0	0	0	0	0	0	0
ENSG00000227615	RP11-864N7.2	2.1	1.3	2.51	3.27	3.05	2	2.13	2.58	19.7	6.02	7.64	8.75	4.24	6.48	8.58	1.66	6.89	6.45	5.91	6.13	5.54	12.03	12.23	0.98	5	3.48	6.21	3.1	2.29	4.57	3.17	3.08	4.2	2.86	4.31	1.4	3.32
ENSG00000227616	AC063976.1	0	0	0	0	0	0	0	0	0	0	0	0	0	0	0	0	0	0	0	0	0	0	0	0	0	0	0	0	0	0	0	0	0	0	0	0	0
ENSG00000227617	CERS6-AS1	10.31	1.09	7.72	0.89	0.29	8.63	16.05	12.22	12.59	12.95	9.93	13.13	17.42	23.34	10.74	10.34	9.12	5.86	3.79	11.91	11.73	15.61	6.94	16.33	4.87	10.93	6.58	3.89	0.26	6.35	9.92	4.56	9.85	6.37	9.91	6.03	10.18
ENSG00000227619	RP11-492E3.2	0.27	0	0.4	0	0	0.2	0	0	0.02	0.04	0.25	0.11	0	0.45	0.05	0.17	0.39	0.05	0	0.37	2.57	0.04	2.96	0.42	0.69	8.06	0.1	3.88	0	1.89	0	0.1	4.24	0.54	0	0	0.05
ENSG00000227620	ALG1L8P	0	0	0	0	0	0	0	0	0	0	0	0	0	0	0	0	0	0	0	0	0	0	0	0	0	0	0	0	0	0	0	0	0	0	0	0	0
ENSG00000227621	PHBP11	0	0	0	0	0	0	0	0	0	0.09	0.07	0	0	0	0	0	0	0	0	0	0	0	0	0	0	0	0	0	0	0	0	0	0	0	0	0	0
ENSG00000227623	AC073987.2	0	0	0	0	0	0	0	0	0	0	0	0	0	0	0	0	0	0	0	0	0	0	0	0	0	0	0	0	0	0	0	0	0	0	0	0	0
ENSG00000227624	SNRPEP3	0	0	0	0	0	0	0	0	0	0	0	0	0	0	0	0	0	0	0	0	0	0	0	0	0	0	0	0	0	0	0	0	0	0	0	0	0
ENSG00000227625	RP11-520H14.1	0	0	0	0	0	0	0	0	0	0	0	0	0	0	0	0	0	0	0	0	0	0	0	0	0	0	0	0	0	0	0	0	0	0	0	0	0
ENSG00000227627	RP1-101K10.6	0	0	3.83	0	0	0	0	0.03	0.57	0.24	2.29	0.76	1.18	0.19	0.08	0.1	0.1	0.25	0.09	0.13	0.62	0.69	0.9	0.28	0.05	2.27	1.31	1.04	0.34	0.21	0.44	0.5	0.15	0.17	0.28	0.2	0.25
ENSG00000227629	SLC25A15P1	0	0	0	0	0	0	0	0	0	0	0	0	0	0	0	0	0	0	0	0	0	0	0	0	0	0	0	0	0	0	0	0	0	0	0	0	0
ENSG00000227630	LINC01132	0.18	0.4	0.19	0	0	0.45	0	0.18	0.11	0.1	0.12	0.2	0.65	0.06	0.08	0.45	0.18	0.04	0.14	0.14	0.11	0.15	0.42	0.15	0	0.02	0.01	0.06	0.01	0.01	0	0	0	0.04	0.02	0	0
ENSG00000227632	AC018804.6	0	0	0.44	5.35	0	0	0	0	0	0	0	0	0.85	1.26	0.42	0	0	0	0	0	0	0	0	0	0	0.13	0	0	0.18	0.73	0	0	0.26	0	1.25	0	1
ENSG00000227633	RBMY2YP	0	0	0	0	0	0	0	0	0	0	0	0	0	0	0	0	0	0	0	0	0	0	0	0	0	0	0	0	0	0	0	0	0	0	0	0	0
ENSG00000227634	LINC01714	0	0	0	0	0	0	0	0	0.06	0	0	0	0.19	0	0	0	0	0.16	0	0.22	0.58	0.12	0	0	0	0.26	0	0.13	0.05	0.51	0.12	0	0.27	0	0	0	0
ENSG00000227635	USP9YP21	0	0	0	0	0	0	0	0	0	0	0	0	0	0	0	0	0	0	0	0	0	0	0	0	0	0	0	0	0	0	0	0	0	0	0	0	0
ENSG00000227638	HNRNPA1P14	0	0	1.35	0	0	0	0	0	0.12	0.92	0.6	0.99	3.96	1.04	0.32	0.4	1.3	0.45	0.4	0.78	0.85	0.99	1.92	0.91	0	0	0.22	0.04	0.15	0.32	0	0	0	0.05	0.24	0.09	0.14
ENSG00000227640	SOX21-AS1	1.59	0	0.19	0	0	0	0	0	0.03	0.15	0.13	0.02	0.21	1.11	0.09	0.03	0.02	0	0	0.03	0.01	0	0.1	0.03	0	0	0.03	0	0	0.03	0	0	0.1	0	0.62	0.03	0
ENSG00000227644	HIGD1AP11	0	0	0	0	0	0	0	0	0.88	0	0.47	0	0	0	0.05	0	0	0	1.07	2.13	0.4	0.46	1.94	0	0	0	0	0	0	0	0	0	0	2.9	0	0	0
ENSG00000227645	RPL7P54	0	0	0	0	0	0	0	0	0	0	0	0	0	0	0	0	0	0	0	0	0	0	0	0	0	0	0	0	0	0	0	0	0	0	0	0	0
ENSG00000227646	STEAP2-AS1	0	0	0	0	0	0	0	0	0	0	0.05	0.06	0	0.94	0	0	0.19	0	0	0.12	0.42	0.37	0	0.06	0	0	0	0.07	0	0	0	0	0	0	0.08	0	0
ENSG00000227649	MTND6P32	0	0	0	0	0	0	0	0	0	0	0	0	0	0	0	0.74	0	0	0	0.18	0	0.15	0.16	0	0	0	0	0	0	0	0	0	0	0	0	0	0
ENSG00000227653	ISCA1P6	0	0	0	0	0	0	0	0	0	0	0	0	0	0	0	0	0	0	0	0	0	0	0	0	0	0	0	0	0	0	0	0	0	0	0	0	0
ENSG00000227657	SERPINA7P1	0	0	0	0	0	0	0	0	0	0	0.1	0	0	0	0	0	0	0	0	0	0	0	0	0	0	0	0	0	0	0	0	0	0	0	0	0	0
ENSG00000227658	AC005160.3	0	0	0	0	0	0	0	0	0	0	0	0	0	0	0	0	0	0	0	0	0	0	0	0	0	0	0	0	0	0	0	0	0	0	0	0	0
ENSG00000227659	CLYBL-AS2	0	0	0	0	0	0.41	0	0	0	0.11	0.18	0.1	0	0	0	0	0	0	0	0	0.08	0	0	0	0	0	0	0	0	0	0	0	0	0	0	0	0
ENSG00000227660	UST-AS1	0	0	0	0	0	0	0	0	0	0.1	0	0.1	0.78	0.14	0	0	0.2	0	0	0.1	0	0	0.09	0	0	0	0	0	0	0	0	0	0	0	0	0	0
ENSG00000227661	MTCO3P18	0	0	0	0	0	0	0	0	0	0	0	0	0	0	0	0	0	0	0	0	0	0	0	0	0	0	0	0	0	0	0	0	0	0	0	0	0
ENSG00000227663	RPL7P2	0	0	0	0	0	0	0	0	0	0	0	0	0	0	0	0	0	0	0	0	0	0	0	0	0	0	0	0	0	0	0	0	0	0	0	0	0
ENSG00000227666	CYCSP24	0	0	0	0	0	0	0	0	3.48	0.96	1.14	0.85	0	0	1.12	1.81	0.92	0.63	1.64	1.29	0.94	0.37	1.17	1.2	1.53	1.01	1.11	0.85	0.33	0	2.17	1.43	0.34	0.37	0	1.82	0.31
ENSG00000227667	RP11-331H2.3	0	0	0	0	0	0	0	0	0	0	0	0	0	0	0	0	0	0	0	0	0	0	0	0	0	0	0	0	0	0	0	0	0	0	0	0	0
ENSG00000227671	RP11-488L18.4	41.34	97.39	35.62	39.2	34.21	23.15	23.06	23.46	22.2	43.37	97.9	118.76	93.98	73.16	75.75	45.84	65.8	40.44	27.17	59.96	95.31	43.05	47.42	44.02	23.95	36.01	36.45	60.99	34.53	21.2	32.15	25.64	17.79	20.39	21.33	26.67	17.31
ENSG00000227673	RP11-243J18.2	0	0	0	0	0	0	0	0	0	0	0	0	0	0	0	0	0	0	0	0	0	0	0	0	0	0	0	0	0	0	0	0	0	0	0	0	0
ENSG00000227674	LINC00355	0	1.24	0	0	0	0	0.69	0.9	0	0	1.02	0	0	0	0	0	0.18	0.4	0	0	0.31	0.75	0.38	0.06	3.32	1	0.02	1.84	1.84	0	0	1.15	1.46	3.38	0	0	1.94
ENSG00000227676	LINC01068	0	0	0	0	0	1.51	0	0	0	1.14	0	0.35	0.32	1.59	0	0.24	0	0	0.14	0.35	1.81	0.59	0.11	0.79	0	0	0.58	0	0	0	0	0.18	0	0	0	0	0
ENSG00000227678	RP11-73O6.3	0.83	0	3.09	0	7.7	0	0	0.24	1.03	0.67	0.38	2.52	1.29	0.38	1.06	1.23	0.36	0.74	0.09	0.18	0.64	1.03	0.75	0.33	1.66	0.07	0.8	3.72	0.41	0.15	0.11	0.72	0.27	0.18	0.83	0	0.1
ENSG00000227679	RP11-453N3.1	0	0	0	0	0	0	0	0	0	0	0	0	0	0	0	0	0	0	0	0	0	0	0	0	0	0	0	0	0	0	0	0	0	0	0	0	0
ENSG00000227680	AC108051.2	0.3	0	0	0	0	0	0	0	0	0	0	0	0	0	0	0	0	0	0	0	0	0	0	0	0	0	0	0	0	0	0	0	0	0	0	0	0
ENSG00000227681	RP11-307P5.1	0	0	0	0	0	0	0	1.62	0.23	0.09	1.05	0	0	0	0	0	0	0.77	0	0	0.06	0.29	0.16	0	0	33.21	0.14	81.12	0	0	0	17.53	0	0	1.01	0	0.36
ENSG00000227682	ATP5A1P2	0	0	0	0	0	0	0	0.45	0	0.87	0	0	0	0	0	0	0	0.16	0	0	0	1.33	0	0	0.44	0	0	0	0	0	0	0	0	0	0	0	0
ENSG00000227683	RP11-445N18.5	0	0	0	0	0	0	0	0	0	0	0	0	0	0.43	0	0	0.16	0	0	0	0.11	0	0	0	0	0	0	0	0	0	0	0.23	0	0	0	0	0
ENSG00000227684	CROCCP4	0	0	0	0	0	0.38	0	0	0.49	0	0	0.8	0.36	0	0	0	0.14	0	0	0.14	0.1	0.12	0	0	0	0.3	0.11	0.08	0.2	0	0	0	0	0.31	0	0.27	0.1
ENSG00000227685	LINC02088	0	0	0	0	0	0	0	0	0	0	0	0	0	0	0	0	0	0	0	0	0	0	0	0	0	0	0	2.52	0	0	0	0.55	0.48	0	0	0	0
ENSG00000227687	RP4-681L3.2	0	0	0	0	0	7.73	0	0	0	0	0	1.1	0	0	0	0	0	0	0	0	0	0	0	0	0	0	0	0	0	0	0	0	0	0	0	0	0
ENSG00000227688	HNRNPA3P2	0.29	0	0	0	0	0.37	0	0	0.29	0.81	0.29	0.64	0.29	0.46	0.52	0.66	0.33	0.24	0.53	0.45	0.16	0	0.2	1.04	0	0	0	0	0.08	0	0	0	0	0	0	0.07	0
ENSG00000227689	SRP68P2	0	0	0	0	0	0	0	0	0	0	0	0	0	0	0	0	0	0	0	0	0	0	0	0	0	0	0	0	0	0	0	0	0	0	0	0	0
ENSG00000227692	MED28P3	0.52	0	0.5	0	0	0.87	0	0	0.69	0.16	0.41	0.45	0.62	0.44	0	0	0.48	0.11	0.19	0.16	0.23	0.13	0.14	1.9	2.52	0	0.13	0.09	0.22	0	0.75	0	0.47	0.46	0	0	0
ENSG00000227693	GSTM3P1	0	0	0	0	0	0	0	0.66	0	0	0	0	0	0	0	0	0	0	0	0	0	0	0	0	0	0	0.06	0	0	0	0	0	0	0.07	0.28	0	0
ENSG00000227694	RPL23AP74	0	0	0	0	0	0.63	0.14	0	0.84	0.2	1.3	0.56	1.27	1.08	0.23	1.55	0	0.33	0.47	0.39	0.42	0.65	0	1.78	0.13	0.42	0.15	0	0	0.3	0.15	0.15	0	0	0.18	0	0.67
ENSG00000227695	DNMBP-AS1	0	0	0.03	0	0	0	0	0	0.25	0.18	0	0.46	0.97	0	1.06	0.13	0	0.44	0.1	0.12	0.23	0.33	1.81	0.65	0.18	0	0.12	0.09	0.34	0	0.02	0.02	0.05	0.23	0.02	0.5	0.4
ENSG00000227698	AP001619.2	0	0	0	0	0	0	0	0	0	0	0.18	0	0.28	0	0.26	0	0	0	0	0	0.15	0	0	0.2	0	0.15	0	0	0	0	0	0	0	0	0	0	0
ENSG00000227700	RP11-301M17.1	0.76	0	0	0	0	0	0	0	0	0	0.71	0	2.8	0.92	0.39	0	0.17	0.12	0	0	0.24	1.14	0.44	0.3	0	0	0.45	0	0	0	0	0	0	0	0	0	0
ENSG00000227702	LINC00111	0	0	0	0	0	0	0	0	0	0	0	0	0	0.38	0	0	0	0	0	0	0	0	0	0	0	0	0	0	0	0	0	0	0	0.4	0	0	0
ENSG00000227704	RP1-266L20.4	0	0	0	0	0	0	0	0	0	0	0	0	0	0	0	0	0	0	0	0	0	0	0	0	0	0	0	0	0	0	0	0	0	0	0	0	0
ENSG00000227705	RP11-15M15.2	0	0	0	0	0	0	0	0	0	0	0	0	0	0	0	0	0	0	0	0	0	0	0	0	0	0	0	0	0	0	0	0	0	0	0	0	0
ENSG00000227706	RP11-301G19.1	0	4.62	0	0	0	0	0	0	0	0	0	0	0	0	0.37	2.87	0	0.03	0	0	0.03	0	0	0	0.36	0.25	0.68	69.47	13.14	0.06	0.08	0.24	0	0.1	0	0	0.07
ENSG00000227707	SDAD1P3	0	0	0	0	0	0	0	0	0	0	0	0	0	0	0	0	0	0	0	0	0	0	0	0	0	0	0	0	0	0	0	0	0	0	0	0	0
ENSG00000227708	LINC01850	0	0	0	0	0	0	0	0	0	0	0	0	0	0	0	0	0	0	0	0	0	0	0	0	0	0	0	0	0	0	0	0	0	0	0	0	0
ENSG00000227709	RP11-118D22.3	0	0	0	0	0	0	0	0	0	0	0	0	0.38	0	0	0	0	0	0	0	0	0	0	0	0	0	0	0	0	0	0	0	0	0.04	0	0	0
ENSG00000227710	LL22NC03-30E12.13	0	0	0	0	0	0	0	0	0	2.31	0	0	0	0	0	0	0	0	0	0	0	0	0	0	0	0	0	0	0	0	0	0	0	0	0	0	0
ENSG00000227711	FAM166AP4	0	0	0	0	0	0	0	0	0	0	0	0	0	0	0	0	0	0	0	0	0	0	0	0.08	0	0	0	0	0	0	0	0	0	0	0	0	0
ENSG00000227712	RP11-418J17.3	0	0	0	0	0	0	0	0	0	0	0	0	0.09	0	0	0	0	0	0	0	0	0	0	0	0	0	0	0	0	0	0	0	0	0	0	0	0
ENSG00000227713	AC116609.1	0	0	0	0	0	0	0	0	0	0	0	0	0	0	0	0	0	0	0	0	0	0	0	0	0	0	0	0	0	0	0	0	0	0	0	0	0
ENSG00000227714	MTND6P18	0	0	0	0	0	0	0	0	0	0.17	0.14	0.16	0	0.7	0.2	0	0.17	0.48	0.2	0.67	0.24	0.42	0	0.46	0	0	0	0	0	0	0	0	0	0	0	0	0
ENSG00000227716	AP000459.7	0	0	0	0	0	0	0	0	0	0	0	0	0	0	0	0	0	0	0	0	0	0	0	0	0	0	0	0	0	0	0	0	0	0	0	0	0
ENSG00000227717	RP11-578F21.4	0	0	0	0	0	0	0	0	0.02	0.06	0	0	0	0	0	0	0.1	0	0	0	0	0	0	0.03	0	0	0	0	0	0	0	0	0	0.02	0	0	0
ENSG00000227718	AC016730.1	0	0	0	0	0	0	0	0	0	0	0	0	0	0	0	0.47	0	0	0	0	0.06	0	0	0	0	0.45	0	0	0	0	0	0	0	0	0	0	0.17
ENSG00000227719	AC006042.6	0	0	0	0	0	1.33	0	0	0.28	0.67	0.14	2	0.63	0	0.58	0	0.32	0	0.19	0.81	0.35	0.54	0.86	0.15	0	0	0	0	0	0	0	0	0	0	0	0	0
ENSG00000227721	RPSAP64	0	0	0	0	0	0	0	0	0	0	0	0	0	0	0	0	0	0	0	0	0	0	0	0	0	0	0	0	0	0	0	0	0	0	0	0	0
ENSG00000227722	RP5-1059H15.1	0	0	0	0	0	0	0	0	0	0.95	0	0.03	0	1.23	0	0	0.03	0	0	0	0.02	0	0	0	0	0	0	0.09	0	0	0	0	0	0	0	0	0
ENSG00000227723	CTA-31J9.2	0	0	0	0	0	0	0	0	0	0	0	0	0	0	0	0	0	0	0	0	0	0	0	0	0	0	0	0	0	0	0	0	0	0	0	0	0
ENSG00000227725	GCOM2	0.04	0	0.24	0	0	0.69	0	0	0	0	0.51	0.06	0.52	0.31	0	0	0.11	0.13	0.07	0	0	0.1	0.1	1.29	0.11	0.04	0.09	0.07	0	0.05	0.05	0.6	0	0	0	0.05	0
ENSG00000227726	AP001271.3	0	0	0	0	0	0	0	0	0	0	0	0	0	0	0	0	0	0	0	0	0	0	0	0	0	0	0	0	0	0	0	0	0	0	0	0	0
ENSG00000227728	RP11-690C23.4	0	0	0	0	0	0	0	0	0	0	0	0	0	0	0	0	0	0	0	0	0	0	0	0	0	0	0	0	0	0	0	0	0	0	0	0	0
ENSG00000227729	RD3L	0	0	0	0	0	0	0	0	0	0.67	0	0	0	0	0	0	0	0	0	0	0	0.3	0	0	0	0.04	0	0	0	0	0	0	0	0	0	0	0
ENSG00000227730	MTND6P5	0	0	0	0	0	0	0	0	0.15	0.18	0.87	1.44	0.44	2.33	1.6	0.67	0.68	2.18	1	1.51	2.4	0.42	1.04	1.24	0	0	0.13	0	0	0	0	0.38	0	0	0	0	0
ENSG00000227733	RP4-565E6.1	0.94	5.38	0.23	0	0	0	0.51	0.29	1.34	0.06	2.52	1.08	19.01	4.4	3.55	0.15	0.68	1.11	2.45	1.13	0.49	5.11	0.71	0.15	0	0	1.82	0	0.01	0.08	0	0	0	0	0.12	0.05	0
ENSG00000227734	RP11-49L2.1	0	0	0	0	0	0	0	0	0	0	0	0	0	0	0	0	0	0	0	0	0	0	0	0	0	0	0	0	0	0	0	0	0	0	0	0	0
ENSG00000227735	CYCSP5	0	0	0	0	0	0	0	0	0	0	0	0	0.69	0	0	0	0	0.37	0	0	0	0	0	0	0	0	0	0	0	0	0	0	0	0	0	0	0
ENSG00000227736	MTCO3P16	0	0	0	0	0	0	0	0	0	0	0	0.09	0.12	0	0	0	0.09	0	0	0.09	0	0.08	0	0	0	0	0	0	0	0	0	0	0	0	0	0	0
ENSG00000227737	OR8B1P	0	0	0	0	0	0	0	0	0	0	0	0	0	0.48	0	0	0	0	0	0	0	0.12	0.06	0	0	0	0	0	0	0	0	0	0	0	0	0	0
ENSG00000227738	AC092646.2	0	0	0	0	0	0	0	0	0	0	0	0	0	0	0	0	0	0	0	0	0	0	0	0	0	0	0	0	0	0	0	0	0	0	0	0	0
ENSG00000227740	RP11-318C24.2	0.89	0	0	0	0	0.19	0	1.26	0.49	0.35	1.17	0.22	0.15	0.31	0.8	0.22	0.11	0.49	0.67	0.23	0.57	0.38	0.6	2.64	0.3	0.4	0.89	0	0	0	0.18	0.08	0.08	0.08	0.24	0	0
ENSG00000227741	RP11-536C5.7	0.7	2.15	0.81	0	0	0.23	0	0.59	0.41	0.29	0.26	0.49	0.62	0.15	0.04	0.77	0.04	0.32	0.12	0.3	0.16	0.46	0.52	0.31	0.65	0.56	0.8	0.67	0.18	0.31	0.32	0.57	0.22	0.28	0.3	0.24	0.13
ENSG00000227742	CALR4P	0	0	0	0	0	0	0	0	0	0	0	0	0	0	0	0	0	0	0	0	0.05	0.06	0	0.06	0	0.1	0	0.32	0	0	0	0	0	0	0	0	0
ENSG00000227743	RP4-745K6.1	0	0	0	0	0	0	0	0	0	0	0	0	0	0	0	0	0	0	0	0	0	0	0	0	0	0	0	0	0	0	0	0	0	0	0	0	0
ENSG00000227744	LINC01940	0.25	0	0	0	0	0	0	0	0.05	0	0	0	0	0.02	1.47	1.09	0	0.32	0.03	0	0.03	0	0.01	0	0.02	0	0	0	0	0	0	0.07	0.06	0.16	0.03	0.07	0
ENSG00000227745	AC098826.5	0	0	0	0	0	0	0	0	0	0	0	0	0	0	0.13	7.9	0	0	0	0	0	0	0	0	0	0	0	0	0	0	0	0	0	0	0	0	0
ENSG00000227747	RP11-16L9.1	0	0	0	0	0	0	0	0	0	0.18	0	0	0	0.12	0	0	0	0	0	0	0	0	0	0	0	0	0	0	0	0	0	0	0	0	0	0	0
ENSG00000227748	RP11-497D6.3	0	0	0	0	0	0	0	0	0.18	0	0.53	0	0.54	0	0.5	1.24	0	0.15	0	0.62	0.44	0	0.37	0.19	0	0	0	0	0	0	0	0	0	0.15	0	0	0
ENSG00000227751	RP1-20B21.4	15.28	18.7	43.13	13.4	114.13	16.02	58.75	13.27	14.53	66.11	21.89	12.27	9.13	35.63	9.12	32.94	26.51	30.04	39.68	30.32	25.23	11.73	4.63	85.65	22.28	21.27	7.78	3.92	8.23	47.32	18.5	17.42	7.09	13.93	2.78	8.29	21.84
ENSG00000227753	RP11-216N21.1	0	0	0	0	0	0	0	0	0	0	0	0	0	0	0	0	0	0	0	0	0	0	0	0	0	0	0	0	0	0	0	0	0	0	0	0	0
ENSG00000227755	AP000344.4	0	0	0	0	0	0.52	0	0	0	0.7	0	0	0	0	0	0	0	0	0	0	0	0	0	0	0	0	0	0	0	0	0	0	0	0	0	0	0
ENSG00000227757	AP000282.2	0	0	0	0	0	0	0	0	0	0	0	0	0.42	0	0	0	0	0	0	0	0	0	0	0	0	0	0	0	0	0	0	0	0	0	0	0	0
ENSG00000227758	HCG9P5	0	0	0	0	0	0	0	0	0	0	0	0	0	0	0	0	1.28	0	0	0	0	0	0	0	0	0	0	0	0	0	0	0	0	0	0	0	0
ENSG00000227759	VTI1BP4	0	0	0	0	0	0	0	0	0	0	0	0	0	0	0	0	0	0	0	0	0	0	0	0	0	0	0	0	0	0	0.38	0	0	0	0	0	0
ENSG00000227760	RP11-298E10.1	0	0	0	0	0	0	0	0	0	0.64	0	0	0	0	0	0	0	0	0	0	0	0	0	0	0	0	0	0	0	0	0	0	0	0	0	0	0
ENSG00000227762	GUSBP8	0	0	0	0	0	0	0	0	0	0.11	0	0	0	0	0	0	0	0	0	0	0	0	0	0	0	0	0	0.13	0	0	0	0	0	0	0	0	0
ENSG00000227764	LINC01693	0.3	0	2.13	3.47	0	0	0	0.25	0.18	0	0.48	0.58	0	0	0	0	0.2	0	0.17	0.05	0.7	0.04	0.09	3.15	0	0.21	0.04	0.03	0.49	0.39	0.36	0	0.11	0.04	0.17	0.33	0.03
ENSG00000227765	MYL12BP2	0	0	0.8	0	0	0	0	0	0	0	0	0	0	0.23	0	0	0.17	0	0	0.17	0.12	0	0	0.46	0	0	0	0	0	0	0	0	0	0	0	0	0
ENSG00000227766	HCG4P5	4.84	0	0	0	0.04	0	0	1.93	0.33	0.07	0.45	0.36	0.17	0	0	0	1.36	0.45	0.22	0.27	0.37	0.47	0	0.12	0.56	0	0.4	0.8	0.48	0.06	2.56	0.42	2.45	0.62	0	0	0
ENSG00000227769	AC072062.3	0	0	0	0	0	0	0	0	0	0	0.19	0.05	0.17	0.21	0	0.3	0	0	0	0	0	0	0	0	0.35	0	0	0	0	0.24	0	0	0.19	0.17	0	0	0
ENSG00000227770	RPL7P12	0	0	0	0	0	0	0	0	0	0	0	0.36	0.24	0	0	0	0	0	0	0	0.2	0.23	0.17	0	0	0	0	0	0.13	0	0	0	0	0	0	0	0
ENSG00000227773	ASH1L-IT1	0	0	0	0	0	0	0	0	0.18	0.67	0.36	0.81	0.55	0.89	0.26	0.85	0.65	0.15	0.51	0.21	0.61	0.88	0.38	0.58	0	0	0	0	0	0	0.34	0	0	0	0	0	0
ENSG00000227775	RP1-283E3.4	3.19	1.77	12.19	2.06	0	1	2.1	5.37	0.88	3.91	2.17	5.07	7.02	6.02	4.37	4.75	3.37	2.62	1.75	5	3.44	2.35	6.25	2.58	5.33	1.8	12.89	10.26	0.47	1.15	4.41	5.24	1.46	6.88	4.12	1.37	1.42
ENSG00000227776	AKR1D1P1	0	0	0	0	0	0.27	0	0	0	0.07	0	0	0	0	0.08	0	0	0	0	0	0	0	0.06	0	0	0	0	0	0	0	0	0	0	0	0	0	0
ENSG00000227777	RP4-738P11.3	0	0	0	0	0	0	0	0	0	0.14	0	0.71	0	1.71	0	0.49	0.12	0	0.15	0	0	0	0.44	0.58	0	0.35	0	0	0	0	0.49	0.37	0	0.27	0	0	0.09
ENSG00000227779	GS1-164F24.1	0	0	0	0	0	0	0	0	0	0	0	0	1.54	0.82	0.74	0	0	0	0	0	0	0	0	0	1.22	0	0	0	0	0	0	0	0	0	0	0	0
ENSG00000227782	CTC-529I10.2	3.54	0	2.68	0	0	0.48	3.26	2.08	3.98	9.1	4.15	12.34	13.42	9.55	4.75	3.53	4.62	5.55	2.95	2.85	5.97	4.5	4.42	7.64	0.62	0.18	0.94	0.1	0.12	0	0	0.25	0.25	0.12	0.12	0.06	0.23
ENSG00000227784	ZNF965P	0	0	0	0	0	0	0	0	0	0	0	0	0	0	0	0	0	0	0	0	0	0	0	0	0	0	0	0	0	0	0	0	0	0	0	0	0
ENSG00000227785	AC092013.1	0	0	0	0	0	0	0	0	0	0	0	0	0	0	0	0	0	0	0	0	0	0	0	0	0	0	0	0	0	0	0	0	0	0	0	0	0
ENSG00000227788	MTCO3P43	0	0	0	0	0	0	0	0	0.16	1.01	0.78	0.43	0.82	3.32	0.21	0.7	0.09	0.07	0.21	0.27	0.32	0.45	0.4	1.18	0	0	0	0	0	0	0	0	0	0	0	0	0.06
ENSG00000227789	MTCYBP7	0	0	0	0	0	0	0	0	0	0	0	0	0	0	0	0	0	0	0	0	0	0	0	0	0	0	0	0	0	0	0	0	0	0	0	0	0
ENSG00000227790	AC015922.5	0	0	0	0	0	0	0	0	0	0	0	0	0	0	0	0	0	0	0	0	0	0	0	0	0	0	0	0.08	0.04	0	0	0.08	0	0	0	0	0
ENSG00000227791	AC007365.4	0	0	0	0	0	1	0	0	0	0	0	0	0	0	0	0	0	0	0	0	0	0	0	0	0	0	0	0	0	0	0	0	0	0	0	0	0
ENSG00000227795	MTND4LP9	0	0	0	0	0	0	0	0	0	0	0	0	5.09	0	0	0	0	0	0	0	0	3.17	9.41	6.29	0	0	0	0	0	0	0	0	0	0	0	0	0
ENSG00000227799	AC012358.4	0.43	0.17	1.8	0	0	0.09	0	0.43	0.82	0.5	1.39	0.35	1.97	0.94	0.61	0.47	0.08	0.42	0.33	0.42	0.86	0.72	0.66	0.93	0.27	0.48	1.16	0.53	0.57	0.42	0.45	0.15	0.21	0.66	0.14	0.4	0.17
ENSG00000227800	IGHD4-17	0	0	0	0	0	0	0	0	0	0	0	0	0	0	0	0	0	0	0	0	0	0	0	0	0	0	0	0	0	0	0	0	0	0	0	0	0
ENSG00000227802	DNAJB3	0	0	0	0	0	0	0	0	0	0.1	0	0	0.11	0.32	0	0	0	0	0	0	0	0	0	0.59	0	0	0	0.08	0	0	0	0	0	0	0	0	0
ENSG00000227803	RP11-239H6.2	0	0	0	0	0	0.79	0	0	0	0	0	0.28	0	0	0	0	0	0	0	0	0	0	0	0	0	0	0	0	0	0	0	0	0	0	0	0	0
ENSG00000227805	RPL21P90	0	0	0	0	0	0	0	0	0.86	0.42	0.85	0.57	2.58	0.28	0.24	1.19	0	0.57	0.48	0.2	0.28	0.16	0	3.63	0	0	0	0	0	0	0	0	0	0	0	0	0
ENSG00000227806	OR5W1P	0	0	0	0	0	0	0	0	0	0	0	0	0	0	0	0	0	0	0	0	0	0	0	0	0	0	0	0	0	0	0	0	0	0	0	0	0
ENSG00000227809	RP11-171A24.2	0	0	0	0	0	0	0	0	0	0	0	0	0	0	0	0	0	0	0	0	0	0	0	0	0	0	0	0	0	0	0	0	0	0	0	0	0
ENSG00000227811	FAM212B-AS1	1.15	2.05	0.64	0	0	0.12	0	0.86	1.46	0.86	1.9	0.2	0.41	0.07	0.35	0.12	0.22	0.22	0.27	0.19	0.2	4.32	0.94	0.12	0.8	0	0.49	0.16	0	0.02	0	0.11	0	0.53	0.6	0.42	0.04
ENSG00000227813	RP1-180M12.1	0	0	0	0	0	0	0	0	0	0	0.47	1.04	0.47	0	0.22	0	0	0	0	0	0	0.45	0.16	0	0	0	0	0	0	0	0	0	0	0	0	0	0
ENSG00000227814	MRPS17P9	0	0	0	0	0	0	0	0	0	0	0	0	0	0	0	0	0	0	0	0	0	0	0	0	0	0	0	0	0	0	0	0	0	0	0	0	0
ENSG00000227815	RP11-195C7.3	0	0	0	0	0	0	0	0	0	0	0.37	0	0	0	0	0	0	0.06	0	0	0.12	0	0	0.16	0	0.18	0.14	0	0	0	0	0	0	0	0	0	0
ENSG00000227817	ARHGAP42P1	0	0	0	0	0	0	0	0	0	0.03	0	0	0	0	0	0	0	0	0	0	0	0	0	0	0	0	0	0	0	0	0	0	0	0	0	0	0
ENSG00000227818	RP11-227F8.2	0	0	0	0	0	0	0	0	0.18	0	0.18	0	0	0	0	0	0	0	0	0	0	0	0.18	0	0	0	0	0	0	0	0	0	0	0	0	0	0
ENSG00000227824	AC122136.2	0	0	0	0	0	0	0	0	0	0	0	0	0	0	0	0	0	0	0.23	0	0	0	0	0	0	0	0	0	0	0	0	0	0	0	0	0	0
ENSG00000227825	SLC9A7P1	0.16	0.82	0.24	0.37	0	0	0.67	0.07	0.21	0.27	0.06	0.72	1.02	0.26	0.24	0.67	0.24	0.13	0.22	0.55	0.19	0.96	0.56	0.37	0	0.02	0.09	0	0.16	0	0.34	0	0	0	0.21	0.72	0
ENSG00000227827	RP11-958N24.2	0.82	0	1.52	0.01	0	0.6	0	0	0.03	0.02	1.34	0.04	0.87	0.08	0.49	0	0.02	0.39	0.08	0.16	0.02	0	0.13	0.24	0	0.02	9.73	0.03	0.03	0	1.78	0.04	0.1	0.14	1.19	0.01	0.03
ENSG00000227830	TRIM60P3Y	0	0	0	0	0	0	0	0	0	0	0	0	0	0	0	0	0	0	0	0	0	0	0	0	0	0	0	0	0	0	0	0	0	0	0	0	0
ENSG00000227832	ST13P21	0	0	0.37	0	0	0	0	0	0	0	0	0	0	0	0	0	0	0	0	0	0	0	0	0	0	0	0	0	0	0	0	0	0	0	0	0	0
ENSG00000227834	AP003385.2	0	0	0	0	0	0	0	0	0.06	0	0	0.07	0	0	0	0	0	0	0	0	0	0	0	0	0	0	0	0	0	0	0	0	0	0	0	0	0
ENSG00000227835	CARM1P1	0	0	0	0	0	0	0	0	0	0	0	0	0	0	0	0	0	0	0	0	0	0.3	0	0	0	0	0	0	0	0	0	0	0	0	0	0	0
ENSG00000227836	AC008850.3	0	0	0	0	0	0	0	1.13	1.13	1.04	0.56	4.36	0.85	1.37	0.4	1.98	1.34	1.62	0.4	2.23	0.69	0.27	0	8.54	0	0	0	0	0	0	0	0	0	0	0	0	0
ENSG00000227837	TRIM60P11Y	0	0	0	0	0	0	0	0	0	0	0	0	0	0	0	0	0	0	0	0	0	0	0	0	0	0	0	0	0	0	0	0	0	0	0	0	0
ENSG00000227838	RP1-213J1P__B.1	0	0	0	0	0	0	0	0	0	0	0	0	0	0.23	0	0	0	0	0	0	0	0	0	0.08	0	0	0	0	0	0	0	0	0	0	0	0	0
ENSG00000227840	KRTAP8-3P	0	0	0	0	0	0	0	0	0	0	0	0	0	0	0	0	0	0	0	0	0	0	0	0	0	0	0	0	0	0	0	0	0	0	0	0	0
ENSG00000227841	MTND5P31	0	0	0	0	0	0	0	0	0	0	0	0	0	0	0.1	0	0	0	0.05	0.04	0	0.11	0	0	0	0	0	0	0	0	0	0	0	0	0	0	0
ENSG00000227842	AC093166.2	0	0	0	0	0	0	0	0	0	0	0	0	0	0	0	0	0	0	0	0	0	0	0	0	0	0	0	0	0	0	0	0	0	0	0	0	0
ENSG00000227845	RP11-184B22.2	0	0	0	0	0	1.18	0	0	0.19	0	0	0.21	0	0	0	0	0	0	0	0	0	0	0	0.2	0	0	0	0	0	0	0	0	0.16	0	0	0	0
ENSG00000227846	UGT1A11P	0	0	0	0	0	0	0	0	0	0	0	0	0	0	0	0	0	0	0	0	0	0	0	0	0	0	0	0	0	0	0	0	0	0	0	0	0
ENSG00000227847	RP11-420H19.2	0	0	0	0	0	0	0	0	0	0	0	0	0	0	0	0	0	0	0	0	0	0	0	0	0	0	0	0	0	0	0	0	0	0	0	0	0
ENSG00000227848	SUCLA2-AS1	0	0	0	0	0	0	0	0.41	0	0.46	0.13	0	0.19	0	0	0	0	0	0	0	0	0	0	0.14	0	0.11	0.23	0.27	0.1	0	0	0.22	0.11	0.11	0	0	0.1
ENSG00000227850	SEPT2P1	0	0	0	0	15.08	0	0	0	0	0	0	0	0	0	0	0	0	2.17	0	0	2.14	0	0	2.65	0	0	0	0	0	3.37	0	0	0	0	0	0	0
ENSG00000227851	RP11-381K7.1	0	0	0	0	0	0	0	0	0	0	0	0	0	0	0	0	0	0	0	0	0	0	0	0	0	0	0	0	0	0	0	0	0	0	0	0	0
ENSG00000227852	RPS29P17	0	0	0	0	0	0	0	0	0	0	0	0	0	0	0	0	0	0	0	0	0	0	0	0	0	0	0	0	0	0	0	0	0	0	0	0	0
ENSG00000227854	RP11-307O1.1	0	0	0	0	0	0	0	0	0	0	0	0	0	0	0	0	0	0	0	0	0	0	0	0	0	0	0	0	0	0	0	0	0	0	0	0	0
ENSG00000227855	DPY19L2P3	0.91	0	0.25	0.87	0	0.68	2.41	0.06	0.69	0.51	0.17	0.43	2.28	0.22	0.11	0.12	0.31	0.23	0.69	0.13	0.5	0.81	0.72	0.52	0	1.86	1.85	0.23	0.82	0.66	0.88	1.06	0.23	0.62	1.52	1.07	0.96
ENSG00000227857	RP4-533D7.5	0	0	0	0	51.79	0	0	0	0.66	0.4	0.64	0	0	1.06	0	0	0	0	0	0	0.27	0	0.33	0	0.77	0	0.31	0.47	0	0	0	0	0	0	0.54	0	0
ENSG00000227860	MTND5P18	0	0	0	0	0	0	0	0	0	0	0	0	0	0	0	0	0	0	0	0	0	0	0	0	0	0	0	0	0	0	0	0	0	0	0	0	0
ENSG00000227862	HNRNPA1P31	0	0	0	0	0	0	0	0	0	0	0.11	0.06	0	0	0	0	0	0	0	0	0	0	0.06	0	0	0	0	0	0	0	0	0	0	0	0	0	0
ENSG00000227863	AC002383.2	0	0	0	0	0	0	0	0	0	0	0	0	0	0	0	0	0	0	0	0	0	0	0	0	0	0	0	0	0	0	0	0	0	0	0	0	0
ENSG00000227864	ARL5AP1	0	0	0	0	0	0	0	0	0	0	0	0	0	0	0	0	0	0	0	0	0	0	0	0	0	0	0	0	0	0	0	0	0	0	0	0	0
ENSG00000227867	ELOCP11	0	0	0	0	0	0	0	0	0	0	0	0	0	0	0	0	0	0	0	0	0	0	0	0	0	0	0	0	0	0	0	0	0	0	0	0	0
ENSG00000227868	C1orf234	0	0	0	0	0	0	0	0.71	0.15	0	0	0.16	0	0	0	0	0	0.24	0	0	0.24	0	0	0.17	0.68	0	0	0	0	0	0	0	0.25	0.13	0	0	0
ENSG00000227869	RP11-807H17.1	0	0	0	0	0	0	0	0	0	0	0	0	0	0	0	0	0	0	0	0	0	0	0.14	0	0	0	0	0	0	0	0	0	0	0	0	0	0
ENSG00000227871	USP9YP12	0	0	0	0	0	0	0	0	0	0	0	0	0	0	0	0	0	0	0	0	0	0	0	0	0	0	0	0	0	0	0	0	0	0	0	0	0
ENSG00000227873	RP3-389A20.2	0	0	0	0	0	0	0	0	0	0	0	0	0	0	0	0	0	0	0	0	0	0	0	0	0	0	0	0	0	0	0	0	0	0	0	0	0
ENSG00000227874	GRAMD4P1	0	0	0	0	0	0	0	0	0	0	0	0	0	0	0	0	0	0	0	0	0	0	0	0	0	0	0	0.03	0	0	0	0	0	0	0	0	0
ENSG00000227875	RPL23AP89	0	0	0	0	0	0	0	0	0	0	0	0	0	0	0	0	0	0	0	0	0	0	0	0	0	0	0	0	0	0	0	0	0	0	0	0	0
ENSG00000227877	MRLN	0	0	0	14.74	0	1.17	3.46	4.98	0	0.25	0	2.91	0	0	0.29	0	0	0.17	16.72	0	0.08	0	5.46	0.29	0	0	0	0.29	0	0	0	0.55	0	0.42	0.5	0	0.11
ENSG00000227878	AC114760.1	0	0	0	0	0	0	0	0	0	0	0	0	0	0	0.13	0	0	0.08	0	0	0	0	0	0	0	0	0	0	0	0	0	0	0	0	0	0	0
ENSG00000227879	PSPC1P1	0	0	0	0	0	0	0	0	0	0.12	0	0	0	0	0	0	0	0	0	0	0	0	0	0	0	0.1	0	0	0	0	0	0	0	0	0	0.08	0
ENSG00000227880	RP11-46E17.6	0	0	0	0	0	0	0	0	0	0	0	0	0	0	0	0	0	0	0	0	0	0	0	0	0	0	0	0.05	0	0	0	0	0	0	0	0	0.06
ENSG00000227881	ASS1P5	0	0	0	0	0	0	0	0	0	0	0.04	0	0	0	0	0	0	0	0	0	0	0	0	0	0.06	0	0	0	0	0	0	0	0	0	0	0	0
ENSG00000227882	THAP12P6	0	0	0	0	0	0	0	0	0	0	0	0	0	0	0	0	0	0	0	0.02	0	0	0.02	0.05	0	0	0	0	0	0	0	0	0	0	0	0	0
ENSG00000227883	ATP6V0E1P4	0	0	0	0	0	0	0	0	0	0	0	0	0	0	0	0	0	0	0	0	0	0	0	0	0	0	0	0	0	0	0	0	0	0	0	0	0
ENSG00000227885	RP11-79N23.1	0	0	1.59	0	0	0	0	0	0	0.24	0.2	0.82	5.21	0	0	0	0.31	0	0	0.4	0.06	0.07	1.47	3.03	0.16	0	0	0.14	0.11	0.06	0	0.06	0	0.06	0.22	0.15	0.05
ENSG00000227887	RPS26P13	0	0	0	0	0	0	0	0	0	0	0	0.38	1.06	0	0	0	0	0	0	0	0	0.67	0	0	0	0	0	0	0	0	0	0	0	0	0	0	0
ENSG00000227888	FAM66A	0	0	0.29	0	0	0	0	0	0.12	0.16	0.13	0.14	0	0	0.18	0	0	0	0	0	0.11	0.25	0.27	0	0	0	0	0	0.3	0	0.24	0	0	0	0.15	0.19	0.05
ENSG00000227890	PSMA2P3	0	0	0	0	0	0	0	0	0	0.11	0	0	0	0	0	0	0	0	0	0	0	0	0	0	1.01	0	0	0	0	0	0	0	0	0	0	0	0
ENSG00000227892	OR5P4P	0	0	0	0	0	0	0	0	0	0	0	0	0	0.29	0.16	0	0	0	0	0	0	0	0	0.07	0	0	0.11	0	0	0	0	0	0	0	0	0.05	0
ENSG00000227893	LINC00352	0	0	0	0	0	0	0	0	0	0	0	0	0	0	0	0	0	0	0	0	0	0	0	0	0	0	0	0	0	0	0	0	0	0	0	0	0
ENSG00000227895	ISX-AS1	0	0	0	0	0	0	0	0	0	0	0	0	0	0	0	0	0	0	0	0	0	0	0	0	0	0	0	0	0	0	0	0	0	0	0	0	0
ENSG00000227896	RP11-77P6.2	0.37	0	0.39	0	0.44	0.35	1.23	0.34	0.2	0.4	0.55	0.43	1.3	0.33	0.38	0.27	0.52	0.14	0.26	0.38	0.17	0.56	0.97	0.99	0.25	0.39	1.19	0.32	0.56	0.4	0.29	0.3	0.19	0.27	0.4	0.51	0.1
ENSG00000227902	AC062032.1	0	0	0	0	0	0	0	0	0	0	0	0	0	0	0	0	0	0	0	0	0	0	0	0	0	0	0	0	0	0	0	0	0	0	0	0	0
ENSG00000227905	MED6P1	0	0	0	0	0	0	0	0	0	0	0	0	0	0	0	0	0	0	0	0	0	0	0	0	0	0	0	0	0	0	0	0	0	0	0	0	0
ENSG00000227906	SNAP25-AS1	0	0	0.04	1.29	0	0	0	0.01	0.57	2.01	0.96	0.19	0.99	0.39	0.32	0.03	0.18	0.29	0.21	0	0.23	0.57	0.28	0.26	0.06	0.19	0.65	0	0.45	0	0	0.19	0.61	0.68	0.53	0.14	0
ENSG00000227907	RP11-102C16.3	0	0	0	0	0	0	0	0	0	0	0	0	0	0	0	0	0	0	0	0	0	0	0	0	0	0	0	0	0	0	0	0	0	0	0	0	0
ENSG00000227908	FLJ31104	0.24	0	0	0	0	0.04	0	0.25	0.33	0.36	0.27	0.3	0.37	0.23	0.22	0.32	0.09	0.18	0.11	0.22	0.37	0.12	0.17	0.32	1.66	0.3	0.66	0.2	0.49	0.11	0.51	0.37	0.67	0.4	0.22	0.06	0.41
ENSG00000227910	RP11-73B2.6	0	2.81	0.84	0	0	0	0	0	0.08	1.51	0	0.68	1.25	0	0	0	0.75	0	0	0.7	0.52	0	0.35	0	0	0	0	1.01	0.07	0	0	0	0.07	0	0	0.28	0
ENSG00000227911	RP11-141M1.1	0	0	0	0	0	0	0	0	0.3	0.48	0.1	0.33	0.91	0.16	0.68	0	0.35	0	0.14	0.35	0.17	0.39	0.41	0	0	0	0.09	0	0.08	0	0	0	0	0	0	0	0
ENSG00000227912	RP11-69C17.3	0	0	0	0	0	0	0	0.15	0	0	0	0	0	0	0	0	0	0	0	0	0	0	0	0	0	0.13	0	0.59	0	0	0	0.37	0	0	0	0	0.05
ENSG00000227913	KRT8P44	0	0	0	0	0	0	0	0	0	0	0	0.04	0	0	0	0	0	0	0	0	0	0	0.08	0	0	0	0.03	0	0	0	0	0	0	0	0	0	0
ENSG00000227914	RP11-130C19.3	0	0	0	0	0	0	0	0	0	0	0	0	0.14	0	0	0.11	0.11	0	0	0	0.08	0	0	0	0	0	0	0	0	0	0	0	0	0	0	0	0
ENSG00000227915	ELOCP16	0	0	0	0	0	0	0	0	0	0	0	0	0	0	0	0	0	0	0	0	0	0	0	0	0	0	0	0	0	0	0	0	0	0	0	0	0
ENSG00000227917	RP11-143M1.3	0.99	0	0	0	0	0	0	0	0	0.14	0	0	0	0.16	0	0	0	0.18	0	0	0.15	0.11	0	0	0	0	0	0	0	0	0	0	0	0	0	0.18	0
ENSG00000227919	AL353997.11	0	0	0	0	0	0	0	0	0	0	0	0	0	0	0	0	0	0	0	0	0	0	0	0	0	0	0	0	0	0	0	0	0	0	0	0	0
ENSG00000227920	RP1-153P14.5	0	0	0	0	0	0	0	0	0.06	0.06	0	0.06	0	0	0	0	0.13	0	0	0	0	0.05	0	0.12	0	0	0	0	0	0	0	0	0	0	0	0	0
ENSG00000227922	SPTLC1P5	0	0	0	0	0	0	0	0	0	0	0	0	0	0	0	0	0	0	0	0	0	0.69	0.72	0	0	0	0	0	0	0	0	0	0	0	0	0	0
ENSG00000227923	RP5-905H7.7	0	0	0	0	0	0	0	0	0	0	0	0	0	0	0	0	0	0	0	0	0	0	0	0	0	0	0	0	0	0	0	0	0	0	0	0	0
ENSG00000227924	RBPJP6	0	0	0	0	0	0	0	0	0	0	0	0	0	0	0	0	0	0	0	0.08	0	0	0.04	0	0	0	0	0	0	0	0	0	0	0	0	0	0
ENSG00000227925	LINC01655	0	0	0	0	0	1.02	0	0	0.21	0	0	0	0	0	0	0.95	0	0	0	0	0	0	0	0	0	0	0	0	0	0	0	0	0	0	0	0	0
ENSG00000227927	MACROD2-IT1	0	0	0	0	0	0	0	0	0	0	0	0	0	0	0	0	0	0	0	0	0	0	0	0	0	0	0	0	0	0	0	0	0	0	0	0	0.23
ENSG00000227929	SRGAP3-AS3	0.56	0	0	0	0	0.25	0	0	0.21	1.05	0.17	0.42	1.74	0.33	0.28	0	0.59	0	0.17	0.25	0.07	0.12	0.18	0.66	0	0	0.08	0	0	0	0	0	0	0	0	0	0
ENSG00000227930	AC009508.1	0	0	0	0	0	0	0	0	0	0	0	0	0	0	0	0	0	0	0	0	0	0	0	0	0	0	0	0	0	0	0	0	0	0	0	0	0
ENSG00000227932	RP13-16H11.9	0	0	0	0	0	0	0	0	0	0	0	0	0	0	0	0	0	0	0	0.42	0	0	0	0	0	0	0	37.09	0	0	0	0	0	0	0	0	0
ENSG00000227933	RP11-331F9.4	0	0	0	0	0	0	0	0	0.24	0	0.12	0.13	0.18	0	0	0	0.42	0.1	0	0	0	0.12	0.12	0	0	0.1	0	0	0	0	0	0.1	0	0	0	0.54	0
ENSG00000227934	RP11-423F24.3	0	0	0	0	0	0	0	0	0.12	0	0.48	0.13	0.36	0	0	0	0.14	0.1	0	0	0.7	0.23	0	0.13	0.09	0	0	0.17	0	0	0	0	0	0	0.29	0	0
ENSG00000227935	RP6-102O10.1	0	0	0	0	0	0	0	0	0	0.21	0	0	0	0	0	0	0	0	0	0	0	0.17	0	0	0	0	0	0	0	0	0	0	0	0.15	0	0	0
ENSG00000227937	MTND2P30	0	0	0	0	0	0	0	0	0	0	0	0	0	0	0	0	0	0	0	0	0	0	0	0	0	0	0	0	0	0	0	0	0	0	0	0	0
ENSG00000227938	AC104695.4	0	0	0	0	0	0	0	0	0	0	0	0	0	0	0	0	0	0	0	0.08	0.28	0	0.14	0.07	0	0.22	0.06	0.28	0	0	0	0	0.06	0.11	0	0	0.05
ENSG00000227939	RPL3P2	0.17	0.03	0.16	0.04	0	0	0.26	0.18	0.09	0.2	0.21	0.1	0	0.07	0	0.29	0.05	0.1	0.12	0	0.07	0.08	0.18	0.14	0.13	0.14	0.24	0.03	0.07	0.12	0.4	0	0.15	0	0.24	0.13	0.28
ENSG00000227940	LINC01696	0	0	0	0	0	0	0	0	0	0	0	0	0	0	0	0	0	0	0	0	0	0	0	0	0	0	0	0	0	0	0	0	0	0	0	0	0
ENSG00000227941	UQCRBP2	0	0	0	0	0	0	0	0	0.91	0	0	0	0	0	0	0	0	0	0	0	0	0	0	0.93	0	0	2.19	1.01	0	0	0	0.43	0	0	0	0	0
ENSG00000227942	FRMD8P1	0	0	0	0	0	0	0	0	0	0	0	0	0	0	0	0	0	0	0	0	0	0	0	0	0	0	0	0	0	0	0	0	0	0	0	0	0
ENSG00000227945	RP11-103C16.2	0	0	0	0	0	0	0	0	0.08	0	0.08	0.27	0.24	0.64	0	0.18	0.56	0	0	0.28	0.13	0.08	0.08	0	0	0	0	0	0	0	0	0	0	0	0	0	0
ENSG00000227946	AC007383.3	4.91	6.72	8.53	3.64	0	5.08	0	6.45	5.91	4.75	7.34	4.45	17.92	2.21	3.9	1.61	3.52	3.58	2.45	2.56	4	4.43	2.2	5.94	1.53	1.31	6.51	6.12	2.42	3.84	3.78	3.62	3.6	3.39	2	4.22	2.72
ENSG00000227947	LINC01738	0	0	0	0	0	0	0	0	0	0	0	0	0	0	0	0	0	0	0	0	0	0	0	0	0	0	0	0	0	0	0	0	0	0	0	0	0
ENSG00000227948	AC003989.4	0	0	0	0	0	0	0	0	0	0	0	0.14	0.37	0.2	0	0	0.14	0	0	0	0	0	0.25	0	0	0	0	0	0.2	0	0	0	0	0	0	0	0
ENSG00000227949	CYCSP46	0	0	0	0	0	0	0	0	0	0	0	0	0	0	0	0	0	0	0	0	0	0	0	0	0	0	0	0	0	0	0	0	0	0	0	0	0
ENSG00000227950	RP11-312B8.2	0	0	0	0	0	0	0	0	0.5	0	0.49	0.55	0.76	0	0	0	0	0.41	0	0	0.81	0	0.5	0	0	0	0	0	0	0	0	0	0	0	0	0	0
ENSG00000227952	RPL18AP17	0	0	0	0	0	0	0	0	0	0	0	0	0	0	0	0	0	0	0	0	0	0	0	0	0	0	0	0	0	0	0	0	0	0	0	0	0
ENSG00000227953	LINC01341	1.29	0	1.04	1.66	0	1.93	3.68	0.18	1.84	10.67	0.6	3.28	0.92	1.13	0.66	0.79	0.17	0.42	1.61	0.39	0.73	0.11	0.72	11.91	0.32	0	0.84	1.35	0.41	0.31	0.07	0.16	0.3	0.81	2.37	0.03	0.01
ENSG00000227954	TARID	0.54	0	0.4	0	0	0	0	0.02	0.68	0.11	0	0.1	0.71	0.42	0.11	0.24	0.04	0.45	1.02	0.11	0.13	0.32	0.16	1.4	0	0.1	0.48	0.07	0.33	0.54	0	0.86	0.01	0.08	0.38	0.5	0.37
ENSG00000227958	RP11-399H11.3	0	0	0	0	0	0	0	0	0	0	0	0	0.21	0	0	0	0	0	0	0	0	0	0	0	0	0	0	0	0	0	0	0	0	0	0	0	0
ENSG00000227959	RP11-276H7.2	0.14	0	0.59	0	0	0.45	0	0.15	0	0	0.57	0.48	1.41	0.59	0.25	0.28	0.14	0.16	0	0.44	0.73	0	0.26	0.34	0.19	1.01	3.08	1.64	1.57	1.24	1.77	0.59	0.8	0.67	0.05	1.97	0.8
ENSG00000227960	RP5-837I24.6	0	0	0	0	0	0	0	0	0	0	0	0	0	0	0	0	0	0	0	0	0	0	0	0	0	0	0	0	0	0	0	0	0	0	0	0	0
ENSG00000227962	RP11-382D8.3	0	0	0	0	0	0	0	0	0	0	0	1.15	0	0	0.77	0	1.25	0.84	0	1.14	1.26	0.5	0	0	0	0	0.51	0	0	0	0	0	0.47	0	0.44	0	0
ENSG00000227963	RP5-1074L1.1	0.04	0	0	0	0	0.07	0	0.04	0.14	0.21	0.11	0.3	0.13	0.14	0.07	0	0.06	0.08	0.14	0.06	0.23	0.05	0.12	0.04	0.32	0.27	0.33	0.32	0.17	0.05	0.15	0.06	0.06	0.07	0.01	0.12	0.07
ENSG00000227964	LINC01429	0	0	0	0	0	0	0	0.13	0.2	0	0.12	0.02	0	0.47	0.4	0.18	0.19	0.07	0	0.58	0.19	0.08	2.43	2.16	1	0	0.04	0	0	0	0	0.09	0.23	0.12	0.02	0	0
ENSG00000227965	AC098592.6	0	0	0	0	0	0	0	0	0	0	0	0	0	0	0	0	0	0	0	0	0	0	0	0	0	0	0	0	0	0	0	0	0	0	0	0	0
ENSG00000227968	BUB3P1	0	0	0	0	0	0	0	0	0	0	0	0	0	0	0	0	0.06	0	0	0	0	0	0.11	0	0	0	0	0	0	0	0	0	0	0	0	0	0
ENSG00000227969	NPM1P22	0	0	0	0	0	0	0	0	0	0	0	0	0	0	0	0	0	0	0	0	0	0	0	0	0	0	0	0	0	0	0	0	0	0	0	0	0
ENSG00000227970	NR1H5P	0	0	0	0	0	0	0	0	0	0	0	0	0	0	0	0	0	0	0	0	0	0	0	0	0	0	0	0	0	0	0	0	0	0	0	0	0
ENSG00000227971	RP11-600G3.1	0	0	0	0	0	0	0	0	0	0	0	0	0	0	0	0	16.39	0	0	0	0	0	0	0	0	0	0	0	0	0	0	0	0	0	0	0	0
ENSG00000227972	THAP12P3	0	0	0	0	0	0	0	0.85	0	0.02	0	0.02	0	0	0.17	0.09	0.02	0.04	0	0.15	0.05	0.02	0.02	0.14	0	0	0	0.01	0	0	0	0	0	0	0	0	0
ENSG00000227973	PIN4P1	0	0.19	0.42	0	0.38	0	0.58	0.19	1.17	0.57	1.15	1.55	1.06	0.38	0.66	1.09	0	0.96	0.33	0	0.19	0.22	0.24	1.47	0	0	0	0	0.19	2.53	0.21	0	0	0.42	0.19	0.18	0.19
ENSG00000227979	AC002127.2	0	0	0	0	0	0	0	0	0	0	0	0	0	0	0	0	0	0	0	0	0	0	0	0	0	0	0	0	0	0	0	0	0	0	0	0	0
ENSG00000227981	AC012668.3	0	0	0	0	0	0	0	0	0	0	0	0	0	0	0	0	0	0	0	0	0	0	0	0	0	0	0	0	0	0	0	0	0	0	0	0	0
ENSG00000227982	RPL7P30	0	0	0	0	0	0	0	0	0	0	0	0	0	0	0	0	0	0	0	0	0	0	0.09	0	0	0	0	0	0	0	0	0	0	0	0	0	0
ENSG00000227983	BRK1P2	0	0	0	0	0	0	0	0	0	0	0	0	0	0	0	0	0	0	0	0	0	0	0	0	0	0	0	0	0	0	0	0	0	0	0	0	0
ENSG00000227986	TRIM60P18	0.54	3.27	0.66	0	0	0.59	0	0	1.34	4.83	4.38	3.73	3.6	3.78	1.14	0.79	1.37	1.25	0.95	1.57	1.77	1.16	1.53	1.68	0	0	0.51	0.24	0.4	0.25	0	0.18	0.18	0.17	0	0.63	0
ENSG00000227987	AC092675.4	0	0	0	0	0	0	0	0	0	0	0	0	0	0	0	0	0	0	0	0	0	0	0	0	0	0	0	0	0	0	0	0	0	0	0	0	0
ENSG00000227988	TDGF1P1	0	0	0	0	0	0	0	0	0	0	0	0	0	0	0	0	0	0	0	0	0	0	0	0	0	0	0	0	0	0	0	0	0	0	0	0	0
ENSG00000227989	AC010141.8	0	0	0	0	0	0	0	0	0	0	0	0	0	0	0	0	0	0	0	0	0	0	0	0	0	0	0	0	0	0	0	0	0	0	0	0	0
ENSG00000227992	AC108463.2	3.08	0	10.09	0	0	0	0	3.24	3.11	0.38	1.83	1.37	1.41	1	1.33	3.62	1.47	1.52	3.49	0.7	1.77	0	0.94	3.55	0	0	2.93	0.67	1.04	0	0.29	1.41	0.82	3.42	6.39	0.96	0.75
ENSG00000227994	RP5-891H21.1	0	0	0	0	0	0	0	0	0	0	0	0	0	0	0	0	0	0	0	0	0	0	0	0	0	0	0	0	0	0	0	0	0	0	0	0	0
ENSG00000227995	RAB11AP1	0	0	0	0	0	0	0	0	0	0.24	0	0	0	0	0	0	0	0	0	0	0	0	0	0	0	0	0	0	0	0	0	0	0	0	0	0	0
ENSG00000227999	MTND5P1	0	0	0	0	0	0	0	0	0	0.52	0.19	0.2	0	0.06	0	0	0	0	0.1	0.53	0.12	0.04	1.73	0.81	0	0	0	0	0	0	0	0	0	0	0.03	0.03	0
ENSG00000228000	RPL7AP65	0	0	0	0	0	0	0	0	0.16	0.96	0.24	0.27	0.24	0.64	0.33	0	0.56	0.27	0	0	0.41	0.55	0	0	0	0	0.37	0.11	0	0.15	0.07	0	0	0.07	0	0.06	0
ENSG00000228002	DHX9P1	0	0	0	0	0	0	0	0	0	0.02	0	0	0	0	0	0	0	0.01	0	0	0.01	0	0	0	0	0	0	0	0	0	0.01	0	0	0	0	0.01	0
ENSG00000228004	MYCLP2	0	0	0	0	0	0	0	0	0	0	0	0	0	0	0	0	0	0	0	0	0	0	0	0	0	0	0	0	0	0	0	0	0	0	0	0	0
ENSG00000228005	AC020743.2	0	0	0	0	0	0	0	0	0	0	0	0	0	0	0	0	0	0	0	0.28	0	0.08	0	0	0	0	0	0	0	0	0	0	0	0	0	0	0
ENSG00000228007	AC011933.2	0	0	0	0	0	0	0	0	1.87	1.84	3.3	2.88	1.13	0.61	0.54	10.55	0.97	2.16	1.58	2.92	2.42	1.42	1.51	4.65	0	0	0.36	0	0	0	0	0	0	0	0	0	0
ENSG00000228008	CTD-2330K9.3	0.34	0	0	0	0	0	0	0	0.11	0	0.45	0.37	0.51	0.54	0.31	0	0.13	0.56	0.15	0.13	0.09	0	0.12	0.48	0	0.37	0.21	0.16	0	0.29	0.19	0.1	0	0	0	0	0.16
ENSG00000228010	AC073343.13	1.13	0.98	1	0	0	0	0	0.55	0.41	2.03	1.47	0.88	5.24	0.59	0.36	0	0.61	0.11	0.38	0	0.87	0.64	1.25	0.42	0	0	0.36	0	0.22	0.44	0	0.59	0	0.69	0.11	0.31	0
ENSG00000228013	RP11-350G8.5	0.3	0	0.11	0	0	0	0	0.29	0.36	0.07	0.23	0.43	0.21	0.04	0.22	0.12	0.22	16.26	0.33	0.2	0.07	0.08	0.2	0.46	0	0	0.03	0.06	0	0.03	0	0	0	0	0.02	0	0.02
ENSG00000228014	ZNF680P1	0	0	0	0	0	0	0	0	0.31	0.44	0.03	0.04	1.19	0	0.23	0	0.12	0.03	0.05	0.16	0.35	0.07	0.36	0.23	0	0	0	0	0.36	0.03	0	0	0.03	0	0.05	0	0
ENSG00000228015	AC074338.5	0	0	0	0	0	0	0	0	0	0	0	0	0	0	0	0	0	0	0	0	0	0	0	0	0	0	0	0	0	0	0	0	0	0	0	0	0
ENSG00000228016	RAPGEF4-AS1	0	0	0	0	0	0	0	0	0.02	0.08	0	0.14	0.19	0	0.01	0.04	0.01	0	0	0	0.02	0.03	0.08	0.01	0	0	0	0	0.01	0	0	0	0	0	0	0	0
ENSG00000228019	RP11-166O4.4	0	0	0	0	0	0	0	0	0.26	0	0	0	0.78	0	0	0	0	0	0	0	0	0	0.26	0	0	0	0	0	0	0	0	0	0	0	0	0	0
ENSG00000228020	HNRNPA1P46	0	2.78	0	0	0	0	0	0	0	0	0	0	0	0	0	0	0	0	0	0	0	0.17	0.43	0	0	0	0	0.74	0	0	0	0	0	0	0	0	0
ENSG00000228021	RP11-383C5.3	0.12	0	0	0	0	0.04	0	0	0.07	0	0.04	0.12	0.63	0.03	0.04	0.06	0.02	0.03	0.06	0.08	0.04	0.04	0.3	0.43	0.11	0.01	0	0	0.08	0	0	0	0	0	0.02	0	0
ENSG00000228022	HCG20	0	0	0.13	0	0	0.32	0	0	0.05	0	0.27	0.1	0.27	0.14	0.06	0.1	0	0	0.06	0.27	0.04	0	0.19	0	0.75	0.14	0.36	0.27	0.39	0.12	0.32	0.12	0	0.22	0.04	0.33	0.1
ENSG00000228024	CYP1D1P	0	0	0	0	0	0	0	0	0	0	0	0	0	0	0	0	0	0	0	0	0.03	0	0	0	0	0	0	0	0	0	0	0	0	0	0	0	0
ENSG00000228027	RP1-251M9.3	0	0	0	0	0	0	0	0	0	0	0	0	0	0	0	0	0	0	1.13	0	0	0	0	0.81	0	0	0	0	0	0	0	0	0	0	0	0	0
ENSG00000228028	AC069257.8	0	0	0	0	0	0	0	0	0.21	0.25	0.2	0.23	0.62	0.33	1.15	0.48	0.24	0.34	0	0.94	1.52	0.99	0.21	0	0	0	0	0	0	0	0	0	0	0	0	0	0
ENSG00000228030	AC019084.7	0	0	0	0	0	0	0	0	0	0	0	0	0	0	0	0	0	0	0	0	0	0.19	0	0.21	0	0	0	0.14	0	0	0	0	0	0	0	0	0
ENSG00000228031	AC078842.3	0	0	0	0	0	0	0	0	0	0	0.89	0	0	0	0	0	0	0	0	0.3	0	0.12	0.66	1.5	0	0	0	0	0	0	0	0	0	0	0	0	0
ENSG00000228033	AC010967.2	0	0	0	0	0	0	0	0	0	0	0	0	0	0	0	0	0	0.15	0	0	0	0.15	0	0.38	0	0	0.33	0	0	0.49	0	0	0	0	0	0	0
ENSG00000228034	HMGN2P21	0	0	0	0	0	0	0	0	0	0	0	0	0	0	0	0	0	0	0	0	0	0	0	0	0	0	0	0	0	0	0	0	0	0	0	0	0
ENSG00000228035	RP4-663N10.1	0	0	0	0	0	0	0	0	0.02	0	0	0.02	0	0.06	0.14	0	0	0.03	0.54	0	0	0	0.07	0.02	0	0	0	0	0	0	0	0.02	0	0	0	0	0
ENSG00000228036	HSPD1P9	0	0	0	0	0	0	0	0	0.03	0.07	0.09	0.13	0.27	0.05	0.04	0	0.1	0	0	0.07	0	0.18	0.09	0	0	0	0	0	0	0.08	0	0	0	0	0	0	0
ENSG00000228037	RP3-395M20.9	0	0	0	0	0	0.67	0	0.08	0.11	0.25	0.31	3.48	0.16	2.18	0.43	0.72	0.24	0.09	0	0.74	0	0.2	0.11	0.34	0	0	0.48	0	0	0	0	0.09	0	0	0	0	0.17
ENSG00000228038	VN1R51P	0	0	0	0	0	0	0	0	0	0.07	0.06	0.07	0.27	0.19	0	0	0.14	0	0	0	0.1	0	0	0.32	0	0	0	0	0	0	0	0	0	0	0	0.04	0
ENSG00000228039	KB-1125A3.10	0	0	0	0	0	0	0	0	0	0	0	0	0	0	0	0	0	0	0	0	0	0	0	0	0	0	0	0	0	0	0	0	0	0	0	0	0
ENSG00000228040	RP3-522D1.2	0	0	0	0	0	0	0	0	0	0	0	0	0	0	0	0	0	0	0	0	0	0	0	0	0	0	0	0	0	0	0	0	0	0	0	0	0
ENSG00000228041	RP4-581F12.1	0	0	0	0	0	0	0	0	0	0	0	0	0	0	0	0	0	0	0	0	0	0	0	0	0	0	0	0	0	0	0	0	0	0	0	0	0
ENSG00000228042	RP11-441A11.1	0	0	0	0	0	0	0	0	0	0	0	0	0	0	0	0	0	0	0	0	0	0	0	0	0	0	0	0	0	0	0	0	0	0	0	0	0
ENSG00000228043	AC097721.2	1.01	0	0.17	0	0	0.95	1.47	0.27	0.4	0	0.27	0.27	0.18	0.31	0.44	0	0	0.39	0.09	0.08	0.06	0.06	0.2	0.22	1.69	0.48	0.66	0.42	0.7	1.09	0.42	0.62	0.67	0.55	0.32	1.26	1.53
ENSG00000228044	RP4-781K5.4	0.4	0	0	0	0	0	0	0	0	0	0	0	0.16	0.06	0	0	0	0.5	0	0.65	0	0	0	0	0	0.28	0.16	0.25	0.17	0.65	0	0	0.21	0.09	0	0	0
ENSG00000228045	DNAJA1P6	0	0	0	0	0	0	0	0	0	0	0	0	0	0	0	0	0	0	0	0	0	0	0	0	0	0	0	0	0	0	0	0	0	0	0	0	0
ENSG00000228046	MTCO3P40	0	0	0	0	0	0	0	0	0.11	0	0	0	0	0.15	0	0	0	0	0.47	0	0	0	0	0	0	0	0	0	0	0	0	0	0	0.08	0	0	0
ENSG00000228048	RP11-598C10.1	0	0	0	0	0	0	0	0	0	0	0	0	0	0	0	0	0	0	0	0	0.16	0	0	0	0	0	0	0	0	0	0	0	0	0	0	0	0
ENSG00000228049	POLR2J2	6.06	1.76	1.49	0	0	2.33	0	0.62	4.4	5.83	4.02	15.76	8.89	18.08	3.85	1.4	3.1	3.37	3.42	2.32	5.92	8.23	3.4	4.23	1.62	1.89	1.9	1.51	3.79	0.51	0.93	0.7	0.49	0.31	1.53	0.79	1.3
ENSG00000228050	TOP3BP1	0	0	0	0	0	0	0	0	0.34	0	0.26	0	0	0.59	0	0	0.18	0	0	0.17	0.06	0	0.74	0	0	0	0	0	0	0	0	0	0	0	0.05	0.21	0
ENSG00000228051	RP11-325E14.2	0	0	0	0	0	0	0	0	0	0	0	0	0	0	0	0.06	0	0	0	0	0	0	0	0	0	0	0	0	0	0	0.02	0	0	0	0	0	0
ENSG00000228053	RP11-151F5.2	0	0	0	0	0	0	0	0.13	0.5	0.2	0.33	0.72	0.51	0	0.23	0	0	0.14	0	0	0	0.32	0.67	0	0	0.14	0	0	0	0	0	0	0	0	0	0.12	0
ENSG00000228054	RANP5	0	0	0	0	0	0	0	0	0	0.12	0	0	0	0.31	0	0	0.23	0	0	0	0.08	0.09	0	0	0	0	0	0	0	0	0	0	0	0	0	0	0
ENSG00000228055	LINC00864	0	0	0	0	0	0	0	0	0	0	0	0	0	0	0	0	0	0	0	0	0	0	0	0	0	0	0	0	0	0	0	0	0	0	0	0	0
ENSG00000228056	CFL1P3	0	0	0	0	0	0	0	0	0.16	0	0.16	0	0	0.25	0.22	0	0.18	0	0.43	0	0	0.3	0	0	0	0	0	0	0	0	0	0	0	0	0	0	0
ENSG00000228057	SEC63P1	0.51	0.07	0.19	0.14	0	0.16	0	0.17	0.9	0.59	0.51	0.61	0.64	0.33	0.28	0.46	0.53	0.86	1.1	0.6	0.64	0.58	0.83	0.56	0.38	0.2	0.19	0.11	0.17	0.3	0.11	0.39	0.21	0.13	0.3	0.15	0.17
ENSG00000228058	LINC01736	0.37	0	1	0	0	0	0	0	0	0	0	0	0.59	0	0	0	0	0.08	0.13	0.11	0	0.09	0.3	0	0	0	0	0	0	0	0	0	0	0	0	0	0
ENSG00000228060	RP11-69E11.8	0.68	0	0	0	0	0	0	0	0.39	0.31	0	0	0.77	0.41	0.35	0	0.15	0.22	0.36	0	0.43	0.25	0.13	0	0	0	0.12	0	0	0	0	0.11	0	0	0	0	0
ENSG00000228061	Z83001.1	0	0	0	0	0	0	0	0	0.18	0.14	0	0.52	0.17	0.9	0.81	0.77	0.67	0.19	0.46	0.13	0.1	0.11	0.36	1.36	0	0.1	0	0	0	0	0	0	0	0	0	0	0
ENSG00000228063	LYPLAL1-AS1	0	0	0	0	0	0	0	0	0.09	0	0.17	0.37	0	0.27	0	0	0	0	0.34	0	0	0.41	0.26	0	0	0.34	0	0	0	0	0.08	0	0.07	0.21	0.14	0	0
ENSG00000228064	AC023469.2	0	0	0	0	0	0	0	0	0	0	0	0	0	0	0	0	0	0	0	0	0	0	0	0	0	0	0	0	0	0	0	0	0	0	0	0	0
ENSG00000228065	LINC01515	1.77	1.66	2.3	0	0	1.39	6.83	0	0.2	2.06	6.45	3.53	12.52	0.41	3.45	0	0.42	0.98	0.85	1.03	8.68	11.26	5.51	19.12	7.96	7.06	7.86	4.38	0.62	3.89	3.23	4.74	2.31	0.19	5.19	0.04	3.48
ENSG00000228067	LINC01740	2.63	0	0	0	0	0	0	0	0	0.85	0.34	0	0	0	0	0	0.41	0	0	0	0	0.33	0	1.07	0	0	0	0	0	0	0	0	0	0	0	0	0
ENSG00000228069	MTCO3P29	0	0	0	0	0	0	0	0	1.53	1	0.61	1.18	1.38	0.73	0.41	0.52	0.7	0.32	0.24	1.08	0.9	0.52	0.63	0.25	0	0.12	0.28	0.11	0.12	0	0.07	0.13	0	0	0.12	0.17	0
ENSG00000228071	RPL7P47	0	0	0	0	0	0	0	0	0	0	0	0	0	0	0	0	0	0	0	0	0	0	0	0	0	0	0	0.7	0	0	0	0	0	0	0	0.1	0
ENSG00000228072	RP11-255A11.2	0	0	0	0	0	0	0	0	0	0	0	0	0	0	0	0	0	0	0	0	0	0	0	0	0	0	0	0	0	0	0	0	0	0	0	0	0
ENSG00000228073	AC133106.2	0	0	0	0	0	0	0	0	6.54	1.14	0.69	0	0	0.75	0.65	2.17	0	0.57	1.3	1.32	1.53	0.22	1.18	0.24	0	0	0	0	0	0	0	0	0	0	0	0	0
ENSG00000228074	UBBP5	0	0	0	0	0	0	0	0	0	0	0	0	0	0	0	0	0	0	0	0	0	0	0	0	0	0	0	0	0	0	0	0	0	0	0	0	0
ENSG00000228075	BOD1L2	0	0	0	0	0	0	0	0	0	0	0	0	0	0.04	0	0	0	0	0	0	0	0	0	0	0	0	0	0	0	0	0	0	0	0	0	0	0
ENSG00000228076	RP11-475E11.2	0	0	0	0	0	0	0	0	0.41	0	0.16	0.45	0.37	0	0.33	0	0.28	0	0.11	0	0.07	0.16	0.08	0.18	0	0	0.07	0	0	0	0	0	0	0	0	0	0
ENSG00000228078	HLA-U	0	0	0	0	0	0	0	0	0	0	0	0	0	0	0	0	0	0	0	0	0	0	0	0	0	0	0	0	0	0	0	0	0	0	0	0	0
ENSG00000228079	AC012368.1	0	0	0	0	0	0	0	0	0	0	0.12	0.28	0.38	0.4	0	0	0.58	0	0.86	0.15	0	0.12	0	0.4	0.38	0	0	0.17	0	0	0.11	0	0.11	0	0.3	0	0
ENSG00000228081	RP11-385M4.2	0	0	0	0	0	0	0	0	0	0	0	0	0	0	0	0	0	0	0	0	0	0	0	0	0	0	0	0	0	0	0	0	0	0	0	0	0
ENSG00000228082	RP1-121G13.2	0	0	0	0	0	0	0	0	0	0	0	0	0	0	0	0	0	0	0	0	0	0	0	0	0	0	0	0	0	0	0	0	0	0	0	0	0
ENSG00000228083	IFNA14	0	0	0	0	0	0	0	0	0	0	0	0	0	0	0	0	0	0	0	0	0	0	0	0	0	0	0	0	0	0	0	0	0	0.09	0.04	0	0
ENSG00000228084	RP5-884G6.2	1.57	0	2.19	0	0	2.11	0	0.58	0.39	0.69	0.39	0.92	0.81	0.16	0.2	0.45	0.52	0.16	0.32	0.61	0.67	1	1.03	0.11	0.68	0.54	0.77	1.38	0.48	3.36	0	0.02	1.38	0.63	0.24	0.97	1.02
ENSG00000228085	AC004920.2	0	0	0	0	0	0	0	0	0	0	0	0	0	0	0	0	0	0	0	0	0	0	0	0	0	0	0	0	0	0	0	0	0	0	0	0	0
ENSG00000228086	RP5-837M10.4	0	0	0	0	0	0	0	0	0	0	0.23	0	0	0.37	0.32	0	0	0	0	0	0	0	0	0.13	0	0	0	0	0	0	0	0	0	0	0	0	0
ENSG00000228089	PNKDP1	0	0	0	0	0	0	0	0	0	0	0	0	0	0	0	0	0	0	0	0	0	0	0.2	0.21	0	0	0.18	0.28	0	0	0.36	0	0.17	0	0	0	0
ENSG00000228092	COX6CP15	0	0	0	0	0	0	0	0	0	1.68	0	0	0	0	2.09	0	0	0	0	0	0	0	0	0	0	0	0	0	0	0	0	0	0	0	0	0	0
ENSG00000228095	RP11-361M4.1	0	0	0	0	0	0	0	0	0	0	0	0	0	0	0	0	0	0	0	0	0	0	0	0	0	0	0	0	0	0	0	0	0	0	0	0	0
ENSG00000228097	MTATP6P11	0	0	0	0	0	0	0	0	0	0.11	0.28	1.78	0.29	0.75	0.51	0	0.66	0.4	0.13	0.89	0.95	0.18	0.49	0.51	0.73	0	0.26	0.07	0	0	0.09	0	0	0	0	0	0
ENSG00000228098	AC110620.1	0	0	0	0	0	0	0	0	0	0	0	0	0	0	0	0	0	0	0	0	0	0	0	0	0	0	0	0	0	0	0	0	0	0	0	0	0
ENSG00000228100	LINC01820	0	0	0	0	0	0	0	0	0	0	0	0	0	0	0	0	0	0	0	0	0	0	0	0	0	0	0	0.25	0	0	0	0	0	0	0	0	0
ENSG00000228105	LINC01757	0	0	0	0	0	0	0	0	0	0	0	0	0	0	0	0	0	0	0	0	0	0	0	0	0	0	0	0	0	0	0	0	0	0	0	0	0
ENSG00000228106	RP11-452F19.3	18.49	10.09	13.96	20.84	49.69	4.55	16.18	8.82	16.32	17	28.02	9.51	17.87	19.55	11.02	18.38	7.91	10.73	25.66	9.98	12.98	33.3	11.4	11.83	12.9	14.59	15.73	21.63	23.22	17.45	6.56	11.61	15.78	18.07	10.03	8.51	5.91
ENSG00000228107	AP000692.9	0.43	2.46	1.47	0	0	2.39	0	0.46	1.05	6.14	2.71	7.39	8.79	4.62	5.16	11.42	4.64	4.13	2.35	6.44	4.34	2.75	3.92	4.98	0	0.09	0.41	0.39	0.37	0	0	0	0.19	0	0	0.12	0.09
ENSG00000228108	AC092839.3	0	0	0	0	0	0	0	0	0	0	0	0	0	0	0	0	0	0	0	0	0	0	0	0.14	0	0	0	0	0	0	0.25	0	0	0	0	0.2	0
ENSG00000228109	MELTF-AS1	9.61	1.36	11.82	28.55	0	4.39	20.35	3.57	12.06	17.05	3.57	3.05	22.07	9.55	10.41	6.21	6.89	6.27	1.83	8	20.56	4.64	2.14	11.32	5.2	2.86	2.6	1.38	3.81	6.34	1.18	3.46	6.42	2.99	0.14	6.27	4
ENSG00000228110	ST13P19	0.11	0.04	0.04	0.04	0	0.09	0.04	0.15	0.05	0	0.14	0	0.14	0.07	0	0	0.11	0.16	0	0	0	0.09	0.1	0	0.07	0.2	0.09	0.11	0.08	0	0.09	0.04	0.09	0.19	0.04	0.18	0.08
ENSG00000228111	TPT1P2	0	0	0	0	0	0	0	0	0	0	0	0	0	0	0	0	0	0	0	0	0	0	0	0	0	0	0	0	0	0	0	0	0	0	0	0	0
ENSG00000228112	AC112220.2	0	0	0	0	0	0	0	0	0	0	0	0	0	0	0	0	0	0	0	0	0	0	0	0	0	0	0	0	0	0	0	0	0	0	0	0	0
ENSG00000228113	AC003991.3	0.44	0	0.27	0	0	7.31	0	0	0.44	0.58	0.31	2.14	2.95	0	0.1	0.73	0.33	0	0.55	0.34	0.54	7.26	0.72	0.18	0	0.12	0.09	0	0	0	0.07	0	0	0	0.31	0.08	0
ENSG00000228115	RP11-165F24.5	0	0	0	0	0	0	0	0	0	0	0	0	0	0	0	0	0	0	0	0	0	0	0	0	0	0	0	0	0	0	0	0	0	0	0	0	0
ENSG00000228118	MYL6P5	0	0	0	0	0	0	0	0	0	0	0	0	0	0	0	0	0	0	0	0	0	0	0	0	0	0	0	0	0	0	0	0	0	0	0	0	0
ENSG00000228120	AP001631.10	0	0	0	0	0	0	0	0	0	0	0.03	0.06	0	0	0.07	0.06	0.03	0	0	0.15	0	0	0.03	0	0.16	0.06	0.21	0	0.08	0.07	0	0.02	0.02	0	0	0.08	0
ENSG00000228121	PHBP3	0	0	0	0	0	0	0	0	0	0	0	0	0.11	0	0.1	0	0	0.06	0	0	0.06	0	0.07	0	1.69	0	0	0	0	0	0	0	0	0	0	0	0
ENSG00000228122	MTND1P17	0	0	0	0	0	0	0	0	0	0	0	0	0	0	0	0	0	0	0	0	0	0	0	0	0	0	0	0	0	0	0	0	0	0	0	0	0
ENSG00000228123	RP11-15B24.3	0	0	0	0	0	0	0	0	0	0	0	0	0	0.08	0	0	0	0	0	0	0	0.05	0	0	0	0	0	0	0	0	0	0	0	0	0	0	0
ENSG00000228124	RP1-122O8.7	0	0	0	0	0	2.1	0	0	0	0.2	0.33	0.18	0.25	0	0	0	0.2	0.28	0.46	0.19	0	0.16	0	0.18	0	0	0.15	0	0	0	0.31	0.15	0.72	0.29	0.14	1.01	0.4
ENSG00000228125	AKIRIN1P2	0	0	0	0	0	0	0	0	0	0	0	0	0.18	0	0	0	0	0.1	0	0	0.1	0	0	0	0	0	0	0	0	0	0	0	0	0	0	0	0
ENSG00000228126	FALEC	0.56	0	0	0	0	0.94	0	0.69	0.49	0	0.74	0.41	0.19	0	0.17	0	0	0.21	0	0	0.41	0.12	0.25	1.19	0.28	0.2	0.56	0.09	0	0.55	0	0	0	0.1	0	0	0.1
ENSG00000228127	LINC01649	0	0	0	0	0	0	0	0	0	0	0	0	0	0	0	0	0	0	0	0	0	0	0	0	0	0	0.06	0	0	0	0	0	0.02	0.05	0	0	0
ENSG00000228131	IGHD6-6	0	0	0	0	0	0	0	0	0	0	0	0	0	0	0	0	0	0	0	0	0	0	0	0	0	0	0	0	0	0	0	0	0	0	0	0	0
ENSG00000228132	RP11-279E1.1	0	0	0	0	0	0	0	0	0	0	0	0	0	0	0	0	0	0.27	0	0	0.27	0	0	0	0	0	0	0	0	0	0	0	0	0	0	0	0
ENSG00000228133	AC099684.1	0	0	0	0	0	0	0	0	0	1.27	0	0.03	0	0.81	0	0	0.17	0.02	0.04	0	0	0	0	0	0	0	0	0	0	0	0	0	0	0	0.04	0	0
ENSG00000228134	UBE2V1P14	0	0	0	0	0	0	0	0	0	0	0	0	0	0	0	0	0	0	0	0	0	0	0	0	0	0	0	0	0	0	0	0	0	0	0	0	0
ENSG00000228135	LINC01494	0	0	0	0	0	0	0	0	0	0.06	0	0.24	0	0.09	0	0	0	0	0	0	0	0	0	0	0	0	0	0	0	0	0	0	0	0	0	0	0
ENSG00000228136	RP11-216M21.5	0	0	0	0	0	0	0	0	0	0	0	0	0	0	0	0	0	0	0	0	0	0	0	0	0	0	0	0	0	0	0	0	0	0	0	0	0
ENSG00000228137	AP001469.7	0	0	0	0	0	0.75	0	0	0	0	0.48	1.86	2.55	0	0.34	2.81	0.85	0	0.34	1.09	0.2	0.69	0.25	0.25	0.56	0.41	0.22	0.17	0	0	0.22	0	0.42	0.22	0	0.74	0
ENSG00000228139	LINC01402	0	0	0	0	0	0	0	0	0	0	0	0	0	0	0	0	0	0	0	0	0	0	0	0	0	0	0	0	0	0	0	0	0	0	0	0	0
ENSG00000228140	RP3-467K16.4	0.06	0	0.14	0	0	0	0	0.02	0.17	0.18	0.04	0.08	0.4	0.12	0.06	0.23	0.09	0.21	0.1	0.26	0.13	0.03	0.12	0.06	0.14	0.5	0.07	0.21	0.01	0.05	0.06	0.04	0.04	0.02	0.03	0.03	0.06
ENSG00000228141	AC105339.1	0	0	0	0	0	0	0	0	0.02	0.22	0	0.08	0.06	0	0.02	0.08	0	0.03	0	0	0	0	0.02	0.06	0	0	0	0	0.03	0.03	0	0	0	0	0	0	0
ENSG00000228142	RP11-180I4.2	0	0	0	0	0	0	0	0	0.45	0	0	0	0	0	0	0	0	0	0	0	0.13	0	0	0	0	0	0	0	0	0	0	0	0	0	0	0	0
ENSG00000228143	RP11-308N19.5	0	0	0	0	0	0	0	0	0	0	0	0	0.18	0	0	0	0	0	0	0	0	0	0.12	0	0	0	0	0	0	0	0	0	0	0	0	0	0
ENSG00000228144	RP11-745O10.4	0	0	0	0	0	0.17	0	0	0	0	0	0	0	0	0	0	0	0	0	0.24	0	0.18	0	0	0	0	0.31	0	0	0	0.14	0	0	0.12	0	0.13	0.13
ENSG00000228146	CASP16P	0	0	0	0	0	0	5.92	0.07	0	0.05	0.02	0.29	0.65	0.14	0.14	0	0.05	0	0	0	0.02	0.02	0.18	0.02	0	0	0.12	0.09	0	0.06	0	0	0.02	0	0.02	0	0
ENSG00000228149	RPL3P1	0	0	0	0	0	0	0	0	0	0	0.13	0.24	0.26	0.41	0.06	0	0.15	0	0.11	0.1	0.07	0.17	0.09	0.28	0	0	0	0	0	0.12	0	0	0	0	0	0	0
ENSG00000228150	RP11-84A14.4	0	0	0	0	0	0	0	0	0.19	0.69	0	0	0	0	0	0	0.45	0.32	0	0.44	0.47	0.18	0	0.2	0	0	0	0.8	0.47	0	0.52	0	0	0	0.15	0	0.15
ENSG00000228151	AC004941.3	0	0	0	0	0	0.07	0	0.06	0	0	0.01	0.05	0.04	0	0	0.06	0	0	0.04	0.05	0	0	0	0.03	0	0	0	0	0	0	0	0	0	0	0	0	0
ENSG00000228153	RP11-23I7.1	0	0	0	0	0	0	0	0	0	0	0	0	0	0.3	0	0	0	0	0.52	0	0	0	0.19	0	0	0	0	0	0	0	0	0	0	0	0	0	0
ENSG00000228154	RP11-302F12.2	0	0	0	0	0	0	0	0	0	0	0	0.16	0.23	0	0	0	0	0	0	0	0	0	0.15	0.16	0	0	0	0	0	0	0	0	0	0	0	0	0
ENSG00000228156	RP11-410N8.1	0	0	0	0	0	0	0	0	0	0	0	0	0	0	0	0	0	0	0	0	0	0	0	0	0	0	0	0	0	0	0	0	0	0	0	0	0
ENSG00000228157	AC007952.5	0.31	1.44	0.83	0	1.12	4.48	0	2.21	2.28	1.17	2.61	13.56	2.09	1.14	2.92	5.78	0.11	0.45	1.52	1.8	0.76	0.29	4.45	2.22	3.03	0.27	0.07	0	0.21	0	0	0	0.08	0.45	0.41	0	2.14
ENSG00000228158	TLE1P1	0.44	0	1.03	6.57	0	0	0	0	0	1.54	0.46	2.07	0.7	0.35	0.81	0	2.86	0.49	0.49	1.22	0.39	0.91	0.49	0.74	0	0.82	2.24	1.52	2.87	1.67	2.57	0.1	2.57	1.69	0.83	0.26	2.36
ENSG00000228159	LINC01674	0	0	0	0	0	0	0	0	0	0	0	0	0	0	0	0	0	0	0	0	0	0	0	0	0	0	0	0	0	0	0	0	0	0	0	0	0
ENSG00000228160	RP13-57D9.3	0	0	0	0	0	0	0	0	0	0	0	0	0	0	0	0	0	0	0	0	0	0	0	0	0	0	0	0	0	0	0	0	2.63	0	0	0	0
ENSG00000228161	LL22NC03-23C6.15	0	0	0	0	0	0	0	0	0	0	0	0	0	0	0	0	0	0	0	0	0	0	0	0	0	0	0	0	0	0	0	0	0	0	0	0	0
ENSG00000228162	AC097713.3	0	0	0	0	0	0	0	0	0	0	0	0	0	0.2	0	0	0	0	0	0	0	0	0	0	0	0	0	0	0.1	0	0	0	0	0	0	0	0
ENSG00000228165	RP11-125K10.5	0	0	0	0	0	0	0	0	0	0	0	0	0	0	0	0	0	0	0	0	0	0	0	0	0	0	0	0	0	0	0	0	0	0	0	0	0
ENSG00000228166	MTND1P11	0	0	0	0	0	0	0	0	0.07	0.15	0.2	0.29	0.1	0.31	0.44	0	0.52	0.22	0.18	0.15	0.49	0.13	0.34	0.07	0	0	0	0	0	0	0.12	0	0	0	0	0	0
ENSG00000228167	RP11-489C13.1	0	0	0	0	0	0	0	0	0	0	0	0	0	0	0	0	0	0	0	0	0	0	0	0	0	0	0	0	0	0	0	0	0	0	0	0	0
ENSG00000228168	HNRNPA1P21	1.64	0	0.7	0	0	1.06	0	0.23	0.52	3.4	1.57	7.27	0.35	1.91	4.33	2.2	7.88	0.78	1.47	6.35	0.53	0.89	1.25	3.03	0	0	0	0	0	0	0	0	0	0	0.05	0	0
ENSG00000228169	PPIAP19	0	0	0	0	0	0	0	0	0.31	0.94	0.31	0.86	3.28	0	0.21	0	0.18	0	1.08	0.54	0.48	0.15	0.64	3.31	0.48	0	0	0	0	0	0	0	0.27	0.4	0.38	0.12	0.25
ENSG00000228170	RP1-40E16.11	0	0	0	0	0	0	0	0	0	0	0	0	0	0	0	0	0	0	0	0	0	0	0	0	0	0	0	0	0	0	0	0	0	0	0	0	0
ENSG00000228171	AC121251.1	0	0	0	0	0	0	0	0	2.24	0	0.73	1.68	2.3	1.21	1.13	6.98	0.91	4.23	0	1.63	0.6	0.72	2.26	6.08	0	0	0	0	0	0	0	0	0	0	0	0	0
ENSG00000228172	RP1-317E23.3	0.45	1.02	1.24	2.35	0	0.7	18.18	0.35	1.46	0.58	0.74	0.53	1.1	0.47	0.56	0.05	0.63	0.17	0.67	0.51	0.99	0.93	0.25	1.4	0.04	0.58	1.19	0.04	0.61	1.72	0.12	0.33	0.29	0.21	0.03	0.34	0.26
ENSG00000228173	AC091770.3	0	0	0	0	0	0	0	0	0	0	0	0	0	0	0	0	0	0	0	0	0	0	0	0	0	0	0	0	0	0	0	0	0	0	0	0	0
ENSG00000228174	RP11-244N9.6	0	0	0	0	0	0	0	0	0	0	0.14	0.25	0.07	0	0	0	0.2	0	0.58	0	0	0.04	0.14	0.1	0	0	0	0	0	0.08	0.08	0	0	0	0	0	0
ENSG00000228175	GEMIN8P4	0.96	2.22	0.47	0	0	0	1.76	0	0.34	1.5	0.59	0.46	0.13	0.67	0.23	0.76	0.39	0	0	0.89	1.61	0.41	0.09	0.27	2.83	2.32	0.54	2.03	1.23	3.41	1.61	0.07	0.5	1.53	0.13	0.32	0.87
ENSG00000228176	RP4-656G21.1	0	0	0	0	0	0	0	0	0.15	0	0	0	0	0	0.42	0	0	0.13	0	0	0.5	0	0	0	0	0	0	0.42	0	0.82	0	0	0.26	0	0	0	0
ENSG00000228181	RP11-455B2.9	0	0	0	0	0	0	0	0	0	0	0.79	0	0	0	0	0	0	0	0	0	0	0	0	1.64	0	0	0	0	0	0	0.8	0	1.52	0	0	0	0
ENSG00000228182	MTND2P25	0	0	0	0	0	0	0	0	0	0	0	0	0	0	0	0	0	0	0	0	0	0	0	0	0	0	0	0	0	0	0	0	0	0	0	0	0
ENSG00000228184	SNX19P1	0	0	0	0	0	0	0	0	0	0	0	0	0	0	0	0.03	0	0	0	0	0	0	0	0	0	0	0	0.02	0	0	0	0.04	0	0	0	0	0
ENSG00000228187	RP11-363H12.1	0	0	0	0	0	0	0	0	0	0	0	0	0	0	0	0	0	0	0.17	0	0	0	0	0.13	0	0	0	0	0	0	0	0	0	0	0	0	0
ENSG00000228189	RP13-60M5.2	0	1.26	0	0	0	0	0	0	0.13	0	0	0	0	0.74	0	0	0	0	0	0	0	0	0.1	0	0	0	0	0	0	0	0	0	0	0	0	0	0
ENSG00000228190	RPL23AP16	0	0	0	0	0	0	0	0	0	0	0	0	0	0	0	0	0	0	0	0	0	0	0	0	0	0	0	0	0	0	0	0	0	0	0	0	0
ENSG00000228191	RP11-345I18.6	0	0	0	0	0	0	0	0	0	0	0	0	0	0	0	0	0	0	0	0	0	0	0	0	0	0	0	0	0	0	0	0	0	0	0	0	0
ENSG00000228192	RP11-342M1.3	2.49	3.95	0	4.26	2.11	0.6	0	2.44	1.06	0.3	1.02	0.75	1.35	0.4	0.15	0.79	0.44	0.97	1.66	1.68	1.51	0.99	1.32	1.78	13.22	14.77	2.83	23.77	1.04	0.62	0.29	2.44	2.09	4.21	2.25	3.03	1.77
ENSG00000228193	ELOCP14	0	0	0	0	0	0	0	0	0	0	0	0	0	0	0	0	0	0	0	0	0	0	0	0	0	0	0	0	0	0	0	0	0	0	0	0	0
ENSG00000228194	CTA-415G2.2	0	0	0	0	0	0	0	0	0	0	0	0.69	0	0	0	0	0	0	0	0	0	0	0	0	0	0	0	0	0	0	0	0	0	0	0	0	0
ENSG00000228195	RPL5P27	0	0	0	0	0	0	0	0	0.07	0	0	0	0	0	0	0	0	0	0	0	0	0	0	0	0	0	0	0	0	0	0	0	0	0	0	0	0
ENSG00000228196	PTPN2P1	0	0	0	0	0	0	0	0	0.1	0.06	0.2	2.33	0.38	0.08	0.27	0.11	0.06	0.04	0	0.3	0.08	0.24	0.26	0.38	0	0.04	0.05	0.03	0.04	0	0.05	0.04	0	0.04	0	0	0
ENSG00000228198	OR2M3	0	0	0	0	0	0	0	0	0	0	0	0	0	0	0	0	0	0.05	0	0	0	0	0	0	0	0	0	0	0	0	0	0.05	0	0	0	0	0
ENSG00000228201	AL022341.3	0	0	0	11.24	0	0	0	0	0.49	0	0	0	0	0	0.34	0	0	0	0	0	0	0	0	0	0	0.41	0.45	0	0.4	0.88	0.22	0	0.21	0.22	0.4	0	0.19
ENSG00000228203	RNF144A-AS1	1.69	2.51	2.41	3.29	15.52	0.78	6.89	5.14	14.58	4.47	4.28	0.35	0.05	4.64	0.86	1.91	1.14	2.66	0.84	1.43	12.96	11.51	32.18	1.66	0.09	7.89	0.11	11.1	0	0	0	0	0.02	12.7	0.19	0	0
ENSG00000228204	RP4-724E13.2	0	0	0	0	0	0	0	0	0	0	0	0.17	0.12	0.25	0	0	0	0	0.11	0	0	0	0	0	0	0	0	0	0	0.36	0.07	0	0.07	0	0	0	0
ENSG00000228205	RP11-778D9.4	0.25	0.13	0.08	0.14	0.47	0.86	0.7	0.27	1.85	1.19	0.33	1.29	0.5	0.79	0.45	0	0.19	0.14	0.35	0.59	0.21	0.48	0.43	0.18	0.64	0.53	0.31	0.52	0.41	0.53	0.68	0.07	0.64	0.76	0.47	0.75	0.73
ENSG00000228206	AC016717.1	0	0	0	0	0	0	0	0	0	0	0	0	0.76	0	0	0	0	0	0	0	0	0	0	0	0	0	0	0	0	0	0	0	0	0	0	0	0
ENSG00000228207	AC007967.2	0	0	0	0	0	0	0	0	0	0	0	0	0	0	0	0	0	0	0	0	0	0	0	0	0	0	0	0	0	0	0	0	0	0	0	0	0
ENSG00000228208	C1orf143	0	0	0	0	0	0	0	0	0.56	0	0	0	0	0	0.11	0.18	0	0	0.32	0	0	0.08	0.07	0.6	0	0.06	0	0.22	0	1.64	0.07	0	0.27	0	12.49	0.06	0
ENSG00000228209	AC073091.2	0	0	0	0	0	0	0	0	0	0	0	0	0	0	0	0	0	0	0	0	0	0	0	0	0	0	0	0	0	0	0	0	0	0	0	0	0
ENSG00000228210	RPL7AL2	0	0	0	0	0	0	0	0	0	0	0	0	0	0	0	0	0	0	0	0	0	0	0	0	0	0	0	0	0	0	0	0	0	0	0	0	0
ENSG00000228211	HYALP1	0	0	0	0	0	0.11	0	0	0	0	0	0	0	0	0	0	0	0	0	0	0	0	0	0	0	0	0	0	0	0	0	0	0	0	0	0	0
ENSG00000228212	OFD1P17	0	0	0	0	0	0.11	0	0	0.09	0.34	0.19	0.25	1.04	0.07	0.34	0.1	0.03	0.17	0.12	0.07	0.21	0.27	0.16	0.1	0	0.02	0.07	0	0.04	0	0	0	0	0	0.02	0	0
ENSG00000228213	NLGN1-AS1	0	0	0	0	0	0	0	0	0	0	0	0	0	0	0	0	0	0	0	0	0.06	0	0	0	0	0	0	0	0	0	0	0	0	0	0	0	0
ENSG00000228215	RP11-541F9.2	0	4.51	0	0	0	0	0	0	0	0	0	0	0	0	0	0	0	0	0	0	0	0.05	0	0	0	0	0	0.11	0	0	0	0	0	0	0	0	0
ENSG00000228216	RP11-367F23.1	3.56	0	3.73	0	0	0	0	14.92	0	0	0	0	0	2.98	0.68	1.08	2.2	0	0	0	0	0	0.93	0	0	0	0	0	0	0	0	3.04	0	2.25	0	0	0
ENSG00000228217	PNRC2P1	0	0	0	0	0	0	0	0	0	0	0	0	0	0	0	0	0	0.18	0	0	0	0.21	0.23	0	0	0	0	0	0	0	0	0	0	0	0	0	0
ENSG00000228218	ATF4P3	0	0.08	0.05	0.04	0	0	0	0.46	0	0.3	0.16	0.28	0	0	0.07	0.46	0	0	0	0.25	0.35	0.2	0	0.28	0.04	0.08	0.05	0	0	0	0.05	0	0	0.04	0.12	0.08	0.17
ENSG00000228219	NPM1P30	0	0	0	0	0	0	0	0	0	0.17	0.42	0.08	1.8	0.33	0	0	0.08	0	0.09	0	0	0.68	0.15	0.23	0	0	0	0	0	0	0	0	0	0	0	0	0
ENSG00000228221	LINC00578	1.61	0	1.58	0	0	3.51	0	0	0.8	1.53	0	0.21	1.36	1.15	0	0	0.66	0.12	4.13	0.28	0.09	1.55	1.22	1.13	0	0	0	0	0	0	0	0	0	0	0.09	0	0
ENSG00000228222	AC074363.1	0	0	0	0	0	0	0	0	0	0	0	0	0	0	0	0	0	0.43	0	0	0	0	0	0	0	0.14	0.16	0.61	0.14	0	0	0	0	0	0	0	0
ENSG00000228223	HCG11	1.64	5.3	0.95	2.69	0	3.23	2.41	0.79	6.02	6.23	2.33	5.01	6.59	8.73	2.14	1.49	0.89	0.92	5.76	3.09	3.58	6.29	10.11	0.88	0	0.72	0	0	0	1.31	0.2	0.01	0.2	0	0	0	0
ENSG00000228224	NACAP1	0	0	0	0	0	0	0	0	0.03	0.04	0.1	0.07	0	0.17	0	0	0	0	0	0	0.08	0.19	0	0.11	0.08	0	0.03	0.07	0	0.99	0.12	0	0	0	0.26	0	0
ENSG00000228225	AC016908.1	0	0	0	0	0	0	0	0	0	0	0	0	0	0	0	0	0	0	0	0	0	0	0	0	0	0	0	0	0	0	0	0	0	0	0	0	0
ENSG00000228226	AC074019.1	0	0	0	0	0	0	0	0	0	0	0	0	0	0	0	0	0	0	0	0	0	0	0	0	0	0	0	0	0	0	0	0	0	0	0	0	0
ENSG00000228229	RP11-219C24.10	0	0	0	0	0	0	0	0	0	0	0	0	0	0	0	0	0	0	0	0	0	0	0	0	0	0	0	0	0	0	0	0	0	0	0	0	0
ENSG00000228231	RP11-124I4.2	0	0	0	0	0	0	0	0	0	0	0	0	0	0	0	0	0	0	0	0	0	0	0	0	0	0	0	0	0	0	0	0	0	0	0	0	0
ENSG00000228232	GAPDHP1	0.63	0.39	0.26	0.32	0.31	0.14	0.41	0.66	2.86	0.58	2.2	0.3	0.25	0.51	0.15	0.12	0.38	0.74	0.15	0.58	0.64	1.43	1.03	0.06	0.94	0.4	0.7	1.09	0.4	1.83	1	0.79	1.17	0.94	0.83	0.74	0.7
ENSG00000228234	GLRXP1	0	0	0	0	0	0	0	0	0	0	0	0	0	0	0	0	0	0	0	0	0	0	0	0	0	0	0	0	0	0	0	0	0	0	0	0	0
ENSG00000228235	AP001476.4	0	0	0	0	0	0	0	0	0.43	0	0	0	0	0	0	0	0	0	0	0	0.35	0.82	0.22	2.91	0	0	0	0	0	0	0	0	0	0	0	0	0
ENSG00000228236	TXNP5	0	0	0	0	0	0	0	0	0	0	0	0	0	0	0	0	0	0	0	0	0	0	0	0	0	0	0	0	0	0	0	0	0	0	0	0	0
ENSG00000228237	EFCAB14-AS1	0	0	0	0	0	0	0	0	0.78	0.19	0.46	1	0.47	1	0	1.08	0.55	0.65	0	0.9	0.52	0.75	0.16	0.17	0	0	0.29	0	0	0	0	0	0	0.54	0	0	0
ENSG00000228238	GS1-304P7.2	0	0	0.2	0	0	0	0	0	0.27	0.06	0	0.12	0.32	0.17	0	0	0	0.14	0	0	0.22	0.52	0.22	0.06	0	0	0	0	0	0	0	0	0	0.04	0.04	0	0.26
ENSG00000228239	RP11-85G21.1	0	0	0	0	0	0	0	0	0	0	0	0	0	0	0	0	0	0	0	0	0	0	0	0	0	0	0	0	0	0	0	0	0	0	0	0	0
ENSG00000228240	TTTY17A	0	0	0	0	0	0	0	0	0	0	0	0	0	0	0	0	0	0	0	0	0	0	0	0	0	0	0	0	0	0	0	0	0	0	0	0	0
ENSG00000228241	MOB1AP1	0	0	0	0	0	0	0	0	0	0.16	0	0	0	0	0	0	0	0	0	0	0	0	0	0	0	0	0	0	0	0	0	0	0	0	0	0	0
ENSG00000228242	AC093495.4	1.96	8.03	4.51	0	6.66	0.78	2.98	2.41	2.18	5.54	4.94	12.25	14.99	1.55	10.8	5.23	4.15	3.29	3.17	3.95	6.84	3.72	5.96	6.98	1.63	1.44	1.65	0.39	0.81	0.45	0.54	0.69	0.62	1.02	3.55	1.24	0.69
ENSG00000228247	UBBP2	0	0	0	0	0	0	0	0	0	0	0	0	0	0	0	0	0	0	0	0	0	0	0	0	0	0	0	0	0	0	0	0	0	0	0	0	0
ENSG00000228248	NUTF2P3	0	0	0	0	0	0	0	0	0	0	0	0	0	0	0	0	0	0	0	0	0	0	0	0	0	0	0	0	0	0	0	0	0	0	0	0	0
ENSG00000228251	AC012442.6	0.84	0	0	0	0	0.87	0	0	0.14	0.17	0	0.45	0.62	1.1	0.19	0	0	0.23	0	0.16	0.23	0.26	0.42	0.44	0	0.23	1.01	0.38	0.56	0.86	0	0	0	0	0	0.62	0.11
ENSG00000228252	COL6A4P2	0.31	0	3.66	0	0	0.05	0	0.08	4.56	1.65	0.36	4.17	6.13	0.61	0.56	1.68	0.65	0.14	0.89	0.73	0.29	0.55	0.39	0.95	0	0	0.02	0	0	0.02	0	0.13	0	0	0	0	0
ENSG00000228253	MT-ATP8	18639.1	30048.2	6246.86	18761.5	8723.91	47085.4	6080.27	7835.79	21396.2	64120.6	15447.3	12733.8	21890.2	32649.5	10149.5	121977	13361.7	19130.2	54226.4	19190.4	21014.6	19974.4	19843.8	53883.4	6553.98	7285.39	6592.87	12302.1	6062.89	6059.55	4303.43	8065.97	8341.42	3893.94	7449.23	5934.26	5442.27
ENSG00000228255	RP11-323I1.1	0	0	0	0	0	0	0	0	0	0	0	0	0	0	0	0	0	0	0	0	0	0	0	0	0	0	0	0	0	0	0	0	0	0	0	0	0
ENSG00000228257	AC010141.6	0	0	0	0	0	0	0	0	0	0	0	0	0	0	0	0	0	0	0	0	0	0	0	0	0	0	0	0	0	0	0	0	0	0	0	0	0
ENSG00000228259	RP11-1379J22.7	0	0	0	0	0	0	0	0	0	0	0	0	0	0	0	0	0	0	0	0	0	0	0	0	0	0	0	0	0	0	0	0	0	0	0	0.23	0
ENSG00000228261	RP11-127L20.3	0.49	0	0	0	0	0	0	0	0.7	0.14	0.12	0.26	0.26	0	0.55	0.26	0.13	0.84	0	0.07	0.15	0.17	0.66	0.25	0.04	0.05	0.05	0	0.05	0	0	0.1	0	0	0	0	0.05
ENSG00000228262	LINC01320	0	0	0	0	0	0	0	0	0	0.08	0	0.07	0	0	0.62	0	0	0.05	0.18	0	0	0	0.42	98.52	0.31	0	0	0.32	0	0	0	0.15	0	0.84	0	0	0
ENSG00000228264	PSMD8P1	0	0	0	0	0	0	0	0	0.08	0	0	0.09	0.12	0	0.52	0	0.36	2.75	0.32	0.09	0.13	0.08	0	0	0	0	0	0.05	0	0	0	0	0	0	0	0	0
ENSG00000228265	RALY-AS1	4	4.36	1.71	0	13.79	5.31	0	3.36	6	0.83	2.43	1.97	3.36	1.72	0.83	3.73	3.49	2.22	0.66	2.04	3.07	4.88	3.58	3.75	1.71	3.24	2.83	4.16	7.98	17.06	3.8	2.43	4.91	2.27	0.31	2.59	2.32
ENSG00000228271	LINC02048	0	0	0	0	0	0	0	0	0.03	0	0.08	0	0.04	0	0	0	0	0	0	0	0.42	0	0.17	0.09	0	0	0	0	0	0	0	0	0	0	0	0	0
ENSG00000228272	AC106874.1	0	0	0	0	0	0	0	0	0	0	0	0	0	0	0	0	0	0	0	0	0	0	0	0	0	0	0	0	0	0	0	0	0	0	0	0	0
ENSG00000228274	RP3-508I15.9	3.78	0	7.65	6.24	0	3.39	5.58	2.01	3.83	6.4	4.22	6.64	8.38	5.26	3.34	3.73	2.05	2.52	1.59	3.16	3.04	1.98	4.78	8.03	3.39	1.29	1.74	3.19	0.49	1.34	0.98	0.85	2.57	2.6	2.27	1.91	0.74
ENSG00000228275	ARMCX3-AS1	1.04	0	0	0	0	0	0	0	0.67	0.74	0.86	0.74	3.41	0	0.26	0	0	0.29	0.82	0.54	0	0.11	0.22	0.75	0	0	0	0	0	0.03	0	0	0	0.21	0	0	0
ENSG00000228277	AC112518.3	0	0	0	0	0	0	0	0	0	0	0	0	0	0	0	0	0	0	0	0	0	0	0	0	0	0	0	0	0	0	0	0	0	0	0	0	0
ENSG00000228278	ORM2	0	0	0	0	0	0	0	0	0	0.09	0	0.09	0	0	0	0	13.81	0	0.11	0.09	0.44	1.96	0.16	0	0	0.93	0	0	0	0	0	0	0	0	0	0	0
ENSG00000228280	RP11-367B6.2	0	0	0	0	0	0	0	0	0	0	0.19	0	0.59	0.32	0.27	0	0.23	0	0.54	0.22	0.32	0.19	0.6	0.21	0	0	0	0	0	0	0.18	0.17	0	0	0	0	0
ENSG00000228283	KATNBL1P6	0.05	0	0	0	0	0	0	0	0.07	0	0.2	0.04	0.05	0.19	0	0.08	0.07	0.1	0	0.07	0.09	0.06	0	0	0	0	0	0	0	0	0	0.16	0.05	0.05	0.05	0	0
ENSG00000228285	LYPLA2P1	0	0	0.08	0	0.14	0	0.23	0	0.18	0.11	0	0.2	0	0	0	0	0	0	0.24	0	0	0	0	0	0	0.15	0.08	0	0	0.08	0.08	0.08	0.08	0.15	0	0	0.14
ENSG00000228286	AP000593.5	0	0	0	0	0	0	0	0	0	0	0	0	0	0	0	0	0	0	0	0	0	0.07	0.37	0	0	0	0	0	0	0	0	0	0	0	0	0	0
ENSG00000228288	PCAT6	2.73	0	6.52	0	5.08	3.41	5.69	8.01	5.6	1.69	3.51	0.31	2.11	2.69	2.4	1.64	2.17	1.74	0.7	1.57	1.52	2.08	2.34	5.32	1.32	0.33	0.96	4.1	0.26	0.97	0.47	0.28	3.22	1.22	1.44	0.88	0.26
ENSG00000228289	RP4-640E24.1	0	0	0	0	0	0	0	0	0	0	0	0	0	0	0	0	0	0	0	0	0	0	0	0	0	0	0	0	0	0	0	0	0	0	0	0	0
ENSG00000228290	TBX18-AS1	0	0	0	0	0	0	0	0	0	0.1	0.19	0	0	0	0	0.22	0	0.28	0	0.11	0	0	0	0	0	0	0	0	0	0	0	0	0.18	0.16	0	0	0
ENSG00000228291	ARL4AP3	0	0	0	0	0	0	0	0	0	0.29	0	0	0	0	0	0	0	0	0	0	0	0	0.25	0	0	0	0	0	0	0	0	0	0	0	0	0	0
ENSG00000228292	RP11-220I1.4	0	0	0	0	0	0	0	0	0	1.7	0	0.76	0	0	1.02	0	0	0	0	0	0	0	0	0	0	0	0	0	0	0	0	0	0	0	0	0	0
ENSG00000228293	RP4-686C3.7	0	0	0	0	0	0	0	0	0.13	0.16	0	0.07	0	0	0	0	0.15	0	0.09	0	1.92	0	0	0.14	0	0	0.12	0	0	0	0	0	0	0	0	0	0.05
ENSG00000228294	BMS1P17	0	0	0	0	0	0	0	0.68	0	0	1.03	0.57	0	0	0	0	0	0	0	0	0	0	0	0	0	0	0	0	0	0.23	0	0	0	0	0	0	0
ENSG00000228295	LINC00392	18.84	0	0	0	0	0	0	0	0	0	0	0	0	2.42	0	0	0	0	0	0.15	0	0	0	0	0	0	0	0	0	0	0	0	0	0	0	0	0
ENSG00000228296	TTTY4C	0	0	0	0	0	0	0	0	0	0	0	0	0	0	0	0	0	0	0	0	0	0	0	0	0	0	0	0	0	0	0	0	0	0	0	0	0
ENSG00000228300	C19orf24	45.33	37.62	24.24	43.09	54.54	40.99	57.62	46.24	37.49	16.31	33.19	18.3	31.13	24.85	15.55	30.85	31.93	33.73	16.59	35.55	35.93	33.19	24.11	14.57	63.6	43.64	48.28	77.21	77.08	62.64	48.34	80.38	49.93	32.51	29.16	88.33	72.95
ENSG00000228301	RPL7P55	0	0	0	0	0	0	0	0	0	0	0	0	0	0	0	0	0	0	0	0	0	0	0	0	0	0	0	0	0	0	0	0	0	0	0	0	0
ENSG00000228302	RP11-186N15.3	0.79	0.18	1.13	1.73	3.56	1.15	0.02	0.84	0.51	1.43	1.48	3.76	1.89	1.86	1.34	1.56	1.08	2.16	0.38	1.28	2.63	1.1	1.83	2.54	2.9	0.3	0.57	3.2	0.7	1.04	0.27	0.43	0.56	0.16	0.87	0.5	0.16
ENSG00000228303	RP11-10F11.2	0	0	0	0	0	0	0	0	0	0	0	0	0	0	0	0	0	0	0	0	0	0	0	0	0	0	0	0	0	0	0	0	0	0	0	0	0
ENSG00000228304	OR4K6P	0	0	0	0	0	0	0	0	0	0	0	0	0	0	0	0	0	0	0	0	0	0	0	0	0	0	0	0	0	0	0.06	0	0	0	0	0	0
ENSG00000228305	AC016734.2	0.07	0.95	0.28	0.17	0.4	0	0.08	1.11	1.06	0.37	0.5	0.44	0.15	0.32	0	0	0.75	0.37	0.14	0.48	1.95	0.99	0.41	1.27	0.23	0.44	0.72	0.41	0.97	2.13	0.65	0.51	0.83	0.74	0.72	1.37	0.61
ENSG00000228307	OR2S1P	0	0	0	0	0	0	0	0.14	0	0	0	0.06	0.09	0	0.08	0	0.07	0	0	0	0.1	0.06	0	1.6	0	0	0.16	0	0	0	0	0.05	0.05	0.24	0	0.04	0
ENSG00000228308	LINC01209	0	0	0	0	0	0	0	0.16	0	0.05	0	0.02	0.15	0	0	0.04	0.02	0.05	0	0.02	0.05	0	0.02	0.09	0	0	0	0.07	0	0	0	0	0	0	0	0	0
ENSG00000228309	LINC01350	0	0	0	0	0	0	0	0	0	0	0	0	0	0	0	0	0	0	0	0	0	0	0	0	0	0	0	0	0	0	0	0	0	0	0	0	0
ENSG00000228312	GAPDHP45	0	0	0	0	0	0	0	0	0	0	0	0	0	0	0	0	0	0	0	0	0	0	0	0	0	0	0.29	0	0	0	0	0	0	0.28	0	0	0
ENSG00000228314	CYP4F29P	1.98	0	0	0	0	0	0	0	0.94	0.49	3.99	1.77	5.38	0.53	3.34	0.09	0	0.19	0	1.2	0	0.08	0.21	2.12	0	0	0	0.33	1.02	0	0	0	0.24	0	0	0	0
ENSG00000228315	GUSBP11	5.56	2.98	16.06	6.3	4.7	20	0.3	1.7	8.49	11.3	5.91	19.33	43.51	7.74	7.35	7.49	4.69	5.37	5.04	6.16	7.07	8.07	6.95	25.75	6.24	2.68	3.19	2.31	2.65	3.5	1.49	1.25	2.78	5.83	2.66	4.12	1.05
ENSG00000228316	MTATP6P19	0	0	0	0	0	0	0	0	0	0.23	0.1	0	0.44	0	0	0	0.11	0.08	0	0.11	0.08	0.28	0	0	0	0	0	0	0	0	0	0	0	0	0	0	0
ENSG00000228317	RP11-235C23.5	0.79	0	0	0	0	0	0	0	0	0	0	0.23	0	0	0	0.24	0.12	0	0	0	0.09	0.1	0	0.11	0	0	0	0	0	0.09	0	0	0	0	0	0	0
ENSG00000228318	AP001610.5	0	0	0	1.74	0	0.44	0	0	0.1	0.06	0.05	0.21	0.07	0.61	0.32	0.23	1.99	0.24	0	0.23	0.32	0.93	0	0.47	0	0	0	0.16	0	0	0	0	0	0	0.08	0	0
ENSG00000228319	SPATA2P1	0	0	0	0	0	0	0	0	0	0	0	0	0	0	0	0	0	0	0	0	0	0	0	0	0	0	0	0	0	0	0	0	0	0	0	0	0
ENSG00000228322	RP11-358M14.2	0	0	0	0	0	0	0	0	0	0	0	0	0.3	0	0	0	0	0.06	0	0	0.11	0	0.14	0.21	0.15	0	0	0.05	0.21	0	0.24	0	0	0	0	0	0
ENSG00000228323	AC008753.6	0	0	0	0	0	0	0	0	0	0	0	0.21	0.29	0	0.27	0	0	0	0	0	0	0	0	0.2	0	0	0.18	0	0	0	0	0	0	0	0	0	0
ENSG00000228325	IGKV3D-7	0	0	0	0	0	0	0	0	0	1.11	0	0.52	0	0	0	0	0	0	0	0	0	0	0	0	0	0	0	0	0	0	0	0	0	0	0	0	0
ENSG00000228327	RP11-206L10.2	4.4	2.55	7.28	5.57	4.25	5.8	5.22	4.47	4.67	10.02	3.27	9.86	8.61	5.46	5.02	2.78	2.7	3.41	1.3	3.98	16.76	3.54	3.68	3.52	10.34	5.4	5.63	11.29	3.43	5.7	3.46	3.77	1.52	2.78	2.45	3.3	2.53
ENSG00000228328	RP11-516A11.1	0.03	0.03	0	0	0.03	0	0	0	0	0.15	0.13	0.05	0	0	0.11	0	0.1	0.07	0.11	0.05	0.11	0.08	0.04	0	0	0	0	0.03	0	0	0.04	0	0.07	0	0	0.03	0.1
ENSG00000228329	LINC01890	0	0	0	0	0	0	0	0	0.05	0.06	0.05	0.06	0	0	0	0	0	0.05	0	0	0	0	0	0	0	0	0	0	0	0	0	0	0	0	0	0	0
ENSG00000228330	RP11-730A19.5	0	0	0	0	5.04	0	0	0	0.15	0	0.15	0.91	0.34	0.12	0.3	0.67	0.17	0.13	0.71	0.44	0.44	0.22	0.15	0.65	0	0	0.14	0	0	0.61	0	0	0.06	0.06	0	0	0
ENSG00000228331	RPL17P43	0	0	0	0	0	0	0	0	0	0	0	0	0.18	0	0	0	0	0	0.16	0	0	0	0.12	0	0	0	0	0	0	0	0	0	0	0	0	0	0
ENSG00000228334	AC024028.1	0	0	0	0	0	0	0	0	0	0	0	0	0	0	0	0	0	0	0	0	0	0	0	0	0	0	0	0	0	0	0	0	0	0	0	0	0
ENSG00000228335	AC073063.10	0.92	0	0	0	0	0.07	0	0	0.78	1.06	0.66	1.21	2.82	2.11	0.45	1.01	1.28	0.46	1.36	0.9	0.73	1.38	0.98	2.96	0	0.54	0.4	0.31	0.45	0.1	0.5	0.38	0.28	0	0	1.16	0.18
ENSG00000228336	OR9H1P	0	0	0	0	0	0	0	0	0	0.07	0	0	0	0	0	0	0	0	0	0	0.05	0	0	0	0	0	0	0.29	0	0	0	0	0.1	0	0	0	0
ENSG00000228337	RP11-804H8.5	0	0	0	0	0	0	0	0	0	0	0	0	0	0	0	0	0	0	0	0	0	0	0	0	0	0	0	0	0	0	0	0	0	0	0	0	0
ENSG00000228338	LINC01784	0	0	0	0	0	0	0	0	0	0	0	0	0	0	0	0	0	0	0	0	0	0	0	0	0	0	0	0	0	0	0	0	0	0	0	0	0
ENSG00000228339	AMD1P1	0	0	0	0	0	0	0	0	0.8	0	0.06	0.13	0	0.1	0.16	0	0.07	0	0	0.14	0	0.06	0.5	0	0	0	0	0	0	0	0	0	0	0	0	0	0
ENSG00000228340	MIR646HG	2.49	0.59	0	1.75	0	0.29	0	0.13	1.02	0.56	0.05	0.29	1.39	1.02	1.41	0.62	0.11	0.83	0.31	1.18	1.55	0.02	2.26	0.03	1.49	1.67	0	8.38	0	1.53	0	1.8	0	0.36	0	0.05	0.52
ENSG00000228341	CTB-20D2.1	0	0	0	0	0	0	0	0	0	0	0.52	0	0	0.86	0	0	0	0	0	0	0	0	0	0	0	0	0	0	0	0	0	0	0	0	0	0	0
ENSG00000228343	RP11-1148L6.5	4.44	0	5.84	0	0	2.63	0	5.85	4.4	2	4.52	5.43	3.3	2.06	3.81	0.85	4.06	2.43	2.54	1.46	6.48	2.45	2.8	2.71	0.99	4.39	1.35	2.18	4.35	3.28	4.5	2.89	4.1	2.69	3.69	3.73	3.5
ENSG00000228345	RP11-12D5.4	0	0	0	0	0	0	0	0	0	0	0	0	0	0	0	0	0	0	0	0	0	0	0	0	0	0	0	0	0	0	0	0	0	0	0	0	0
ENSG00000228347	FTLP17	0	0	0	0	0	0	0	0	0	0	0	0	1.26	0	0	0	0	0	0	0	0	0	0	0	0	0	0	0	0	0	0	0	0	0	0	0	0
ENSG00000228348	EFCAB14P1	0	0	0	0	0	0	0	0	0.35	0	0	0	0.26	0	0	0	0	0.29	0	0	0.14	0	0	0	0.8	0	0	0.12	0	0	0	0	0	0	0	0	0
ENSG00000228349	RPS26P4	0	0	0	0	0	0	0	0	0	0	0	0	0	0	0	0	0	0	0	0	0	0	0	0	0	0	0	0	0	0	0	0	0	0	0	0	0
ENSG00000228350	CELSR3-AS1	0	0	0	0	0	0	0	0	0	0	0	0	0	0	0	0	0	0	0	0	0	0	0	0	0	0	0	0	0	0	0	0	0	0	0	0	0
ENSG00000228351	AC018832.1	0	0	0	0	0	0	0	0	0	0	0	0	0	0	0	0	0	0	0	0	0	0	0	0	0	0	0	0	0	0	0	0	0.21	0	0	0	0
ENSG00000228352	RP11-537H15.3	1.33	0	1.33	0	0	0	0	0	0.1	0.86	0.21	0.79	0.31	0.33	0.7	0.7	0.12	0	0.42	0.12	0.34	0.3	0.11	0.22	0	0	0.38	0.57	0.08	0.19	0.37	0	0.18	0.09	0	0	0.08
ENSG00000228353	RP11-184A2.2	0	0	0	0	0	0	0	0	0	0	0	0	0	0	0	0	0	0	0	0	0	0	0	0	0	0	0	0	0.34	0.36	0	0	0	0	0	0	0
ENSG00000228354	RP11-552J9.9	0	0	0	0	0	0	0	0	0	0	0	0	0	0	0	0	0	0	0	0	0	0	0	0	0	0	0	0	0	0	0	0	0	0	0	0	0
ENSG00000228355	BX322559.3	0	0	0	0	0	0	0	0	0	0	0	0	0	0	0	0	0	0	0	0	0	0	0	0	0	0	0	0	0	0	0	0	0	0	0	0	0
ENSG00000228358	AC113617.1	0	0	2.69	0	0	0	0	0	0	0	2.98	0.28	0	0	0	0	0.78	0	0	0.26	0	0	0	0	0	0.64	0.1	0	0	0	0	0	0	0.78	0	0	0
ENSG00000228360	RP11-365F18.1	0	0	0	0	0	0	0	0	0	0	0	0	0	0	0	0	0	0	0	0	0	0	0	0	0	0	0	0	0	0	0	0	0	0	0	0	0
ENSG00000228361	RP11-503C24.3	0	0	0	0	0	0	0	0	0	0	0	0	0	0	0	0	0	0	0	0	1.53	0	0	0	0	0	0	0	0	0	0	0	0	0	0	0	0
ENSG00000228363	AC015971.2	0.1	0	0	0	0	0	0	0	0.43	0.89	0.48	1.89	0.89	0.29	0.31	0.28	0.57	0.2	0.66	0.27	0.46	0.21	0.37	0.25	0.04	0.09	0.37	0.27	0.06	0.22	0.03	0.3	0.1	0.09	0.32	0.45	0.13
ENSG00000228364	SAR1P1	0	0	0	0	0	0	0	0	0	2.45	0	0	0	0	0	0	0	0	0	0	0.19	0	0	0	0	0	0.21	0	0	0	0	0	0	0	0	0.34	0
ENSG00000228365	RP1-90J20.2	0	0	0	0	0	0	0	0	0	0	0	0	0	0	0	0	0	0	0	0	0	0	0	0	0	0	0	0	0	0	0	0	0	0	0	0	0
ENSG00000228366	RP11-18B3.3	0	0	0	0	0	0	0	0	0.16	0.94	0.15	0.34	0.47	0.25	0.64	0	0.54	0.13	0.22	0.18	0.77	0.3	0	0	0	0	0.43	0	0	0	0	0	0	0	0	0	0.12
ENSG00000228367	RP11-524L6.2	0	0	0	0	0	0	0	0	0	0	0	0	0	0	0	0	0	0	0	0	0	0	0	0	0	0	0	0	0	0	0	0	0	0	0	0	0
ENSG00000228368	AC106873.4	0	0	0	0	0	0	0	0	0.18	1.28	0	0	0.8	0	0.24	0.41	0	0	0	0	0.44	0.68	0.54	0.37	0	0	0	0	0	0	0	0	0	0	0	0	0
ENSG00000228369	TXNDC12-AS1	0	0	0	0	0	0	0	0	0	0	0	0	0	0	0.34	0	0	0	0	0.27	0.98	0	0	0	0	0	0	0	0	0	0	0	0	0	0	0	0
ENSG00000228372	RP11-85L21.4	0	0	0	0	0	0	0	0	0.25	0.3	0.17	0.06	0.17	0	0.07	0	0.12	0.1	0	0.06	0.05	0.55	0	0	0	0	0	0	0.04	0	0.05	0	0	0	0	0	0
ENSG00000228373	RP11-497K15.1	0	0	0	0	0	0	0	0	0	0	0	0	0	0	0	0	0	0	0	0	0	0	0	2	0	0	0	0	0	0	0	0	0	0	0	0	0
ENSG00000228374	AC012497.2	0	0	0	0	0	0	0	0	0	0	0	0	0	0	0	0	0	0.1	0	0	0	0	0	0	0	0	0	0	0	0	0	0	0	0	0	0	0
ENSG00000228375	RPS20P25	0	0	0	0	0	0	0	0	0	0	0	0	0	0	0	0	0	0	0	0	0	0	0	0	0	0	0	0	0	0	0	0	0	0	0	0	0
ENSG00000228376	GAS2L1P2	0	0	0	0	0	0	0	0	0	0	0	0.02	0.09	0	0	0	0	0	0	0.04	0	0	0	0.19	0	0	0	0	0	0	0	0.02	0	0	0	0	0
ENSG00000228379	AC010891.2	0	0	0	0	0	0	0	0	0	0	0	0	0	0	0	0	0	0	0	0	0	0	0	0	0	0	0	0	0	0	0	0	0	0	0	0	0
ENSG00000228380	MYL6BP1	0	0	0	0	0	0	0	0	0	0	0	0.12	0	0	0.15	0	0	0	0	0	0	0.1	0	0	0	0	0.1	0	0.35	0	0	0	0	0	0	0	0
ENSG00000228382	ITPKB-IT1	0	0	0	0	0	0	0	0	0	0	0	0.99	0	0	0	0	0	0	0	0	0.14	0.08	0	0	0	0	0	0	0	0	0	0	0	0	0	0	0
ENSG00000228383	FAM197Y7	0	0	0	0	0	0	0	0	0	0	0	0	0	0	0	0.02	0	0	0	0	0	0	0	0	0	0	0	11.44	0	0	0	0.12	0	0	0	0	0
ENSG00000228384	AC007040.6	0	0	0	0	0	0	0	0	0	0	0	0	0	0	0	0	0	0	0	0	0	0	0	0	0	0	0	0	0	0	0	0	0	0	0	0	0.13
ENSG00000228386	RP5-1125A11.4	0	0	0	0	0	0	0	0	0	0	0.22	0	0	0	0.3	0	0.13	0	0	0	0.09	0.11	0.23	0	0	0	0.1	0	0	0	0	0	0	0	0	0	0
ENSG00000228391	AC011995.3	0	0	0	0	0	0	0	0	0	0	0	0	0	0	0	0	0	0	0	0	0	0	0	0	0	0	0	0	0	0	0	0	0	0	0	0	0
ENSG00000228392	RP11-343J18.1	0	0	0	0	0	0	0	0	0	0	0	0	0	0	0	0.05	0	0	0	0	0	0	0	0	0	0	0	0	0	0	0	0	0	0	0	0	0
ENSG00000228393	LINC01004	2.24	4.63	1.62	0	0.96	5.38	0	0.76	3.49	4.52	7.15	4.73	34.35	5.02	6.94	6.44	4.65	5.38	2.61	8.03	1.49	6.62	6.83	14.17	1.64	1.34	3.97	0.47	1.04	1.4	0.25	0.59	0.47	0.23	0.62	1.48	0.51
ENSG00000228395	RP11-216B9.6	0.63	0	2.21	6.06	0	2.51	0	0.29	0.93	0.34	2.37	1.78	2.75	2.02	1.31	0.26	0.4	0.82	0.33	1.05	1.09	0.77	1.39	2.15	0.82	1.75	1.34	0.12	1.83	0.67	1.43	0.44	0.91	0.15	0.76	0.5	1.11
ENSG00000228397	LINC01635	0	0	0	0	0	0	0	0	0.09	0	0.16	0.12	0	0	0.36	0	0	0.28	0	0.1	0.09	0.05	0.06	0	1.49	0.45	0.16	1.91	0	0.24	0.1	0.46	0.39	0.16	0	0	0.14
ENSG00000228398	HMGN2P25	0	0	0	0	0	0	0	0	0	0	0	0	0	0	0	0	0	0	0	0	0	0	0	0	0	0	0	0	0	0	0	0	0	0	0	0	0
ENSG00000228399	RP4-575N6.2	0	0	0	0	0	0	0	0	0.64	0	0.63	0.7	0.48	2.06	0	0	0	0	0.45	0	0.26	0	0.32	0	0	0	0.3	1.15	0	0	0	0	0	0.29	0	0	0
ENSG00000228400	AC079154.1	0	0	0	0	0	0	0	0	0	0	0	0	0	0	0	0	0	0	0	0	0	0	0	0	0	0	0	0	0	0	0	0	0	0	0	0	0
ENSG00000228401	HSPC324	0.58	0	0.82	0	0	0	0	0.81	0.25	0.46	0.5	0.28	0.95	0.2	0.52	0.29	0	0.74	0.69	0	0	0	1.04	0.68	0	0	0	0	0	0	0	0	0	0	0	0	0
ENSG00000228403	RP11-563N6.6	0	0	0	0	0	0	0	0	0	0	0	0	0	0	0	0	0	0	0	0	0	0	0	0	0	0	0	0	0	0	0	0	0	0	0	0	0
ENSG00000228404	AP001468.58	0	0	0	0	0	0	0	0	0	0	0.52	0	0.71	4.22	0	1.76	0	0	2.08	2.42	1.66	0	0	1.48	0	0	0	0	0	0	0	0	0	0	0	0.11	0
ENSG00000228407	RP4-800M22.1	0.5	0	2.93	0	0	0	0	0	0.98	3.6	0.96	1.08	0.98	0	0.47	0	0	1.59	0.46	0.36	1.06	0.62	0	1.69	2.8	0.56	0.31	0	0.27	1.19	1.51	0.3	0	0	0	0	0.79
ENSG00000228408	RP1-111D6.3	0	0	0.23	1.59	0	0	0	0	0	0	0.02	0.67	0	0	0.29	0.05	0.05	0.04	0	0.03	0	0.02	0	0.02	0	0	0	0.24	0	0	0	0	0.02	0.04	0.12	0.02	0
ENSG00000228409	CCT6P1	3.4	2.79	2.63	1.39	5.27	2.82	0	2.97	2.72	15.35	5.92	7.96	5.92	8.83	3.63	3.14	6.16	5.47	3.74	4.51	5.12	7.26	2.56	4.1	0.94	4.27	4.6	3.42	6.17	1.78	5.03	1.58	3.41	0.53	3.19	4.51	2.64
ENSG00000228410	ELOCP24	0	0	0	0	0	0	0	0	0	0	0	0	0	0	0	0	0	0	0	0	0	0	0	0	0	0	0	0	0	0	0	0	0	0	0	0	0
ENSG00000228411	CDY4P	0	0	0	0	0	0	0	0	0	0	0.03	0	0.25	0.05	0.13	0	0	0	0.04	0.08	0	0.03	0	0.11	0	0	0	0	0	0	0	0	0	0	0	0	0
ENSG00000228412	RP4-625H18.2	0	0	0	0	0	0	0	0	0.03	5.81	0.2	0.17	6.52	0.54	0.21	0	0.09	0.15	0.13	0	0.24	0.05	1.47	0.37	0.17	0.27	1.61	5.65	0.77	0.51	0	1.89	0.66	0.44	0.02	0.46	0.08
ENSG00000228413	AC024937.2	0	0	0	0	0	0	0	0	0.63	0	0	0	0	0.51	0	0	0	0.52	0	0.71	0.26	0	0	0	0	0	0	0	0	0	0	0	0	0	0	0	0
ENSG00000228414	LINC01185	0	0	0	0	0	0	0	0	0.06	0	0	0	0	0	0	0	0	0	0.04	0	0	0	0	0	0	0	0	0	0	0	0.23	0	0	0	0	0	0
ENSG00000228415	PTMAP1	0	0	1.95	0	0	0.88	0	0	2.53	11.6	1.06	0	1.64	0.59	1.04	3.38	1.29	0.59	2.04	0.81	1.17	0	1.46	5.61	0	1.25	1.38	0	0	0.99	0	0	0	0.68	0	0	0.29
ENSG00000228417	RP11-549L6.3	0	0	0	0	0	0	0	0	0	0	0.19	0	0	0.27	0	0	0	0	0.23	0	0	0	0.18	0.54	0	0	0	0	0	0	0	0.15	0	0	0	0	0
ENSG00000228420	LINC01768	0	0	0	0	0	0	0	0	0	0	0	0	0	0	0	0	0	0	0	0	0	0	0	0	0	0	0	0	0	0	0	0	0	0	0	0	0
ENSG00000228421	AC005013.5	0	0	0	0	0	0	0	0	0.58	0.16	0.12	0	0.91	0	0	0	0.27	0	0	0	0.1	0.11	0	0.12	0	0	0	0	0	0	0	0	0	0	0	0	0
ENSG00000228422	LINC00687	0	0	0	0	0	0	0	0	0	0	0	0	0	0	0	0	0	0	0	0	0	0	0	0	0	0	0	0	0	0	0	0	0	0	0	0	0.25
ENSG00000228423	RP4-633I8.4	0	0	0	0	0	0	0	0	0.6	1.1	0.59	0.33	1.81	0.97	0	0	0	0.24	0.42	0.67	0.49	0	0.61	0.31	0	0	0.28	0	0	0.54	0	0	0	0	0.25	0	0
ENSG00000228426	RP11-402L1.11	0	0	0	0	0	0	0	0	0	0	0	0	0	0	0	0	0	0	0	0	0	0	0	0	0	0	0	0	0	0	0	0	0	0	0	0	0
ENSG00000228427	RP5-1091N2.9	0.19	2.58	0	0	0	1.2	0	0	0.51	0.6	1.27	3.54	0.51	0.54	1.83	0.57	0.78	0.57	0.57	1.59	0.63	0.16	0.44	1.46	0	0	0.08	0	0	0	0	0	0	0	0	0	0
ENSG00000228429	RP5-859M6.1	0	0	0	0	0	0	0	0	0	0	0	0	0	0	0	0.17	0	0	0	0	0	0	0	0	0	0	0	0	0	0	0	0	0	0	0	0	0
ENSG00000228430	RP11-15B24.5	0	0	0	0	0	0	0	0	0.04	0	0	0	0	0	0	0	0	0	0	0	0	0.27	0	0	0	0	0	0.03	0	0	0	0	0	0	0	0	0.08
ENSG00000228431	ARL5AP3	0	0	0	0	0	0	0	0.99	0.49	0.3	0.49	0	0	0	0	0	0.29	0.81	0	0.28	0	0	0	0	0	0	0	0	0	0	0	0	0	0	0	0	0.2
ENSG00000228432	DHFRP2	0	0	0	0	0	0	0	0	0	0	0	0	0	0	0	0	0	0	0	0	0	0	0	0	0	0	0	0	0	0	0	0	0	0	0	0	0
ENSG00000228433	OR7E23P	0	0	0	0	0	0	0	0	0	0	0	0	0	0	0	0	0	0	0	0	0	0	0	0	0	0	0	0	0	0	0	0.04	0	0	0	0	0
ENSG00000228434	AC004951.6	0.86	0.86	1.23	0	0.02	1.92	0	0.53	3.19	6.25	3.16	6.73	7.06	12.73	1.97	4.02	2.2	1.61	4.08	2.38	4.23	4.78	5.32	4.39	0.56	1.41	1.87	0.68	2.07	0.4	0.76	0.42	0.56	0.38	1.16	1.27	0.58
ENSG00000228436	RP5-864K19.4	0.71	0	1.45	0	0	0.73	0	1.15	1.81	2.57	1.67	0.69	2.38	0.17	1.63	0	1.93	1.48	0.47	1.6	1.36	6.88	1.64	0.93	0	0.25	3	0.55	1.24	0.53	0.52	8.67	0.49	0.78	0.42	0.87	0.98
ENSG00000228437	RP11-400N13.2	0	0	0	0	0	6	0	0	0	0	0.05	0.05	0	0	0.31	0	0.05	0.12	0.12	0.7	0.19	0	0.24	0	0	0.04	0	0	0	0	0	0	0	0	0	0	0
ENSG00000228438	RP5-859I17.2	0	0	0	0	0	0	0	0	0	0	0	0	0	0	0	0	0	0	0	0	0	0	0	0	0	0	0	0	0	0	0	0	0	0	0	0	0
ENSG00000228439	TSTD3	3.35	0	7.86	2.21	0	0.53	6.7	3.16	5.12	4.92	4.47	3.59	8.93	0.93	3.75	1.16	1.48	3.05	4.73	1.83	2.93	2.28	4.26	1.62	1.25	5.43	3.57	4.29	3.45	4.69	1.74	1.78	2.72	2.13	4.37	0.61	1.75
ENSG00000228440	MTND5P6	0	0	0	0	0	0	0	0	0	4.72	0	0	0	0.04	0	0	0	0	0	0	0	0	0	0	0	0	0	0	0	0	0	0	0	0	0	0	0
ENSG00000228444	RP11-173B14.4	0.15	0.64	0	0	0	1.86	0	0.21	0.8	0.55	0.73	0.95	4.29	0.63	0	1.04	0.69	0.11	0.36	1.17	0.44	0.45	0.96	1.44	0.36	0.38	0.97	0.27	0.86	0	0.06	0.17	0	0.11	0.21	0.2	0.32
ENSG00000228445	UGT1A2P	0	0	0	0	0	0	0	0	0	0	0	0	0	0	0	0	0	0	0	0	0	0	0	0	0	0.05	0	0	0	0	0	0	0	0	0	0	0
ENSG00000228446	AC073052.1	0.99	0	0.81	0	0	0.89	0	0	3.39	5.35	3.12	7.16	4.56	4.8	1.87	11.97	2.49	4.14	4.23	2.64	2.53	1	1.69	5.06	0.6	0	0.47	0	0	0.08	0	0.3	0.22	0.22	0.21	0	0.07
ENSG00000228450	RP1-154J13.3	0	0	0	0	0	0	0	0	0	0	0	0	0	0	0	0	0	0	0	0	0	0	0	0	0	0	0	0	0	0	0	0	0	0	0	0	0
ENSG00000228451	SDAD1P1	0.94	1.21	1.69	2.31	1.06	1.41	0	1.48	2.25	1.26	0.82	1.54	2.03	1.53	1.67	1.81	1.02	0.75	0.85	0.97	1.39	1.46	1.09	2.62	1.33	0.38	0.69	0.48	0.5	1.75	1.69	0.85	0.44	0.8	1.23	0.67	0.35
ENSG00000228452	RP5-994D16.9	0.49	0	1.47	0	0	0	0	0	0.32	0.58	0.79	0.88	0.48	0	0	0.37	1.31	0.53	1.11	0.92	0	0.15	1.31	0.17	0.49	1.32	0.44	0.11	0.52	0	0.44	0.56	0.28	2.2	1.29	0.97	1.15
ENSG00000228453	RPS15AP9	0	0	0	0	0	0	0	0	0	0	0.25	0.28	0	0	0	0	0	0	0	0	0	0	0.26	0	0	0	0	0	0	0	0	0	0	0	0	0	0
ENSG00000228459	LINC01546	0.72	0	0	0	5.98	0	0	0	0	0	0.19	0	0	0	0	0	0.33	0.08	0.13	0	1.49	0.09	0.48	0.3	0.72	0.69	0.52	0.59	0.23	0	0	0	0.48	0.08	0.38	0	0.23
ENSG00000228460	CYP2C59P	0	0	0	0	0	0	0	0	0	0	0	0	0	0	0	0	0	0	0	0	0	0	0	0	0	0	0	0	0	0	0	0	0	0	0	0	0
ENSG00000228462	RPS19P7	0	0	0	0	0	0	0	0	0	0	0	0	0	0	0	0	0	0	0	0	0	0	0	0	0	0	0	0	0	0	0	0	0	0	0	0	0
ENSG00000228463	AP006222.2	2.88	0.3	2.53	0.37	0	0.86	0	2.57	2.21	7.68	1.54	1.61	4.69	0.86	5.87	5.35	1.94	3.19	0.53	0.73	3.11	0.75	1.54	6.63	0.29	1.99	2.66	0.76	0.22	2.03	1.47	3.7	0.55	1.68	3.26	2.14	0.04
ENSG00000228464	RP11-617O8.1	0	0	0	0	0	0	0	0	0	0	0	0	0	0	0	0	0	0	0	0	0	0	0	0	0	0	0	0	0	0	0	0	0	0	0	0	0
ENSG00000228465	TRAPPC2P10	0	0	0	0	0	0	0	0	0	0	0	0	0	0	0	0	0	0	0	0	0	0	0	0	0	0	0	0	0	0	0	0	0	0	0	0	0
ENSG00000228466	TUBB4AP1	0	0	0	0	0	0	0	0	0	0.05	0	0	0.06	0	0	0	0	0.03	0	0	0	0	0	0.09	0	0	0	0	0	0	0	0	0	0	0	0	0
ENSG00000228467	RP11-402N8.1	0	0	0	0	0	0	0	0	0	0	0	0	0	0	0	0	0	0	0.04	0	0	0	0	0	0	0	0	0	0	0	0	0	0.03	0	0	0	0
ENSG00000228470	RP11-176D17.3	0	0	0	0	0	0	0	0	0	0	0	0.16	0	0	0	0	0	0.12	0	0	0.12	0	0	0.3	0.98	0	0.26	2.89	1.17	0	0.39	0.25	0.86	0.85	0.46	0.11	0.11
ENSG00000228471	AC018865.11	0	0	0	0	0	0	0	0	0	136.65	0	0	0	44.38	0	0	0	0	0	0	0	0	0	0	0	0	0	0	0	0	0	0	0	0	0	0	0
ENSG00000228473	LIN28AP2	0	0	0	0	0	0	0	0	0	0	0	0	0	0	0	0	0	0	0	0	0	0	0	0	0	0	0	0	0	0	0	0	0	0	0	0	0
ENSG00000228474	OST4	549.22	462.59	633.09	370.62	430.25	246.02	362.53	548.75	684.01	230.95	621.69	265.01	287.97	366.81	335.09	184.56	283.24	366.61	358.98	342.52	518.25	534.07	432.98	369.42	199.71	226.17	229.36	353.4	225.64	451.84	259.17	291.35	397.96	364.21	559.83	277.61	196.98
ENSG00000228476	CSTP1	0	0	0	0	0	0	0	0	0	0	0	0	0	0	0	0	0	0	0	0	0	0	0	0	0	0	0	0	0	0	0	0	0.54	0	0	0	0
ENSG00000228477	RP3-342P20.2	0.71	0	1.02	0	0	0.11	0	0	0.43	1.51	1.78	0.47	1.4	0.13	0	0.96	2.24	0.5	0	0	0.78	1.55	0.44	0.73	0.78	0	0.23	0.76	0.28	0.69	0.46	0.07	0	0.14	0	0.44	0.07
ENSG00000228478	RP1-290I10.3	0	0	0	0	0	0	0	0	0	0	0	0	0	0	0	0	0	0	0	0	0	0	0	0.14	0	0	0	0	0	0	0	0	0	0	0	0	0
ENSG00000228480	AC130464.1	0	0	0	0	0	0	0	0	0	0	0	0	0	0	0	0	0	0	0	0	0	0	0	0	0	0	0	0	0	0	0	0	0	0	0	0	0
ENSG00000228481	U51244.2	0	0	0	0	0	0	0	0	0	0	0	0	0	0	0	0	0.62	0	0	0	0.22	0	0	0.28	0	0	0	0	0	0	0	0	0	0	0	0	0
ENSG00000228482	LINC01713	0	0	0	0	0	0	0	0	0	0.07	0	0	0	0	0	0	0	0	0	0	0	0	0.06	0	0	0	0	0	0	0	0	0	0	0	0	0	0
ENSG00000228484	RP11-106M7.1	0	0	0	0	0	0.22	0	0.02	0.18	0.42	0.18	0.59	0.27	0.03	0.13	0.04	0.23	0.08	0.03	0.26	0.07	0.19	0.1	0.61	0	0	0	0	0.02	0.02	0	0	0	0	0.03	0	0
ENSG00000228485	GRK5-IT1	0	0	0	0	0	0	0	0	0	0	0	0.25	0.35	0	0	0	0	0.19	0	0	0.19	0	0	0.48	0	0	0	0	0	0	0	0	0.4	0	0	0	0.18
ENSG00000228486	LINC01125	3.5	6.12	4.01	0.12	0	5.19	0	0.8	3.85	4.07	7.48	12.06	35.98	3.46	2.27	4.07	1.79	1.56	3.23	2.45	7.25	5.85	2.73	19.4	3.81	0.37	4.05	0.7	2.78	1.25	0.35	1.43	0.95	1.32	1.84	1.38	0.72
ENSG00000228487	RP13-225O21.2	0	0	0	0	0	0	0	0	0	0.24	0.1	0.33	0.91	0.16	0	0	0.12	0	0	0	0.08	0.1	0	0.11	0	0	0	0	0	0	0.09	0	0	0	0	0	0
ENSG00000228488	AC092168.4	0	0	0	0	0	0	0	0	0	0	0	0	0	0	0	0	0	0	0	0	0	0	0	0	0	0	1.89	0	0	0	0	0	0	0	0	0	0
ENSG00000228489	RPL21P50	0	0	0	0	0	0	0	0	0	0	0	0	0	0	0	0	0	0	0	0	0	0.16	0	0	0	0	0	0	0	0	0	0	0	0	0	0	0
ENSG00000228492	RAB11FIP1P1	4.06	1.45	4.19	4.78	0	3.51	0	1.49	1.44	1.92	2.14	11.06	15.78	3.72	8.95	2.1	3.38	7.23	2.75	2.01	4.76	3.41	9.93	3.85	1.26	1.41	1.87	0.12	0.22	0.38	0.67	0.11	0.92	0.49	0.44	0.98	0.32
ENSG00000228495	LINC01013	0.82	0.15	0	0	0	0.34	0	0.22	1.92	0.44	0.61	2.76	0	0.24	0.7	0.67	0.35	0.31	9.96	0.05	0.39	0.11	3.36	0.26	0	0	0.07	0	0	0	0	0	0	0.12	2.02	0	0
ENSG00000228496	AC106875.1	0	0	0	0	0	0	0	0.08	0	0.06	0	0	0	0	0	0	0	0	0.06	0	0	0	0.11	0.22	0	0	0	0.28	0	0	0	0	0	0	0	0	0
ENSG00000228499	TMSB10P1	0	0	0	0	0	0	0	0	0	0	0	0	0	0	0	0	0	0	0	0	0	0	0	0	0	0	0	0	0	0	0	0	0	0	0	0	0
ENSG00000228501	RPL15P18	0	0	0	0	0	0	0	0	0.22	0	0	0.12	0.33	0	0.15	0	0.13	0	0	0.13	0	0.21	0	0	0	0	0.2	0.08	0	0	0	0.09	0	0.09	0	0	0
ENSG00000228502	EEF1A1P11	0.83	0.08	0.28	0	0	0.66	0	1.05	0.14	0.04	0.08	0	0.11	0.06	0	0	0	0.07	0.05	0.13	0.12	0.12	0.2	0	0.75	0.59	0.73	0.63	0.36	0.65	0.66	0.56	0.77	0.59	0.76	0.73	0.38
ENSG00000228503	RP11-347D21.2	0	0	0	0	0	0	0	0	0	0	0.18	0	0	0	0	0	0	0	0	0	0	0	0	0	0	0	0	0	0	0	0	0	0	0	0	0	0
ENSG00000228504	LINC01760	0	0	0	0	0	0	0	0	0	0	0	0	0	0	0	0	0	0	0	0.29	0	0	0	0	0	0	0	0	0	0	0	0	0	0	0	0	0
ENSG00000228505	AC011897.2	0	0	0	0	0	0	0	0	0	0	0	0	0	0	0	0	0	0	0	0	0	0	0	0	0	0	0	0	0	0	0	0	0	0	0	0	0
ENSG00000228506	RP11-98I9.4	1.46	0.15	1.94	0	0	0.7	4.4	0.69	0.88	1.76	1.62	3.07	5.23	1.04	0.52	0.47	0.83	0.56	0.52	1.69	2.6	1.12	1.51	1.9	2.5	1.51	4.84	3.69	0.29	2.58	1.3	0.93	1.32	2.14	1.3	3.53	2.27
ENSG00000228507	DAP3P2	0.89	0	0	0	0	0.28	0	0	0.29	0.53	0.44	0.48	0	0.47	0.2	0.67	0.17	0.12	0.4	0.84	0	0.14	0	1.56	0	0.24	0.94	0.1	0.12	0.13	0	0.25	0.5	0	0.35	0.44	0.23
ENSG00000228509	AC006460.2	0	0	0	0	0	0	0	0	0	0.87	0.17	0.33	0.66	0.85	0.35	0.39	0.21	0.42	0.12	0.3	0.41	0.21	0.68	1.2	0	0.3	0	0	0	0	0	0.06	0.31	0.29	0	0	0
ENSG00000228510	RP11-339B21.8	0	0	0.13	0	0	0	0	0	0.23	0.13	0	0.03	0.04	0.26	0.15	0	0	0.02	0.07	0	0.07	0.08	0.06	0.12	0	0	0	0	0.02	0	0.05	0.05	0	0.05	0.07	0.08	0
ENSG00000228512	RP11-281A20.2	0	0	1.82	0	0	0	0	0	0	0	0.28	0	0	0	0	0	0	0	0	0	0	0	0.72	0.45	0	0	0.13	0	0	0	0	0.49	0.12	0	0	0	0
ENSG00000228513	AC023271.1	0	0	0.32	0	0	0	0	0.28	0.35	0.58	0.64	0.87	1.11	0.31	0.66	0.22	0.79	0.79	0.46	0.47	0.33	0.33	0.66	0.7	0	0	0.04	0	0	0	0	0.04	0.04	0	0	0	0
ENSG00000228517	CT47A7	0	0	0	0	0	0	0	0	0	0	0	0	0	0	0	0	0	0	0	0	0	0	0	0	0	0	0	0	0	0	0	0	0	0	0	0	0
ENSG00000228518	SURF6P1	0	0	0	0	0	0	0	0	0	0	0	0	0	0	0	0	0	0	0	0	0	0	0	0	0	0	0	0	0	0	0	0	0	0	0	0	0
ENSG00000228519	RP11-298C3.2	0.34	0.62	0.62	0.58	0.09	0.29	0.6	1.1	1.42	0.83	0.58	0.13	0.34	0	0.29	0.27	0.13	0.59	0	0.54	0.46	0.19	0.24	0.43	0.78	0.74	0.62	0.47	0.84	0.81	0.72	0.19	0.48	1.41	0.27	1.1	0.45
ENSG00000228521	AC099552.3	0	0	0	0	0	0	0	0	0	0	0	0	0	0	0	0	0	0	0	0	0	0	0	0	0	0	0	0	0	0	0	0	0	0	0	0	0
ENSG00000228522	RP11-236F9.2	0	0	0	0	0	0	0	0	0	0	0	0.17	0.46	0	1.88	0	0	0.07	0	0	0	0	0	0.39	0	0	0.1	0	0.18	0	0	0.06	0	0.14	0	0	0
ENSG00000228523	RP11-131O15.2	0	0	0	0	0	0	0	0	0	0	0	0	0	0	0	0	0	0	0	0.1	0.07	0.08	0.09	0.09	0	0	0	0	0	0	0	0	0	0	0	0	0
ENSG00000228525	RP5-1087E8.2	0	0	0	0	0	0	0	0	0	0	1.66	0	0	0	0	0	0	0	0	0	0	0	0	0	0	0	0	0	0	0	0	0	0	0	0	0	0
ENSG00000228526	MIR34AHG	5.07	3.24	2.75	2.79	10.98	12.55	1.63	8.36	4.68	1.18	13.19	6.23	18.66	4.25	8.8	3.72	4.07	12.76	6.82	6.72	6.41	1.63	4.57	7.38	0.01	0.58	0.64	0.02	0.14	1.48	0.06	0.07	1.34	7.05	0.01	0.09	0
ENSG00000228527	RP11-179B15.5	0	0	0	0	0	0	0	0	0.71	0	0.35	0	0	0	0	0	0	0	0	0.39	0.29	0.34	0	0	2.22	0	0	0	0	0	0	1.3	0	0	0	0	0
ENSG00000228528	AC068057.1	0	0	0	0	0	0	0	0	0	0.1	0	0	0	0	0.35	0	0	0	0	0	0	0	0	0	0	0	0	0	0	0	0	0	0	0	0.14	0	0
ENSG00000228530	RP11-567B20.1	0	0	0	0	0	0	0	0	0	0	0	0	0	0	0	0	0	0	0	0	0	0	0	0	0	0	0	0	0	0	0	0	0	0	0	0	0
ENSG00000228532	RP1-241P17.4	2.93	0.85	6.1	1.38	0.84	0.3	2.11	2.25	3.08	5.03	2.08	1.78	0.77	3.29	1.52	0	1.43	1.89	1.46	2.71	1.44	5.78	2.13	0	2.45	2.27	0.75	2.09	2.43	9.53	2.23	2.6	0.92	4.06	2.27	2.71	2.58
ENSG00000228536	RP11-392O17.1	2.15	0	0	0	0	0	0	4.73	1.53	0.12	1.53	0.07	0.35	0.45	1.23	17.41	0.21	0.23	0.33	0.26	1.83	1.65	6.44	0.36	0	1.89	0.38	1.02	0.15	0.26	0.05	0	0.16	0	0	0	0
ENSG00000228538	AC009411.1	0	0	0	0	0	0	0	0	0	0	0	0	0	0	0	0	0	0	0	0	0	0	0	0	0	0	0	0	0	0	0	0	0	0	0	0.4	0
ENSG00000228539	RP11-526K17.2	0	0	0	0	0	0	0	0	0	0	0	0	0	0.22	0	0	0	0	0	0	0	0	0	0	0	0	0	0	0	0	0	0	0	0	0	0	0
ENSG00000228540	AC073326.3	0	0	0	0	0	0	0	0	0.13	0.15	0	0.14	0.19	0.2	0	0	0.15	0	0	0.44	0.1	0	0	0	0	1.14	0.12	0	0.1	0	0	0.22	0	0.11	0.3	0	0
ENSG00000228541	AC093159.1	0	0	0	0	0	0	0	0	0	0.25	0	0	0	0	0	0	0	0	0	0	0.34	0	0.42	0	0	0	0	0	0	0	0	0	0	0	0	0	0
ENSG00000228543	GS1-519E5.1	0	0	0	0	0	0	0	0	0	0	0	0	0	0	0	0	0	0.02	0.04	0	0	0.03	0	0	0	0	0	0	0	0	0	0	0	0	0	0	0
ENSG00000228544	CCDC183-AS1	2.05	1.33	0.56	1.07	0	0.36	0	0.1	0.7	0.69	1.88	1.37	2.79	0.62	0.6	0.44	0.97	0.49	0.13	0.54	0.94	0.4	0.49	0.48	0.85	1.01	3.83	1.23	15.54	3.19	5.86	1.3	0.73	0.34	2.31	6.56	1.59
ENSG00000228546	CTA-313A17.3	0	0	0	0	0	0	0	0	0.26	0	0	0.29	0	0.43	0	0	0	0	0	0	0	0	0	0	0	0	0	0	0	0	0	0	0	0	0	0	0
ENSG00000228547	OR7E26P	0	0	0	0	0	0	0	0	0	0.13	0	0.06	0	0	0	0.37	0	0	0.07	0	0	0	0	0	0	0	0	0	0.13	0	0	0	0	0	0	0	0
ENSG00000228548	ITPKB-AS1	0	0	0	0	0	0	0	0	0.13	0	0	0	0	0	0.18	0	0	0	0	0.31	0	0	0	0	0	0	0	0	0	0	0	0	0	0	0.11	0	0
ENSG00000228549	RP11-108M9.3	0	0	0	0	0	0	0	0.16	0	1.31	0.19	0.11	0	0.03	0	0	0	0.05	0.09	0	0.17	0	0	0.07	0	0.33	0.24	0.27	0	0.25	0.57	0.04	0.05	0	0.03	1.06	0.05
ENSG00000228550	RP11-483M24.2	0	0	0	0	0	0	0	0	0	0	0	0.25	0	0	0	0	0	0	0	0.26	0.19	0.22	0	0	0	0	0	0	0	0	0	0	0	0	0	0	0
ENSG00000228551	SNRPGP9	0	0	0	0	0	0	0	0	0	0	1.03	2.37	0	0	1.62	0	0	0	0	0	0	1.02	0	0	0	0	0	0	0	0	0	0	0	0	0	0	0
ENSG00000228553	RP11-391J2.3	0	0	0	0	0	0	0	0	0	0	0	0	0.38	0	0	0	0	0	0.35	0	0	0	0	0.52	0	0	0	0	0	0	0	0	0	0	0	0	0
ENSG00000228554	AC004837.5	0	0	0	0	0	0	0	0	1.35	0.4	0.5	0.55	0.25	0.13	1.69	0	0.96	0.63	0.23	0.69	0.56	0.48	1.55	0.36	0	0	0.23	0.06	0.14	0	0.08	0.22	0.14	0.07	0	0	0.13
ENSG00000228557	HSPA8P17	0	0	0	0	0	0	0	0	0	0	0	0	0	0	0	0	0	0	0	0	0.09	0	0	0	0	0	0	0	0	0	0	0	0	0	0	0	0
ENSG00000228559	RP3-340B19.3	0	0	0	0	0	0	0	0	0	0	0	0.13	1.88	0	0	0	0.13	0.19	0	0.13	0.38	0	0.47	0.24	0	0	0	0	0	0.1	0.1	0	0.1	0	0	0	0.18
ENSG00000228560	RP11-550P17.5	0	0	0	0	0	0	0	0	0	0	0	0	0	0.08	0	0	0	0	0.14	0	0	0.05	0	0	0	0	0	0.07	0	0	0	4.7	0	0	0	0	1.74
ENSG00000228561	RP11-114M1.1	1.41	0	0	0	0	0	0	0	0.23	0.56	0	0	0.17	0.19	0	0	0	0.19	0.32	0	0	0	0.24	0.5	0	0	0	0	0	0	0	0	0	0	0	0	0
ENSG00000228563	AL133247.2	0	0	0	0	0	0	0	0	0	0	0	0	0	0	0	0	0	0	0	0	0	0	0	0	0	0	0	0	0	0	0	0	0	0	0	0	0
ENSG00000228564	LINC01005	0	0	0	0	0	0	0	0	0	0	0	0	0	0	0	0	0	0	0	0	0	0	0	0	0	0	0	0	0	0	0	0	0	0	0	0	0
ENSG00000228566	RP11-170M17.1	0	0	0	0	0	0	0	0	0.07	0	0	0	0	0	0	0	0	0	0	0	0	0.07	0	0	0	0	0	0	0	0	0	0	0	0	0	0	0
ENSG00000228567	VN1R4	0	0	0	0	0	0	0	0	0	0.3	0	0	0	0	0	0	0	0	0	0	0	0	0	0	0	0	0	0	0	0	0	0	0	0	0	0	0
ENSG00000228568	AC006461.2	0	0	0	0	0	0	0	0	0	0	0	0	0	0	0	0	0	0	0	0	0	0.34	0	0	0	0	0	0	0	0	0	0	0	0	0	0	0
ENSG00000228569	AC073133.2	0	0	0	0	0	0	0	0	0.4	0.24	0	0	1.19	0	0	0.46	0	0	0	0	0	0	0	0.62	0	0	0	0	0	0	0	0	0	0	0	0	0
ENSG00000228570	NUTM2E	0.21	0	0	0	0	0	0	0	0	0.35	0	0.1	0.43	0.14	0.08	0	0	0	0	0	0.03	0.03	0.16	0	0	0.12	0.03	0.02	0.14	0	0	0.21	0.03	0	0.03	0.24	0
ENSG00000228571	HSFY7P	0	0	0	0	0	0	0	0	0	0	0	0	0	0	0	0	0	0	0	0	0	0	0	0	0	0	0	0	0	0	0	0	0	0	0	0	0
ENSG00000228572	LL0YNC03-29C1.1	0	0	0	0	0	0	0	0	0	0	0	0	0	0	0	0	0	0	0	0	0	0	0	0	0	0	0	0	0	0	0	0	0	0	0	0	0
ENSG00000228573	RP11-279N8.1	0	2.45	0	0	0	0	0	0	0.65	0	0	0.24	0	0	0.3	0	0	0.18	0	0	0.18	1.25	0.66	0.23	0	0	0.2	0	0	0	0	0.39	0.56	0	0	0	0.17
ENSG00000228577	AC010731.2	0	0	0	0	0	0	0	0	0	0	0	0.21	0	0.31	0	1.32	0	0.32	0	0	0	0	0.19	0	0	0	0.18	0	0	0.34	0	0	0	0	0	0	0
ENSG00000228578	TUBB1P2	0	0	0	0	0	0	0	0	0	0	0	0	0	0	0	0	0	0	0	0	0	0	0	0	0.27	0	0	0	0	0	0	0	0	0	0	0	0
ENSG00000228585	AC073143.1	0	0	0	0	0	0	0	0	0	0	0	0	0	0	0	0	0	0	0	0	0	0	0	0	0	0	0	0	0	0	0	0	0	0	0	0	0
ENSG00000228586	AC005042.5	0	0	0	0	0	0	0	0	0	0	0	0	0	0	0	0	0	0	0	0	0	0	0	0	0	0	0	0	0	0	0	0	0	0	0	0	0
ENSG00000228587	RP1-41P2.7	0	0	0	0	0	0	0	0	0	0	0	0	0	0	0	0	0	0	0.31	0	0	0	0	0	0	0	0	0	0	0	0	0	0	0	0	0	0
ENSG00000228589	SPCS2P4	6.91	7.47	9.48	10.02	1.1	0.45	3.3	3.27	21.22	31.83	31.4	38.28	32.35	29.97	47.52	26.45	41.16	17.84	28.26	36.97	46.85	36.56	31.17	6	12.31	7.35	5.63	6.92	8.59	5.07	8.19	9.6	9.02	21.97	8.18	6.45	10.58
ENSG00000228590	AC007381.3	0	0	0	0	0	0	0	0	0	0	0	0.4	0	0	0	0	0.03	0	0.03	0	0	0	0	0	0	0	0	0	0	0	0	0	0.02	0	0	0.04	0.17
ENSG00000228592	D21S2088E	0	0	0	0	0	0	0	0	0	0	0	0	0	0	0.04	0	0	0	0	0	0	0	0	0	0	0	0	0	0	0	0	0	0	0	0	0	0
ENSG00000228593	CFTRP1	0	0	0	0	0	0	0	0	0	0	0	0	0	0	0	0	0	0	0	0	0	0	0	0	0	0	0	0	0	0	0	0	0	0	0	0	0
ENSG00000228594	FNDC10	6.25	27.88	32.36	18.34	0.65	2.26	3.77	14.68	3.98	2.25	2.28	1.4	3.67	0.43	0.88	0.66	0.94	1.21	0.97	1.4	1.44	0.29	0.93	0.86	0	6.58	1.48	0	10.79	21.81	1.83	5.34	3.27	1.96	14.2	0.41	9.23
ENSG00000228595	PAICSP2	0	0	0	0	0	0	0	0	0	0	0	0	0	0	0	0.1	0	0	0	0	0	0	0.14	0	0	0	0	0	0	0	0	0	0	0	0	0	0
ENSG00000228596	AC013436.6	0	0	0	0	0	0	0	0	0	0	0	0	0	0	0	0	0	0	0	0	0	0	0	0	0	0	0	0	0	0	0	0	0	0	0	0	0
ENSG00000228597	MTND4P1	0	0	0	0	0	0	0	0	0	0	0	0	0.05	0	0	0.08	0	0	0	0	0.03	0	0	0	0	0	0	0	0	0	0	0	0	0	0	0	0
ENSG00000228598	MACC1-AS1	0	0	0	0	0	0	0	0	0	0.12	0	0	0.15	0	0	0	0	0	0	0	0	0.1	0	0	0	0	0	0	0	0	0	0	0	0	0	0	0
ENSG00000228599	RPL7P52	0	0	0	0	0	0	0	0	0.08	0.19	0.08	0.9	0.99	0	0.77	0.37	0	0.07	0.22	0.1	0.41	0	0.25	0.09	0	0	0.07	0	0	0	0	0	0	0	0	0	0
ENSG00000228600	POLR2CP1	0	1.89	0	0	0	0	0	0	0.24	0	0.08	0.09	0	0	0.21	0	0	0.2	0	0	0.13	0	0.16	0	0	0	0	0	0	0	0	0	0	0	0	0.06	0
ENSG00000228601	RPL39P	0	0	0	0	0	0	0	0	0	0	0	0	0	0	0	0	0	0	0	3.39	0	0	0	0	0	0	0	0	0	0	0	0	0	0	0	0	0
ENSG00000228604	RP5-872K7.7	0	0	0	0	0	0	0	0	0	0	0	0	0	0	0	0	0	0	0	0.28	0	0	0	0	0	0.12	0	0	0	0	0	0	0	0	0	0	0
ENSG00000228606	RP11-574F21.2	0	0	0.93	0	0	0	0	0.2	0.38	0.61	0.25	0.14	0.76	0.61	0.52	0	0.73	0.21	0.69	0	0.52	0.36	0	0	0	1.76	0.46	0.44	0.21	0.45	0.12	0.22	0.43	0.21	0	0.38	0.1
ENSG00000228607	CLDN25	0	0	0	0	0	0	0	0	0	0	0	0	0	0	0	0	0	0	0	0	0	0	0	0	0	0	0	0	0	0	0	0	0	0	0	0	0
ENSG00000228610	PDCL2P1	0	0	0	0	0	0	0	0	0	0	0	0	0	0	0	0	0	0	0	0	0	0	0	0	0	0	0	0	0	0	0	0	0	0	0	0	0
ENSG00000228611	HNF4GP1	0	0	0	0	0	0	0	0	0	0	0	0	0	0	0	0.09	0	0.04	0.06	0	0	0	0	0	0	0	0	0	0	0	0	0	0	0	0	0	0
ENSG00000228612	HK2P1	0	0	0	0	0	0	0.01	0.03	0	0	0	0.02	0	0	0	0.04	0	0.01	0	0.02	0.01	0.02	0.04	0	0.11	0	0	0.02	0	0	0.02	0.01	0.07	0.01	0	0	0
ENSG00000228613	AC144450.1	0	0	0.56	0	0	0	0	0	0.08	0	0.38	0.5	0.11	0	0.1	0	0.09	0	0	0.36	0	0	0.08	0.08	0.29	0	0	0	0	1.3	0	0	0.39	0.13	0	0	0
ENSG00000228614	RP13-476E20.1	0	0	0	0	0	0	0	0	0	0	0.16	0	0.24	0.77	0	0	0	0	0	0	0	0	0.16	1.2	0	0	0.15	0	0.26	0	0	0	0.28	0	0	0	0
ENSG00000228615	AC093166.3	0	0	0	0	0	0.42	0	0	0.05	0	0	0	0.08	0.08	0	0.12	0	0.05	0.29	0	0.09	0	0.11	0.06	0	0	0	0	0	0	0	0	0	0	0	0	0
ENSG00000228616	RP11-66N11.7	0	0	0	0	0	0	0	0	0	0.13	0	0	0	0	0	0	0	0	0	0	0	0	0	0	0	0	0	0	0	0	0	0	0	0	0	0	0
ENSG00000228618	AC012462.3	0	0	0	0	0	0	0	0	0	0	0	0	0	0	0	0	0	0	0	0	0	0	0	0	0	0	0	0	0	0	0	0	0	0.21	0	0	0
ENSG00000228620	RP3-434P1.6	0	0	0	0	0	0	0	0	0	0	0	0	0	0	0	0	0	0	0	0	0	0	0	0	0	0	0	0	0	0	0	0	0	0	0	0	0
ENSG00000228622	RP1-302D9.1	0	0	0	0	0	0	0	0	0	0	0	0	0	0	0	0	0	0	0	0	0	0	0	0	0	0	0	0	0	0	0	0	0	0	0	0	0
ENSG00000228623	ZNF883	0.66	3.23	0.21	5.96	5.1	1.22	8.62	0.55	0.61	6.33	2.37	1.2	2.3	0.3	3.65	0.85	7.26	6.12	0.59	3.95	4.04	1.25	2.31	8.55	2.07	5.33	0.1	4.52	0.08	6.85	3	6.67	4.24	1.41	4.06	7.03	5.17
ENSG00000228624	RP3-399L15.3	0.98	5.46	1.26	0	0	0.86	1.09	1.44	1.62	1.14	0.94	0.4	0.69	1.17	1.94	2.08	1.15	1.05	0.43	1.2	0.72	1.63	2.67	0.64	4.98	1.28	2.4	1.18	0	0.41	1.79	0.49	1	0.23	1.27	0.86	1.81
ENSG00000228625	RP11-1B20.1	0	0	0	0	0	0	0	0	0.29	0.17	0.07	0.16	0.11	0.68	0.1	0	0.08	0	0.19	0.34	0.12	0.21	0.22	0.08	0	0	0.07	0	0	0	0	0	0	0	0	0	0
ENSG00000228626	RP11-495P10.9	0	0	0	0	0	0	0	0	0	0	0.49	0	0	0	0	0	0	0	0	0	0.82	0	0	0	0	0	0	0	0	0.95	0	1.44	0.45	4.02	0.43	0	0
ENSG00000228627	GS1-278J22.2	0	0	0	0	0	0	0	0	0	0	0	0	0	0	0	0	0	0	0	0	0	0	0	0	0	0	0	0	0	0	0	0	0	0	0	0	0
ENSG00000228629	AC092295.4	0	0	0	0	0	0	0	0	0	0	0	0	0.29	0	0	0	0	0	0	0	0	0	0	0	0	0	0	0	0	0	0	0	0	0	0	0	0
ENSG00000228630	HOTAIR	0.03	0.03	0	0	0	0	0	0	0.82	3.45	0.63	0	0	1.17	0	0	0.02	0.16	0	0.16	0.25	0	0.89	7.08	0	0	1.54	0.17	0.05	0.21	0	0	0.21	0	19.05	1.12	0.59
ENSG00000228634	RP4-534N18.2	0	4.71	0	0	0	0	0	0.34	1.01	0.34	0.28	0.63	0.86	0.92	1.18	0.99	1.16	0.48	1.38	0.5	1.06	0.82	0.29	0.76	0	0	0	0	0	0	0	0	0.12	0.12	0	0	0
ENSG00000228636	RP5-1051H14.2	0	0	0	0	0	0	0	0	0	0	0	0	0	0	0	0	0	1.29	0	0	0	0	0	0	0	0	0	0.23	0	0	0	0.29	0	0	0	0	0
ENSG00000228638	FCF1P2	6.88	3.2	11.5	22.68	0	7.64	0	10.57	2.95	3.52	10.53	11.77	13.95	7.13	9.61	4.57	7.62	6.87	7.57	8.33	7.9	8.82	8.8	11.09	4.59	5.57	8.49	3.5	7.65	3.27	5.24	11.19	2.42	6.03	13.86	4.06	9.82
ENSG00000228639	LINC02095	1.43	0	0	0	0	0	0	0	0.31	0	1.59	0	0	0	0	0	0	0	0	0	0	1.79	0	0.32	0	0	0.88	0	0	0	0	0	0	0	0	0	0
ENSG00000228643	AC079779.4	0	0	0	0	0	0	0	0	0.18	0.11	0	0	0.14	0.29	0	0	0	0	0	0	0	0.09	0	0	0.28	0	0	0	0	0.08	0	0	0	0	0	0	0
ENSG00000228645	PHKG1P2	0	0	0	0	0	0	0	0	0	0	0	0	0	0	0	0	0	0	0	0	0	0	0	0	0	0	0	0	0	0	0	0	0	0	0	0	0
ENSG00000228646	RPL31P13	0	0	0	0	0	0	0	0	0	0	0	0	0	0	0	0	0	0	0	0	0	0	0	0	0	0	0	0	0	0	0	0	0	0	0	0	0
ENSG00000228648	RP11-568A7.2	0	0	0	0	0	0	0	0	0	0	0	0	0	0	0	0	0	0	0	0	0	0	0	0	0	0	0	0	0	0	0	0	0	0	0	0	0
ENSG00000228649	AC005682.5	7.35	2.56	3.83	0	0	0	4.45	0.28	20.54	1.23	4.71	3.74	0.18	2.56	1.36	2.94	1.84	5.19	4.35	4.1	2.46	4.06	11.61	2.8	23.34	15.43	7.7	3.84	14.19	7.17	16.62	8.15	21.41	1	0	3.31	6.08
ENSG00000228650	AC008940.1	0	0	0	0	0	0	0	0	0	0	0	0	0.57	0	0	0	0	0	0	0	0.06	0.07	0.16	0	0	0	0	0	0	0	0	0	0	0	0	0	0
ENSG00000228651	RP11-556E13.1	0	8.35	0	0	0	0	0	0.64	1.36	0.66	3.02	0.3	0	0	1.68	1.81	0.64	2.16	0.37	5.92	0.89	1.55	0.9	2.35	0	0	0	0	0	0	0	0	0	0	0	0	0
ENSG00000228653	HNRNPCP7	0	0	0.06	0	0	0.69	5.44	0.66	2.01	3.54	1.95	3.1	6.21	3.94	0.75	0.56	0.57	0.63	1.01	0.81	2.41	2.72	1.36	2.79	0	0.66	0.23	0.39	0.61	0	0.17	0.16	0.21	0	0.15	0.33	0.05
ENSG00000228655	AC096558.1	0.27	0	0	0	0	0	0	0	1.33	1.16	2.76	7.95	0	0.38	3.94	1.93	1.53	1.31	0.83	1.12	0.5	0.81	0.99	5.68	0	0	0	0	0	0	0	0	0	0	0	0	0
ENSG00000228656	MYO5BP3	0	0	0	0	0	0	0	0	0	0	0	0	0	0	0	0	0	0	0	0	0	0	0	0	0	0	0	0	0	0	0	0	0	0	0	0	0
ENSG00000228657	RPL23AP58	0	0	0	0	0	2.34	0	0	0.34	0.21	0.5	0.93	0.51	0.54	0.23	0	0	0.14	0.71	0.19	0.28	0.16	0.35	0.72	0	0	0	0	0.14	0	0	0.3	0.15	0	0	0	0
ENSG00000228658	RP11-791O21.5	0	0	0	0	0	0	0	0	0	0	0	0	0	0	0	0	0	0	0	0	0	0	0	0	0	0	0	0	0	0	0	0	0	0	0	0	0
ENSG00000228659	LINC01201	0	0	0	0	0	0	0	0	0	0	0	0	0	0	0	0	0	0	0	0	0	0	0	0	0	0	0	0	0	0	0	0	0	0	0	0	0
ENSG00000228660	VN1R35P	0	0	0	0	0	0	0	0	0	0.32	0	0	0	0	0	0	0	0	0	0	0.08	0	0	0	0	0	0	0	0	0	0	0	0	0	0	0	0
ENSG00000228661	AC090587.5	0	0	0	0	21.98	0	0	0	0.16	0	0.15	0.17	0	0	0	0	0	0	0	0	1.15	0.89	0.32	0	0	0	0.57	0.11	0	0.97	0	0.13	0.13	0	0	0.12	0.25
ENSG00000228663	PSMD10P1	0.49	0	0	5.16	0	1.19	0	0.3	0.65	2.43	2.6	6.95	3.21	0.29	0.88	0.21	2.99	0.93	0.5	0.76	1.31	0.89	1.72	1.4	0.43	0	0.93	0.13	0.23	0.25	0.17	0.72	0.08	0.31	0	0.35	0
ENSG00000228664	RP11-416K24.1	0	0	0	0	0	0	0	0	0	0	0	0	0	0	0	0	0	0	0	0	0	0	0	0	0	0	0	0.1	0	0	0	0	0	0	0	0	0
ENSG00000228665	RP11-20O24.1	0	0	0	0	0	0	0	0	0	0	0.7	1.59	0	0	0	0	0	0	0	0	0	0	0	0	0	0	0	0	0	0	0	0	0	0	0	0	0
ENSG00000228666	KRT18P1	0	0	0	0	0	0	0	0	0	0	0	0	0	0	0	0	0	0	0	0	0	0	0	0	0	0	0	0	0	0	0	0	0	0	0	0	0
ENSG00000228667	RP11-129O7.2	0	0	0	0	0	0	0	0	0	0	0	0	0	0	0	0	0	0	0	0	0	0.57	0	0	0	0	0	0	0	0	0	0	0	0	0	0	0
ENSG00000228668	TRGV5P	0	0	0	0	0	0	0	1.67	0	0.73	0	3.27	0	0	0.85	0	0	0.73	0	0	2.18	0.85	0	0.31	0	0.25	0	0	0	0	0.55	0	0	0	0	0	0
ENSG00000228669	LINC00448	0	0	0	0	0	0	0	0	0	0	0	0	0	0	0	0	0	0	0	0	0	0	0	0	0	0	0	0	0	0	0	0	0	0	0	0	0
ENSG00000228670	NANOGP2	0	0	0	0	0	0	0	0	0	0	0	0.19	0.38	0.13	0	0	0.19	0	0	0	0.35	0.08	0	0.37	0	0	0	0	0	0	0	0	0	0	0	0	0
ENSG00000228672	PROB1	1.23	2.43	2.9	2.77	2.74	1.44	1.66	5	0.28	0.42	0.67	0.7	0.76	1.22	0.73	0.17	0.43	0.72	4.92	0.69	0.84	1.15	1.2	0.7	4.37	3.18	4.27	3.38	3.45	0.47	0.65	5.66	0.43	5.31	0.46	6.08	0.48
ENSG00000228674	CTB-147C22.3	0	0	0	0	0	0	0	0	0	0	0	0	0	0	0	0	0	0	0	0	0	0	0	0	0	0	0	0	0	0	0	0	0	0	0	0	0
ENSG00000228675	AC006482.1	0	0	0	0	0	0	0	0	0	0	0	0	0	0	0	0	0	0	0	0	0	0	0	0	0	0	0	0	0	0	0	0	0	0	0	0	0
ENSG00000228677	TTC3-AS1	0	0	0.09	0	0	0.16	0	0	0.05	0.34	0.15	0.49	1.47	0.31	0.2	0.22	0.67	0.17	0.13	0.58	0.33	0.52	0.81	0.27	0	0.08	0	0	0	0	0	0	0	0	0	0	0
ENSG00000228679	RP4-676J13.2	0	0	0	0	0	0	0	0	0	0	0	0	0	0	0	0	0	0	0	0.08	0	0	0.07	0	0	0	0	0	0	0	0	0	0	0	0	0	0
ENSG00000228680	AC004692.4	0	0	0	0	0	0	0	0	0	0	0	0	0	0	0	0	0	0	0	0	0.13	0	0	0	0	0	0	0	0	0	0	0	0	0	0	0	0
ENSG00000228681	AC008072.1	0	0	0	0	0	0	0	0	0	0	0	0	0	0	0	0	0	0	0	0	0	0	0	0	0	0	0	0	0	0	0	0	0	0	0	0	0
ENSG00000228683	RP11-31E13.2	0	0	0	0	0	0	0	0	0	0	0.12	0.13	0	0	0	0	0	0	0	0	0	0	0	0	0	0	0	0	0	0	0	0	0	0	0	0	0
ENSG00000228685	RP11-336A10.7	0	0	0	0	0	0	0	0	0	0	0	0	0	0	0	0	0	0	0	0	0	0	0	0	0	0	0	0	0	0	0	0	0	0	0	0	0
ENSG00000228686	RP11-492I21.1	0	0	0	0	0	0.4	0	0.59	0.42	1.12	0.52	1.04	0.63	0.33	0.28	0.71	0.6	0.52	0.57	0.49	0.26	0.6	1.07	0.56	0	0	0	0	0	0	0.19	0	0	0.17	0	0.08	0
ENSG00000228687	RP3-419C19.3	0	0	0	0	0	0	0	0	0	0	0	0	0	0	0	0	0	0	0.36	0	0	0	0	0	0	0	0	0	0	0	0	0	0	0	0	0	0
ENSG00000228688	COL11A2P1	0	0	0	0	0	0	0	0	0	0	0	0	0	0	0	0	0	0	0	0	0	0	0	0	0	0	0	0	0	0	0	0	0	0	0	0	0
ENSG00000228689	RP3-335N17.2	0	0	0	0	0	0	0	0	0	0	0	0	0	0.09	0	0	0	0	0	0	0	0	0	0	0	0	0	0	0	0	0	0	0	0	0	0	0
ENSG00000228692	RP5-826L7.1	0	0	0	0	0	0	0	0.36	0	0	0.11	0	0.17	0	0.15	0.26	0.13	0	0.31	0	0	0	0.11	0.12	0	0	0.1	0	0	0	0	0	0	0	0	0	0
ENSG00000228694	MTND4P18	0	0	0	0	0	0	0	0	0	0	0	0	0	0	0	0	0	0	0	0	0	0	0	0	0	0	0	0	0	0	0	0	0	0	0	0	0
ENSG00000228695	CES1P1	2.02	0	0	0	0	0	0	0	0	0	0	0.03	0	0.21	0	0	0	0	0	0.16	0.11	0	0	0	0	0.05	0	0.09	0	0	0	0	0.08	0	0.02	0	0
ENSG00000228696	ARL17B	6.25	1.33	9.63	6.84	3.65	13.5	3.14	16.08	4.19	14.82	6.12	17.69	10.31	10.65	7.49	7.22	5.49	5.07	2.97	5.23	7.69	7.68	6.44	8.34	13.9	4.92	5.07	33.43	7.85	11.1	9.52	6.12	14.62	6.15	12.01	32.73	26.32
ENSG00000228697	RP5-968D22.3	0	0	0	0	0	0	0	0	0	0.89	0	0.07	0	0.51	0	0	0	0	0	0	0	0	0.06	0	0	0	0	0	0	0	0	0	0	0	0	0	0
ENSG00000228700	RP11-155G14.1	0	0	0	0	0	0	0	0	0	0	0	0	0	0	0	0	0	0	0	0	0	0	0	0	0	0	0	0.71	0	0	0	0	0	0	0	0	0
ENSG00000228701	TNKS2-AS1	0	7.76	0	0	0	0	0	0.18	0.77	5.92	0.36	3.57	1.94	0.35	0	0.25	0.31	0.18	0.36	1.22	2.09	0.81	0.56	3.53	0	0.4	1.33	0.34	0	3.36	0.1	1.28	0.23	1.11	3.01	2.1	1.47
ENSG00000228702	RP11-671E7.1	0	0	0	0	0	0	0	0	0	0	0	0.35	0	0	0	0	0.75	0	0	0.35	0.26	0	0	0.33	2.46	0.54	0.3	0	0.79	0	0.58	0	0.28	0	0.26	0.49	0
ENSG00000228703	RP5-1160K1.6	0.7	5.57	3.71	1.88	0	0.18	0	3.44	3.73	2.98	2.53	1.28	1.36	0.7	1.61	1.01	0.77	1.35	0.5	0.74	3.44	2.66	3.36	0.5	2.53	1.05	0.84	1.33	0.72	0	0.42	0.53	0.23	1.7	0.84	0.96	0.22
ENSG00000228705	LINC00659	0	0	0	0	0	0.93	0	0	0.13	0.16	0.66	0	0	0	0	0	0	0.55	0	1.38	0.22	0.13	0	0	0	0.44	0	1.29	0	0	0	0.12	0.57	0.11	0	0.3	0.11
ENSG00000228707	RP11-787B4.2	0	0	0	0	0	0	0	0	0	0	0	0	0	0	0	0	0	0	0	0	0	0	0	0	0	0	0	0	0.12	0	0	0	0	0	0	0	0
ENSG00000228708	AL109763.1	0	0	0	0	0	0	0	0	0	0	0	0	0	0	0	0	0	0.43	0	0	0	0	0	0	3.1	0	0	0	0	0	0	0	0	0	0	0	0
ENSG00000228709	AP001065.15	0	0.65	0.46	1.74	0	0	0	2.4	0.06	0.15	0.12	0.2	0	0	0.17	0	0.07	0.05	0	0.07	0	0.06	2.81	0	0	0.05	0	0.89	0	0	0	0.05	0.05	0	2.72	0	0
ENSG00000228711	AC004006.2	0	0	0	0	0	0	0	0	0	0	0	0	0	0	0	0	0	0	0	0	0	0	0	0	0	0	0	0	0	0	0	0	0	0	0	0	0
ENSG00000228714	RP11-284G10.1	0	0	0	0	0	0	0	0	0	0	0	0.52	0	0	0	0	0	0	0	0	0	0	0	0	0	0.2	0	0	0	0	0	0	0	0	0	0	0
ENSG00000228716	DHFR	20.87	61.93	23.07	21.07	35.41	9.92	29.43	25.12	37.81	16.49	29.87	22.36	19.58	68.85	18.35	32.91	28.76	38.57	9.84	22.22	45.01	49.39	31.75	19.92	90.34	47.4	77.53	96.35	105.44	43.06	134.35	82.23	65.25	69.57	75.25	88.44	105.99
ENSG00000228717	AF013593.1	0	0	0	0	0	0	0	0	0	0	0	0	0	0	0	0	0	0	0	0	0	0	0	0	0	0	0	0	0	0	0	0	0	0	0	0	0
ENSG00000228718	RP11-145H9.3	0	0	0	0	0	0	0	0	0.14	0	0	0	0	0	0	0	0	0	0.09	0	0.12	0.07	0.07	0	0	0	0	0	0	0	0	0	0	0	0.06	0.1	0
ENSG00000228719	RP5-1119A7.14	0	0	0	0	0	0	0	2.35	0	0.33	0	0	0	0	0	0	0	0	0	0	0	0	0	0	0	0	0	0	0	0	0	0	0	0	0	0	0
ENSG00000228721	AC016909.2	0	0	0	0	0	0	0	0	0	0	0	0	0	0	0	0	0	0	0	0	0	0	0	0	0	0	0	0	0	0	0	0	0	0	0	0	0
ENSG00000228723	SRGAP3-AS2	0	0	0	0	0	0	0	0	0	0.1	0.04	0.1	0.18	0.07	0	0.09	0.42	0	0	0	0	0	0.19	0.13	0	0	0	0	0	0	0	0	0	0	0	0	0
ENSG00000228725	MTND2P12	0	0	0	0	0	0	0	0	0	0	0	0.05	0.81	0.06	0	0.09	0.05	0	0.11	0	0	0	0.04	0.05	0	0	0	0	0	0	0	0	0	0	0	0	0
ENSG00000228727	SAPCD1	3.14	15.07	6.11	5.91	6.74	6.5	2.68	7.39	17.01	3.26	10.71	6.87	5.65	7.65	3.03	15.92	0.87	7.21	4.24	1.96	4.86	5.14	3.13	15.91	10.44	5.7	8.06	0.95	3.68	8.7	7.1	2.55	5.54	4.6	3.8	2.25	3.74
ENSG00000228728	RP11-316K19.3	0	0	0	0	0	0.97	0	0	0	0.37	0	0.17	0.23	0.25	0	0	0.18	0.13	0.43	0	0.13	0.15	0.47	0	0	0	0.14	0	0	0	0	0.13	0.13	0	0	0	0
ENSG00000228729	RP11-211A18.2	0	0	0	0	0	0.93	0	0	0.93	0.17	1.07	0.08	0.86	0.56	0.38	1.12	0.57	0.42	1.53	1.17	0.54	0.69	0.51	1.86	0	0.17	0.06	0	0	0	0	0	0	0	0	0	0
ENSG00000228730	LINC02013	0	0	0	0	0	0	0	0	0	0	0	0	0	0	0	0	0	0	0	0	0	0	0	0	0	0	0	0	0	0	0	0	0	0	0	0	0
ENSG00000228734	RP11-335E6.3	0	0	0	0	0	0	0	0	0.07	0	0	0	0	0.32	0	0.15	0.08	0	0	0	0	0	0	0	0	0	0.06	0	0	0	0	0	0	0	0	0	0
ENSG00000228735	GS1-18A18.2	0	0	0	0	0	0	0	0	0	0	0	0	0	0	0	0	0	0	0	0	0	0	0	0	0	0	0	0	0	0	0	0	0	0	0	0	0
ENSG00000228737	AC008781.7	0	0	0	0	0	0	0	0	0	0	0.24	0	0.98	0	0	0	0	0	0	0	0	0.37	0.34	0	0	0.39	0	0	0.14	0.17	0.35	0	0	0.21	0	0	0
ENSG00000228739	RP11-218I7.2	0	0	0	0	0	0	0	0	0.15	0	0	0	0	0	0	0	0	0.25	0	0	2.01	0	0	0	0	0	0	0	0	0.14	0	0.13	0	0	0	0	0
ENSG00000228740	GABRG3-AS1	0	0	0	0	0	0	0	0	0	0.27	0	0	0	0	0	0	0	0	0	0	0	0	0	0	0	0	0	0	0	0	0	0	0	0	0	0	0
ENSG00000228741	SPATA13	0	0	0	0	0	0.17	0	0	0.06	0.41	0.06	0.13	0.13	0	0	0.13	0.04	0.02	0.11	0.41	0.39	0.14	0.2	0	0	0.03	0.04	0.59	0	0	0	0	0.05	0.09	0.07	0.02	0
ENSG00000228742	RP5-884M6.1	4.81	5.32	4.95	0	23.51	0	2.03	13.01	0.24	0.02	0.93	0.64	0	0.78	4.67	10.87	2.81	23.02	1.19	5.42	6.41	3.24	12.26	0.53	7.82	28.55	1.29	1.64	2.95	2.36	1.69	3.29	2.31	0.09	4.56	8.75	1.6
ENSG00000228744	RPS3AP30	0	0	0	0	0	0	0	0	0	0	0	0.08	0.21	0.22	0	0	0	0	0	0	0	0	0	0	0	0	0	0	0	0	0	0	0	0	0	0	0
ENSG00000228748	RP13-39P12.3	8.93	18.75	15.24	11.75	4.42	6.53	20.69	13.86	35.29	27.12	44.33	16.84	94.83	35.88	39.71	15.68	36.45	24.73	28.64	25.37	31.26	19.23	28.1	47.63	6.38	8.56	3.84	5.04	13.34	15.94	10.7	10.26	6.51	8.25	11.16	11.68	4.2
ENSG00000228750	LINC01672	0	0	0	0	0	0	0	0	0	0	0	0	0.2	0	0	1.02	0	0	0	0	0	0	0	0	0	0	0	0	0	0	0	0	0	0	0	0	0
ENSG00000228751	AC004022.8	0	0	0	0	0	0.3	0	0	0	0	0.15	0.06	0.08	0	0	0	0	0	0	0	0	0.49	0.05	0.22	0	0.04	0	0	0	0	0	0	0	0	0	0	0
ENSG00000228753	EIF4BP2	0.02	0	0	0	0	0	0	0	0	0.03	0	0.06	0.2	0	0	0	0.09	0	0	0	0	0.13	0.03	0	0	0	0	0	0	0	0	0	0	0.02	0.02	0	0
ENSG00000228754	RPL13AP19	0	0	0	0	0	0	0	0	0	0	0	0	0	0	0	0	0	0	0	0	0	0	0	0	0	0	0	0	0	0	0	0	0	0	0	0	0
ENSG00000228755	PABPC1P8	0	0	0	0	0	0	0	0	0	0.03	0	0	0	0	0	0	0	0	0	0	0	0	0.02	0	0	0	0	0	0	0	0	0	0	0.02	0.04	0.02	0
ENSG00000228757	AB019438.66	0	0	0	0	0	0	0	0	0	0	0	0	0	0	0	0	0	0	0	0	0	0	0	0	0	0	0	0	0	0	0	0	0	0	0	0	0
ENSG00000228759	FAF2P1	0	0	0	0	0	0	0	0	0	0.05	0.04	0.04	0	0.06	0	0	0	0	0	0	0	0	0	0	0	0	0.04	0	0	0	0	0	0	0	0.03	0	0
ENSG00000228763	LIMS1-AS1	0	0	0	0	0	0	0	0	0	0	0.16	0.18	0.25	0	0.45	0.38	0	0.27	0	0	0.14	0.47	0.34	0.17	0.38	0	0	0	0	0	0	0	0	0	0	0	0
ENSG00000228764	ZNF885P	0	0	0	0	0	0	0	0	0	0	0	0	0.29	0	0	0	0	0	0.06	0	0	0	0	0	0	0	0	0	0	0	0	0	0	0	0	0	0
ENSG00000228766	RPL7L1P8	0	0	0	0	0	0	0	0	0	0.29	0	0	0	0.13	0	0	0	0.07	0.11	0.1	0	0	0.08	0	0.06	0	0	0	0	0.07	0.07	0.07	0	0	0	0	0.07
ENSG00000228767	KRT8P18	0	0	0	0	0	0	0	0	0	0	0	0	0	0	0	0	0	0	0	0	0	0	0	0	0	0	0	0	0	0	0	0	0	0	0	0	0
ENSG00000228768	AC003101.1	0	0	0	0	0	0	0	0	0	0	0	0.19	0	0.28	0	0	0.21	0.15	0	0	0	0.17	0.18	0	0	0	0	0	0	0	0	0	0	0	0	0	0
ENSG00000228769	ABCF2P2	0	0	0	0	0	0	0	0	0	0	0	0	0	0	0	0	0	0	0	0	0	0	0	0	0	0	0	0	0	0	0	0	0	0	0	0	0
ENSG00000228770	AC007327.6	0	0	0	0	0	0	0	0	0	0.78	0.61	0	0	0	1.87	0	0	0.51	0	0	0	0	0	0	0	0	0	0	0	0	0	0	0	0	0	0	0
ENSG00000228771	RP11-552J9.1	0	0	0	0	0	0	0	0	0	0	0	0	0	0	0	0	0	0	0	0	0	0	0	0	0	0	0	0	0	0	0	0	0	0	0	0	0
ENSG00000228772	RP1-309H15.2	0	0	0.15	0	0	0	0	0	0	0	0	0	0	0	0	0	0	0	0	0	0	0	0.08	0	0	0	0	0	0	0	0	0	0	0	0	0	0
ENSG00000228775	WEE2-AS1	1.18	7.68	0.67	0	0	1.37	7.4	0.44	2.82	2	1.31	1.72	4.48	1.53	3.42	2.92	1.04	1.29	1.87	1.28	1.6	0.62	2.99	6.86	0	0.3	1.44	0.31	0.17	0.48	0.37	0.25	0.14	0.19	4.74	0.73	0.03
ENSG00000228776	RP11-319C21.1	0	0	0	0	0	0	0	0	0	0	0	0	0	0	0	0	0	0	0	0	0	0	0	0	0	0	0	0	0	0	0	0	0	0	0	0	0
ENSG00000228777	RP11-282C5.1	0	0	0	0	0	0	0	0	0	0	0	0	0	0	0	0	0	0	0	0	0	0	0	0	0	0	0	0	0	0	0	0	0	0	0	0	0
ENSG00000228778	RP11-129J12.1	0	0	0	0	0	0	0	0	0	0	0	0	0	0	0	0	0	0	0	0	0	0	0	0	0	0	0	0	0	0	0	0	0	0	0	0	0
ENSG00000228779	Z69666.2	0	0.06	0	0	0	0.05	0	0	0.22	0.7	0.22	0.65	0.55	0.47	0	0.83	0.59	0.25	0.89	0.17	0.25	0.14	0.3	1.36	0	0	0.2	0.05	0.24	0.2	0	0	0.13	0.12	0	0	0
ENSG00000228780	RP1-50A13.1	0	0	0	0	0	0	0	0	0	0	0	0	0	0	0	0	0	0	0	0	0	0	0	0	0	0	0	0	0	0	0	0	0	0	0	0	0
ENSG00000228781	RP11-336N8.3	0	0	0	0	0	0	0	0	0	0	0	0	0.49	0.52	0	0	0	0	0	0	0	0	0	0.17	0	0	0	0	0.13	0	0	0	0	0	0	0	0
ENSG00000228782	MRPL45P2	5.59	0.24	2.76	0	7.58	4.64	10.33	3.49	3.59	4.03	4.47	4.98	15.98	11.26	2.73	2.78	5.04	5.18	1.62	3.69	3.07	3.89	3.55	6.46	6.27	4.17	7.49	17.35	2.89	8.14	3.27	5.77	5.18	6.05	3.43	5.62	2.6
ENSG00000228783	RP11-147I11.1	0	0	0	0	0	0	0	0	0	0	0	0	0	0	0	0	0	0	0	0	0	0	0	0	0	0	0	0	0	0	0	0	0	0	0	0	0
ENSG00000228784	LINC00954	0.17	0.04	0	0	0	0.08	0	0.22	0.2	1	0.75	4.29	1.74	0.41	0.36	0.4	0.22	0.11	0.08	0.99	0.18	0.54	0.61	0.84	0	0.18	0.02	0	0	0	0.02	0.04	0	0.05	0	0.2	0.02
ENSG00000228786	LINC00266-4P	0	0	0	0	0	0	0	0	0.08	0	0.08	0	0	0	0	0	0	0.12	0.19	0	0	0	0.11	0	0	0	0	0	0	0	0	0	0	0	0	0	0
ENSG00000228787	NLGN4Y-AS1	0	0	0	0	0	0	0	0	0	0	0	0	0.41	0.44	0	0	0	0	0.75	0	0	0	0	0.44	0	0	0.25	0	0	0	0	0	0	0	0	0	0
ENSG00000228789	HCG22	0.59	0	0	0	0	0	0	0.23	0.07	0.23	0	1.92	5.06	0.1	0	0	0.18	0	0.04	1.17	0.06	0.12	0.31	0	0	0	0	0	0	0	0.18	0	0	0.17	0	0	0
ENSG00000228790	AC098784.1	0	0	0	0	0	0	0	0	0	0	0	0	0	0	0	0	0	0	0	0	0	0	0	0	0	0	0	0	0	0	0	0	0	0	0	0	0
ENSG00000228791	THRB-AS1	0	0	0	0	0	0	0	0	0.15	0.13	0.23	0.44	0.29	0.26	0	0.1	0.2	0.28	0.15	0.21	0.13	0.45	0.99	0.54	0.03	0.22	1.5	0	0.21	0.6	0	0	0	0.14	0	0.03	0
ENSG00000228792	RP11-354K1.2	0	0	0	0	0	0	0	0	0.12	0.14	0	0.26	0	0	0	0	0	0	0	0	0	0	0	0	0	0	0	0	0	0.31	0	0	0	0	0	0	0
ENSG00000228793	RP1-223B1.1	0	0	0	0	0	0	0	0	0	0.8	0	0	0.11	0	0	0	0	0	0	0	0	0.15	0	0	0	0	0	0	0.24	0	0	0	0	0.06	0.06	0.06	0.06
ENSG00000228794	LINC01128	3.85	2.05	10.97	17.55	14.33	5.75	16.13	13.01	6.89	9.11	5.66	7.76	9.33	2.62	5.26	3.92	6.1	9.92	7.09	7.82	14.59	9.47	12.52	3.12	38.93	23.83	13.16	20.83	12.76	7.52	9.65	14.91	11.49	8.54	6.62	10.29	11.97
ENSG00000228797	FAM207BP	0	0.12	0	3.49	0	0	0	0.24	0	0.38	0	0	0	0	0	0	0	0.14	0	0	0.14	0	0.36	0	0	0.12	0	0	0	0.27	0	0.26	0	0	0	0	0.24
ENSG00000228798	AP000473.5	0	0	1.79	8.59	0	0	0	0	2.07	0.36	0.38	0.28	5.73	0.96	0	0	0.66	0.5	0.83	0	0.11	1.58	6.17	0.59	0	0	0	0.09	0	0	0	0	0	0	0	0	0
ENSG00000228799	LINC01939	0	0	0	0	0	0	0	0	0	0	0	0	0	0	0	0	0	0	0	0	0	0	0	0	0	0	0	0	0	0	0	0	0	0	0	0	0
ENSG00000228800	RP11-253D19.1	0	0	0	0	0	0	0	0	0	0	0	0	0.2	0	0.18	0.91	0	0	0	0	0.11	0	0	0	0	0	0	0	0	0	0	0	0	0	0	0	0
ENSG00000228801	RP11-110G21.1	5.81	11.97	5.5	0	4.04	1.35	18.2	3.76	7.01	2.56	2.7	2.39	2.7	1.84	2.27	1.1	1.56	1	1.32	2	2.29	2.01	5.05	2.24	2.36	39.47	7.95	1.56	3.07	10.25	5.12	2.56	2.87	5.13	8.12	4.37	3.92
ENSG00000228802	AC073641.2	0	0	0	0	0	0	0	0	0	0	0	0	0	0	0	0	0	0.32	0	0	0	0	0.23	0	0	0	0	0	0	0	0	0	0	0	0	0	0
ENSG00000228803	MTCYBP42	0	0	0	0	0	0	0	0	0	0	0	0	0	0	0	0	0	0	0	0	0	0	0	0	0	0	0	0	0.04	0	0	0	0	0	0	0	0
ENSG00000228804	RP11-211G3.3	0	0	0	0	0	0	0	0	0.29	0.11	0.57	0.33	0.15	0.32	0	0	0.11	0.16	0	0.67	0.64	0.19	0.2	0.21	0	0	0	0	0	0	0	0	0	0	0	0	0
ENSG00000228806	AC092628.3	0	0	0	0	0	0	0	0	0	0	0	0	0	0	0	0	0	0	0	0	0	0	0	0	0	0	0	0	0	0	0	0	0	0	0	0	0
ENSG00000228807	MRPS18CP6	0	0	0	0	0	0	0	0	0	0	0	1.23	5.06	0	0	0	0	0	0	1.16	0	0	1.09	0	0	0	0	0	0	0	0	0	0	0	0	0	0
ENSG00000228808	HMGB3P4	0	0	0	0	0	0.64	0	0	0.15	0.87	0.14	2.07	1.95	1.16	0.6	2.66	0	0.36	0.4	0.33	1.19	0.14	0.15	1.38	0	0.12	0	0.5	0	0.13	0	0	0.12	0.12	0.12	0.11	0.12
ENSG00000228809	RP4-705D16.3	0	0	0	0	0	0	0	0	0.05	0	0.1	0.05	0	0.23	0.06	0	0	0	0	0	0	0.05	0	0	0	0.04	0	0.1	0.08	0	0	0	0	0	0	0.04	0
ENSG00000228810	PABPC1P11	0	0	0	0	0	0	0	0.12	0	0.2	0	0	0	0	0.03	0.05	0	0	0	0	0.02	0	0	0	0	0	0	0	0	0	0	0	0	0	0	0.04	0
ENSG00000228812	LAMA5-AS1	0	0	2.57	0	0	0	0	7.98	0.16	0	0.15	0.62	0.32	0.2	0	0	0	0	0.34	0.18	0.13	0.24	0	0.27	0	0	0	0	0	0	0	0	0	0	0	0.33	0
ENSG00000228814	RP11-119H12.5	0	0	0	0	0	0	0	0	0	0	0.21	0	0	0	0	0	0	0	0	0	0	0	0.22	0	0	0	0	0	0	0	0	0	0	0	0	0	0
ENSG00000228815	MARK2P13	0	0.59	0	0	0	0	0	0	0.03	0	0	0	0	0	0	0	0	0	0.03	0	0	0	0.08	0	0	0	0	0	0	0	0	0	0	0	0	0	0
ENSG00000228816	AK3P5	0	0	0	0	0	0	0	0	0.43	0.86	0.42	0.78	0.43	0.46	1.95	1.63	2.48	2.01	0	0.66	0.47	0.41	0.29	0.76	2.62	0.12	0.39	0	0	0	0.39	0	0.49	0.24	0	0	0
ENSG00000228817	BACH1-IT2	0.11	0	1.39	0	0	1.24	0	0	1.41	0.87	3.12	1.74	2.2	3.95	1.88	3.37	1.32	2.93	2.69	2.62	2.23	1.23	2.82	1.44	0.61	0.14	1.21	0.11	0.55	0.74	0	0.64	0.08	0	0	0	0.39
ENSG00000228818	RP11-567G24.1	0.01	0	0	0	0	0	0	0.01	0.03	0.04	0.02	0	0.03	0.03	0.05	0.11	0.02	0.01	0.02	0.12	0.12	0.02	0.04	0	0.03	0.01	0.06	0.02	0.06	0.11	0.05	0.03	0.07	0.04	0	0.08	0.08
ENSG00000228819	RP1-305B16.3	0.25	0	0	0	0	0	0	0	0	0	0	0	0	0	0	0	0	0	0	0	0	0	0	0	0	0	0	0	0	0	0	0	0	0	0	0	0
ENSG00000228820	RPSAP1	0	0	0	0	0	0	0	0	0	0	0	0.07	0	0	0	0	0	0	0	0	0	0	0	0	0	0	0	0	0	0	0	0	0	0	0	0	0
ENSG00000228823	RP11-293F5.8	0	0	0	0	0	0	0	0	0	0	0	0	0	0	0	0	0	0	0	0	0	0	0	0	0	0	0	0	0	0	0	0	0	0	0	0	0
ENSG00000228824	MIR4500HG	0	0	0	0	0	0	0	0	0	1.23	0	0.13	0	0	0.39	0	0.27	1.27	0.09	0.04	0.25	0.1	0.12	0	0.68	0.81	0.05	0.7	0	0	0	0.06	0	0	0	0	0.15
ENSG00000228825	LAMTOR3P1	0	0	0	0	0	0	0	0	0	0	0	0	0	0	0	0	0	0	0	0	0	0	0	0	0	0	0	0	0	0	0	0	0	0	0	0	0
ENSG00000228826	RP11-344P13.4	0	0	0	0	0	0	0	0	0	0	0	0.45	0	0	0	0	0	0	0	0	0	0	0	0	0	0	0.39	0	0	0	0	0	0	0	0	0	0
ENSG00000228827	RP11-234P3.2	0	0	0	0	0	0	0	0	0	0	0	0	0	0	0	0	0	0	0	0	0	0	0	0	0	0	0	0	0	0	0	0	0	0	0	0	0
ENSG00000228828	TLK2P2	0	0	0	0	0	0.7	0	0	0.32	0.77	0.32	1.03	1.76	0.1	0.25	0.09	0.24	0.14	0.42	0.3	0.27	0.1	0.44	3.42	0	0.02	0.04	0.03	0.1	0	0.08	0	0	0	0	0	0
ENSG00000228829	AC005077.5	0	0	0	0	0	0	0	0	0	0	0	0	0	0	0	0	0	0	0	0	0	0	0	0	0	0	0	0	0	0	0	0	0	0	0	0	0
ENSG00000228830	RP4-781K5.2	52.56	17.05	6.35	31.4	25.36	19.77	18.12	4.45	18.13	11.33	0	12.79	0	11.03	18.15	0	30.17	12.07	0	13.69	8.76	1.6	4.29	0	15.67	16.47	18.58	16.05	12.74	32.13	13.18	21.14	19.29	11.97	8.9	9.6	6.93
ENSG00000228833	RP5-1014O16.9	0	0	0	0	0	0	0	0	0	0	0	0	0	0	0	0	0	0	0	0	0	0	0	0	0	0	0	0	0	0	0	0	0	0	0	0	0
ENSG00000228834	RP11-249L21.4	0	0	0	0	0	0	0	0	0.66	0	0.65	0	1.02	0	0	0	0	0	0	0	1.07	0.64	0	0	0	0	0	0	0	0	0	0	0.61	0	0	0	0
ENSG00000228835	AC012123.1	0	0	0	0	0	0	0	0	0.03	0.24	0.24	0.53	1.39	0	0	0	0	0	0.04	0	0	0.15	0.09	0.2	0	0	0	0	0	0	0	0	0	0	0	0	0
ENSG00000228836	CT45A5	0	0	0	0	0	0	0	0	0.09	57.39	0	0	0.14	61.89	0	0.1	0	0	0	0	0	0	0.07	0	0	0	0	22.29	0	0	0	0	0	0	0	0	0
ENSG00000228837	CBX3P6	0	0	0	0	0	0	0	0	0	0	0	0	0	0	0	0	0	0	0	0	0	0.13	0	0	0	0.23	0	0.1	0	0	0	0	0	0	0	0	0
ENSG00000228838	RP4-784A16.2	0	0	0	0	0	0	0	0	0	0.11	0	0	0	0	0	0	0	0	0	0	0	0	0.1	0	0.65	0	0	0	0	0	0	0.4	0	0	0.3	0	0.07
ENSG00000228839	PIK3IP1-AS1	1.88	0	3	0	0	0	0	0	0.77	0.52	0.63	4.99	2.49	1.33	0	0.96	0.89	0.52	0.58	0.89	0.51	0.37	0.39	1.4	0	0	0.19	0	0	0	0.19	0	0.18	0.18	0	0	0.33
ENSG00000228842	PCDH9-AS2	0	0	0	0	0	0	0	0	0	0	0	0	0	0	0	0	0	0	0	0	0	0	0	0	0	0	0	0	0	0	0	0	0	0	0	0	0
ENSG00000228843	RP11-112J3.15	0	1.64	5.28	0	0	0.11	5.8	0	0	2.2	0	0	0	4.75	0	4.16	0	0	8.18	0	0	0	0	0.56	0	0	0	0	0	0	0	0	0.27	0	0.2	0	0
ENSG00000228844	RP11-467I20.3	0	0	0	0	0	0	0	0	0	0	0	0	0	0	0	0	0	0	0	0	0	0	0	0	0	0	0	0	0	0	0	0	0	0	0	0	0
ENSG00000228847	ATP5G2P4	0	0	0	0	0	0	0	0	0	0	0.21	0	0	0	0	0	0	0	0	0	0.34	0	0	0	0	0	0	0	0	0	0	0	0	0	0	0	0
ENSG00000228848	AC105402.2	0	0	0	0	0	0	0	0	0	0.71	0	0.32	0	0	0	0	0	0	0	0	0	0	0	0	0	0	0	0	0	0	0	0	0	0	0	0	0
ENSG00000228850	CDY12P	0	0	0	0	0	0	0	0	0	0	0	0	0	0	0	0.06	0	0	0	0	0	0	0	0	0	0	0	0	0	0	0	0	0	0	0	0	0
ENSG00000228851	MTCO3P4	0	0	0	0	0	0	0	0	0	2.41	0	0	0	0	0	0.17	0	0	0	0	0	0	0	0	0	0	0	0	0	0	0	0	0	0	0	0	0
ENSG00000228852	RP11-57H12.5	1.16	1.67	2.1	0	0	0	0	1.07	0.41	0.97	1.61	3.23	5.87	0.43	1.12	1.25	1.73	1.12	1.26	0.62	0.99	2.63	1.89	1.84	1.5	0.45	0.5	0	0.22	0.55	0.25	0.13	0.52	0.4	0.37	0.41	0
ENSG00000228853	NEGR1-IT1	0	0	0	0	0	0	0	0	0	0	0	0	0	0	0	0	0	0	0	0	0	0	0	0	0	0	0	0	0	0	0	0	0	0	0	0	0
ENSG00000228855	RP3-433G13.1	0	0	0	0	0	0	0	0	0	0	0	0	0	0	0	0	0	0	0	0	0	0	0	0	0	0	0	0	0	0	0	0	0	0	0	0	0
ENSG00000228856	USP17L30	0	0	0	0	0	0	0	0	0	0	0	0	0	0	0	0	0	0	0	0	0	0	0	0	0	0	0	0	0	0	0	0	0	0	0	0	0
ENSG00000228857	AC104653.1	0.27	0	3.07	0	0	1.64	0	1.35	3.42	0	2.65	3.21	0.36	1.15	1.15	0.56	0.57	0.79	1.07	0.82	0.59	0.57	1.73	4.08	0	0	0.22	0	0	0	0.11	0	0.2	0.43	1.72	0.36	0
ENSG00000228860	RP11-565H13.3	0	0	0	0	0	0	0	0	0	0	0	0	1.1	0	0	0	0	0	0	0	0	0	0.25	0	0	0	0	0	0	0	0	0	0	0	0	0	0
ENSG00000228861	RPL23AP12	0	0	0	0	0	0	0	0	0	0	0	0	0.25	0.54	0	0	0.19	0	0.46	0	0	0.16	0	0	0	0	0	0	0	0	0	0	0	0	0	0	0
ENSG00000228862	RP11-91I20.3	0	0	0	0	0	0	0	0	0	0.01	0	0	0.02	0	0	0	0	0.01	0	0	0	0	0.03	0	0	0	0.01	0	0	0	0	0	0	0	0	0	0
ENSG00000228863	RP11-404F10.2	0.23	0	0.18	0.93	0	0.63	0	0.38	0.12	0.17	0.33	5.53	22.65	0.28	0.57	0.26	0.31	0.73	0.15	0.57	0.7	4.27	0.25	1.22	0	0	0	0	0	0	0	0	0	0	0	0	0
ENSG00000228868	MYLKP1	0	0	0.03	0	0	0	0	0	0	0	0	0	0	0	0	0	0	0	0	0	0	0	0	0	0	0	0	0	0	0	0	0	0	0	0	0	0
ENSG00000228869	COX4I1P2	0	0	0	0	0	0	0	0	0	0.78	0	0	0	0	0	0	0	0	0	0	0	0	0	0	0	0	0	0	0	0	0	0	0	0	0	0	0
ENSG00000228872	AC096664.2	0	0	0	0	0	0	0	0	0	0.09	0	0	0	0	0.1	0	0	0	0	0	0	0	0	0	0	0	0	0	0	0	0.21	0	0	0	0	0	0
ENSG00000228873	AC012307.2	0	0	0	0	0	0	0	0	0	0	0	0	0	0	0	0	0	0	0	0	0	0	0	0	0	0	0	0	0	0	0	0	0	0	0	0	0
ENSG00000228874	AC090954.5	0	0	0	0	0	0	0	0	0	2.44	0	0	0	0	0	0	0	0	0.4	0.32	0	0	0.29	0	0	0	0	0	0	0	0	0	0	0	0	0	0
ENSG00000228876	AC010745.2	0	0	0	0	0	0	0	0	0	0.08	0	0	0	0.11	0	0	0	0	0	0	0	0	0	0	0	0	0	0	0	0.12	0	0	0	0	0	0	0
ENSG00000228877	RP11-473E2.4	0	0	0	0	0	0	0	0	0.6	0.24	0.2	0	0	0	0	0	0	0	0	0	0	0	1.43	1.06	0	0	0	0	0	0	0	0	0	0	0	0	0
ENSG00000228878	SEPT7-AS1	0.13	1.03	0.24	0	0	0.29	0.38	1.44	0.66	0.67	0.23	0.86	1.53	0.04	0.32	0.69	0.2	0.59	0.85	0.19	0.8	1.1	0.76	0.59	0.04	0.25	0.04	0.08	0.22	0.3	0.07	0.02	0.19	0.3	0.06	0.03	0.08
ENSG00000228879	RP11-439E19.6	0	0	0	0	0	0	0	0	0	0	0.36	0.82	0.56	0	0.53	0	0.88	0	0	0.41	0.6	0	0	0	0	0	0	0	0	0	0	0	0	0	0	0	0
ENSG00000228882	CICP9	0	0	0	0	0	0	0	0	0	0.09	0	0	0.04	0	0	0	0	0	0	0	0.02	0.02	0	0	0	0	0	0	0	0	0	0.09	0	0	0	0.02	0
ENSG00000228884	RPL23AP26	0	0	0	0	0	0	0	0	0	0	0	0	0	0	0	0	0	0	0	0	0	0	0	0	0	0	0	0	0	0	0	0	0	0	0	0	0
ENSG00000228886	RP11-290D2.3	0	0	0	0	0	0	0	0	0.41	0	0	1.34	0.62	0.66	0.59	2.84	0.97	0.99	1.15	1.35	1.32	0.78	1.23	0.84	0	0	0	0	0	0	0	0	0	0	0	0	0
ENSG00000228887	EEF1DP1	0.05	0	0	0	0	0.04	0	0.05	0.13	0.15	0.13	0.07	0.19	0	0	0	0.07	0.05	0.17	0	0	0.12	0	0	0	0	0	0.04	0.05	0.06	0	0	0.16	0	0	0	0.05
ENSG00000228888	LINC01428	0	0	0	0	0	0	0	0	0	0	0	0	0	0	0	0	0	0	0	0	0	0	0	0	0	0	0	0	0	0	0	0	0	0	0	0	0
ENSG00000228889	UBAC2-AS1	0.51	0.91	0.32	0	0	0.4	0.51	0.81	0.3	0.2	0.64	0.5	0.59	1.29	0.22	0.07	0.38	0.65	0.44	0.49	1.02	0.72	2.42	0.37	0.91	1.16	1.08	3.64	1.1	2.16	0.73	0.78	0.89	1.76	0.44	0.71	0.84
ENSG00000228890	TTTY21	0	0	0	0	0	0	0	0	0	0	0	0	0	0	0	0	0	0	0	0	0	0	0	0	0	0	0	0	0	0	0	0	0	0	0	0	0
ENSG00000228897	CTD-2021A8.2	0	0	0	0	0	0.83	0	0	0	0	0	0	0	0	0	0	0	0	0	0	0	0.08	0.51	0	0	0	0.08	0.45	0	0	0	0	0.14	0	0	0	0
ENSG00000228898	MTCO1P43	0	0	0	0	0	0	0	0	0	2.67	0	0	0	0	0	0	0	0	0	0	0	0	0	0	0	0	0	0	0	0	0	0	0	0	0	0	0
ENSG00000228901	HMGN2P36	0	0	0	0	0	0	0	0	0	0	0	0	0	0	0	0	0	0	0	0	0.18	0	0	0	0	0	0	0	0	0	0	0	0	0	0	0	0
ENSG00000228902	ST6GALNAC2P1	0	0	0	0	0	0	0	0	0	0	0	0	0	0	0	0	0	0	0	0	0	0	0	0	0	0	0	0	0	0	0	0	0	0	0	0	0
ENSG00000228903	RASA4CP	1.07	0.97	0.64	1.9	0	4.37	0	0.27	1.01	3.1	1.14	6.27	2.71	0.52	0.72	0.58	0.2	0.72	0.33	0.74	1.3	0.39	0.75	0.98	0.04	1.5	0.07	0.06	0.32	0.14	0.09	0.08	0.15	0	0.35	4.48	0.21
ENSG00000228906	RP13-216E22.4	0.83	0	0	0	0	0	5.03	0	1.1	1.77	0.72	3.4	5.2	2.05	1.01	0.42	2.34	2.26	0.51	0.63	1.65	2.79	2.41	0.77	0.56	0	0.17	0.51	0.75	0	0	0.16	0.16	0.47	0.15	0.14	0.29
ENSG00000228909	LINC01803	0	0	0	0	0	0	0	0	0	0	0	0	0	0	0	0	0	0	0	0	0	0	0	0	0	0	0	0	0	0	0	0	0	0	0	0	0
ENSG00000228914	OR1H1P	0	0	0	0	0	0	0	0	0	1.62	0.12	0.13	0	0.38	0	0	0	0	0.24	0	0.3	0	0.31	0.13	0	0	0.11	0	0	0	0	0.05	0	0.05	0	0.04	0
ENSG00000228915	OR7E128P	0.65	0	0	0	0	1.22	2.45	0.52	0.86	0.38	1.02	2.94	3.93	1.17	1.21	3.21	0.85	0.72	1.07	1.01	0.94	0.62	1.19	3.55	0.33	0.17	0.48	0.92	0.17	0.1	0.1	0.09	0	0.26	0.04	0.36	0.26
ENSG00000228917	RP11-544M22.8	0	0	0	0	0	0	0	0.43	0	0	0.05	0	0.14	0.15	0	0	0.06	0.04	0	0.06	0	0	0.05	0.05	0	0.27	0.13	0	0	0	0	0	0	0	0	0	0.12
ENSG00000228918	LINC01344	0	0	0	0	0	0	0	0	0	0	0	0	0	0	0	0	0.28	0	0	0	0.1	0	0.02	0	0	0	0	1.29	0	0	0	0	0	0	0	0	0
ENSG00000228919	AC097381.1	0	0	0	0	0	0	0	0	0.04	0	0	0	0	0	0	0	0	0	0	0	0	0	0.08	0.04	0.28	0.07	0.22	0.08	0.03	0.15	0.19	0.03	0.11	0.07	0	0	0.13
ENSG00000228922	RP13-210D15.1	0	0	0	0	0	0	0	0	0	0	0	0	0	0	0	0	0	0	0	0	0	0	0	0	0	0	0.13	0	0	0	0	0	0	0	0	0	0
ENSG00000228923	AP000355.2	0	0	0	0	0	0	0	0	0.33	0	0	0.36	0	0	0	0	0	0	0	0	0	0.16	0	0.17	0	0	0	0	0	0	0	0	0	0	0	0	0
ENSG00000228925	AC016722.4	0.75	1.64	1.82	0	0	0.49	1.29	0.48	2.07	2.17	2.04	2.38	3	1.65	1.47	3.41	0.94	1.22	0.98	1.94	1.36	1.22	1.42	3.01	1.19	0.23	1.22	1.07	0.12	0.53	0.24	0.56	0.5	0.39	0.4	0.33	0.13
ENSG00000228927	TSPY3	0	0	0	0	0	0	0	0	0	0	0	0	0	0	0	0	0	0	0	0	0	0	0	0	0	0	0.03	5.47	0	0.28	0	0	0	0	0	0	0.17
ENSG00000228928	KPNA2P2	0	0	0	0	0	0	0	0	0	0	0	0	0	0	0	0	0	0	0	0	0	0	0	0.04	0	0.14	0	0	0	0	0	0.03	0	0	0	0.08	0
ENSG00000228929	RPS13P2	0.14	0.14	0.49	0.78	0.44	0.34	1.5	0.72	1.8	2.17	0.89	0.79	0.81	0.58	0.75	0.83	0.63	0.74	1	0.21	1.48	0.71	1.1	0.57	1.24	0.74	1.98	0.25	1.03	0.96	0.98	1.26	1.24	1.86	2.46	0.68	1.29
ENSG00000228930	MTCO1P3	0	0	0	0	0	0	0	0	0	0	0	0	0	0	0	0	0	0	0	0	0	0	0	0	0	0	0	0	0	0	0	0	0	0	0	0	0
ENSG00000228933	RP11-268G12.1	0	0	0	0	0	0	0.96	0.67	0	0.63	0	0	0	0.41	0.07	0	0.09	0.11	0	0	0.89	0	0.18	0.03	0	0	0.05	0	0.14	0.12	0	0.17	0	0	0	0.06	0.14
ENSG00000228935	RP11-189G24.2	0	0	0	0	0	0	0	0	0	0	0	0	0	0	0	0	0	0.02	0	0	0	0	0	0	0	0	0	0	0	0	0	0	0	0	0	0.02	0
ENSG00000228937	AC005539.2	0	0	0	0	0	0	0	0	0.07	0	0.07	0.08	0.46	0	0.05	0	0	0	0	0	0	0	0.04	0.04	0	0	0.03	0	0	0	0	0	0	0	0	0	0
ENSG00000228938	SNRPD2P1	0	0	0	0	0	0	0	0	0	0	0	0	0	0	0	0	0	0	0	0	0	0.28	0	0	0	0	0	0	0	0	0	0	0	0	0	0	0
ENSG00000228939	AKT3-IT1	0	0	0	0	0	0.9	0	0	0.72	1.55	0.57	1.57	1.94	1.15	1.57	0.99	0.5	0.48	0.59	0.17	0.95	0	0.88	1.07	0	0	0.13	0	0	0	0	0	0	0	0	0	0
ENSG00000228940	RP11-348A7.1	0	0	0	0	0	0	0	0	0	0	0	0	0	0	0	0	0	0	0	0	0	0	0	0	0	0	0	0	0	0	0	0	0	0	0	0	0
ENSG00000228941	UBE3AP2	0	0	0	0	0	0	0	0	0	0.95	0	0.05	0.19	0	0	0.09	0	0	0.03	0	0.02	0	0.02	0	0	0	0	0.06	0	0	0	0	0	0	0	0	0
ENSG00000228943	RP5-1053E7.2	0	0	0	0	0	0	0	0	0	0	0	0	0	0	0	0	0	0	0	0	0	0	0	0	0	0	0	0	0	0	0	0	0	0	0	0	0
ENSG00000228944	AC004485.3	0	0	0	0	0	0	0	0	0	0	0	0	0	0	0	0	0	0	0	0	0.23	0	0	0	0	0	0	0	0	0	0	0	0	0	0	0	0
ENSG00000228945	CLUHP2	0	0	0	0	0	0	0	0	0	0	0	0	0	0	0	0	0	0	0	0	0	0	0	0	0	0	0	0	0	0	0	0	0	0	0	0	0
ENSG00000228948	SLC25A6P5	0	0	0	0	0	0	0	0	0	0.12	0	0	0	0.25	0.09	0	0.07	0	0.21	0	0.04	0.1	0.07	0	0	0	0	0.09	0	0	0	0.16	0	0	0	0.1	0
ENSG00000228949	UGT1A12P	0	0	0	0	0	0	0	0	0	0	0	0	0.1	0	0	0	0	0	0	0	0	0	0	0	0	0	0	0	0	0	0	0	0	0	0	0	0
ENSG00000228950	AC023137.2	0	0	0	0	0	0	0	0	0	0	0	0	0	0	0	0	0	0	0	0	0	0	0	0	0	0.36	0	0	0	0	0	0	0	0	0	0	0
ENSG00000228951	RP11-336A10.4	0	0	0	0	0	0	0	0	0.1	0	0.1	0.11	0	0	0	0	0	0	0	2.17	0	0.09	0	0	0	0	0	0	0	0	0	0	0	0	0	0	0
ENSG00000228952	LINC02041	0	0	0	0	0	0	0	0	0	0	0	0	0	1.26	0	0	0	0	0	0	0	0	3.13	0	0	0	0	0	0	0	0	0	0	0	0	0	0
ENSG00000228953	AC006026.12	0	0	0	0	0	0	0	0	0	0	0	0	0	0	0	0	0	0	0	0	0	0	0	0	0	0	0	0	0	0	0	0	0	0	0	0	0
ENSG00000228955	RP11-452J6.2	0	0	0	0	0	0	0	0	0	0	0	0	0	0	0	0	0	0	0	0	0	0	0	0	0	0	0	0	0	0	0	0	0	0	0	0	0
ENSG00000228956	SATB1-AS1	1.41	3.33	0.7	1.1	0	2.34	0	0.89	0.1	2.21	0.38	17.54	8.83	2.01	0.59	0.86	3.41	0.12	2.1	0.95	1.55	1.83	3.87	0.57	0	0.87	0.12	2	0	0	0	0.64	0	0.21	0.37	0	0.04
ENSG00000228957	RP11-23J9.3	0	0	0	0	0	0	0	0	0	0	0	0	0	0	0	0	0	0	0	0	0	0	0	0	0	0	0	0	0	0	0	0	0	0	0	0	0
ENSG00000228958	PIGPP3	0	0	0	0	0	0	0	0	0	0	0	0	0	0	0	0	0	0	0	0	0	0	0	0	0	0	0	0	0	0	0	0	0	0	0	0	0
ENSG00000228959	RP5-1121H13.3	0	0	0	0	0	0	0	0	0	0	0	0	0	0	0	0	0	0	0	0	0	0	0	0	0	0	0	0	0	0	0	0	0	0	0	0	0
ENSG00000228960	OR2A9P	5.66	11.08	5.01	4.58	0.02	5.21	3.42	3.7	0.66	1.35	1.69	7.44	1.54	2.8	1.42	5.66	4.56	0.41	3.23	1.09	3.86	12.18	2.66	6.36	0.73	1.94	2.44	3.3	1.16	0.31	1.36	0.51	0.05	0	0	2.95	5.17
ENSG00000228961	AP000282.3	0	0	0	0	0	0	0	0	0	0	0	0	0	0	0	0	0	0	0	0.14	0	0	0	0	0	0	0	0	0	0	0	0	0	0	0	0	0
ENSG00000228962	HCG23	0	0	0	0	0	0	0	0	0	0.13	0	0.24	0.66	0	0.15	0.25	0	0	0	0.13	0	0.21	0	0	0	0	0	0	0	0	0	0	0	0	0.26	0	0
ENSG00000228963	OR7E93P	0	0	0	0	0	0	0	0	0	0	0	0	0	0	0	0	0	0	0	0	0	0	0	0	0	0	0	0	0	0	0	0	0	0	0.05	0	0
ENSG00000228965	RPSAP60	0	0	0	0	0	0	0	0	0	0	0.07	0	0	0.1	0	0	0	0	0	0	0	0	0	0	0	0	0	0	0	0	0	0	0	0	0	0	0
ENSG00000228966	HOMER2P1	0	0	0	0	0	0	0	0	0	0.61	0	0	0	0.45	0.15	0	0.33	0	0	0	0	0	0.12	0	0	0	0	3.56	0	0.16	0	0	3.8	0	0	0	0
ENSG00000228968	AC096554.1	0	0	0	0	0	0	0	0	0	0	0	0	0	0	0	0	0	0	0	0	0	0	0	0	0	0	0	0	0	0	0	0	0	0	0	0	0
ENSG00000228970	UBTFL6	0	0	0	0	0	0	0	0.09	0.11	0.13	0.05	0.12	0.72	0	0	0	0.24	0	0.07	0	0.13	0	0	0.06	0	0	0	0.15	0	0	0	0	0	0	0.04	0	0
ENSG00000228971	RP11-286B14.1	0	0	0	0	0	0	0	0	0.07	0.08	0.21	0	0	0	0	0	0	0	0	0	0	0.8	0.07	0	0	0	0	0	0	0	0	0	0	0	0	0	0
ENSG00000228973	AC009955.8	2.27	0	0	0	0	0	0	0	0	0	0	0	0	0	0	0	0	0	0	0	0	0	0	0	0	0	0	0	0	0	0	0	0	0	0	0	0
ENSG00000228974	AC006483.5	0	0	0	0	0	0	0	0	0	0	0	0	0	0	0	0	0	0	0	0	0	0	0	0	0	0	0	0	0	0	0	0	0	0	0	0	0
ENSG00000228976	SUMO2P8	0	0	0	0	0	0	0	0	0	0	0	0	0	0	0	0	0	0	0	0	0	0	0	0	0	0	0.49	0	0	0	0	0	0	0	0	0	0
ENSG00000228979	CTD-2501B8.5	0	0	0	0	0	0	0	0	0.16	0	0	0	0	0	0.22	0	0	0	0.22	0.18	0	0	0.32	0	0	0	0	0	0	0	0	0	0	0	0	0	0
ENSG00000228980	LINC01205	0	0	0	0	0	0	0	0.06	0	0	0	0	0	0	0	0.17	0	0	0	0	0	0	0	0	0	0	0	0	0	0	0	0	0	0	0	0	0
ENSG00000228981	RP11-364L4.1	0	0	0.06	0	0	0	0	0	0.07	0.26	0.34	0.91	0.1	0.22	0.46	0	1.18	0.41	0.09	0.4	0.23	0.33	0.43	0.3	0.05	0	0	0.09	0.06	0	0.19	0.12	0.12	0.23	0.11	0.15	0.06
ENSG00000228982	RP11-107G24.3	0	0	4.7	0	0	0	0	0	0	0	0	0	0	0	0	0	0	0	0	0	0	0	0	0	0	0	0	0	0	0	0	0	0	0	0	0	0
ENSG00000228983	SLC47A1P1	0	0	0	0	0	0	0	0	0	0	0	0	0.09	0	0	0	0	0	0	0	0	0	0	0	0	0	0	0	0	0	0	0	0	0	0	0	0
ENSG00000228984	RP11-101E19.8	0	0	0	0	0	0	0	0	0	0	0	0	0	0	0	0	0	0	0	0	0	0	0	0	0	0	0	0	0	0	0	0	0	0	0	0	0
ENSG00000228985	TRDD3	0	0	0	0	0	0	0	0	0	0	0	0	0	0	0	0	0	0	0	0	0	0	0	0	0	0	0	0	0	0	0	0	0	0	0	0	0
ENSG00000228986	RP13-228J13.8	0	0	0	0	0	0	0	0	0.11	0.13	0.06	0.38	0.17	0	0.23	0	0.07	0.14	0.3	0.13	0.48	0	0.12	0.06	0	0	0	0	0	0.05	0	0	0	0	0	0	0
ENSG00000228988	RP4-677H15.4	0	0	0	0	0	0	0	0	0	0	0.18	0.2	0	0	0.25	0	0	0.15	0	0	0	0.17	0.18	0.19	0	0	0	0	0.15	0	0	0	0	0	0	0	0
ENSG00000228992	RPL5P32	0	0	0	0	0	0	0	0	0	0	0	0	0	0	0	0	0	0	0	0	0	0	0	0	0	0	0	0	0	0	0	0	0	0	0	0	0
ENSG00000228995	MTND1P9	0	0	0	0	0	0	0	0	0.06	0.42	0.06	0.26	0.27	0.19	0.08	0	0	0.3	0	0	0.2	0.4	0.24	0.06	0	0	0.05	0.16	0.1	0.16	0.05	0.05	0	0.19	0	0	0
ENSG00000228997	RP1-186E20.1	0	0	0	0	0	1.55	0	0	0	0	0	0	0	0	0	0	0	0.32	0	0.22	0	0	0.2	0.61	0	0	0	1.61	0.63	0.17	0.52	0	0.17	0	0.31	0	1.68
ENSG00000228998	RP11-697E2.7	0	0	0	5.29	19.97	0	0	0.34	0	0	0	0	0	0	0	0	0	0	0	0	0	0	0	0	0	0	0.66	0	0.2	0	0.04	0	0	0	0	0	0.22
ENSG00000228999	AC068490.1	0	0	0	0	0	0	0	0	0	0	0	0.02	0	0	0	0	0	0	0	0	0	0	0	0	0	0	0	0	0	0	0	0	0	0	0	0	0
ENSG00000229000	SEPT7P8	0	0	0	0	0	0	0	0	0	0.09	0	0	0	0	0.1	0	0	0	0	0	0	0	0	0	0	0	0	0.11	0	0	0	0	0	0	0	0	0
ENSG00000229001	ACTBP14	0	0	0	0	0	0	0	0	0	0	0.05	0	0	0	0.07	0	0	0	0.07	0	0.08	0	0	0	0	0	0.04	0.07	0	0	0	0	0	0	0	0	0
ENSG00000229002	RP11-666A1.4	0	0	0	0	0	0	0	0	0	0	0	0	0	0	0	0	0	0	0	0	0	0	0	0	0	0	0	0	0	0	0	0	0	0	0	0	0
ENSG00000229005	HNF4A-AS1	0	0	0	0	0	0	0	0	0	0	0	0	0	0	0	0	0	0	0	0	0	0	0	0.23	0	0	0	0	0	0	0	0	0	0	0	0	0
ENSG00000229007	EXOSC3P1	2.42	0	3.06	0	0	0	0	0.49	1.97	0.89	1.22	1.99	0.7	2.44	0.63	0.35	1.93	3.24	0.44	0.83	0.38	3.21	1.38	1.26	0	1.5	0.28	2.32	2.48	4.48	1.93	0	1.43	1.68	0.37	4.68	1.57
ENSG00000229009	TMPRSS11GP	0	0	0	0	0	0	0	0	0	0	0	0	0.07	0.07	0	0	0	0	0	0.05	0	0.04	0.05	0	0	0	0	0	0	0	0	0.15	0	0	0	0	0
ENSG00000229010	RP5-979D14.1	0	0	0	0	0	0	0	0	0.43	0.25	0.29	0.79	1.94	0	0.38	0	0.41	0.18	0.39	0.42	0.24	0.21	0.22	0	0.99	0.06	0.13	0	0.23	0	0.2	0	0.06	0	0	0	0
ENSG00000229011	LINC01038	0	0	0	0	0	1.75	0	0	0	0	0	0	0	0	0	0	0	0	0	0	0	0	0	0	0	0	0	0	0	0	0	0	0	0	0	0	0
ENSG00000229012	GS1-542M4.4	0	0	0	0	0	0	0	0	0	0	0	0	0	0	0	0	0	0	0	0	0	0	0	0	0	0	0	0	0	0	0	0	0	0	0	0	0
ENSG00000229013	AC083939.1	0	0	0	0	0	0	0	0	0	0	0	0	0	0	0	0	0	0	0	0	0	0	0	0	0	0	0	0	0	0	0	0	0	0	0	0	0
ENSG00000229014	RPL30P13	0	0	0	0	0	0	0	0	0.93	0	0	0	0	0	0	0	0	0	0	0.35	0.5	0.59	0	0.32	0	0	0	0	0	0	0	0	0	0	0	0	0
ENSG00000229015	RP11-265D19.6	0	0	0	0	0	0	0	0	2.65	0	0	0	0	0	0	0	0	0	0	0	0	0	0	0.47	0	0	0	0	0	0	0	0	0	0	0	0	0
ENSG00000229016	RP11-224O19.4	0	0	0	0	0	0	0	0	0	0	0	0	0	0	0	0	0	0	0	0.1	0	0	0	0	0	0	0	0	0	0	0	0	0	0	0	0	0
ENSG00000229017	LINC01277	0.06	0	0.28	0.61	0	0.39	0	0.06	0.93	0.02	0.4	0.54	0.77	0.15	0.26	0.17	0.11	0.03	0.15	0.26	0.13	0.31	0.2	0.83	0	0	0.05	0	0.02	0.05	0.04	0.03	0.06	0.31	0.03	0.17	0
ENSG00000229018	PMS2P7	0.42	3.61	0.67	0	0	0	0	0.03	1.47	2.02	1.27	1.22	1.48	2.57	0.78	0.48	0.93	0.34	0	0.97	2.26	0.83	0.68	0.52	0.24	0.62	1.37	1.85	1.16	0.16	0.99	1.05	0.67	0.13	1.09	1.89	0.58
ENSG00000229019	RP11-88I18.3	0	0	0	0	0	0	0	0	0	0	0.06	0.14	0	0	0.08	0	0	0	0.34	0.37	0	0	0	0.07	0	0	0	0	0	0	0	0	0	0	0	0	0
ENSG00000229020	AKR7A2P1	0.09	2.32	0	0	0	0	0	0	0.25	0.15	0.31	0.48	0.09	0.39	0.5	0.14	1.91	0.83	0	1.02	0.36	0.36	0.25	0.2	0.85	0.4	0.11	0.25	0.15	0.06	0.34	0	0	0.1	0.1	0	0
ENSG00000229021	AL591893.1	0	0	0	0	0	0.04	0	0	0.03	0.01	0.03	0.09	0	0.03	0.03	0	0.11	0.03	0.03	0	0.03	0.01	0.03	0.17	0	0	0.01	0	0.03	0	0.01	0	0	0.02	0.03	0	0
ENSG00000229022	RP11-553N16.1	0	0	0	0	0	0	0	0	0	0	0	0	0	0	0	0	0	0	0	0	0	0	0.14	0	0	0	0	0	0	0	0	0	0	0	0	0	0
ENSG00000229023	AC067945.3	0	0	0.5	0	6.73	0	0	0	0	0.51	1.28	2.72	2.1	0.85	2.04	1.22	1.74	1.26	0	2.5	0.27	0.83	0.22	6	0	0	0	0	0.09	0	0	0	0	0	0	0	0
ENSG00000229025	AP001595.1	0	0	0	0	0	0	0	0	0	0	0	0	0	0	0	0	0	0	0	0	0	0	0	0	0	0	0	0	0	0	0	0	0	0	0	0	0
ENSG00000229027	HSFY1P1	0	0	0	0	0	0	0	0	0	0	0	0	0	0	0	0	0	0	0	0	0	0	0	0	0	0	0	0	0	0	0	0	0	0	0	0	0
ENSG00000229028	KRT223P	0	0	0	0	0	0.18	0	0	0.43	0	0.42	0	0	0.23	0	0	0	0	0	0	0.12	0	0	3.53	0	0	0	0	0	0	0	0.12	0	0	0	0	0.11
ENSG00000229029	CDCA4P1	0	0	0	0	0	0.47	0	0	0.21	0.38	0.32	1.28	1.43	0	1.15	0	0.12	0.18	0.14	0.37	1.32	0.61	0.22	0	0	0	0	0	0	0	0	0	0.18	0	0	0	0
ENSG00000229030	RP11-402P6.6	0	0	0	0	0	0	0	0	0	0	0	0	0	0	0	0	0	0	0	0	0	0	0	0	0	0	0	0	0	0	0	0	0	0	0	0	0
ENSG00000229031	MTCO1P25	0	0	0	0	0	0	0	0	0	0	0	0	0	0	0	0.42	0	0	0	0	0	0	0	0	0	0	0	0	0	0	0	0	0	0	0	0	0
ENSG00000229032	RP11-91A18.1	0	0	0	0	0	0	0	0	0	1.58	0	0	0	0	0	0	0	0	0	0	0.26	0	0	0.67	0	0	0	0	0	0	0	0	0	0	0	0	0
ENSG00000229035	SPRR2C	0	0	0	0	0	0	0	0	0	0	0	0	0	0	0	0	0	0	0	0	0	0	0	0	0	0	0	0	0	0	0	0	0	0	0	0	0
ENSG00000229036	VDAC1P8	3.34	3.58	6.53	0	0	3.19	0	3.63	10.06	3.15	11.86	10.95	13.24	5.31	10.19	17.48	5.93	6.51	5.27	8.76	7.36	7.17	13.93	11.8	2.58	1.73	4.74	1.54	3.86	1.11	1.48	1.96	1.32	1.26	1	3.16	1.97
ENSG00000229037	RP11-272G22.3	0	0	0	0	0	0	0	0	0	0	0	0	0	0	0	0	0	0	0	0	0	0	0	0	0	0	0	0	0	0	0	0	0	0	0	0	0
ENSG00000229042	RP1-232N11.2	0	0	0	0	0	0	0	0	0	0	0	0	0	0	0	0	0	0	0	0	0	0	0	0	0	0	0	0	0	0	0	0	0	0	0	0	0
ENSG00000229043	AC091729.9	4.01	2.15	2.89	2.64	13.27	2.65	0	2.18	8.96	2.36	5.54	1.07	4.39	3.92	1.05	1.42	1.77	2.78	0.93	2.12	4.34	2.63	2.65	3.14	2.75	7.66	1.38	2.68	3.09	7.73	3.57	2.71	3.2	1.25	6.29	1.9	6.9
ENSG00000229044	RP11-266K22.2	0	0	0	0	0	0	0	0	0	0	0.19	0.21	0	0	0	1.77	0	0	0	0	0.47	0	0	0	0	0	0	0	0	0	0	0	0	0	0	0	0
ENSG00000229046	HMGN1P2	0	0	0	0	0	0	0	0	0	0.5	1.19	0.45	0	3.28	0	0	0	0.99	0	0	0.99	0.39	0.82	1.25	0	0	0	0	0	0	0	0	0	0	0	0	0
ENSG00000229047	AF127577.10	19.83	23.79	18.44	16.81	54.45	24.32	3.83	15.95	29.3	13.58	50.27	21.82	50.58	37.52	116.13	66.6	49.2	39.18	35.4	92.66	22.09	59.76	36.49	82.94	16.62	11.42	8.72	0.92	15.55	31.54	34.44	12.27	5.29	38.49	2.02	7.5	16.57
ENSG00000229048	DUTP1	0	0	0	0	0	0	0	0	1.02	0	0.33	0.56	0.76	0	0.93	0.39	0.98	1.12	0.47	0.78	0.14	0.49	0.17	0.54	0	0	0	0	0.14	0	0	0.15	0	0	0	0.25	0.67
ENSG00000229051	LINC01788	0.14	0	0	3.29	0	0	0	0.45	0.05	0.05	0	0	0.03	0	0	0	0.03	0.02	0.09	0.14	0	0	0.48	0.05	0	0	0.02	0	0	0	0	0	0	0	0	0	0
ENSG00000229052	RP11-386I23.1	0	0	0	0	0	0.28	0	0.36	0.62	0.59	0.27	1.59	0.67	0.38	0.34	1.06	0.25	0.28	0.32	0.31	0.22	0.1	0.27	0.82	0.49	0	0.1	0.02	0	0.06	0	0	0	0	34.22	0.08	0
ENSG00000229054	RPS29P14	0	0	0	0	0	31.76	0	0	0	4.39	0	4.12	0	0	0	0	8.63	0	0	0	2.79	0	0	3.44	0	0	0	0	0	0	0	0	0	0	0	0	0
ENSG00000229056	AC020571.3	0.88	1.79	1.39	2.82	21.82	3.81	6.87	4.58	0.14	1.22	8.71	4.72	0.16	0.5	2.81	2.44	0.76	0.28	0.38	1.5	10	5.35	9.5	0.81	9.36	13.11	5.84	4.98	0	0.03	0.08	0.75	6.49	10.34	2.16	0	0.06
ENSG00000229057	RPS3AP54	0	0	0	0	0	0	0	0	0	0	0.08	0	0	0	0.34	0	0	0	0.11	0	1.88	0	0	0	0	0	0	0	0	0.3	0	0.14	0	0	0	0	0
ENSG00000229060	RP11-20P5.2	0	0	0.1	0	0	0	0	0	0	0.06	0	0	0	0.08	0.07	0	0	0	0	0	0	0	0	0	0	0	0	0	0	0	0	0	0	0	0	0	0
ENSG00000229063	TRBV23OR9-2	0	0	0	0	0	0	0	0	0	0.41	0	0	0	0	0	0	0	0	0	0	0	0	0	0	0	0	0	0	0	0	0	0	0	0	0	0	0
ENSG00000229064	RP11-746P2.5	0	0	0	0	0	0	0	0	0	37.2	0	0	0	0	0	0	0	0	0	0	0	0	0	0	0	0	0	0	0	0	0	0	0	0	0	0	0
ENSG00000229065	RP11-80I15.4	0	0	0	0	0	0	0	0	0.45	0.94	0	0.97	2.01	1.19	0.19	0	0.16	0.33	0.38	0.03	0.43	0.66	0.14	0	0.6	0.11	0.24	0.1	0.39	0.86	0	0.08	0.24	0.12	0	0	0.11
ENSG00000229066	AC096649.3	0	0	0	0	0	0	0	0	0	0	0	0	0	0	0	0	0	0	0	0	0	0	0	0	0	0	0	0	0	0	0	0	0	0	0	0	0
ENSG00000229067	RP11-91I11.1	0	0	0	0	0	0	0	0	0	0	0	0	0	0	0	0	0	0	0	0	0	0	0	0	0	0	0	0	0	0	0	0	0	0	0	0	0
ENSG00000229068	TMPOP1	0	0	0	0	0	0	0	0	0	0	0	0	0	0	0	0	0	0	0	0	0.03	0	0	0	0	0	0	0	0	0	0	0	0	0	0	0.03	0
ENSG00000229072	HMGN2P24	0	0	0	0	0	0	0	0	0	0	0	0	0	0	0	0	0	0	0	0	0	0	0	0	0	0	0	0	0	0	0	0	0	0	0	0	0
ENSG00000229079	CR848007.5	0	0	0	0	0	0	0	0	0	0.09	0	0	0	0	0	0	0	0	0	0	0	0	0	0	0	0	0	0	0	0	0	0	0	0	0	0	0
ENSG00000229080	MTCO3P30	0	0	0	0	0	0	0	0	0	0	0	0	0	0	0	0	0	0	0	0	0	0	0	0	0	0	0	0	0	0	0	0	0	0	0	0	0
ENSG00000229081	LINC01165	0	0	0.12	2.5	0	0	0	0	0.25	0	0	0	0	0	0	0	0	0.03	0	0	0	0	0.13	0	0	0	0	0	0.15	0.08	0	0.1	0.03	0	0.54	0.02	0
ENSG00000229082	OR5AW1P	0	0	0	0	0	0	0	0	0	0	0	0	0	0	0	0	0	0	0	0	0.23	0	0	0	0	0	0	0	0	0	0	0	0	0	0	0	0
ENSG00000229083	PSMA6P2	0	0	0	0	0	0.89	0	0	0	0.22	0	0.1	0	0	0	0	0	0	0.12	0.11	0.23	0.27	0	0.5	0.49	0	0	0	0	0	0	0	0	0	0	0	0
ENSG00000229086	LINC01548	0	0	0	0	0	0	0	0	0	0	0	0	0	0	0	0	0	0	0	0	0	0	0	0	0	0	0	0	0	0	0	0	0	0	0	0	0
ENSG00000229087	RP11-32P22.1	0	0	0	0	0	0	0	1.49	1.87	0.76	0.61	0.68	0.93	0.5	0	3.6	0	0.25	0.43	1.04	0.75	0.59	0	0.64	0	0	0	0	0	0	0	0	0	0	0	0	0
ENSG00000229088	MTND1P10	0.27	0	0	0	0	0	0	0	0	0	0	0.08	0	0.22	0	0.16	0	0	0	0	0	0.14	0	0	0	0	0	0	0	0	0	0	0	0	0	0	0
ENSG00000229089	ANKRD20A8P	0	0	0	0	0	0.18	0	0	0	0.29	0.02	0.14	0.86	0.5	0.14	0.09	0	0.02	0.04	0.21	0.04	0	0.47	0.47	0.09	0	0	1.6	0	0.02	0	0	0	0.44	0.05	0.03	0.02
ENSG00000229090	RP1-232L22__A.1	0	0	0	0	0	0	0	0	0	0	0	0	0	0	0	0	0	0	0	0	0	0	0	0	0	0	0	0	0	0	0	0	0	0	0	0	0
ENSG00000229091	HSPA8P8	0	0	0	0	0	0	0	0	0	0	0	0	0	0	0	0	0.03	0	0	0	0	0	0	0	0	0.02	0	0.02	0	0	0	0	0	0	0	0	0
ENSG00000229092	IGHV3-47	0	0	0	0	0	0	0	0	0	0	0	0	0	0	0	0	0	0	0	0	0	0	0	0	0	0	0	0.49	0	0	0	0.31	0.59	0	0	0	0
ENSG00000229093	OR51AB1P	0	0	0	0	0	0	0	0	0	0	0	0	0.32	0	0	0	0	0	0	0	0	0	0	0	0	0.09	0	2.07	0	0	0	0.09	0	0	0	0	0.26
ENSG00000229097	CALM2P2	2.17	0.31	0	0	0.93	0	0	0.92	3.91	2.08	2.45	8.75	6.19	0.92	5.57	1.32	4.81	4.54	1.06	3.16	6.51	3.86	5.41	0.8	2.79	0.88	2.87	0.8	0.63	0.34	0.93	1.85	1.15	0.66	2.07	0.58	0.46
ENSG00000229101	ELOCP20	0	0	0	0	0	0	0	0	0	0	0	0	1.9	0	0	0	0	0	0	0	0	0	0	0	0	0	0	0	0	0	0	0	0	0	0	0	0
ENSG00000229102	RP11-360P21.2	0	0	0	0	0	0	0	0	0	0.37	0	0	0	0	0	0	0	0	0	0	0	0	0	0	0	0	0	0	0	0	0	0	0	0	0	0	0
ENSG00000229104	YY1P2	0	0	0	0	0	0	0	0	0	0	0	0	0	0	0	0	0	0	0	0	0	0	0	0	0	0	0	0	0	0	0	0	0	0	0	0	0
ENSG00000229105	ASTN2-AS1	0	0	0	0	0	0	0	0	0	0	0	0	0	0.04	0	0	0	0	0	0	0	0	0	0.06	0	0	0	0	0.02	0	0	0	0	0	0	0	0
ENSG00000229106	BTBD6P1	0	0	0	0	0	0.16	0	0.23	0	0	0	2.62	0	0	0	0	0	0	0	0.05	0	0	0.04	0	0	0	0	0	0	0	0	0	0	0	0	0	0
ENSG00000229107	ABHD17AP4	0	0	0	0	0	0	0	0	0	2.16	0.03	0	0.07	0	0	0	0.05	0	0	0.13	0.12	0	0.07	0	0	0	0	0	0	0	0	0	0	0	0	0.05	0
ENSG00000229108	MEOX2-AS1	1.02	0	0	0	0	0.69	0	0	0.9	4.16	0.27	0.1	0.13	0	0.12	0	0.72	0.3	0.61	0	0.82	0	1.57	0	0	0	0	0	0	0	0	0	0	0.15	0	0	0
ENSG00000229109	RP11-439K3.1	0	0	0	0	0	0	0	0	0	0	0.19	0	1.41	0.3	0	0	0.22	0	0.26	0	0.15	0	0	0	0	0	0	0	0	0	0	0	0	0	0	0	0
ENSG00000229110	AC006355.3	0	0	0	0	0	0	0	0	0.05	0.06	0.05	0	0.33	0	0	0	0.12	0.05	0.07	0.06	0	0.05	0	0	0	0	0	0	0	0	0	0	0	0	0	0	0
ENSG00000229111	MED4-AS1	0	0	0	0	0	0	0	0	0.14	0.16	0.54	0.3	0.62	0.22	0.38	0	0.32	0	0.37	0.16	0.11	0.26	0.28	0.15	0	0	0	0.09	0	0	0.12	0.23	0	0	0	0	0.11
ENSG00000229112	RP11-690C23.3	0	0	0	0	0	0	0	0	0	0	0	0	0	0	0	0	0	0	0	0	0	0	0	0	0	0	0	0	0	0	0	0	0	0	0	0	0
ENSG00000229115	RP11-417B4.3	0	0	0	0	0	0	0	0	0	0	0	0	0	0	0	0	0	0	0	0	0	0	0	0	0	0	0	0	0	0	0	0	0	0	0	0	0
ENSG00000229116	RP11-20J15.3	0.11	0	0.28	2.26	0	0.19	14.52	1.93	0.2	0	4.41	0.27	13.11	0.08	0.13	0.66	0.23	0.17	0.45	0.47	6.44	0.43	3.41	1.43	0.04	0	0	0	0.08	0	0	0.21	0	0	0	0	0
ENSG00000229117	RPL41	4724.68	4234.45	3686.86	3126.27	5621.02	3341.65	4561.05	4610.04	3961.96	3327.55	3969.17	4663.95	3241.73	5441.05	4897.81	1612.95	4113.57	5094.87	4869.32	4521.49	3461.97	4479.68	4025.88	1417.81	3067	3993.81	4195.18	4889.95	3585.18	5158.24	5043.69	2822.79	3917.93	3670.94	6749	6324.72	3239.59
ENSG00000229118	AC068491.2	0	3.88	0.6	0	0	0	0	0	0.22	0	0.43	0.36	4.04	0	0.15	0.49	0.62	0.09	0.29	0.63	0.36	0.21	3.09	1.5	0	0	1.28	0	0.09	0	0.1	0.37	0.18	0	0.09	0	0.09
ENSG00000229119	CTB-63M22.1	12.51	6.77	2.51	3.08	11.81	2.38	6.41	10.84	29.44	12.83	19.27	9.45	8.56	10.69	16.42	9.14	15.26	22.1	6.45	19.49	7.2	14.65	15.54	15.77	9.08	6.88	8.34	11.36	6.01	5.17	8.16	7.58	7.16	4.98	8.09	7.51	10.61
ENSG00000229120	CYCSP4	0	0	0	0	0	0	0	0	0	0	0.34	0.38	0	1.12	0	0	0	0	0	0	0.28	0.33	0	0	0	0	0	0	0	0	0	0	0	0	0	0	0
ENSG00000229122	AGBL5-IT1	0	0	0	0	0	2.4	0	1.58	0.33	1.61	0.32	0.72	1.49	1.06	0	3.82	0.78	0.53	1.84	1.1	0	0.63	0	2.04	0	0	0.31	0	1.1	0	0	0	0.58	0	0.54	0	0
ENSG00000229124	VIM-AS1	4.43	7.52	6.46	7.28	7.8	9.96	3.74	3.81	6.36	1.29	6	11.83	11.57	1.18	5.95	4.12	4.54	11.4	3.5	12.57	5.45	3.93	5.5	6.44	40.07	4.71	5.69	18.26	13.05	3.62	3.43	11.55	7.69	4.26	1.38	5.01	3.65
ENSG00000229127	AC007038.7	0.43	0.78	0.12	0	0	0.26	0	0.07	0.59	0.66	1.67	3.02	3.85	0.24	0.63	0.24	0.17	0.59	0.71	0.93	0.42	0.76	0.92	0.93	0.78	0.14	0.35	0.5	0.12	0.02	0.24	0.09	0.24	0.37	0.29	0.08	0.07
ENSG00000229129	ACTG1P2	0	0	0.16	0	0	0	0	0	0	0	0	0	0	0.07	0	0	0	0	0	0	0	0.02	0	0	0	0	0	0	0	0	0	0	0	0	0	0	0
ENSG00000229131	AC016710.1	0	0	0	0	0	0	0	0	0	0	0	0	0	0	0	0	0	0	0	0	0.42	0	0.18	0	1.06	0	0	0	0	0	0	0	0	0	0	0	0
ENSG00000229132	EIF4A1P10	0.36	1	0.59	0.33	0.48	0	1.14	0.52	1.03	1.36	1.58	0.7	0.19	0.58	0.8	0.67	1.26	1.43	0.8	0.79	1.14	1.58	1.83	0.19	1.37	1.18	1.02	2.44	1.01	0.75	1.04	0.67	1.25	1.26	0.39	1.57	1.06
ENSG00000229133	RPS7P4	0	0	0	0	0	0	0	0	0	0	0.12	0	0	0	0	0	0	0	0	0	0.1	0	0	0	0	0	0.11	0	0	0	0	0	0	0	0	0	0.09
ENSG00000229138	CDY6P	0	0	0	0	0	0	0	0	0	0	0	0	0	0	0	0	0	0	0	0	0	0	0	0	0	0	0	0	0	0	0	0	0	0	0	0	0
ENSG00000229140	CCDC26	0	0	0	0	0	0	0	0	0.06	0	0.06	0.19	0	0	0.08	0	0	10.57	0.04	0	0	0	0	0	0	0	0	0.08	0	0	0	0	0	0.03	0	0	0
ENSG00000229142	HCG4P8	0	0	0	0	0	0	0	0	0	0	0	0.13	0	0	0	0	0	0	0	0	0	0.06	0	0	0	0	0	0	0	0	0	0	0	0	0.14	0	0
ENSG00000229143	AC009480.4	0	0	0	0	0	0	0	0	0	0	0	0	0	0	0	0	0	0	0	0	0	0	0	0	0	0	0	0	0	0	0	0	0	0	0	0	0
ENSG00000229145	ACTBP1	0	0	0	0	0	0.22	0	0	0.05	0	0	0	0	0	0.13	0	0	0	0	0	0	0	0	0	0	0	0	0	0	0.04	0	0	0	0	0	0	0
ENSG00000229146	SNX18P4	0	0	0	0	0	0.41	0	0	0	0.67	0.34	0.38	0.1	0	0	0	0.24	0.12	0	0.08	0.06	0	0.01	0	0	0	0	2.78	0.11	0	0	0	0	0	0	0	0
ENSG00000229147	SMPD4P2	0	0	0	0	0	0	0	0	0	0	0	0	0	0	0	0	0	0	0	0	0	0	0	0	0	0	0	0	0	0	0	0	0	0	0	0	0
ENSG00000229150	CRYGEP	0	0	0	0	0	0	0	0	0	0	0	0	0	0	0	0	0	0	0	0	0	0	0	0	0	0	0	0	0	0	0	0	0	0	0	0	0
ENSG00000229151	RP11-348F1.3	0	0	0	0	0	0	0	0	0	0	0	1	0.27	0	0	0	0	0	0	0	0	0	0	0.19	0	0	0.34	0	0	0	0	0	0	0	0.29	0	0
ENSG00000229152	ANKRD10-IT1	7.1	3.43	17.21	7.74	0	2.39	5.43	8.04	16.24	36.34	21.46	39.47	48.94	30.66	23.23	14.32	38.84	20	19.2	33.24	34.86	29.51	25.35	22.51	3.56	2.58	6.79	9.3	4.91	3.99	2.63	4.06	1.45	3.41	1.95	1.88	1.12
ENSG00000229153	EPHA1-AS1	0.09	0	0.22	0.23	0	0.91	4.22	1.14	3.82	0.21	0.91	2.76	0.42	4.9	1.89	2.61	0.48	0.66	2.43	2.18	0.19	0.66	4.32	6.72	0	0.05	0.02	0.02	0.01	4.75	1.2	0.13	0.03	0.45	0.29	0.24	0
ENSG00000229154	KCNQ5-AS1	0	0	0	0	0	0	0	0	0.44	0.34	0	0.32	0.37	0.3	0.39	0.22	0	0.21	0.52	0.12	0.04	0	0.1	0.05	0	0.04	0	0	0	0	0.09	0	0	0	0	0	0.04
ENSG00000229155	LINC02038	0	0	0	0	0	1.31	0	0	0	0	0	0	0	0	0	0	0	0	0	0	0	0	0	0	0	0	0	0	0	0	0	0	0	0	0	0	0
ENSG00000229156	RP11-250H24.2	0	0	0	0	0	0	0	0	0	0.73	0	0	0.39	0	0.36	0	0	0	0	0	0	0	0	0	0	0	0	2.25	0	0	0	0	0	0	0	0.2	0
ENSG00000229159	TSPY23P	0	0	0	0	0	0	0	0	0	0	0	0	0	0	0	0	0	0	0	0	0	0	0	0	0	0	0	0	0	0	0	0	0	0	0	0	0
ENSG00000229160	AC009229.6	0	0	0	0	0	0	0	0	0	0	0	0	0	0	0	0	0	0	0	0	0.25	0	0	0	0	0	0	0	0	0	0	0	0	0	0	0	0
ENSG00000229161	TCP1P1	0	0	0	0	0	0	0	0	0.03	0.07	0	0	0	0	0.04	0	0	0	0	0	0	0	0.03	0	0	0	0	0	0	0	0	0	0	0	0.84	0	0
ENSG00000229162	RP11-84D1.1	0.16	0	0.53	0	0	0	0	0	0.07	0.93	0	0.47	0	0.23	0	0	0.25	0.06	0	0	0.66	0.28	0.22	0.23	0	0.17	0	0.1	0	0	0	0	0.06	0	0	0	0
ENSG00000229163	NAP1L1P2	0	0	0.23	0	0	0	0	0	0	0	0.25	0	0.07	0.08	0	0	0	0	0	0.06	0	0	0	0.11	0	0	0.04	0	0	0	0	0	0	0	0	0	0
ENSG00000229165	GDI2P1	0	0	0	0	0	0	0	0	0	0	0	0	0.12	0	0	0	0	0	0	0	0	0	0	0	0	0	0	0	0	0	0	0	0	0	0	0	0
ENSG00000229167	RP11-73M7.1	0	0	0	0	0	0	0	0	0	0	0	0	2.25	0.18	0	0	0.27	0	0	1.07	0	0	0	0.25	0	0.19	0	0.08	0.84	3.72	0.84	0	0	0	0	0.43	0.37
ENSG00000229168	RPL19P20	0	0	0	0	0	0	0	0	0	0	0	0	0	0	0	0	0	0	0	0	0	0	0	0	0	0	0	0	0	0	0	0	0	0	0	0	0
ENSG00000229169	RP11-247I13.6	0	0	0	0	0	0	0	0	0	0	0	1.95	1.34	0	0	0	1.05	0	0	0.94	0	0	0	0	0	0	0	0	0	0	0	0	0	0	0	0	0
ENSG00000229172	AC073065.3	0	0	0	0	0	0	0	0	0	0	0.28	0.02	0	0	0	0.14	0	0.06	0	0	0	0	0.02	0.13	0	0	0	0.01	0	0	0	0.01	0	0	0.03	0	0.01
ENSG00000229173	AC108059.4	0	0	0	0	0	0	0	0	0	0.1	0	0.28	0.13	0.54	0.11	0	0	0.07	0	0.1	0.21	0	0.44	0	0	0	0	0	0	0.31	0	0	0	0	0	0	0
ENSG00000229175	LINC00382	0	0	0	0	0	0	0	0	0	0	0	0	0	0	0	0	0	0	0	0	0	0	0	0	0	0	0	0	0	0	0	0	0	0	0	0	0
ENSG00000229177	AC008154.5	0	0	0	0	0	0	0	0	0	0	0	0	0	0	0	0	0	0	0	0	0	0	0	0	0	0	0	0	0	0	0	0	0	0	0	0	0
ENSG00000229178	AC069513.4	0.04	0.96	0.5	1.41	0	0.21	0	0.05	0.12	0.1	0.27	0.13	0.26	0	0.08	0	0.2	0	0.08	0.66	0.77	0.09	0.06	1.45	0.11	0.24	0.75	0.24	0.38	0	0.13	0.05	0.15	0.05	0.07	0.15	0.16
ENSG00000229180	GS1-124K5.12	14.75	19.15	13.75	15.2	13.92	11.54	35.13	12.09	16.66	23.87	34.98	14.33	26.19	26.71	17.42	16.31	15.79	14.87	15.12	14.68	10.96	23.61	13.63	9.96	11.36	16.63	21.86	10.24	22.86	13.88	14.26	12.63	12.44	2.02	17.23	17.96	10.84
ENSG00000229182	MRPS16P1	0	0	0	0	0	0	0	0	0	0	0	0	0	0	0	0	0	0	0	0	0	0	0	0	0	0	0	0	0	0	0	0	0	0	0	0	0
ENSG00000229183	PGA4	0.75	6.73	0	0	0	0	0	0.13	1.62	0	0.14	0.04	0	0	0.04	0	0.35	0.22	0.4	0.07	0	0.03	0.16	0.04	0	0	0	0	0	0.11	0	0	0	0.09	0	0	0
ENSG00000229184	ATP5HP2	0	0	0	0	0	0	0	0	0	0	0	0	0	0	0	0	0	0	0	0	0	0	0	0	0	0	0	0	0	0	0	0	0	0	0	0	0
ENSG00000229186	ADAM1A	0	0	0.33	0	0	0	0	0	0	0	0	0	0	0	0	0	0	0	0	0	0	0	0	0	0.11	0.67	0	0.68	0.34	0	0	0	0	0	0	0.25	0
ENSG00000229188	RP4-553F4.2	0	0	0	0	0	0	0	0	0	0	0	0	0	0	0	0	0	0	0	0	0	0	0	0	0	0	0	0	0	0	0	0	0	0	0	0	0
ENSG00000229190	RP11-390B4.3	0	0	0	0	0	0	0	0	0.25	0.46	0.38	0.14	0	1.41	0	0.58	1.32	1.05	0	0.29	0.73	0.24	0.13	0	0	0	0	0	0	0	0	0	0	0	0	0	0.2
ENSG00000229191	RP11-168O16.1	0	0.18	1.09	0	0	0	0	0.42	0.01	0.36	0.07	0.2	0.06	0.04	0.03	0.04	0.06	0.03	0.03	0	4	0.06	0.48	0.03	0	0.02	0.1	0.01	0	0	0	0	0.07	0.1	0.23	0	0
ENSG00000229192	AC004870.3	0	0	0	0	0	0	0	0	0	0	0	0	0	0	0	0	0	0	0	0	0	0	0	0	0	0	0	0	0	0	0	0	0	0	0	0	0
ENSG00000229195	AC009495.4	0	0	0	0	0	0	0	0	0	0	0	0	0	0	0	0	0.52	0	0	0.18	0	0	0	0	0	0.21	0.25	0	0	0	0.2	0.69	0	0	0	0	0
ENSG00000229196	RP11-775D22.2	0	0	0	0	0	6.66	0	0	0	0.49	0	1.43	0.61	0	0.28	0	0.95	0.39	0	0.23	0.39	0.42	0	1.45	0	0	0	0	0	0	0	0	0	0	0	0.82	0
ENSG00000229197	RPS15AP28	0	0	0	0	0	0	0	0	0	0	0	0	0	0	0	0	0	0	0	0	0	0	0	0	0	0	0	0	0	0	0	0	0	0	0	0	0
ENSG00000229201	RP5-827O9.1	0	0	0	0	0	0	0	0	0	0	0	0	0	0	0	0	0	0	0	0	0	0	0	0	0	0	0	0	0	0	0	0	0	0	0	0	0
ENSG00000229203	AC103564.7	0	0	0	0	0	0	0	0	0	0	0	0	0	0	0	0	0	0	0	0	0	0	0	0	0	0	0	0.09	0.1	0	0	0	0	0	0	0	0
ENSG00000229204	PTGES3P3	0	0	0	0	0	0	0	1.16	0.16	0.2	0	0	0	0.26	0	0	0	0.24	0	0.19	0.67	0.31	0	0.17	0	0	0	0	0	0	0.15	0	0	0.14	0.26	0.12	0.13
ENSG00000229205	LINC00200	0	0	0	0	0	0	0	0	0	0	0	0	0	0	0	0	0	0	0.1	0	0.1	0	0	0	0	0	0	0.03	0	0	0	0.73	0	0	0	0	0
ENSG00000229206	RP11-397O4.1	0	0	0	0	0	0	0	0	0	0	0	0	0.3	0	0	0	0	0	0.27	0	0	0.19	0	0.62	0	0	0	0	0	0	0	0	0	0	0	0	0
ENSG00000229207	SERPINH1P1	0	0	0	0	0	0	0	0	0.04	0.2	0.04	0	0	0.13	0.06	0	0.14	0.04	0	0	0.07	0	0.3	0.05	0.29	0.13	0.27	0.14	0.03	0.15	0.27	0.04	0.07	0.03	0.1	0.12	0.5
ENSG00000229208	RBMY2NP	0	0	0	0	0	0	0	0	0	0	0	0	0	0	0	0	0	0	0.07	0	0	0	0	0	0	0	0	0	0	0	0	0	0	0	0	0	0
ENSG00000229209	AC073987.1	0	0	0	0	0	0	0	0	0	0	0	0	0	0.16	0	0	0	0	0	0	0	0	0	0	0	0	0	0	0	0	0	0	0	0	0	0	0
ENSG00000229211	KCTD9P6	0	0	0	0	0	0	0	0	0	0	0	0	0	0.09	0	0	0	0	0	0	0	0	0	0	0	0.05	0	0	0	0	0	0	0	0	0	0	0
ENSG00000229212	RP11-561C5.4	0	0	3.38	0	0	0.31	0	1.23	0.14	1.08	0.47	0	0	0.26	0	0	0.66	0.67	0	0.07	0.2	0	0	0	0.43	4.17	2.79	2.66	2.01	0.76	2.43	1.18	4.53	1.6	3.1	9.73	3.48
ENSG00000229213	RP1-118J21.24	0	0	0	0	0	0	0	0	0	0	0	0	0	0	0	0	0	0	0	0	0	0	0	0	0	0	0	0	0	0	0	0	0	0	0	0	0
ENSG00000229214	LINC00242	0.19	0	0.02	0.03	0	0.39	0	0.41	0.33	0.68	0	0.17	0.62	0.03	0.13	0.34	0.16	0.1	0.28	0.26	1.91	0.25	0.57	0.17	0.04	0.11	0.16	0.01	0.38	0.04	0.04	0.1	0.02	0.3	0.25	0.63	0.37
ENSG00000229217	CYCSP11	0	0	0	0	0	0	0	0	0	0	0	0	0	0	0	0	0	0	0	0	0	1.12	0	0	0	0	0	0	0	0	0.36	0	0	0	0	0.31	0
ENSG00000229220	RP11-47A17.2	0	0	0	0	0	0	0	0	0	0	0	0	0	0	0	0	0	0	0.11	0	0	0	0	0	0	0	0	0	0	0	0	0	0	0	0	0	0
ENSG00000229221	HNRNPA1P66	0	0	0	0	0	0	0	0	0.06	0.07	0	0.07	0	0	0	0	0.07	0	0	0.07	0.05	0	0	0.07	0	0	0	0	0	0	0	0	0	0	0	0.09	0.05
ENSG00000229222	KRT18P4	0	0.42	1.47	0.92	0	0.05	0	0.85	0.12	0.52	0.45	0.44	0.54	0.56	0.32	0.89	0.23	0.14	0.37	0.24	0.41	0.27	0.58	0.35	0	0.1	0.4	0.22	0.26	0.11	0	0.14	0.48	0.13	0.06	0.15	0.13
ENSG00000229224	AC105398.3	0	0	0	0	0	0	0	0	0	0	0	0	0.34	0	0	0	0	0	0	0	0	0	0	0	0	0	0	0	0	0	0	0	0	0	0	0	0
ENSG00000229225	RP11-5P4.3	0	0	0	0	0	0	0	0	0	0	0	0	0	0	0	0	0	0	0	0	0	0	0	0	0	0	0	0	0	0	0	0	0	0	0	0	0
ENSG00000229226	BTF3L4P4	0	0	0	0	0	0	0	0	0	0	0	0	0	0	0	0	0	0	0	0	0	0	0	0	0	0	0	0	0	0	0	0	0	0	0	0	0
ENSG00000229227	RP11-38L15.2	0.05	0	0	0	0.05	0	0	0	0.26	0.3	0.22	0.36	0.24	0.21	0.44	0.23	0.59	0.34	1.43	0.19	0	0.06	0.44	6.03	0	0.19	0.16	0.03	0	0	0	0.31	0.17	0.11	0	0	0
ENSG00000229228	LINC00582	0	0	0	0	0	0	0	0	0	0.14	0	1.74	0.17	0	0.31	0	0	0.09	0	0.53	0.47	0.44	0.12	0.12	0	0	0.1	0	0	0	0	0	0.1	0	0	0	0
ENSG00000229229	AC022201.4	0.27	0	0	0	0	0	0	0	0	0	0	0	0	0	0	0	0	0	0	0	0	0	0	0	0	0	0	0	0	0	0	0	0	0	0	0	0
ENSG00000229230	MT1P3	2.92	0	0	0	0	2.09	0	20.76	0	0	2.89	0	0	0	0	0	0	0	0	0	0	0	0	0	0	0	0	0	3.66	0	0	0	0	0	0	0	0
ENSG00000229231	FEM1AP1	0	0	0	0	0	0	0	0	0	0	0	0	0	0	0	0	0	0	0	0	0	0	0	0	0	0	0	0	0	0	0	0	0	0	0	0	0
ENSG00000229232	KRT18P53	0	0	0	0	0	0	0	0	0	0	0	0	0	0	0	0	0	0	0	0	0	0	0	0	0	0	0	0	0	0	0	0	0	0	0	0	0
ENSG00000229233	CTD-2320J21.2	0	0	0	0	0	0	0	0	0	0	0	0	0.02	0	0	0	0	0	0	0	0.1	0	0	0.3	0	0	0	0	0	0	0	0	0	0	0	0	0
ENSG00000229234	RBMY1KP	0	0	0	0	0	0	0	0	0	0	0	0	0	0	0	0	0	0	0	0	0	0	0	0	0	0	0	0	0	0	0	0	0	0	0	0	0
ENSG00000229235	RPL37P18	0	0	0	0	0	0	0	0	0.81	0	0	0	1.25	0	0	0	0.98	0.65	0	0	0	1.56	0	0	0	0	0	0	0	0	0	0	0	0	0	0	0
ENSG00000229236	TTTY10	0	0	0.26	0	0	0	0	0	0	0	0.03	0	1.59	0.05	0.32	0.2	0	0	0	0.07	0	0	0	0.23	0	0	0.03	0	0	0	0	0	0	0	0	0	0
ENSG00000229237	HMGN1P37	0	0	0	0	0	0	0	0	0	0	0.42	0	0	0	0	0	0	0	0	0	0	0	0	0	0	0	0	0	0	0	0.4	0	0.77	0	0	0	0
ENSG00000229238	PPP1R12BP1	0	0	0	0	0	0	0	0	0	0	0	0	0	0	0	0	0	0	0.04	0	0	0	0	0	0	0	0	0	0	0	0	0	0	0	0	0	0
ENSG00000229239	RP11-223J15.2	0	0	0	0	0	0	0	0	0	0	0	0	0	0	0	0	0	0	0	0	0	0	0	0	0	0	0	0	0	0	0	0	0	0	0	0	0
ENSG00000229240	LINC00710	0	0	0	0	0	0.14	0	0	0	0	0.1	0.17	0.18	0	0.07	0	0	0	0.05	0	0	0	0.08	0.35	0	0	0	0	0	0	0	0	0	0	0	0	0
ENSG00000229241	PNPT1P1	0	0	0	0	0	0	0	0	0.04	0.07	0.04	0.23	0.18	0.03	0.08	0	0.09	0	0.11	0.05	0.07	0.04	0.02	0.09	0	0	0	0	0	0	0	0	0	0	0	0	0
ENSG00000229242	RP5-1111A8.3	0	0	0	0	0	0	0	0	0	0	0	0	0	0	0	0	0	0	0	0	0	0	0	0	0	0	0	0	0	0	0	0	0	0	0	0	0
ENSG00000229243	LINC01981	0	0	0	0	0	0	0	0	0	0	0.02	0	0	0.18	0	0	0	0	0	0	0	0.06	0.07	0	0	0.03	0	0	0	0	0	0	0	0	0	0	0
ENSG00000229245	RP11-542K23.7	0	0	0	0	0	0	0	0	0	1.36	0	0	0	0.23	0	0	0	0	0	0	0.12	0	0	0	0	0	0	0	0	0	0	0	0	0	0	0.11	0
ENSG00000229246	LINC00377	0	0	0	3.1	0	0	0	0	0	0	0.2	0	0.59	0	0	0	0	0.25	0	0	0	0.85	0	0.21	0	0	0	0.07	0	0	0	0	0	0	0	0	0
ENSG00000229247	RP11-492M19.3	0	0	0	0	0	0	0	0	0	0	0	0	0	0	0	0	0	0	0	0	0	0	0	0	0	0	0	0	0	0	0	0	0	0	0	0	0
ENSG00000229248	WBP2P1	0	0	0	0	0	0	0	0	0	0	0	0	0	0	0	0	0	0	0	0	0	0	0.08	0	0	0	0	0	0	0	0	0	0	0	0	0	0
ENSG00000229249	LINC00446	0	0	0	0	0	0	0	0	0	0	0	0	0	0	0	0	0	0	0	0	0	0	0	0	0	0	0	0	0	0	0	0	0	0	0	0	0
ENSG00000229250	USP9YP31	0	0	0	0	0	0	0	0	0	0	0	0	0	0	0	0	0	0	0	0	0	0	0	0	0	0	0	0	0	0	0	0	0	0	0	0	0
ENSG00000229251	HNRNPA1P8	0	0	0	0	0	0	0	0	0	0	0.12	0.07	0	0	0	0	0	0	0	0	0	0	0	0.06	0	0	0	0	0	0.05	0	0	0	0	0.14	0	0
ENSG00000229254	OR8C1P	0	0	0	0	0	0	0	0	0	0	0	0	0	0	0	0	0	0	0	0	0	0	0	0	0	0	0	0.08	0	0	0	0	0	0	0	0	0
ENSG00000229255	RP11-407H12.8	0	0	0	0	0	0	0	0	0	0	0	0.19	0	0	0.08	0	0	0	0	0	0	0	0	0	0	0	0	0	0	0	0	0	0	0	0	0	0
ENSG00000229256	ST13P13	0.04	0	0	0	0	0	0	0.14	0	0	0	0	0	0	0	0	0	0	0.07	0.03	0	0.05	0	2.1	0	0	0	0	0.08	0	0	0	0.04	0	0.07	0	0
ENSG00000229257	RP11-229P13.22	0	0	0	0	0	2.01	0	0	0	0	0	0	0	0	0	0	0	0	0.28	0	0	0	0	0	0	0	0	0	0	0	0	0	0	0	0	0	0
ENSG00000229258	RP11-552D8.1	0	0	0	0	0	0	0	0	0	0	0	0	0	0	0	0	0	0	0	0	0	0	0	0	0	0	0	0	0	0	0	0	0	0	0	0	0
ENSG00000229259	LRRC37A12P	0	0	0	0	0	0	0	0	0	0.03	0	0	0.04	0	0	0	0	0	0	0	0	0	0	0.03	0	0	0	0	0	0	0	0	0	0	0	0	0
ENSG00000229261	RP11-227H15.4	0.17	0	0	0	0	0	0	0	0	0	0	0	0	0	0	0.17	0	0	0	0	0	0	0	0	0.19	0	0.02	0.12	0.2	0.02	0.11	0.3	0.34	0.2	0.02	0.02	0.16
ENSG00000229262	RP4-726N1.2	0	0	0	0	0	0	0	0	0	0	0	0	0	0	0	0	0	0	0	0	0	0	0	0	0	0	0	0	0	0	0	0	0	0	0	0	0
ENSG00000229263	AC004691.5	0	0	0	0	0	0	0	0	0	0	0.39	0.14	0.78	0	0	0	0	0	0	0.15	0	0.13	0.13	0	0	0	0	0	0	0	0	0	0.11	0	0	0	0
ENSG00000229266	POM121L8P	0	0	0	0	0	0	0	0	0	0	0	0	0.03	0	0	0	0	0	0	0	0	0	0	0	0.06	0	0	0	0	0	0	0	0	0	0	0	0
ENSG00000229267	AC072062.1	0.1	0.1	0.31	0	0	0.93	0	0.91	0.21	0.47	1.33	0.59	1.26	0.04	0.07	0.67	0.43	0.22	0.43	2.73	0.17	1.8	0.77	0.39	1.92	1.24	2.12	0.38	0.02	0.25	0.37	0.47	1.55	0.54	0.7	0.13	0.06
ENSG00000229268	PES1P2	0	0.02	0	0	0	0	0	0	0	0	0	0.06	0	0.04	0	0	0	0	0.04	0	0	0	0	0	0	0	0	0	0	0	0	0	0	0	0	0	0
ENSG00000229269	RP11-298A8.2	0	0	0	0	0	0	0	0	0	0	0	0	0	0	0	0	0	0	0	0	0	0	0	0	0	0	0	0	0	0	0	0	0	0	0	0	0
ENSG00000229271	AC091493.2	0	0	0	0	0	0	0	0	0.22	0	0	0	0	0	0	0	0	0	0.61	0.49	0	0	0	0	0	0	0	0	0	0	0	0	0	0	0	0	0.17
ENSG00000229272	RP11-498J9.2	0	0	0	0	0	0	0	0	0	0	0	0	3.06	0	0	0	0	0	0	0	0	0	0	0	0	0	0	0	0	0	0	0	0	0	0	0	0
ENSG00000229273	RP11-104G3.2	0	0	5.92	0	0	0.66	0	7.62	0.06	0.69	2.08	0.65	4.36	0.37	2.88	0	1.13	1.05	0	0.91	0.53	1.9	0	0.24	1.49	2.79	6.69	0	1.4	3.2	3.5	0	1.94	2.12	3.32	0.83	0
ENSG00000229274	XXbac-BPG13B8.10	0	0	0	0	0	0	0	0	0.07	0	0	0.14	0	0.1	0.09	0	0.07	0.05	0.52	0	0.6	0.06	0	0	0	0	0	0	0	0	0	0	0	0	0	0	0
ENSG00000229275	LL22NC03-121E8.3	0	0	0	0	0	0	0	0	0	0	0	0	0	0	0	0	0	0	0	0	0	0	0	0	0	0	0	0	0	0	0	0	0	0	0	0	0
ENSG00000229276	REV3L-IT1	0	0	0	0	0	0	0	2.02	0	0.93	0.25	0	0	0	0	1.17	0	0	0.35	0.29	0	0	0	1.32	0	0	0	0	0	0	0	0	0	0	0	0	0
ENSG00000229278	RP11-483F11.7	0	0	3.87	0	0	2.08	0	1.39	0	0	0.42	0	0.65	0	0	0	0	0	1.82	2.38	1.04	1.23	0.87	6.63	1.37	0.38	1.66	0.32	0	0.8	0	0.4	1.15	2.08	0.36	0	0.35
ENSG00000229280	EEF1DP6	0	0	0	0	0	0	0	0	0	0	0	0	0	0	0	0	0	0	0	0	0	0	0	0	0	0	0	0	0	0	0	0	0	0	0	0	0
ENSG00000229281	GPR53P	0	0	0	0	0	0	0	0	0	0	0	0	0	0	0	0	0	0	0	0.06	0	0	0	0	0	0	0	0	0	0	0	0	0	0	0	0	0
ENSG00000229282	RP1-40E16.2	0	0	0	0	0	0	0	0	0	0	0	0	0	0	0	0	0	0.19	0	0	0	0	0	0	0	0	0	0	0	0	0	0	0	0	0	0	0
ENSG00000229283	RP5-1125M8.2	0	0	0	0	0	0	0	0	0	0	0	0	0	0	0	0	0	0	0	0	0	0	0	0	0	0	0	0	0	0	0	0	0	0	0	0	0
ENSG00000229286	LA16c-4G1.4	0	0	0	0	0	0	0	0	0	0	0	0	0	0	0	0	0	0	0	0	0	0	0	0	0	0	0	0	0	0	0	0	0	0	0	0	0
ENSG00000229287	FABP5P4	0	0	0	0	0	0	0	0	0	0	0	0	0	0	0	0	0	0	0	0	0	0	0	0	0	0	0	0	0	0	0	0	0	0	0	0	0
ENSG00000229288	RP11-1E11.2	0	0	0	0	0	0	0	0	0	0.05	0	0	0	0	0	0	0	0	0	0	0	0	0	0	0	0	0	0	0	0	0	0	0	0	0	0	0
ENSG00000229289	AP000431.2	0	0	0	0	0	0	0	0	0	0	0	0	0	0	0	0	0	0	0	0	0	0	0	0	0	0	0	0	0	0	0	0	0	0	0	0	0
ENSG00000229291	RP4-580N22.2	0	0	0	0	0	0	0	0	0	0	0	0	0	0	0	0	0	0	0	0	0	2.03	0	0	0	0	5.48	0	2.3	0	0	0	0	0	0	0	0
ENSG00000229292	RFPL4AL1	0	0	0.35	3.64	0	0	0	0	0	0	0	0.07	0	0	0	0	0	0	0	0	0	0	0.09	0.07	0	0	0.06	0.24	0	0	0.06	19.88	0.05	0.05	22.7	0.14	0.23
ENSG00000229294	RP5-1044H5.1	0	0	0	0	0	0	0	0	0	0.53	0	0.16	0	0	0	0	0	0	0	0	0	0	0	0	0	0	0.27	0	0	0	0	0	0	0	0	0	0
ENSG00000229297	RP11-540H22.2	0	0	0	0	0	0	0	0	0	0	0	0	0	0	0	0	0	0	0	0	0	0	0	0	0	0	0	0	0	0	0	0	0	0	0	0	0
ENSG00000229298	TUBB8P1	0	0	0	0	0	0	0	0	0	0.2	0.59	0.56	0.13	0.13	0.46	0	0.58	0.85	0.11	0.49	1.62	0.81	0.17	0	0.19	0.21	0	0.41	0.55	0.08	0.46	0.07	0.14	0	0	0.19	0
ENSG00000229299	RP4-583P15.10	0	0	0	0	0	0	0	0	0.28	13.18	2.56	6.41	6.13	14.86	4.1	0	0	0.78	2.39	1.5	3.8	2.38	0.3	4.27	0.64	0	0	1.49	2.36	5.53	0.43	0	1.2	0	0	0	0.51
ENSG00000229301	RP5-905H7.8	0	0	0	0	0	0	0	0	0	0	0	0	0	0	0	0	0	0	0	0	0	0	0	0	0	0	0	0	0	0	0	0	0	0	0	0	0
ENSG00000229302	TAF9P2	0	0	0	0	0	0	0	0	0	0	0	0	0	0	0	0	0	0	0	0	0	0	0	0	0	0	0	0	0	0	0	0	0	0	0	0	0
ENSG00000229303	PPIAP25	0	0	0	0	0	0	0	0	0	0	0	0	0	0	0	0	0	0	0	0	0	0	0	0	0	0	0	0	0	0	0	0	0	0	0	0.3	0
ENSG00000229305	RP11-431K24.2	0	0	0	0	2.78	0	0	0	0.1	0	0.05	0	0.08	0	0	0	0	0.04	0	0	0.04	0	0	0.05	0	0.12	0	0	0	0	0	0	0	0	0	0	0
ENSG00000229306	AP001464.4	0	0	0	0	0	0	0	0	0	0	0	0	0	0	0	0	0	0	0	0	0	0	0	0	0	0	0	0	0	0	0	0	0	0	0	0	0
ENSG00000229307	LINC00459	0	0	0	0	0	0	0	0	0	0	0	0	0	0	0	0	0	0	0	0	0	0	0	0	0	0	0	0	0	0	0	0	0	0	0	0	0
ENSG00000229308	AC010084.1	0	0	0.81	0	0	0	0	0	0	0	0.13	0	0.38	0	0	0	0	0	0	0	0	0	0	0	0	0	0	0	0	0	0	0	0	0	0	0	0
ENSG00000229309	RP11-452B18.2	0	0	0	0	0	0	0	0	0	0	0	0	0	0	0	0	0	0	0	0	0	0	0	0	0	0	0	0	0	0	0	0	0	0	0	0	0
ENSG00000229310	RPP40P1	0	0	0	0	0	0	0	0	0	0	0	0	0	0	0	0	0	0	0	0	0	0	0	0	0	0	0	0	0	0	0	0	0	0	0	0	0
ENSG00000229311	RP11-475I24.8	0.01	0	0	0.28	0	0	0	0	0	0.13	0.04	0.48	0.97	0.1	0.13	0.08	0.15	0.06	0.08	0.11	0.06	0.1	0.21	0.43	0.01	0	0.02	0.67	0	0	0.01	0.05	0	0	0	0.05	0
ENSG00000229312	RP11-470P21.2	0	0	0	0	0	0	0	0	0	0	0	0	0	0	0	0	0.22	0	0	0	0	0	0	0	0	0	0	0	0	0	0	0	0	0	0	0	0
ENSG00000229313	RP3-425P12.5	0	0	0	0	0	0	0	0	0	0	0	0	0	0	0	0	0	0	0	0	0	0	0	0	0	0	0	0	0	0	0	0	0	0	0	0	0
ENSG00000229314	ORM1	0	0	0	0	0	0	0	0	0	0	0	0	0	0	0	1.56	9.33	0	0	1.12	4.2	5.42	0	0.72	0	6.36	0	0	0	0	0	0	0	0	0	0	0
ENSG00000229315	MCHR2-AS1	0	0	0	0	0	0	0	0	0	0	0	0	0	0	0	0	0	0	0	0	0	0	0	0	0	0	0	0	0	0	0	0	0	0	0	0	0
ENSG00000229316	HMGB1P45	0	0	0	0	0	0	0	0	0	0	0	0	0	0	0	0	0	0	0	0	0	0	0	0	0	0	0	0	0	0	0	0	0	0	0	0	0
ENSG00000229320	KRT8P12	8.66	4.38	17.65	10.9	0	6.58	2.98	9.19	3.86	0.66	5.06	3.48	6.6	7.23	3.83	4.68	3.32	5.04	2.96	3.94	6.31	6.35	5.45	4.67	14.85	11.41	13.81	7.37	7.26	7.58	3.81	8.25	5.66	7.19	4.37	10.22	8.85
ENSG00000229321	AC008269.2	0	0	0.84	0	0	0	0	0	0	0.12	0	0	0.75	0	0	0.46	0	0	1.09	0	0	0	0.1	0	0	0	0	0	0	0	0	0	0	0	0	0	0
ENSG00000229322	RP5-937E21.1	0	0	0	0	0	0	0	0	0	0	0	0	0	0	0	0	0	0	0	0	0	0	0	0	0	0	0	0	0	0	0	0	0	0	0	0	0
ENSG00000229323	DLEU1-AS1	0	0	0	0	0	0	0	0	0	0	0	0	0	0	0	0	0	0	0	0	0	0	0.26	0	0	0	0	0	0	0	0	0	0	0	0	0	0
ENSG00000229324	NUTF2P7	0	0	0	0	0	0	0	0	0	0	0	0	0	0	0	0	0.62	0	0	0	0.43	0	0	0.27	0.61	0	0.49	0	0	0	0	0	0	0	0	0	0
ENSG00000229325	ACAP2-IT1	0.42	1.9	0	0	0	0	0	0	1.1	1.84	0.64	2.61	3.42	2.45	0.62	1.03	1.68	1.68	0.25	1.38	2.05	2.02	2.25	0.29	0.91	0	0.58	0.19	0.44	0	0.41	0.55	0.16	0.08	0.07	0.27	0.07
ENSG00000229326	AC069154.4	0	0	0	0	0	0	0	0	0	0	0	0.15	0.2	0	0	0	0	0	0	0	0	0	0.14	0	0	0	0	0	0	0	0	0	0	0	0	0	0
ENSG00000229327	RP11-135A24.2	0	0	0	0	0	0	0	0	0.62	0.77	0	1.38	0	1	0	0	0.75	0	0	0	1.5	0	0	0	0	0	0	0	0	0	0	0	0	0	0	0	0
ENSG00000229330	AC006947.1	0	0	0	0	0	0	0	0	0	0	0	0	0	0	0	0	0.19	0.13	0	0.18	0	0	0	0	0	0	0.15	0	0	0	0	0	0	0	0	0	0
ENSG00000229331	GK-IT1	0	0	0	0	0	0	0	0	0.7	1.71	0.23	0	0	0.75	0.33	2.17	1.37	0.96	1.3	1.06	0.95	0.89	1.18	0.73	0	0	0	0	0	0	0	0	0	0	0	0	0
ENSG00000229332	PGBD4P8	0	0	0	0	0	0	0	0	0	0	0	0	0	0	0	0	0	0	0	0	0	0.12	0.77	0	0.19	0	0	0	0	0	0	0	0	0	0	0	0
ENSG00000229334	AC046143.3	1.52	2.1	2.88	1.35	6.59	0.67	0.71	2.35	2.46	1.88	4.81	1.19	2.23	0.9	4.57	2.8	1.44	1.88	1.52	3.63	2.29	2.7	2.47	1.06	0.7	3.32	2.07	1.14	0.14	1.54	1.2	6.49	3.51	1.03	1.18	1.2	1.27
ENSG00000229335	DANT1	0	0	0	0	0	0	0	0	0	0	0	0	0	1.16	0	0	0	0	0	0	0	0	0	0	0	0	0	0	0	0	0	0	0	0	0	0	0
ENSG00000229336	AP000568.2	0	0	0	0	0	0.24	0	0	0.19	0	0	0	0	0	0	0	0	0	0	0	0	0	0	0	0	0	0	0	0	0	0	0	0	0	0	0	0
ENSG00000229337	AC079305.8	0	0	0	0	0	0	0	0	0	0	0	0	0	0	0	0	0	0	0	0	0	0	0	0	0	0	0	0	0	0	0	0	0	0	0	0	0
ENSG00000229338	RP11-92C4.4	0	0	0	0	0	0	0	0	0	0	0	0	0	0	0	0	0	0	0	0	0	0	0	0	0	0	0	0	0	0	0	0	0	0	0	0	0
ENSG00000229339	RP11-193I22.2	0	0	0	0	0	0	0	0	0	0.17	0.14	0.48	0.43	0	0.4	0	0	0	0.4	0	0.12	0	0	0	0	0	0	0	0	0	0	0	0	0	0	0	0
ENSG00000229343	CDY22P	0	0	0	0	0	0	0	0	0	0	0	0	0	0	0	0	0	0	0	0	0	0	0	0	0	0	0	0	0	0	0	0	0	0	0	0	0
ENSG00000229344	MTCO2P12	1.2	1.34	0	0.08	0.15	0.54	0.15	0.97	0.65	0.77	0.11	0.41	0.14	0.15	0.38	0.42	0.53	0.39	0.13	0.43	0.62	0.36	0.8	1.6	0.07	0.08	0	0	0	0.42	0	216.93	0.16	0	0	0	0
ENSG00000229345	RP11-332M4.1	0	0	0	0	0	0	0	0	0	0	0	0	0	0	0	0	0	0	0	0	0	0	0	0	0	0	0	0	0	0	0	0	0	0	0	0	0
ENSG00000229347	RP11-504E21.1	0	0	0	0	0	0	0	0	0	0	0	0	0	0	0	0	0	0	0	0	0	0	0	0.06	0	0	0	0	0	0	0	0	0	0	0	0	0
ENSG00000229348	HYI-AS1	1.29	0	0	0	0	0	0	0	0.13	0	0.39	0	0	0.42	0	0	0	0.11	0	0.15	0	0.25	0.13	0.28	0.9	0.11	0.24	0.36	0.11	0.71	0	0.23	0	0	0	0	0.31
ENSG00000229349	ACTG1P9	0	0	0	0	0	0	0	0	0.02	0	0	0	0	0	0	0	0	0	0	0	0.04	0	0	0	0	0	0	0	0	0	0	0	0	0	0	0	0
ENSG00000229351	KRTAP9-11P	0	0	0	0	0	0	0	0	0	0	0	0	0	0	0	0	0	0	0	0	0	0	0	0	0	0	0	0	0	0	0	0	0	0	0	0	0
ENSG00000229352	AC007563.3	0	0	0	0	0	0	0	0.22	0.09	0	0.09	0	0	0	0	0	0	0	0	0	0	0	0	0	0	0	0	0	0	0	0	0	0	0	0	0	0
ENSG00000229356	LRRC3-AS1	0.81	0	0	0	0	0	0	0	0	0.18	0.08	0	0	0	0	0	0	0.06	0	0	0.13	0.07	0.16	0.33	0	0	0	0	0	0	0	0	0.13	0	0	0	0
ENSG00000229357	CYCSP51	0	0	0	0	0	0	0	0	0	0	0	0	0	0	0	0	0	0	0	0	0	0	0	0	0	0	0	0	0	0	0	0	0	0	0	0	0
ENSG00000229358	DPY19L1P1	0.72	1.88	0.92	0	0	1.23	1.24	0.36	0.59	2.4	1.79	0.82	3.56	0.25	0.74	0.68	0.81	0.24	0.55	0.68	1.63	1.36	0.8	1.68	0	1.21	0.2	0.38	0.25	0.46	0.58	0.36	0.2	0.32	0.17	0.2	0.08
ENSG00000229359	PIN1P1	0	0	0	0	0	0	0	0	0	0	0	0	0.08	0	0	0.12	0	0	0	0	0	0	0	0	0	0	0	0	0	0	0	0	0	0	0	0	0
ENSG00000229360	PPP1R2P5	0	0	0	0	0	0	0	0	0	0	0	0	0.5	0	0	0.51	0	0	0	0	0	0	0	0	0	0	0	0	0	0	0	0	0	0	0	0	0
ENSG00000229361	UBTFL7	0	0	0	0	0	0	0	0	0	0	0	0	0	0	0	0	0	0	0	0	0	0	0	0	0	0	0	0	0	0	0	0	0	0	0	0	0
ENSG00000229365	RP4-639J15.2	0	0	0	0	0	0	0	0	0	0	0	0	0	0	0	0	0	0	0	0	0	0	0	0	0	0	0	0	0	0	0	0	0	0	0	0	0
ENSG00000229367	HMGN2P19	0	0	0	0	0	0	0	0	0	0	0.61	0	0	0	0	0	0	0	0.88	0	0	0	0	0	0	0	0	0	0	0	0	0	0	0	0	0	0
ENSG00000229368	AC090587.4	0.63	0	0.76	0	0	0.88	0	0	0.14	0.5	0.41	0	0.42	0.22	0.19	0	0.16	0.23	0.57	0	1.72	0.27	0.43	0	0	0.45	2.28	0.29	1.81	0.62	0.5	1.08	0	0.71	0.33	1.98	1.21
ENSG00000229369	RP13-225O21.5	0	0	0	0	0	0	0	0	0	0	0	0	0	0.18	0	0	0	0	0.32	0	0	0	0	0	0	0	0	0	0	0	0	0	0	0	0	0	0
ENSG00000229370	AC092635.1	0	0	0	0	0	0	0	0	0	0	0	0	0	0	0	0	0	0	0	0	0	0	0	0	0	0	0	0	0	0	0	0	0	0	0	0	0.14
ENSG00000229372	SZT2-AS1	0	0	1.1	0	0	0	0	0	0.19	0.11	0.3	0.12	0.93	0.32	0.27	0	0	0.16	0	0.12	0	0.21	0	0.1	0	0.12	0.74	1.47	3.99	0.31	2.96	0.29	0.64	0	0	0.43	0.85
ENSG00000229373	LINC00452	0.53	0	0.12	0.34	0	0	0.76	0	0.05	0	0.13	0.05	0	0.05	0.2	0.07	0	0.01	0.06	2.02	0.04	0.08	0.15	0.11	0.05	0.05	0.44	0.4	0.47	0.03	0.04	4.06	0.37	0.12	0.11	4.91	0.04
ENSG00000229375	USP24P1	0	0	0	0	0	0	0	0	0	1	0	0	0	0	0	0	0	0	0	0	0	0	0	0	0	0	0	0	0	0	0	0	0	0	0	0	0
ENSG00000229376	CICP3	0.18	0	0	0	0	0	0	0.11	0	0.15	0	0.07	0.51	0.17	0.07	0.14	0	0.15	0.07	0.05	0.18	0.16	0.03	0.04	0.34	0.18	0.16	0.24	0.04	0.14	0.07	0.06	0.13	0	0.12	0	0.08
ENSG00000229379	AC006041.1	0	0	0	0	0	0	0	0	0.71	0	0	0	0	0	0	0	0	0	0	0	0	0	0	0	0	0	0	0	0	0	0	0	0	0	0	0	0
ENSG00000229380	AC147651.5	0	0	0	0	0	0	0	0	0.12	0	0	0	0	0	0	0	0	0.2	0	0	0	0.12	0.12	0.13	0	0	0	0	0	0	0	0	0	0	0	0	0
ENSG00000229382	BX322557.13	0	0	0	0	0	0	0	0	0	0	0	0	0	0	0	0	0	0	0	0	0	0	0	0	0	0	0	0	0	0	0	0	0	0	0	0	0
ENSG00000229384	HMGB1P16	0	0	0	0	0	0	0	0	0	0.16	0	0	0	0	0	0	0	0	0	0	0	0	0	0.99	0	0	0	0	0	0	0	0	0	0	0	0	0
ENSG00000229385	AC010975.1	0	0	0	0	0	0	0	0	0	0	0	0	0	0	0	0	0	0	0.26	0	0	0	0	0	0	0	0	0	0	0	0	0	0	0	0	0	0
ENSG00000229386	OR8B9P	0	0	0	0	0	0	0	0	0	0	0	0	0	0	0	0	0	0	0	0.07	0	0	0	0	0	0	0.22	0.04	0.05	0	0	0	0	0.35	0	0.05	0.05
ENSG00000229388	LINC01715	0	0	1.19	0	0	0	0	2.98	0.5	0.38	0	0.53	0.46	0	0.25	0	0.12	0.42	0.84	0.21	0.32	0.1	1.34	0.2	0	0.34	0.87	0.34	0.52	1.77	0.48	0	0.27	0	0.08	0.08	0.8
ENSG00000229389	CTD-2022H16.1	0	0	0	0	0	0	0	0	0	0	0	0	0	0	0	0	0	0	0	0	0	0	0	0	0	0	0	0	0	0	0	0	0	0	0	0	0
ENSG00000229390	MICD	0	0	0	0	0	0	0	0	0	0	0	0	0.11	0	0	0	0	0	0	0	0.06	0	0	0	0	0	0.13	0	0	0	0	0	0	0.12	0	0.11	0
ENSG00000229391	HLA-DRB6	0	0	0.24	0.22	0	0.67	0.14	0	0.43	0.53	3.21	18.31	1.04	4.76	6.59	0	0	20.17	5.57	0	1.03	1.58	3.61	9.3	0	0	0	0	0	0	0	0	0	0	0	0	0
ENSG00000229393	RP3-395M20.3	0	0	0	0	0	0	0	0	0	0	0.14	0.32	0	0.46	0	0	0.34	0	0	0	0.12	0.14	0	0	0	0	0	0	0	0	0	0	0	0	0	0	0
ENSG00000229395	AC013401.1	0	0	0	0	0	0	0	0	0	0.15	0	0	0	0	0	0	0	0	0	0	0	0	0	0	0	0	0	0	0	0	0	0	0	0	0	0	0
ENSG00000229398	RP4-620E11.5	0	0	0	0	0	0	0	0	0	0	0	0	0	0	0	0	0	0	0	0	0	0.08	0	0	0	0	0	0	0	0	0	0	0	0	0	0	0
ENSG00000229399	RP11-378J18.6	0	0	0	0	0	0	0	0	0.19	1.59	1.29	1.64	0.28	1.2	0.52	0	0.44	0	0	0	0.46	0.18	0.19	1.18	0	0	0.17	0	0.31	0	0	0	0.32	0	0	0	0
ENSG00000229400	RP11-3L21.2	0.32	0	0.19	0	0	0	0	0	0	0	0.84	0	0.1	0.11	0.28	0	0	0	0	0.16	0.29	0.4	0.21	0.08	0	0	0	0	0	0	0	0	0	0	0	0	0
ENSG00000229401	MIR5689HG	0	0	0	0	0	0	0	0	0	0	0	0	0	0	0.13	0	0.23	0.08	0	0.22	0	0	0	0	2.11	0	0	0.61	0.24	0	0.27	0.08	0.17	0	0	0.07	0.08
ENSG00000229402	AL162151.4	0	0	0	0	0	0	0	0	0	0	0	0	0	0	0	0	0.29	0	0	0	0	0	0	0.4	0	0	0	0	0	0	0	0	0	0	0	0	0
ENSG00000229403	RP4-718N17.2	0	0	0	0	0	0	0	0	0	0	0.12	0	0	0	0	0	0	0	0	0	0	0	0.36	0	0	0	0	0	0	0	0	0	0	0	0	0	0
ENSG00000229404	LINC00858	0	0.45	0.13	0	0	0	0	0	0	0.55	0.13	0.02	0	0.05	0	0	0	0.01	0	0	0	0.12	0.29	0	0	0	0	0	0	0.25	0	0.15	0.13	0	0.42	0.04	0
ENSG00000229405	AC092580.1	0	0	0	0	0	0	0	0	0	0	0	0	0	0	0	0	0	0	0	0.23	0.08	0.09	0	0	0	0	0	0	0	0	0	0	0	0	0	0	0
ENSG00000229406	OFD1P4Y	0	0	0	0	0	0	0	0	0	0	0	0	0	0	0	0	0	0	0	0	0	0	0	0.15	0	0	0	0	0	0	0	0	0	0	0	0	0
ENSG00000229407	RP11-12M5.3	0	0	0	0	0	0	0	0.37	0.23	0	6.07	0.75	0	1.84	0	0	0	0	0.32	0	0	1.75	0.46	0.24	0	0	0	0	0	0	0	0	0	0	0	0	0
ENSG00000229409	RP11-494O16.3	0	0	0	0	0	0	0	0	0	0	0	0	0	0	0	0	0	0	0	0	0	0	0	0	0	0	0	0	0	0	0	0	0	0	0	0	0
ENSG00000229413	RP11-274B21.12	13.89	29.61	10.37	0	18.83	21.45	0	17.38	36.99	36.11	32.14	68.44	62.3	22.01	30.12	47.2	40.79	17.92	18.18	29.21	57.22	9.32	27.15	36.8	12.87	15.81	22.19	8.11	10.27	3.19	9.07	6.08	6.45	4.89	11.84	16.79	8.18
ENSG00000229414	KCNQ1-AS1	0	0	0	0	0	0	0	0	0.2	0	0	0.05	0	0	0	0	0	0	0	0	0.08	0.19	0.05	0.11	0	0	0	0.14	0	0	0	0	0	0	0	0	0
ENSG00000229415	SFTA3	0	0	9.07	0	0	112.14	0	0	0.32	54.82	0.03	21.49	608.37	0.37	21.32	6.82	3.46	0.05	1.17	0.35	0.02	4.3	19.29	29.65	0.05	0	0	0	0	0	0	7.19	0.11	0.08	0.4	0	40.02
ENSG00000229416	USP9YP8	0	0	0	0	0	0	0	0	0	0	0	0	0	0	0	0	0	0	0	0	0	0	0	0	0	0	0	0	0	0	0	0	0	0	0	0	0
ENSG00000229417	NPM1P25	0	0.7	0	0	0	1.85	0	0.49	0.41	0.48	0.75	5.96	8.23	0.21	0.27	0.15	0.74	0.46	0.18	0.32	0.06	0.39	0.35	0.66	0.05	0	0	0	0	0	0.06	0	0	0	0	0	0
ENSG00000229418	RP11-35J23.1	0	0	0	0	0	0	0	0	0	0	0	0.03	0.04	0	0	0	0	0	0	0	0	0	0	0	0	0	0	0	0	0	0	0	0	0	0	0	0
ENSG00000229419	RALGAPA1P1	0.16	0.01	0.25	0	0	0.06	0	0.03	0.12	0.68	0.37	0.31	0.36	0.37	1.05	0.28	0.6	0.52	0.28	0.74	0.42	0.48	0.41	0.49	0.64	0.19	0.34	0.12	0.26	0.12	0.13	0.3	0.16	0.06	0.04	0.16	0.29
ENSG00000229421	AC133141.1	0	0	0	0	0	0	0	0	0	0	0	0	0	0	0	0	0	0	0	0	0.27	0	0.33	0	0	0	0	0	0	0	0	0	0	0	0	0	0
ENSG00000229422	RP11-262H14.5	2.88	0	0.71	2.45	0	0	3	0	0.11	0	0.21	0.23	0	0	0	0	0.24	0.6	0	0	0.46	0	0	0	0.81	0.26	7.22	0	0.28	0.55	0.12	0.09	0.9	0.53	1.05	3.62	2.49
ENSG00000229423	RPL27AP8	0	0	0	0	0	0	0	0	0	0	0	0	0	0.3	0	0	0	0	0	0	0	0.18	0	0.2	0	0	0	0	0	0	0	0	0	0	0	0.28	0
ENSG00000229424	AC007349.4	0	0	0	0	0	0	0	0	0	0	0	0.13	0	0	0	0	0	0	0	0	0.1	0	0	0.5	0	0	0	0	0	0	0	0	0	0	0	0	0
ENSG00000229425	AJ006998.2	0	2.18	0.25	0	0	0.11	0	0	0.1	0.28	0.31	0.67	0.08	0.09	0.06	0	0.19	0.31	0.22	0.18	0.09	0.97	0	0.12	0	0	0.07	0	0	0	0	0.11	0	0	0	0	0
ENSG00000229427	ANKRD26P4	0	0	0	0	0	0	0	0	0	0.35	0.06	0.19	0.09	0.28	0	0.26	0	0.15	0.24	0.21	0.05	0.06	0.36	0.19	0	0	0.05	0	0.1	0	0	0	0	0	0	0	0
ENSG00000229431	RP1-92O14.6	0	1.88	0.39	0	0	0	0	0.34	0.93	0.89	0.5	1.2	2.39	2.01	1.48	0	0.97	0.21	0.23	3.05	1.68	1.13	2.25	2.1	0.51	0.75	1.07	0.69	1.09	0	0.31	0.22	0.07	0.14	0.07	0.38	0.07
ENSG00000229433	LINC02069	0	0	0	0	0	0	0	0	0	0.02	0	0	0.03	0	0.05	0.04	0	0	0	0	0	0	0	0	0	0	0	0	0	0	0	0	0	0	0	0	0
ENSG00000229434	AC017048.1	0	0	0	0	0	0	0	0	0	0	0	0	0	0	0	0	0	0	0	0	0	0	0	0	0	0	0	0	0	0	0	0	0	0	0	0	0
ENSG00000229435	PIP5K1P2	0	0	0	0	0	0	0	0	0	0	0	0	0	0	0	0	0	0	0	0	0	0	0	0	0	0	0	0	0	0	0	0	0	0	0	0	0
ENSG00000229436	AC073850.6	0	0	0	0	0	0	0	0	1.39	0.87	0	0	1.07	0	0	0	2.52	0	0	0	0	0	0	0	0	0	0	0	0	0	0	0	0	0	0	0	0
ENSG00000229437	LINC00366	0	0	0	0	0	0	0	0	0	0	0	0	0	0	0	0	0	0	0	0	0	0	0	0	0	0	0	0	0	0	0	0	0	0	0	0	0
ENSG00000229440	RP5-1033K19.2	0	0	0	0	0	0	0	0	0	0	0	0	0	0	0	0	0	0	0	0	0	0	0	0	0	0	0	0	0	0	0	0	0	0	0	0	0
ENSG00000229442	THEMIS3P	0	0	0	0	0	0	0	0	0	0	0	0.1	0	0.05	0.04	0	0	0	0	0	0.11	0	0	0	0	0	0	0	0	0	0	0	0	0	0	0	0
ENSG00000229443	LINC00433	0	0	0	0	0	0	0	0	0	0	0	0	0	0	0	0	0	0	0	0	0	0	0	0	0	0	0	0	0	0	0	0	0	0	0	0	0
ENSG00000229444	RP11-184I16.4	0	0	0	0	0	0	0	0	0	0	0	0	0	0	0	0	0	0	1.88	0	0.14	0.81	0.35	0	0	0	0	0	0	0	0	0	0	0	0	0	0
ENSG00000229447	RP11-490K7.4	0	0	0.88	0	0	1.45	0	0	1.94	3.52	1.53	4.25	2.03	1.87	2.15	4.03	0.68	1.28	1.61	2.21	1.59	2.03	1.57	2.44	0	0	0.54	0.95	0	0	0	0.17	0	0	0	0	0
ENSG00000229452	AC005162.4	0	0	0	0	0	0	0	0	0	0	0	0	0	0	0	0	0	0	0	0	0	0	0	0	0	0	0	0	0	0	0	0	0	0	0	0	0
ENSG00000229453	SPINK8	0	0	0	0	0	0	0	0	0	0.23	0	0	0	0	0	0	0.22	0	0	0	0	0	0	0	0	0	0	0	0	0	0	0	0	0	0	0	0
ENSG00000229454	RP11-202I11.2	0	0	0	0	0	0	0	0	0	0	0	0	0	0	0	0	0	0	0	0	0	0	0	0	0	0	0	0	0	0	0	0	0	0	0	0	0
ENSG00000229455	RPS10P18	0	0	0	0	0	0	0	0	0	0	0	0.17	0	0	0	0	0	0	0.21	0	0	0	0.16	0	1.18	0	0	0	0	0	0	0	0	0	0	0	0
ENSG00000229456	RLIMP1	0	0	0	0	0	0	0	0	0.32	0.55	0.47	2.47	0.88	0.73	0.47	0.32	0.5	0.12	0.7	1.05	0.25	0.11	0.21	1.74	0	0	0.11	0	0	0	0	0	0	0.02	0	0	0
ENSG00000229457	LINC01789	0	0	0	0	0	0	0	0	0	0	0	0.15	0.84	0	0	0	0	0	0	0	0	0	0.14	0	0	0	0	0	0	0	0	0	0	0	0	0	0
ENSG00000229458	RP11-202D18.2	0	0	0	0	0	0	0	0	0	0	0	0	0	0	0	0	0	0	0	0	0	0	0	0	0	0	0	0.29	0	0	0	0	0	0	0	0	0
ENSG00000229459	AC023669.1	0	0	0	0	0	0	0	0	0	0	0	0	0	0	0	0	0	0	0	0	0	0	0.14	0	0	0	0	0	0	0	0	0	0	0	0	0	0
ENSG00000229462	AC127383.1	0	0	0	0	0	0	0	0	0	0	0	0	0	0.04	0	0	0	0	0	0	0	0	0	0	0	0	0	0	0	0	0	0	0	0	0	0	0
ENSG00000229463	LYST-AS1	0.43	0	0	0	0	0	0	0	0.14	0.85	0.56	1.24	0.42	0	0	0.65	0.33	0.35	0.58	0	0.23	0.14	0.29	1.2	0	0	0	0	0	0	0	0	0	0	0	0	0
ENSG00000229465	ACTG1P11	0	0	0.16	0	0	0	0	0	0	0	0	0	0	0.07	0	0	0	0	0	0	0	0.02	0	0	0	0	0	0	0	0	0	0	0	0	0	0	0
ENSG00000229466	RP11-56I23.1	0	0	0	0	0	0	0	0	0	0	0	0	0	0	0	0	0	0	0	0	0	0	0	0	0	0	0	0	0	0	0	0.16	0	0	0	0	0
ENSG00000229468	RPL39P18	0	0	0	0	0	0	0	0	0	0	0	0	0	0	0	0	0	0	0	0	0	0	0	0	0	0	0	0	0	0	0	0	0	0	0	0	0
ENSG00000229473	RGS17P1	0	0	0	0	0	1.87	0	0	0.64	0.77	1.02	3.66	0.77	1.84	0.35	5.58	0.44	1.28	5.1	1.48	0.74	1.23	0.92	4.1	0	0.31	0	0	0	0	0.23	0.22	0.11	0	0	0.1	0.2
ENSG00000229474	PATL2	4.43	1.02	2.58	6.73	0	4.21	0	0.56	4.38	2.5	3.87	34.47	2.82	2.47	20.73	5.51	5.26	8.13	1.12	6.36	2.79	2.49	2.56	17.27	0	0.55	0.77	0	0	0.47	0.07	0.16	1.12	1.54	0.14	0.72	0
ENSG00000229477	FAM90A16P	0	0	0	0	0	0	0	0	0	0	0	0.05	0	0	0	0	0	0	0	0	0	0	0	0	0	0	0	0	0	0	0	0	0	0	0	0	0
ENSG00000229478	ROBO2P1	0	0	0	0	0	0	0	0	0	0	0	0	0	0	0	0	0	0	0	0	0	0	0	0	0	0	0	0	0	0	0	0	0	0	0	0	0
ENSG00000229483	LINC00362	0	0	0	0	0	0	0	0	0	0	0	0	0	0	0	0	0	0	0	0	0	0	0	0	0	0	0	0	0	0	0	0	0	0	0	0	0
ENSG00000229484	RP5-888M10.2	0	2.17	0	0	0	1.44	0	0	0.19	0	0.19	0.42	0	0	0.27	0	0	0	0	0	0.16	0.18	0	0.2	0	0	0	0	0	0	0.18	0	0	0	0	0	0
ENSG00000229485	KSR1P1	0	0	0	0	0	0	0	0	0	0	0	0	0	0	0	0	0	0	0	0	0	0	0	0	0	0	0	0	0	0	0	0	0	0	0	0	0
ENSG00000229486	RP4-552O12.1	0	0	0	0	0	0	0	0	0	0	0	0	0	0	0	0	0	0	0	0	0	0	0	0	0	0	0	0	0	0	0	0	0	0	0	0	0
ENSG00000229487	ALG13-AS1	0	0	0	0	0	0	0	0	0	0	0	0	0	0	0	0	0	0	0	0	0	0	0	0	0	0	0	0	0	0	0	0	0	0	0	0	0
ENSG00000229491	RP11-342D14.1	0	0	0	0	0	0	0	0	0	0	0	0.09	0	0	0.12	0	0	0	0	0	0	0.16	0	0	0	0	0	0	0	0.62	0	0	0	0	0	0	0
ENSG00000229492	AC004019.10	0	0	0	0	0	0	0	0.15	0	0.55	0	0	0	0.88	0	0	0.05	0.04	1.62	0.06	0	0.05	0.15	0.26	0	0	0	0	0	0	0	0	0	0	0	0	0
ENSG00000229494	AC012494.1	0	0	0	0	0	0	0	0	0	0	0	0	0	0.3	0.06	0	0	0	0	0	0.16	0	0	0.16	0	0	0	0	0	0	0	0	0	0	0	0	0
ENSG00000229495	RP11-173D14.3	0	0	0	0	0	0	0	0	0	0	0	0.02	0	0	0.02	0	0	0	0.02	0	0	0.02	0	0	0	0	0	0	0	0	0	0	0	0	0	0	0
ENSG00000229497	AC005189.6	0	0	0	0	0	0	0	0	0	0	0.4	0	0.62	0	0	0	0	0	0	0	0	0	0.41	0	0	0	0	0	0	0	0	0.38	0	0	0	0.64	0
ENSG00000229498	AC105053.3	0	0	0	0	0	0	0	0	0	0	0	0.13	0.43	0	0	0.06	0.07	0.02	0.23	0.03	0	0.03	0.09	0	0	0	0.18	0.08	0.14	0	0	0.17	0.07	0	0.25	0	0.02
ENSG00000229500	RPL17P1	0	0	0	0	14.65	0	0	0.43	0	0	0	0	0	0	0	0	0	0	0.37	0.16	0	0	0	0.14	0	0	0	0	0	0	0	0	0	0	0	0	0
ENSG00000229502	RP11-52J3.2	0	0	0	0	0	0	0	0	0.67	0.39	0.44	0.18	0.16	0.13	0.89	0	0	0.34	0.3	0.34	0.14	0.21	0.52	0.12	0	0	0.1	0	0	0	0	0	0	0	0	0	0
ENSG00000229503	AC092155.1	0	0	0	0	0	0.1	0	0	0	0.2	0	0	0	0	0	0	0	0	0	0	0	0	0	0	0	0	0	0	0	0	0	0	0	0	0.13	0	0
ENSG00000229505	RP4-682E18.1	0	0	0	0	0	0.11	0	0	0.17	0.1	0	0	0	0	0.11	0	0	0	0.56	0.29	0.07	0	0	0	0	0	0	0	0	0	0	0	0	0	0	0	0
ENSG00000229508	PHKG1P4	0	0	0	0	0	0	0	0	0	0	0	0	0	0	0	0	0	0	0	0	0	0	0	0	0	0	0	0	0	0	0	0	0	0	0	0	0
ENSG00000229509	RP11-421E17.4	0	0	0	0	0	0	0	0	0	0	0	0	0	0	0	0	0	0	0	0	0	0	0	0	0	0	0	0	0	0	0	0	0	0	0	0	0
ENSG00000229511	GAS2L1P1	0	0	0	0	0	0	0	0	0	0	0	0	0	0	0	0	0	0	0	0	0	0	0	0	0	0	0	0	0	0	0	0.06	0	0	0	0	0
ENSG00000229512	AC068580.5	0	0	0	0	0	0	0	3.58	0	0	0	0	0	0	0	0	0	0	0	0	0	0	0	0	0	0.68	2.95	0	1.29	0.7	0.71	0	1.34	0.77	0	0	0
ENSG00000229515	FLT1P1	0	0	0	0	0	0	0	0	0	0.05	0.08	0	0	0	0	0.26	0	0.03	0	0.28	0.03	0	0	0	0	0	0	0	0	0	0	0	0	0	0	0	0
ENSG00000229518	UBE2V1P3	0	0	0	0	0	0	0	0	0	0	0	0	0	0	0	0	0	0	0	0	0	0	0	0	0	0	0	0	0	0	0	0	0	0	0	0	0
ENSG00000229519	RP11-58A11.2	0	0	0	0	0	0	0	0	0	0.28	0	0.25	0.34	0.74	0	0	0.27	0.56	0	0	0.19	0	0.7	0.48	0.35	0	0.21	0.32	0	0	0.42	0	0	0	0	0	0
ENSG00000229520	LINC00404	0	0	0	0	0	0	0	0	0	0	0	0	0	0	0	0	0	0	0	0	0	0	0	0	0	0	0	0	0	0	0	0	0	0	0	0	0
ENSG00000229521	MYCBP2-AS2	0	0	0	0	0	0	0	0	0	0.24	0	0	0	0	0	0	0	0.17	0	0.23	0	0	0.2	0	0	0	0	0	0	0	0	0	0	0	0	0	0
ENSG00000229522	LINC01523	0	0	0	0	0	0	0	0	0	0	0	0	0	0	0	0	0	0	0	0	0	0	0	0	0	0	0	0	0	0	0	0	0	0	0	0	0
ENSG00000229525	AC053503.4	0.21	0	0.18	0	0	0.78	0	0.3	0.31	0.29	0.03	0	0	0.1	0	0	0	0.03	0.08	0	0.39	0.03	0.06	0.03	0	0	0.06	0.09	0.05	0	0	0.03	0.11	0.15	0.05	0	0
ENSG00000229526	KRT16P4	0	0	0	0	0	0	0	0	0	0.17	0.14	0	0	0	0	0	0	0	0	0	0	0	0	0	0	0	0	0	0	0	0	0.51	0	0	0	0	0
ENSG00000229528	RP5-1066H13.4	0	0	0	0	0	0	0	0	0	0	0	0	0	0	0	0	0	0	0	0	0	0	0	0	0	0	0	0	0	0.75	0	0	0	0	0	0	0
ENSG00000229530	RP11-62C3.8	0	0	0	0	0	0	0	0	0.06	0.07	0.06	0	0	0	0	0	0.07	0.05	0	0	0	0.06	0.06	0	0	0	0	0	0	0	0	0	0	0	0	0.05	0
ENSG00000229531	RP1-102G20.5	0	0	0	0	0	0	0	0	0.84	0.17	0.14	0.46	0.21	0.89	0.57	0.32	0.16	0.23	0	0.8	0.23	0.27	0.14	0.55	0	0	0	0	0	0	0	0	0	0	0	0	0
ENSG00000229532	AC105443.2	0	0	0	0	0	0	0	0	0	0	0	0	0	0	0	0	0	0	0	0	0	0	0	0	0	0	0	0	0	0	0	0	0	0	0	0	0
ENSG00000229533	AC003986.5	0	0.9	0	0	0	0	0	0	0	0	0	0	0	0	0	0	0	0.03	0	0	0	0.09	0.07	0	0	0	0	0	0	0	0	0	0	0	0	0	0
ENSG00000229534	HNRNPA1P53	0	0	0.11	0	0	0.58	0	0	0	0.07	0.12	0.13	0.53	0.19	0	0	0.07	0.1	0	0	0.1	0.06	0.06	0.77	0	0	0	0.16	0	0	0	0	0	0	0	0	0
ENSG00000229536	AC079776.1	0	0	0	0	0	0	0	0	0	0.15	0	0	0.19	0	0	0	0	0	0	0	0	0	0	0	0	0	0	0	0	0	0	0	0	0	0	0	0
ENSG00000229537	LINC01739	0	0	0	0	0	0	0	0	0	0	0	0	0	0	0	0	0	0	0	0	0	0	0	0	0	0	0	0	0	0	0	0	0	0	0	0	0
ENSG00000229539	RP11-119B16.2	0	4.89	0	0	0	1.9	0	0	0.76	1.15	1.13	1.46	3.14	1.53	0.53	0.88	0.44	0.94	0.26	0.87	0.31	0.91	1.55	1.8	1.17	1.58	3.85	1.2	1.71	11.59	0.69	1.34	1.15	2.47	0.46	0.72	2.12
ENSG00000229541	GAPDHP26	0	0	0	0	0	0	0	0	0	0	0	0	0	0	0	0	0	0	0	0	0	0	0	0	0	0	0	0	0	0	0	0	0	0	0	0	0
ENSG00000229543	RP11-90J7.2	0	0	0	0	0	0	0	0	0	0	0	0	0	0	0	0	0	0	0	0	0	0.14	0	0	0	0	0	0	0	0	0	0	0	0	0	0	0
ENSG00000229544	NKX1-2	0.23	0	0	0	0	0	0	0	0	0.03	0.04	0	0	0.11	0	0	0.05	0	0	0.02	0	0	0	0.02	0	0	0	0	0	3.93	1.66	0	0	0	0.66	0	0
ENSG00000229546	LINC00428	0	0	0	0	0	0	0	0	0	0	0	0	0	0	0	0	0	0	0	0	0.82	0	0	0	0	0	0	0	0	0	0	1.07	0	0	0	0	0
ENSG00000229547	UBE2DNL	0	0	0	0	0	0	0	0	0	0	0	0	0	0	0	0	0	0	0	0	0	0	0	0	0	0	0	0	0	0	0	0	0	0	0	0	0
ENSG00000229549	TSPY8	0	0	0	0	0	0	0	0	0	0	0.23	0	0	0	0	0	0	0	0	0	0	0	0	0	0	0	0.03	2.82	0	0	0	0	0	0	0	0	0
ENSG00000229550	AC012445.1	0	0	0	0	0	0	0	0	0	0	0	0	0	0	0	0	0	0	0	0	0	0	0	0	0	0	0	0	0	0	0	0	0	0	0	0	0
ENSG00000229551	GAPDHP17	0	0	0	0	0	0	0	0	0	0	0	0	0	0	0	0	0	0	0	0	0	0	0	0	0	0	0	0	0	0	0	0	0	0	0	0	0
ENSG00000229553	USP9YP17	0	0	0	0	0	0	0	0	0	0	0	0	0	0	0	0	0	0	0	0	0	0	0	0	0	0	0	0	0	0	0	0	0	0	0	0	0
ENSG00000229554	RPL21P24	0	0	0	0	0	0	0	0	0	0	0	0	0	0	0	0	0	0	0	0	0	0	0	0	0	0	0	0	0	0	0	0	0	0	0	0	0
ENSG00000229557	LINC00379	0	0	0	0	0	0	0	0	0	0	0	0	0	0	0	0	0	0	0	0	0	0	0	0	0	0	0	0	0	0	0	0	0	0	0	0	0
ENSG00000229558	SACS-AS1	0.03	0.92	0.54	0	0	0	1.34	0.07	0.02	0.1	0.3	0	0	0	0.14	0.09	0.02	0.07	0.03	0	0	0.04	0.15	0.28	0.08	0	0.12	0.04	0	0	0	0.02	0.07	0.09	0	0	0
ENSG00000229559	RP1-153P14.3	0	0	0	0	0	0	0	0	0	0	0	0	0	0	0	0	0	0	0	0.1	0	0	0	0	0	0	0	0	0	0.07	0	0	0	0	0	0	0
ENSG00000229560	LYARP1	0	0	0	0	0	0	0	0	0	0	0	0	0	0	0	0	0	0	0	0	0	0	0	0	0	0	0	0	0	0	0	0	0	0	0	0	0
ENSG00000229562	ZFYVE9P1	0	0	0	0	0	0	0	0	0	0	0	0	0	0	0	0	0	0	0	0	0	0	0.03	0	0	0	0	0	0	0	0	0	0	0	0	0	0
ENSG00000229563	LINC01204	0.47	0	0.63	0	0.71	0.23	0	0.17	0.17	0	0.02	0	0.15	0.1	0.11	1.15	0	3.71	0	0.1	0	0.02	2.6	0	6.41	0.83	3.01	1.95	0.39	0.51	0.12	2.88	0.67	3.83	0.01	0.01	0.7
ENSG00000229565	AC108056.1	0	0	0	0	0	0	0	0	0	0	0	0	0	0	0	0	0	0	0	0	0	0	0	0	0	0	0	0	0	0	0	0	0	0	0	0	0
ENSG00000229567	RP4-717I23.2	0	0	0	0	0	0	0	0	0	0	0	0	0	0	0	0	0	6.08	0	0	2.98	0	0	11	0	0	0	0	0	0	0	0	0	0	0	0	0
ENSG00000229568	SMC4P1	0	0	0	0	0	0	0	0	0	0	0	0	0	0	0	0	0	0	0	0	0	0	0	0	0	0	0	0	0	0	0	0	0	0	0	0	0
ENSG00000229569	RP11-481G8.2	0	0	0	0	0	0	0	0	0	0	0	0	0	0.04	0	0	0	0	0	0	0	0	0	0	0	0	0	0	0	0	0	0	0	0	0	0	0
ENSG00000229570	GAPDHP58	0	0	0	0	0	0	0	0	0	0	0	0	0	0	0	0	0	0	0	0	0	0	0	0	0	0	0	0	0	0	0	0	0	0.04	0	0	0
ENSG00000229571	PRAMEF25	0	0	0	0	0	0	0	0	0	0	0	0	0	0	0	0	0	0	0.07	0	0	0	0	0	0	0	0	0	0	0	0	0	0	0	0	0	0
ENSG00000229572	EIF4BP4	0	0	0	0	0	0	0	0	0	0	0	0	0	0	0	0.06	0	0	0	0	0	0	0	0	0	0	0	0	0	0	0	0	0	0	0	0.02	0
ENSG00000229578	LINC00358	0	0	0	0	0	0	0	0	0	0	0	0	0	0	0	0	0	0	0	0	0	0	0	0	0	0	0	0	0	0	0	0	0	0	0	0	0
ENSG00000229579	USP17L26	0	0	0	0	0	0	0	0	0	0	0	0	0	0	0	0	0	0	0	0	0	0	0	0	0	0	0	0	0	0	0	0	0	0	0	0	0
ENSG00000229582	RP11-423C15.3	0.07	0	0	0	0	0	0	0.11	0	0.18	0.02	0.02	0.03	0	0.03	0	0.07	0.41	0.06	0	0.09	0	0.05	0	0	0	0.25	0	0.2	0.04	0.14	0.13	0.04	0.12	0.02	0.16	0.12
ENSG00000229585	RPL21P44	0.13	0	0	0	0	2.84	0	3.36	8.91	2.03	2.66	4.24	2.27	3.23	5.33	6.2	0.59	3.89	5.58	6.93	2.9	0.8	4.11	8.35	0	0	0.93	0.12	0.27	0.45	0	0.73	0.72	0	0	0	0
ENSG00000229586	TNPO1P3	0	0	0	0	0	0	0	0	0	0.1	0	0	0	0.08	0	0	0	0	0	0.02	0	0	0	0	0	0	0	0	0	0	0	0	0	0	0	0	0
ENSG00000229587	RP11-197P3.5	0	0	0	0	0	0	0	0	0.67	1.02	0.28	1.47	0	1.36	1.03	0.86	0.77	0.24	0.39	0.33	0.55	0.46	0	0.72	0	0.08	0	0	0.23	0.51	0.35	0.16	0	0	0.15	0	0.08
ENSG00000229588	RP11-479J7.2	0	0	0	0	0	0	0	0	0	0	0	0	0	0	0	0	0	0	0	0	0	0	0	0	0	0	0	0	0	0	0	0	0	0	0	0	0
ENSG00000229589	ACVR2B-AS1	0.65	0	0.23	0	0	0.19	0	0.26	0.17	0.54	0.23	0.41	1.26	0.17	0.82	0.29	0.62	0.13	0.27	0.09	0.41	0.29	0.39	0.47	0.03	0.48	1.09	0.33	0.24	0.34	0.12	0.29	0.08	0.14	0.43	0.87	0.24
ENSG00000229590	MSX2P1	0	0	0	0	0	0	0	0	0	0	0	0.34	0	0	0	0	0	0	0	0	0	0	0	0	0	0	0	1.12	0	0	0	0	0	0	0	0.06	0
ENSG00000229591	RP5-981O7.2	0	0	0	0	0	0	0	0	0.19	0.58	1.25	2.19	2.59	1.06	0.77	0.43	0.66	0.8	0	1.36	0.8	1.01	1.28	0.51	0	0.16	0	0	0.08	0	0	0.16	0	0	0	0	0.08
ENSG00000229593	SUCLA2P3	0	0	0	0	0	0	0	0	0	0.22	0	0	0.17	0	0	0	0	0	0	0	0.1	0.04	0.04	0	0	0	0	0	0	0	0	0	0	0	0	0	0
ENSG00000229594	RP11-167P23.4	0	0	0	0	0	0	0	0	0	0	0	0	0	0	0	0	0	0	0	0	0	0	0	0	0	0	0	0	0	0	0	0	0	0	0	0	0
ENSG00000229595	RP5-1097F14.1	0	0	0	0	0	0	0	0	0	0	0	0	0	0	0	0	0	0	0	0	0	0	0.16	0	0	0	0	0	0	0	0	0	0	0	0	0	0
ENSG00000229596	MYL8P	0	0	0	0	0	0	0	0	0	0	0	0.16	0	0	0	0	0	0	0	0	0	0	0	0	0	0	0	0	0	0	0	0	0	0	0	0	0
ENSG00000229598	PRDX3P1	0.24	0	0.07	0	0	0	0	0	0.95	1.96	1.26	3.13	2.73	0.62	0.96	1.43	2.63	1.06	0.11	0.56	2.9	1.6	2.03	0.34	0.3	0.13	0.22	0.22	0.06	0	0.22	0.14	0.2	0.2	0	0.06	0
ENSG00000229599	LINC00411	0	0	0	0	0	0	0	0	0	0	0	0	0	0	0.48	0	0	0	0	0	0.14	0	0	0	0	0	0	0	0	0	0	0	0	0	0	0	0
ENSG00000229600	RP11-524K14.1	0	0	0	0	0	0	0	0	0	0	0	0	0	0	0	0	0	0	0	0	0	0	0	0	0	0	0	0	0	0	0	0	0	0	0	0	0
ENSG00000229601	AL590762.10	0	0	0	0	0	0	0	0	1.42	0	0	5.57	4.1	1.15	2.15	0	0	0	0	0	2.29	0.68	0	0	0	0	0	0	0	0	0	0	0	0	0	0	0
ENSG00000229603	AC004014.3	0	0	0	0	0	0	0	0	0	0	0	0	0	0	0	0	0	0	0	0	0	0	0	0	0	0	0	0	0	0	0	0	0	0	0	0	0
ENSG00000229604	MTATP8P2	0	0	0	0	0	0	0	0	0	2.01	0	20.03	0	0	0	3.68	1.95	0	0	0	6.36	0	0	0	0	0	0	0	0	0	0	0	0	0	0	0	0
ENSG00000229605	RPL21P93	0	0	0.15	0	0.26	0.1	0.14	0.52	0.18	0	0.88	0.83	0	1.54	0.24	0.4	0.2	0.29	0.71	0.22	1.04	0.85	0.72	0.41	0	0	0.15	0.11	0	0	0	0	0	0.14	0	0.25	0
ENSG00000229606	LINC01718	0	0	0	0	0	0	0	0	0	0	0	0	0	0	0	0	0	0	0	0	0	0	0	0	0	0	0	0	0	0	0	0	0	0	0	0	0
ENSG00000229607	RP5-1125N11.1	0	0	0	0	0	0	0	0	0	0	0	0	0	0	0	0	0	0	0	0	0	0	0	0	0	0	0	0	0	0	0	0	0	0.16	0	0	0
ENSG00000229608	GOLGA2P4	0	0	0	0	0	0	0	0	0	0	0	0	0	0	0	0	0	0	0	0	0	0	0	0	0	0	0	0	0	0	0	0	0	0	0	0	0
ENSG00000229609	LINC01079	0	0	0	0	0	0	0	0	0	0	0	0	0	0	0	0	0	0	0	0	0	0	0.24	0	0	0	0	0	0	0	0	0	0	0	0	0	0
ENSG00000229611	RP11-390F4.10	0	0	0	0	0	0	0	0	0	0	0	0	0.62	0	0.29	0	0	0	0	0.24	0.17	0	0	0	0	0	0	0	0	0.56	0	0	0	0	0	0	0
ENSG00000229612	SUMO1P2	0	0	0	0	0	0	0	0	0	0	0	0	0	0	0	0	0	0	0	0	0	0	0	0	0	0	0	0	0	0	0	0	0	0	0	0	0
ENSG00000229613	LINC01501	0	0	0	0	0	1.09	0	0	0	0	0.44	0.17	0	0	0.1	0	0	0	0	0.09	0	0	0	0.23	0	0	0	0	0	0	0	0	0	0	0	0	0
ENSG00000229616	RP11-369J21.11	0	0	0	0	0	0	0	0	0	0	0	0	0	0	0	0	0	0	0	0	0	0	0	0	0	0	0	0	0	0	0	0	0	0	0	0	0
ENSG00000229618	AC011288.2	0.91	0	0.17	0	0	0	9.41	0	0	0.16	0	0	0	0.84	0.05	0.95	0	0.03	0.45	0.38	0	0.43	0.11	0.02	0	0.35	0.4	2.23	0	0	0	0.36	0.1	0	0	0	0
ENSG00000229619	MBNL1-AS1	0.71	0.13	1.79	14.98	8.91	1.45	2.39	3.27	1.7	0.48	0.39	1.98	0.45	0.95	0.76	1.78	0.3	0.53	4.8	0.86	0.31	1.06	0.96	1.05	0.34	0.28	0.86	0.12	0.82	0.22	0.15	0.6	0.12	0.41	1.09	1.93	1.19
ENSG00000229621	LINC01822	0	0	0	0	0	0	0	0	0	0	0	0.03	0	0	0	0	0	0	0	0	0	0	0	0	0	0	0	0	0.02	0	0	0.64	0	0.09	0	0	0
ENSG00000229622	MTND5P2	0	0	0	0	0	0	0	0	0	0.11	0	0.21	0.07	0.15	0.06	0.41	0.05	0	0.06	0	0.12	0.27	0	0.15	0	0	0	0	0	0	0	0	0	0	0	0	0
ENSG00000229623	METTL21AP1	0	0	0	0	0	0	0	0	0	0	0.21	0.57	0.62	0.33	0.28	0	0.12	0.26	0.56	0.12	0	0	0.11	0.44	0	0	0	0	0	0	0	0	0	0	0	0	0.08
ENSG00000229625	RP11-44N12.2	0	0	0	0	0	0	0	0	0	0	0	0	0	0	0	0.4	0	0	0	0	0.14	0	0	0	0	0	0	0	0	0	0	0	0	0	0	0	0
ENSG00000229626	PIGCP2	0	0	0	0	0	0	0	0	0	0	0	0	0.1	0	0	0	0	0	0	0	0	0	0	0	0	0	0	0	0	0	0	0	0	0	0	0	0
ENSG00000229627	BSNDP4	0	0	0	0	0	0	0	0	0	0	0	0	0	0	0	0	0	0	0	0	0	0	0	0	0	0	0	0	0	0	0	0	0	0	0	0	0
ENSG00000229628	AC073115.7	0	4.7	0.38	0	0	0	2.62	0	0	0	0.14	0.3	0	0	0	0	0	0	0	0	0.56	0	3.93	0	0	0	0	0	0	0	0	1.95	0.59	0.31	0	0.21	0
ENSG00000229629	RP11-302K17.4	0	0	0	0	0	0	0	0	0	0	0	0	0	0	0	0	0	0	0	0	0	0	0	0	0	0	0	0	0	0	0	0	0	0	0	0	0
ENSG00000229630	LINC01264	0	0	0	0	0	0	0	0	0	0	0	0	0	0	0	0	0	0	0	0	0	0	0	0	0	0	0	0	0	0	0	0	0	0	0	0	0
ENSG00000229635	RP4-713B5.2	0	3.62	0	0	0	0	0	0	0.29	0.35	0.72	0.48	1.09	0	0.4	0	0.17	0.12	0.4	0.34	0.36	0.14	0.45	0	0	0	0.4	0.1	0.12	0.65	0	0	0	0.12	1.17	0	0
ENSG00000229636	KRT8P21	0	0	0	0	0	0	0	0	0	0.08	0	0	0	0	0	0	0	0	0	0	0	0	0	0	0	0	0	0	0	0	0	0	0	0	0	0	0
ENSG00000229637	PRAC2	0	10.43	0	0	0	0	0	0	0.36	0	0.24	0	0	0.24	0	0	0	0.12	0	0	0.25	0	1.52	0.66	0	0	0.27	0	0	0	0	0.13	0.21	0	15.6	0	0
ENSG00000229638	RPL4P4	1.71	1.05	1.52	0.86	1.11	0.94	3.04	1.38	3.29	3.13	5.52	2.01	2.54	1.84	2.72	2.16	3.48	3.7	1.49	2.84	3.01	2.99	2.86	2.05	2.33	1.51	2.03	4.42	2.04	2.4	3.06	2.41	2.44	2.32	2.31	2.01	1.45
ENSG00000229639	LINC01758	0	0	0	0	0	0	0	0	0	0	0	0	0	0	0	0	0	0	0	0	0	0	0	0	0	0	0	0	0	0	0	0	0	0	0	0	0
ENSG00000229641	CYP2C56P	0	0	0	0	0	0	0	0	0	0	0	0	0	0	0	0	0	0	0	0	0	0.46	0	0	0	0	0	0	0	0	0	0	0	0	0	0	0
ENSG00000229642	AC027119.1	0	0	0	0	0	0	0	0	0	0.41	0	0.38	0	0	0.47	0	0	0	0	0.39	0	0	0	0	0	0	0	0	0	2.61	0.47	0	0	0	0	0	0
ENSG00000229643	LINC00280	0	0	0	0	0	0	0	0	0	0	0	0	0	0	0	0	0	0	0	0	0	0	0	0	0	0	0	0	0	0	0	0	0	0	0	0	0
ENSG00000229644	NAMPTP1	7.29	0.16	6.25	1.23	8.29	1.69	8.03	2.35	8.99	0.93	3.14	7.6	1.46	17.62	0.49	41.67	21	16.98	42.2	1.43	23.74	60.18	12.41	1.85	10.14	0.99	12.01	3.47	5.05	3.07	3.77	15.11	6.86	0.1	2.17	4.18	6.62
ENSG00000229646	RP11-330A16.1	0	0	0	0	0	0	0	0	0	0	0	11.7	0	0	0	0	0	0	0	0	0	0	0	0	0	0	0	0	0	0	0	0	0	0	0	0	0
ENSG00000229647	MYOSLID	31.6	3.75	5.13	0	0	0.63	14.41	3.61	2.15	0.49	1.64	0.75	0.11	2.17	2.79	10.09	7.26	2.03	2.26	22.64	4.35	4.38	7.55	1.31	47.62	20.48	5.59	24.46	4.49	4.52	6.76	15.53	36.57	11.06	1.58	1.36	6.31
ENSG00000229648	RPSAP22	0.47	0	0	0	0	0	0	0	0.14	0	0.14	0	0	0.11	0	0	0.08	0.06	0	0.08	0	0.07	0.07	0.15	0	0	0	0	0	0	0	0	0	0	0	0	0
ENSG00000229649	RP11-107I14.4	0	0	0	0	0	0	0	0	0	0	0	0	0	0	0	0.09	0	0	0	0	0	0	0	0.12	0	0	0	0	0	0	0	0	0	0	0	0	0
ENSG00000229652	RP11-435P24.2	0	0	0	0	0	0	0	0	0	0	0	0	0	0	0	0	0	0	0	0	0	0	0	0	0	0	0	0	0	0	0	0	0	0	0	0	0
ENSG00000229654	RP1-60O19.2	0	0	0	0	0	0	0	0	0.21	0	0	0.46	0.32	0	0.29	0	0	0	0	0	0.17	0.2	0	0	0	0	0	0	0	0	0	0	0	0	0	0	0
ENSG00000229656	RP11-462L8.1	0.92	0	8.76	0	3.77	0.24	0	1.82	1.26	0.12	0.79	0	0.31	0.49	3.07	7.11	0.12	5.56	0.07	8.09	0.48	0.55	1.03	0.51	23.87	8.15	1.85	12.95	1.74	1.37	2.43	3.04	6.44	5.64	0.79	0.16	2.21
ENSG00000229657	RP11-494K3.2	0	0	0	0	0	0	0	0	0.13	0.45	0.25	0.27	0.56	0	0	0	0	0	0	0	0	0	0	0.13	0.38	0	0	0	0	0	0	0	0	0	0.2	0	0
ENSG00000229658	PABPC1P9	0	0	0	0	0	0	0	0	0	0	0	0	0	0	0	0	0	0	0	0	0	0	0	0	0	0	0	0	0	0	0	0	0	0	0	0	0
ENSG00000229659	RPL26P6	0.73	0	1.05	0	0	0	0	0	0.39	0.47	0.38	1.27	1.16	0.31	0.54	0.45	0.45	0	0	1.1	0.32	0.55	0.39	0.2	0	0.16	0.36	0.67	0	0	0	0.17	0.33	0	0	0.29	0.46
ENSG00000229660	RP5-1142J19.1	0	2.87	0	0	0	0	0	0.1	0.5	0	0.12	0.14	0	0	0.17	0	0.14	0.1	0	0.29	0.1	0.12	0	0.13	0	0	0	0	0	0.22	0	0	0	0	0	0	0
ENSG00000229661	BUD31P2	0	0	0	0	0	0	0	0	0	0	0	0.49	0.67	0	0	0	0	0	0	0	0	0	0	0	0	0	0	0	0	0	0	0	0	0	0	0	0
ENSG00000229662	RP11-552E4.5	0	0	0	0	0	0	0	0	0	0	0	0	0	0	0	0	0	0	0	0	0	0	0	0	0	0	0	0	0	0	0	0	0	0	0	0	0
ENSG00000229663	AL672296.1	0	0	0	0	0	0	0	0	0	0.03	0	0	0	0	0	0	0	0	0	0	0	0	0	0.02	0	0	0	0	0	0	0	0	0	0	0	0	0
ENSG00000229664	RP11-536K7.5	0	0	0	0	0	0	0	0	0.33	0	0	0	0	0	0.45	0	0.38	0	0	0	0	1.56	0	0.52	0	0	0	0	0	0	0	0	0	0	0	0	0
ENSG00000229665	PRR20C	0	0	0	0	0	0	0	0	0.01	0.12	0	0	0	0	0	0	0	0	0	0	0.03	0	0	0	0	0	0.01	0.06	0	0	0	0.03	0	0	0	0.01	0
ENSG00000229666	MAST4-AS1	1.58	0	0	0	0	1.99	0	0.37	0.69	0.09	0.46	0.51	1.96	1.34	0.52	0.52	0.88	1.36	0.73	1.53	0.39	0.3	0.55	0.25	0.53	0	1.19	0.48	0	1.25	0.98	0.4	0	0.19	0.06	0.52	0.18
ENSG00000229667	UBE2V1P9	0	0	0	0	0	0	0	0	0	0	0	0	0	0	0	0	0	0	0	0	0	0	0	0	0	0	0	0	0	0	0	0	0	0	0	0	0
ENSG00000229668	RP11-317F20.2	0	0	0	0	0	0	0	0	0	0	0	0.33	0	0.49	0.43	0	0	0.25	0	0	0	0	0.31	1.89	0	0	0	0	0	0	0	0	0	0	0	0	0
ENSG00000229670	PKP4P1	0	0	0	0	0	0	0	0	0	0	0	0	0	0.03	0	0.05	0	0	0	0	0	0	0	0	0	0	0	0	0	0	0	0	0	0	0	0	0
ENSG00000229671	LINC01150	0	0	0	0	0	0	0	0	0.78	0	1.15	1.72	0	0	0.57	0.91	0	0.32	0.55	1.3	0.63	0.37	1.18	0.4	0	0	0	0	0	0	0	0	0	0	0	0	0
ENSG00000229672	RP11-184A2.3	0	0	0	0	0	0	0	0	0	0	0.08	0	0	0.13	0	0	0	0.07	0	0.09	0.07	0	0.08	0	0	0	0	0.22	0	0	0	0	0	0	0	0	0.13
ENSG00000229673	LL22NC01-116C6.1	0	0	0	0	0	0	0	0	0	0	0	0	0	0	0	0	0	0	0	0	0	0	0	0	0	0	0	0	0	0	0	0	0	0	0	0	0
ENSG00000229674	AL121578.7	0	0	0	0	0	0	0	0	0	0	0	0	0	0	0	0	0	0	0	0	0	0	0	0	0	0	0	0	0	0	0	0	0	0	0	0	0
ENSG00000229676	ZNF492	0.07	0.54	0.04	0.22	0	0.19	2.21	0	0.41	2.14	0.21	0.3	0.22	0.07	0.17	0.05	1.55	1	0.11	0.06	2.03	0.04	1.82	0.12	0	0	0	3.23	0	0.04	0.15	0	3.26	0.01	0	0.02	0
ENSG00000229677	RP11-383F6.1	0	2.48	0.36	0	0	0.49	0	0.41	1.68	0.77	2.94	8.07	1.16	1.23	1.76	3.25	2.09	9.65	2.48	2.38	1.81	1.11	0.66	4.95	0	0.74	1.53	0	0	0	0	0	0	0	0	0	0.1
ENSG00000229679	AC007327.5	0	0	0	0	0	0	0	0	0	0	0	0	0	0	0	0	0	0	0.25	0	0	0	0	0	0	0	0	0	0	0	0	0	0	0	0	0	0
ENSG00000229682	AC114755.5	0	0	0	0	0	0	0	0	0	0	0	0	0	0	0	0	0	0	0	0	0	0	0	0	0	0	0	0	0	0	0	0	0	0	0	0	0
ENSG00000229686	SNORD56	0	0	0	0	0	0	0	0	0	0	0	0	0	0	0	0	0	0	0	0	0	0	0	0	0	0	0	0	0	0	0	0	0	0	0	0	0
ENSG00000229687	RP4-654H19.2	0	0	0	0	0	0	0	0	0	0	0	0	0	0	0	0	0	0	0	0	0	0	0	0	0	0	0	0	0	0	0	0	0	0	0	0	0
ENSG00000229688	ISPD-AS1	0	4.08	0	0	0	0	0	0	0.36	0	0.68	0.12	0.15	0	0.06	0.14	0.23	0.16	0.08	0.12	0.08	0.31	0.24	0.02	0	0.08	0	0	0.47	0	0	0.17	0	0	0	0	0.02
ENSG00000229689	AC009237.8	2	0.51	33.6	1.36	1.23	6.57	6.27	2.01	1.46	0.61	5.3	2.45	4.97	1.29	1.81	1.92	0.6	1.69	0.24	1.44	0.48	1.51	2.09	5.79	5.95	5.14	8.05	0	2.01	1.71	2.11	4.01	1.37	2.57	2.49	7.17	0.93
ENSG00000229690	MTCO2P1	0	0	0	0	0	0	0	0	0	0	0	0	0	0	0	0	0	0	0	0	0	0	0	0	0	0	0	0	0	0	0	0	0	0	0	0	0
ENSG00000229692	SOS1-IT1	0.24	0	6.51	0	0	0.98	0	0.97	1.55	3.47	3.17	5.13	4.72	3.14	1.6	0.85	3.83	2.26	1.68	1.8	6.94	3.38	4.33	2.57	0.55	0.74	0.36	3.46	0.41	1.03	0.28	0.57	1.04	0.35	1.31	0.99	0.44
ENSG00000229693	RP11-25C15.1	0	0	0	0	0	0	0	0	0	0	0	0	0	0	0	0	0	0	0	0	0	0	0	0	0	0	0	0	0	0	0	0	0	0	0	0	0
ENSG00000229694	LINC00484	0	0	0	0	0	0	0	0	0	1.43	0.42	0.48	2.64	0	0.63	0	1.04	0.7	0.25	0	3.66	8.62	0.14	0	0	2.17	0	0.5	0	0	0.41	2.18	0	0.84	0.73	0	0
ENSG00000229695	AC011242.5	0	0	0	0	0	0	0	0	0.14	0.16	0.51	0.25	0.07	0	0.18	0	0.16	0	0.18	0	0.23	0.13	0.19	0.55	0	0	0	0	0	0	0	0	0	0	0.11	0	0
ENSG00000229696	KARSP1	0	0	0	0	0	0	0	0	0	0.03	0.06	0	0	0	0	0	0	0	0	0	0	0	0	0	0	0	0	0	0	0	0	0	0	0	0	0	0.02
ENSG00000229697	RP11-374M1.3	0	0	0	0	0	0	0	0	0	0	0	0	0	0	0	0	0	0.07	0	0	0	0.08	0	0	0	0	0	0	0	0	0	0	0	0	0	0	0
ENSG00000229699	RP1-140J1.1	0	0	0	0	0	0	0	0	0	0.05	0	0	0	0	0	0	0	0	0	0	0	0	0	0	0	0	0	0	0	0	0	0	0	0	0	0	0
ENSG00000229700	RP1-130G2.1	1.45	0	0	0	0	0	0	0	0.48	0.19	0.16	0	0.24	0	0	0	0.19	0.13	0.22	0.18	0	0	0	0	0	0	0	0	0	0	0	0	0.14	0	0.26	0	0
ENSG00000229701	MTND2P20	0	0	0	0	0	0	0	0	0	0	0	0	0	0	0	0	0	0	0	0	0	0.09	0	0	0	0	0	0	0	0	0	0	0	0	0	0	0
ENSG00000229703	XX-CR54.1	0	0	0	0	0	0.38	0	0	0	0	0	0	0	0	0	0	0	0.08	0	1.24	0	0	0	0	0	0	0	0.45	0	0	0	4.65	0	0	0	0	0
ENSG00000229704	EIF2S2P2	0.26	0	0	0	0	1.32	0	0	0.17	0.66	0.68	0.25	0.51	1.24	0.15	0.75	0.19	0.05	0.68	1.13	0.33	0.27	0.29	4.78	0	0.23	0	0	0	0	0	0	0.05	0.05	0	0	0
ENSG00000229707	SKP1P3	0	0	0	0	0	0	0	0	0	0	0	0	0	0	0	0	0	0	0	0	0	0	0	0	0	0	0	0	0	0	0	0	0	0	0	0.12	0
ENSG00000229708	MARK2P12	0	0	0	0	0	0	0	0	0	0	0	0	0	0	0	0	0	0	0	0	0	0	0	0	0	0	0	0	0	0	0	0	0	0	0	0	0
ENSG00000229709	USP9YP36	0	0	0	0	0	0	0	0	0	0	0	0	0	0	0	0	0	0	0	0	0	0	0	0	0	0	0	0	0	0	0	0	0	0	0	0	0
ENSG00000229711	RP11-449O16.2	0	0	0	0	0	0	0	0	0	0	0	0	0	0	0	0	0	0	0	0	0	0	0	0	0	0	0	0	0	0	0	0	0	0	0	0	0
ENSG00000229713	RP1-43O17.1	0	0	0	0	0	0	0	0	0	0	0	0	0	0	0	0	0	0	0	0	0	0	0	0	0	0	0	0	0	0	0	0	0	0	0	0	0
ENSG00000229715	EEF1DP3	0.03	0	0	0	0	0.64	0	0.31	0.1	0.09	0.18	0.08	0.37	0	0.26	0.96	0.05	0.07	2.65	0.2	0.43	0.04	0.26	0.36	0	0	0.13	0.05	0	0	0.04	0.07	0	0.06	0	0	0.09
ENSG00000229716	RPL23AP19	0	0	0	0	0	0	0	0	0	0	0	0	0	0	0	0	0	0	0	0	0	0	0	0	0	0	0	0	0	0	0	0	0	0	0	0	0
ENSG00000229717	RP11-556N4.1	0	0	0	0	0	0	0	0	0	0	0	0	0.04	0.04	0.03	0.16	0.03	0	0	0	0	0	0.03	0	0	0	0	0	0	0	0	0	0	0	0	0	0
ENSG00000229719	MIR194-2HG	0.04	0.26	0	0	0	0	0	0	0	0.04	0	0.03	0.09	0.04	0.07	0.03	0.01	0.01	0	0	0.03	0.04	0.03	0.03	0	0	0	0.01	0.01	0	0	0.02	0	0	0	0.03	0
ENSG00000229720	RP3-495K2.2	0	0	0	2.75	0	0	1.66	0.24	1.63	0.21	0.06	0.33	0.09	0	0	0	0.14	0.05	0.08	0.92	0.6	0.12	1.3	0.46	0	0	0	0	0	0	0	0	0	0	0	0	0
ENSG00000229721	RP11-252I14.1	0	0	0	0	0	0	0	0	0.11	0.51	0.21	0.23	0.8	0.67	0	0.48	0.12	0	0.58	0.37	0.09	0.1	0.22	2.28	0	0	0	0	0	0	0.1	0	0	0	0	0.08	0
ENSG00000229722	RP11-557H15.5	0	0	0	0	0	0	0	0	0	0	0	0	0	0	0	0	0	0	0	0	0	0	0	0	0	0	0	0	0	0	0	0	0	0	0	0	0
ENSG00000229723	LINC01054	0	0	0	0	0	0	0	0	0	0	0	0	0	0	0	0	0	0	0	0	16.36	0	0	0	0	0	0	0	0	0	0	0	0	0	0	0	0
ENSG00000229724	OR2AQ1P	0	0	0	0	0	0	0	0	0	0	0	0	0	2.65	0	0	0	0	0	0	0	0	0	0	0	0	0	0	0	0	0	0	0	0	0	0	0
ENSG00000229725	AC007322.1	0	0	0	0	0	0	0	0	0	0	0	0	0	0	0	0	0	0	0	0	0	0	0	0	0	0	0	0	0	0	0	0	0	0	0	0	0
ENSG00000229727	AC013460.1	0	0	0	3.13	0	0	0	0.05	0.14	0.32	0.04	0.07	0.69	0.1	0.08	0	0	0.05	0	0	0.11	0.02	0.06	0.25	0	0	0.02	0	0	0	0	0	0	0	0	0.02	0
ENSG00000229728	RP11-314N13.3	0	0	0	0	0	0	0	0	1.14	0.2	0.64	0.89	1.71	0.26	0.45	0	0.95	0.54	0	0.93	0.4	0.62	1.33	0.86	0	0.4	0.45	0.11	0	1.02	0.3	0.14	0.42	0.56	0.26	0.12	0.13
ENSG00000229730	AC013268.4	0	0	0	0	0	0	0	0	0	0	0	0	0	0	0	0	0	0	0	0	0	0	0	0	0	0	0	0	0	0	0	0	0	0	0	0	0
ENSG00000229731	RP11-501H19.2	0	0	0	0	0	0	0	0	0	0	0	0	0	0	0	0	0	0	0	0	0	0	0.11	0	0	0	0	0	0	0	0	0	0	0	0	0	0
ENSG00000229732	AC019349.5	0	0	0	0	0	0	0	0	0	0	0	0	0	0	0	0	0	0	0	0	0	0	0	0	0	0	0	0	0	0	0	0	0	0.33	0	0	0
ENSG00000229733	RP5-1189B24.1	0	0	0	0	0	0	0	0	0	0	0	0	0	0	0	0	0	0	0	0	0	0	0	0	0	0	0	0	0	0	0	0	0	0	0	0	0
