## Supplementary material for "The genomic and evolutionary landscapes of anaplastic thyroid carcinoma": Supp Table 2 (part 6 of 9)

### Sheet: Supplementary Table 2 (continued)
GeneID	Symbol	ANPT0014P	ANPT0048P	ANPT0049P	ANPT0063P	ANPT0066P	ANPT0067P	ANPT0069P	ANPT0070P	ANPT0104P	ANPT0105P	ANPT0106P	ANPT0107P	ANPT0108P	ANPT0109P	ANPT0110P	ANPT0111P	ANPT0112P	ANPT0113P	ANPT0114P	ANPT0115P	ANPT0116P	ANPT0117P	ANPT0118P	ANPT0119P	ANPT0035C	ANPT0036C	ANPT0037C	ANPT0041C	ANPT0042C	ANPT0043C	ANPT0044C	ANPT0045C	ANPT0046C	ANPT0047C	ANPT0050C	ANPT0051C	ANPT0052C
ENSG00000229735	FTLP16	0	0	0	0	0	0	0	0	0	0	0	0	0	0	0	0	0	0	0	0	0	0	0	0	0	0	0	0	0	0	0	0	0	0	0	0	0
ENSG00000229738	AC010240.3	0	0	0	0	0	0	0	0	0	0.21	0	0	0	0	0	0	0	0	0	0	0	0	0	0	0	0	0	0	0	0	0	0	0	0	0	0	0
ENSG00000229739	RP11-295K2.3	0	0	0	0	0	0	0	0	1.31	0.16	0.65	0	1.79	0	0	0	0.15	1.08	0.18	0.15	0.11	2.65	0.67	1.78	0	0	0	0.28	0	0	0	0	0	0.11	0.11	0	0
ENSG00000229740	U91324.1	0	0	0	0	0	0	0	0	0	0	0	0	0	0	0	0	0	0	0	0	0.3	0	0	0	0	0	0	0	0	0	0	0	0	0	0	0	0
ENSG00000229742	RP11-365O16.5	0	0	0	0	0	0	0	0	0	0	0	0.37	0	0	0	0	0	0	0	0.38	0.14	0.16	0	0	0	0	0	0	0	0	0	0	0	0	0	0	0
ENSG00000229743	LINC01159	0	0	0	0	0	0	0	0	0	0	0	0	0	0	0.06	0	0	0	0	0	0	0	0	0	0	0	0	0	0	0	0.01	0	0	0	0.12	0	0
ENSG00000229744	AC011998.2	0	0	0	0	0	0	0	0	0	0	0	0	0	0	0	0	0	0	0.23	0	0	0	0	0	0	0	0	0	0	0	0	0	0	0	0	0	0
ENSG00000229745	BPY2DP	0	0	0	0	0	0	0	0	0	0	0	0	0	0	0	0	0	0	0	0	0	0	0	0	0	0	0	0	0	0	0	0	0	0	0	0	0
ENSG00000229747	RP11-567B20.2	0	0	0	0	0	0	0	0	0.08	3.4	0	0	0	0	0	0	0	0	0	0	0	0	0	0	0	0	0	0	0	0	0	0	0	0	0	0	0
ENSG00000229749	COTL1P1	0	0	0	0	0	0	0	0	0	0	0	0	0	0	0	0	0	0	0	0	0	0	0	0	0	0	0	0	0	0	0	0	0	0	0	0	0
ENSG00000229750	AC096649.2	0	0	1.12	0	0	0.19	0	0.98	0	0.18	0	0.17	0.23	0	0	0	0	0.13	0	0.18	0	0	0	0	0	0	0.14	0	0.5	0.14	0	0.55	0.53	0	0	0	0.86
ENSG00000229751	RP11-142M10.2	0	0	0	0	0	0	0	0	0.49	0.15	0.48	0	0	0.39	0	0	0.14	0	0.17	0	0.3	0.7	0.25	0.13	0	0	0	0	0	0	0	0.11	0.1	0	0.2	0.18	0.19
ENSG00000229752	RPL7P10	0	0	0	0	0	0	0	0	0	0	0	0	0	0	0	0	0	0	0	0	0	0	0	0	0	0	0	0	0	0	0	0	0	0	0	0	0
ENSG00000229753	RPS27AP15	0	0	0	0	0	0	0	0	0	0	0	0	0	0	0	0	0	0	0	0	0	0	0	0	0	0	0	0	0	0	0	0	0	0	0	0	0
ENSG00000229754	CXCR2P1	1.41	2.34	1.09	0	8.35	1.57	2.29	0.43	0.17	4.17	4.49	4.57	0	0.64	9.64	3.72	3.19	3.43	0.34	0.2	0.21	2.52	0.16	1.66	0	0	0	0	0	0	0	0	0	0	0	0	0
ENSG00000229755	RP5-827L5.2	0	0	0	0	0	0	0	0	0	0	0	0	0	0	0	0	0	0	0	0	0	0	0	0	0	0	0	0	0	0	0	0	0	0	0	0	0
ENSG00000229756	RPL31P20	0	0	0	0	0	0	0	0	0	0	0	0	0	0	0	0	0.68	0	0	0.32	0	0	0	0	0	0	0	0	0	0	0	0	0	0.26	0	0	0
ENSG00000229757	RP4-738P11.4	1.09	0	0	0	0	0	0	0	0.08	1.24	0	0.75	0	0.36	0.2	0	0	0.25	0	0	0.06	0	0.39	0.25	0	0	0	0	0	0	0	0	0	0	0	0	0
ENSG00000229758	DYNLT3P2	0	0	0	0	0	0	0	0	0	0	0	0	0	0	0	0	0	0	0.65	0	0.75	0	0	0	0	0	0	0	0.4	0	0	0	0.41	0	0	0	0
ENSG00000229759	MRPS18AP1	0.18	0	0.43	0	0	0	0	0	0.23	0.93	0.35	3.09	1.39	0	1.11	3.17	0.26	0.63	0.32	0	0.87	0.53	0.92	0.4	0	0.66	0.11	0.11	0	0	0.11	0.2	0.1	0.29	0	0	0
ENSG00000229760	MTCO1P52	0	0	0	0	0	0	0	0	0	0	0	0	0	0	0	0	0	0	0	0	0	0	0	0	0	0	0	0	0	0	0	0	0	0	0	0	0
ENSG00000229761	RPS20P1	0	0	0	0	0	0	0	0	0	0	0.29	0	0	0	0	0.69	0	0	0.42	0	0	0	0.3	0.93	0	0	0	0	0	0	0	0	0	0	0	0	0
ENSG00000229762	RP11-419M24.1	0	0	0	0	0	0	0	0	0	0	0	0	0	0	0	0	0	0	0	0	0	0	0	0	0	0	0	0	0	0	0	0	0	0	0	0	0
ENSG00000229765	RP11-339A7.1	0	0	0	0	0	0	0	0	0	0	0	0	0	0	0	0	0	0	0	0	0	0	0	0	0	0	0	0	0	0	0	0	0	0	0	0	0
ENSG00000229766	RP5-971N18.3	0	0	0	0	0	0	0	0	0	0.03	0.03	0.06	0	0	0	0	0	0	0	0	0.02	0	0	0.03	0	0	0.02	0	0.02	0	0	0	0	0	0	0	0
ENSG00000229769	TRBV10-2	0	0	0	0	0	0	0	0	0	0	1.62	0.52	0	0	0.66	0	0	0	0	1.87	0	0.22	0	0	0	0	0	0	0	0	0	0	0	0	0	0	0
ENSG00000229770	CTA-796E4.4	0	0	0	0	0	0	0	0	0	0	0	0	0	0	0	0	0	0	0	0	0	0	0	0	0	0	0	0	0	0	0	0	0	0	0	0	0
ENSG00000229771	RP4-644L1.2	0.11	0	2.46	0	2.71	0	0	0.41	0.33	0.21	0	0.13	0.18	0.09	0.47	1.57	0	0.7	0	0.39	0.02	0.03	0.12	0.1	0.23	0	0.35	0.08	0.07	0.05	0	0.25	0.1	0.77	0	0	0.02
ENSG00000229774	AC018866.1	0	0	0	0	0	0	0	0	0.36	0	0.17	0	0	0	0	0	0	0	0	0	0.14	0	0.17	0	0	0	0	0	0	0	0	0	0	0.49	0	0	0
ENSG00000229775	RP11-298H24.1	0	0	0	0	0	0	0	0	0	0	0	0	0	0	0	0.38	0	0	0.18	0	0	0	0.1	0	0	0	0	0	0	0	0	0	0	0	0	0	0
ENSG00000229776	C4B-AS1	0.04	0	0.56	1.07	0	0.26	0	0.28	1.51	0.14	0.21	0.76	6.12	0.5	0.32	0.03	0.9	0.09	0.34	0.18	0.29	1.37	0.68	3.01	0.03	0	0.16	0.04	0.01	0.03	0	0.04	0.02	0	0.08	0.09	0.02
ENSG00000229779	AC016751.2	0	0	0	0	0	0	0	0	0	0	0	0	0	0	0	0	0	0	0	0	0	0	0	0	0	0	0	0	0	0	0	0	0	0	0	0	0
ENSG00000229780	UBE2Q1-AS1	0	0	0	0	0	0	0	0	0	0.72	0	0	0	0	0	0	0.23	0.16	0	0	0	0	0	0.21	0	0	0	0.14	0	0	0.18	0	0	0.17	0	0	0.16
ENSG00000229781	AC013444.1	4.4	0	0	0	0	0	0	0	0	0	0.03	0.82	0	0	0	0	0.17	0.02	0.1	3.37	5.18	0	0.16	0.06	3	16.43	0.05	0	0	0.05	0.02	0.09	0	0	0	0	0
ENSG00000229782	AC118754.4	0	0	0	0	0	0	0	0	0	0	0	0	0	0	0	0	0	0	0	0	0	0	0	0	0	0	0	0	0	0.73	0	0	0	0	0	0	0
ENSG00000229785	SLC25A38P1	0	0	0	0	0	0	0	0	0	0	0.06	0.26	0	0	0	0	0	0	0	0	0	0	0	0	0	0	0	0	0	0	0	0	0	0.1	0	0	0
ENSG00000229786	SNRPFP2	0	0	0	0	0	0	0	0	0	0	0	0	0	0	0	0	0	0	0	0	0	0	0	0	0	0	1.5	0	0	0	0	0	0	0	0	0	0
ENSG00000229788	LINC00388	0	0	0	0	0	0	0	0	0	0	0	0	0	0	0	0	0	0	0	0	0	0	0	0	0	0	0	0	0	0	0	0	0	0	0	0	0
ENSG00000229791	RP11-385E5.5	0	0	0	0	0	0	0	0	0	0	0	0	0	0	0	0	0	0	0	0	0	0	0	0	0	0	0	0	0	0	0	0	0	0	0	0	0
ENSG00000229792	LINC00399	0	0	0	0	0	0	0	0	0	0	0	0	0	0	0	0	0	0	0.3	0	0	0	0	0	0	0	0	0.3	0	0	0	0	0	0	0	0	0
ENSG00000229794	MTCYBP32	0	0	0	0	0	0	0	0	0	0	0	0	0.07	0.08	0.07	0	0.06	0.21	0	0	0.04	0.05	0.15	0.22	0	0	0	0	0	0	0.05	0	0	0	0	0	0
ENSG00000229795	RPS21P1	0	0	0	0	0	0	0	0	0	0.96	0	1.72	3.55	0	0	0	0	0	3.27	0	0	2.21	0.77	0.78	0	0	0	1.84	0	0	0	1.55	0	0	0	1.95	0
ENSG00000229797	AC140481.8	0	0	0	0	0	0	0	0	0	0	0	0	0	0	0	0	0	0	0	0	0	0	0	0	0	0	0	0	0	0	0	0	0	0	0	0	0
ENSG00000229798	KRT18P26	0	0	0	0	0	0.74	0	0	0.04	0.05	0	0.13	0.55	0.13	0.05	0.09	0	0.1	0.11	0.05	0.07	0.08	0.13	0.4	0	0	0	0.06	0	0	0	0	0	0	0	0	0
ENSG00000229800	ATP8A2P2	0	0	0.9	0	0	0	0	0	0.03	0.3	0.03	0.56	2.39	0.3	0.25	0	0.25	0.19	0.29	0	0.16	0.12	0.1	0.14	0.19	0	0.2	0.04	0.1	0	0	0.03	0	0.1	0.05	0.1	0.03
ENSG00000229805	LINC01813	0	0	0	0	0	0	0	0	0	0	0	0	0	0	0	0	0	0	0	0	0	0	0	0	0	0	0	0	0	0	0	0	0	0	0	0	0
ENSG00000229806	RPS15P5	0	0	0	0	0.16	0	0	0	0	0.24	0	0	0	0	0	0	0	0	0	0	0	0	0	0	0	0.16	0	0.14	0.65	0	0	0	0	0.17	0	0	0
ENSG00000229807	XIST	17.16	17.03	0.11	238.43	222.2	141.24	0.08	80.64	541.27	73.15	0.53	431.46	0.58	0.32	0.55	0.7	429.6	70.37	0.17	0.45	95.18	0.48	101.05	0.02	42.45	0.07	0.01	48.67	29.89	0.01	0	0	25.55	0	0.01	0.07	0
ENSG00000229808	RP11-456P18.2	0.06	0.3	0.84	0	0	0.54	0	0.07	0.25	0.35	0.83	0.5	0.68	1.87	0.85	0.42	0.21	0.73	0.64	0.18	1.42	0.55	0.7	0.82	0	0.24	0.37	0.41	0.82	0	0.34	0.21	0	0.03	0	0	0.12
ENSG00000229809	ZNF688	12.92	28.51	20.96	8.03	12.56	12.86	2.91	19.33	15.3	5.74	9.5	7.92	12.5	7.5	6.74	12.61	11.08	6.05	7.79	9.62	7.37	4.19	4.37	9.41	2.08	8.26	7.19	4.45	6.24	23.76	4.05	2.49	4.3	7.73	7.05	6.88	8.11
ENSG00000229814	RPL35AP21	0	0	0	0	0	0	0	0	0	0	0	0	0	0	0	0	0	0	0	0	0	0	0	0	0	0	0	0	0	0	0	0	0	0	0	0	0
ENSG00000229815	CCNB1IP1P1	0	0	0	0	0	0	0	0	0	0	0	0	0.1	0	0	0	0	0	0	0.08	0	0	0.14	0	0	0	0	0.07	0	0	0	0	0	0	0	0	0
ENSG00000229816	DDX50P1	0.17	0.57	0.2	0.02	0	0.31	0.02	0.05	0.65	1.08	0.74	1.87	2.34	1.53	0.96	1.9	1.21	0.67	0.88	1.06	1.51	0.82	1	1.76	0.11	0.17	0.25	0.24	0.08	0.11	0.09	0	0.07	0.08	0.09	0.22	0.09
ENSG00000229817	RP11-78H18.2	0	0	0.12	0	0	0	0.01	0	0	0	0	0	0	0.07	0	0	0	0	0.04	0	0	0	0	0.07	0.01	0	0	0	0	0	0	0	0	0	0	0	0
ENSG00000229820	RP1-308E4.1	0	0	0	0	0	1.61	0	0	1.19	1.44	3.03	2.6	1.78	0.76	1.33	3.85	1.11	1.36	2.98	3.75	0.97	0.23	1.44	8.43	0	0	0.22	0	0	1.07	0	0	0	0	0	0	0
ENSG00000229821	RP11-567E21.3	0	0	0	0	0	0	0	0	0.08	0	0.08	0.6	6.07	0	0	2.63	0	0	0	0	0	0	0	0	0	0.19	0.42	0	0.57	0	0.5	0	0	0	0	0	0
ENSG00000229822	RP5-1174J21.2	0	0	0	0	0	0	0	0	1.48	1.5	0.24	1.89	1.48	2.38	0.35	3.43	0.87	1.01	1.03	0.28	1.4	1.88	1	2.31	0	0	0	0	0	0	0.23	0	0	0	0	0	0
ENSG00000229824	RPL12P34	0	0	0	0	0	0	0	0	0	0	0	0	0	0	0	0	0	0	0	0	0	0	0	0.17	0	0	0	0	0	0	0	0	0	0	0	0	0
ENSG00000229826	RP11-552J9.14	0	0	0	0	0	0	0	0	0	0	0	0	0	0	0	0	0	0	0	0	0	0	0	0	0	0	0	0	0	0	0	0	0	0	0	0	0
ENSG00000229827	AC093899.3	0	0	0	0	0	0	0	0	0	0	0	0	0	0	0	0	0	0	0	0	0	0	0	0.54	0	0	0	0	0	0	0	0	0	0	0	0	0
ENSG00000229828	PDE4DIPP1	0	0	0	0	0	0	0	0	0	0.07	0	0	0	0	0	0	0	0	0	0	0	0.03	0.39	0	0	0	0.03	0	0	0	0	0.03	0.05	0.05	0	0	0.02
ENSG00000229829	DUTP4	0	0	0	0	0	0	0	0	0	0	0	0	0	0	0	0	0	0	0	0	0	0	0	0	0	0	0	0	0	0	0	0	0	0	0	0	0
ENSG00000229830	RP11-341A22.1	0	0	0	0	0	0	0	0	0	0	0	0	0	0	0	0	0	0	0	0	0	0	0	0	0	0	0	0	0	0	0	0	0	0	0	0	0
ENSG00000229831	AC108039.3	0	0	0	0	0	0	0	0	0	0.71	0	0	0	0	0	0	0	0	0	0	0	0	0	0	0	0	0	0	0	0	0	0	0	0	0	0	0
ENSG00000229832	RP11-384C4.2	0	0	0	8.95	0	0	0	0	0	1.67	0.76	1.69	1.85	0.74	0.85	0.35	0.36	0.38	1.06	0.88	0.51	1.18	0.31	1.63	0	0	0.28	0.53	0	0	0	0	0	0	0	0	0
ENSG00000229833	PET100	178.39	164.96	110.25	72.29	165.4	140.78	117.77	201.68	223.83	190.8	161.77	131.35	165.22	246.71	192.19	290.5	172.39	140.51	260.49	163.99	165.21	110.01	157.19	217.24	143.53	87.6	128.78	127.64	168.22	189.87	101.66	113.22	116.99	86.46	148.06	93.95	97.08
ENSG00000229834	RP11-48L13.1	0	0	0	0	0	0	0	0	0	0	0	0	0	0	0	0	0	0	0	0	0	0	0	0	0	0	0	0	0	0	0	0	0	0	0	0	0
ENSG00000229835	KHSRPP1	2.23	0	0.13	0	0	0	0	0	0	0	0.03	0.06	0.13	0	0	0.06	0.25	0.02	0	0.1	0	0	0	0	0.17	0	0	0.02	0.18	0.33	0.03	0	0	0	0.02	0.02	0.02
ENSG00000229836	XXbac-BPG248L24.10	0	0	0	0	0	0	0	0	0	0.52	0	0	1.27	0	0.61	0	0	0	0	0	0	0	0	0	0	0	0	0	0	0	0	0	0	0	0	0	0
ENSG00000229839	AC018462.2	0	0	0	0	0	0.62	0	0	0.72	1.01	0.4	0.85	1.25	0.37	0.44	0.39	0.2	0.32	0.66	0.42	0.32	0.23	0.49	0.94	0.09	0	0.19	0	0.1	0.21	0.13	0	0	0	0.46	0.04	0
ENSG00000229840	ISCA1P2	0	0	0	0	0	0	0	0	0	0	0	0	0	0	0	0	0	0	0	0	0	0	0	0	0	0	0	0	0	0	0	0	0	0	0	0	0
ENSG00000229842	MTATP6P13	0	0	0	0	0	0	0	0	0	0	0.1	0.32	0.72	0	0	0	0	0	0	0	0	0	0	0	0	0	0	0	0	0	0	0	0	0	0	0	0
ENSG00000229846	RP11-141A19.1	0	0	0	0	0	0	0	0	0	0.21	0	0	0	0	0	0	0	0	0	0	0	0	0	0	0	0	0	0	0	0	0	0	0	0	0	0	0
ENSG00000229847	EMX2OS	0.5	0	0.26	0.08	0	0.65	0	0.43	0.6	0.11	0.91	0.07	0.02	0.13	1.08	0.53	0.37	0.13	0.74	1	0.26	0.01	0.69	0.01	0	0	0	0	0	0	0	0	0.02	0.01	13.26	0	0
ENSG00000229848	RP13-766D20.2	0	0	0	0	0	0	0	0.31	0	0.09	0.15	1.01	1.03	0.46	0.1	0	0	0.06	0.1	0.09	0.06	0.07	0.08	0.34	0	0	0.8	0	0.06	1.03	0.14	0.71	0.25	0	0.55	0	0.06
ENSG00000229849	PYHIN5P	0	0	0	0	0	0	0	0	0	0	0	0	0	0	0	0	0	0	0	0	0	0	0	0	0	0	0	0	0	0	0	0	0	0	0	0	0
ENSG00000229851	ARSD-AS1	0	0	0	11.07	0	0	0	0.13	0	0.1	0	0	0	0.07	0	0	0	0	0.08	0.12	0.26	0	0	0	0	0	0	0	0	0	0	0	0.14	0	0.21	0	0.11
ENSG00000229852	RP11-398K22.12	1.35	1.9	3.92	6.13	6.22	1.52	2.65	0.89	1.38	6.61	2.65	3	3.51	0.95	1.72	1.45	1.09	1.31	1.21	2.87	1.46	2.99	2.13	3.42	4.51	1.87	5.57	1.99	2.25	1.14	2.38	1.51	1.96	1.92	4.07	5.31	1.15
ENSG00000229853	RP5-1049G16.4	0	0	0	0	0	0	0	0	0.2	0.47	0.27	1.4	0.4	0.32	0.45	0	0.84	0	0.27	0.08	0.17	0.65	0.14	0.15	0.05	0	0	0	0	0	0.12	0	0	0	0	0	0
ENSG00000229854	RP11-524G24.2	0	0	0	0	0	0	0	0	0	0	0	0.11	0	0.31	0.13	0	0	0	0	0	0	0	0	0	0	0	0	0	0	0	0	0	0	0	0	0	0
ENSG00000229855	CTC-546K23.1	0	0	0	0	0	0	0	0	0	0	0	0	0	0	0.57	0.26	0.13	0.19	0	0	0.11	0	0.17	0	0	0	0	2.32	0	0	0.19	1.45	0	0	0	0	0.33
ENSG00000229857	RP11-159H20.3	0	0	0	0	0	0	0	0	0.08	0	0	0	0	0	0	0.38	0	0	0	0	0	0	0	0	0	0	0	0	0	0	0	0	0	0	0	0	0
ENSG00000229858	AC016831.5	0	0	0	0	0	0	0	0	0	0	0	0	0	0	0.43	0	0	0.25	0.85	0	0	0	0	0	0	0	0	0	0	0	0	0	0	3.03	0	0	0
ENSG00000229859	PGA3	0	1.2	0	0	0	0	0	0.13	0.52	0	0	0.04	0	0.07	0.04	0	0	0.42	0.05	0.05	0	0.06	0.1	0.02	0	0	0.03	0	0	0	0	0	0	0.55	0	0	0
ENSG00000229862	RP11-505P4.7	0	0	0.65	0	0	0	0	0.66	0.13	0.15	0	0.51	0	0	0	0	0	0	0	0	0	0.12	0	0	0	0	0.36	0.72	0.21	0.76	0	0	0	0	0	0	0
ENSG00000229863	RP11-157F20.1	0	0	0	0	0	0	0	0	0	0	0	0	0.18	0	0	0	0	0	0	0	0	0	0	0	0	0	0	0	0	0	0	0	0	0	0	0	0
ENSG00000229865	RPL31P54	0	0	0	0	0	0	0	0	0	0	0	0	0	0	0	0	0	0	0	0	0	0	0	0	0	0	0	0	0	0	0	0	0	0	0	0	0
ENSG00000229867	STEAP3-AS1	0.34	0.48	1.29	0	0	0	0.03	0.08	0.14	0	0.23	0.1	0.21	0.07	0.04	0.19	0.22	0.36	0.04	0.09	0.09	0.06	0.23	0.3	0.35	0.14	0.11	0.19	0.03	0	0.14	0.12	0.05	0.11	0.32	0.04	0.03
ENSG00000229869	RP11-363N22.2	0	0	0	0	0	0	0	0	0.22	0	0	0	0	0	0	0	0	0	0	0	0	0	0	0.47	0	0	0	0	0	0	0	0	0	0	0	0	0
ENSG00000229870	RPL21P89	0	0	0	0	0	1.82	0	0	0.17	0.21	0.68	0.94	0.51	0	0	0	0	0.42	0.24	0.39	0.56	0.33	0.52	0.9	0	0.28	0.47	1.31	0.28	0	0	0	0	0.15	0.69	0	0
ENSG00000229871	RPSAP20	0	0	0	0	0	0	0	0	0	0.08	0	0.07	0.29	0	0	0	0	0	0.17	0	0.05	0.06	0.07	0	0	0	0.06	0	0	0.06	0	0	0	0	0	0	0
ENSG00000229873	OGFR-AS1	0	0	0	0	0	0	0	0	0.19	0	0	0	0	0	0	0.22	0	0.08	0.14	0	0	0	0	0.11	0	0	0	0	0.08	0	0	0	0	0	0	0	0
ENSG00000229875	EIF1P1	0	0	0	0	0	0	0	0	0	0	0	0.71	0	0	0.46	0	0	0	0	0	0	0.31	0	0	0	0	0	0	0	0	0	0	0	0	0	0	0
ENSG00000229876	CASC20	0	0	0.35	0	0	0	0	0	0	0.08	0.07	0	0	0.9	0	0	0	0	0	0	0	0.07	0	0.04	0	0	0	0	0	0	0	0.12	0	0.03	0	0	0
ENSG00000229877	PAICSP5	0	0	0	0	0	0	0	0	0	0	0.09	0.28	0.06	0	0	0	0	0.04	0	0	0.07	0.08	0.04	0.05	0	0	0	0	0	0	0	0	0	0	0	0	0
ENSG00000229878	RP11-479G22.7	0	0	0	0	0	0	0	0	0	0	1.78	0	0	0	0	0	0	0	0	0	0	0	0	0	0	0	0	0	0	0	0	0	0	0	0	0	0
ENSG00000229880	IMMTP1	0	0	0	0	0	0	0	0	0	0.07	0	0	0.06	0	0	0	0	0	0	0	0	0	0	0	0	0	0	0	0	0	0	0	0	0.1	0	0	0
ENSG00000229881	RP11-321E8.4	0	0	0	0	0	0	0	0	0	0.2	0	0	0	0	0	0	0	0	0	0	0	0	0.19	0	0	0	0	0	0	0	0	0	0	0	0	0	0
ENSG00000229882	RP13-30A9.2	0	0	0	0	0	0	0	0	0	0	0	0	0	0	0	0	0	0	0	0	0	0	0	0	0	0	0	0	0	0	0	0	0	0	0	0	0
ENSG00000229885	RP13-77O11.12	0	0	0	0	0	0	0	0	0	0	0	0	0	0	0	0	0	0	0	0	0	0	0	0	0	0	0	0	0	0	0	0	0	0	0	0	0
ENSG00000229886	RP5-1132H15.3	0	0	0	0	0	0	0	0	0	0	0	0	0	0	0	0	0	0	0	0	0	0	0	0	0	0	0	0	0	0	0	0	0	0	0	0	0
ENSG00000229887	HNRNPA1P6	0	0	0	0	0	0	0	0	0	1.38	0	0.11	0.11	0	0	0	0	0	0.06	0	0	0	0.05	0	0	0	0.04	0	0	0.09	0.04	0	0	0	0.03	0	0
ENSG00000229890	ACTP1	0	0	0	0	0	0	0	0	0	0	0	0	0	0	0	0	0	0	0	0	0	0	0	0	0	0	0	0	0	0	0	0	0	0	0	0	0
ENSG00000229891	LINC01315	1.14	0	1.18	5.78	0	0.89	0	0	5.83	8.16	0.75	0.9	35.54	7.83	0.53	0.31	1.12	0.52	0.41	0.4	1.48	5.16	1.58	2.39	0	0	0.37	0	0	1.69	0	0	0.56	0	1.49	0.45	0
ENSG00000229892	RP4-730D4.1	0	0	0	0	0	0	0	0	0	0	0	0	0	0	0	0	0	0	0	0	0	0	0	0	0	0	0	0	0	0	0	0	0	0	0	0	0
ENSG00000229893	AC004549.6	0	0	0	0.04	0	0.12	0	0	0	0.21	0	0	0.27	0	0	0	0.15	0	0	0	0.04	0	0.18	0	0	0.04	0.04	0	0.04	0	0	0	0.04	0	0	0.03	0.07
ENSG00000229894	GK3P	0	0.1	0	0	0	0.1	0	0	0.13	0.09	0.11	0.2	0.27	0.08	0.1	0	0.07	0.06	0.03	0.09	0.13	0.23	0.39	0.09	0	0	0.07	0	0	0	0	0	0.02	0.02	0.02	0	0
ENSG00000229896	RP11-456H18.2	0	0	0	2.4	0	0.34	0	0.12	0.15	0.09	0.08	0	1.22	0.6	0.1	0	1.66	0.06	0.23	1.69	0.14	2.62	0.08	2.18	0	0.12	0.51	0.1	0	0.07	0.21	0	0.07	0.13	0.74	0.34	0.06
ENSG00000229897	SEPT7P7	0	0	0	0	0	0	0	0	0	0	0.04	0	0.84	0	0	0	0	0	0	0.05	0	0	0	0	0	0	0	0	0.06	0	0	0	0	0	0	0	0
ENSG00000229899	AC084290.2	0	0	0	0	0	0	0	0	0	0	0	0.58	2.39	0	0	0	0	0.22	0.37	0.3	0	0	0	0	0	0	0	0	0	0	0	0	0	0	0	0	0
ENSG00000229900	HSPD1P21	0	0	0	0	0	0	0	0	0	0	0	0	0	0	0	0	0	0	0	0	0	0	0	0	0	0	0.82	0	0	0	0	0	0	0	0	0	0
ENSG00000229901	RP11-399E6.4	0	0	0	0	0	0	0	1.14	0.47	0	0	0	1.43	0.38	0	0	0.28	0.39	0	0	0.39	0	0.72	3.97	0	0	0	0	0.59	0.85	0	0	0	0	0	0	0
ENSG00000229905	RP11-206L10.4	0	0	0	0	0	0.67	0	0	0.18	0	0	0.2	0.27	0	0	0	0	0	0	0.41	0	0	0.18	0	0	0	0	0	0	0	0	0	0	0	0	0	0
ENSG00000229906	SNRPGP11	0	0	0	0	0	0	0	0	0	0	0	0	0	0	0	0	0	0	0	0	0	0	0	0	0	0	0	0	0	0	0	0	0	0	0	0	0
ENSG00000229907	DEFB108P1	0	0	0	0	0	0	0	0	0	0	0	0	0	0	0	0	0	0	0	0	0	0	0	0	0	0	0	0	0	0	0	0	0	0	0	0	0
ENSG00000229909	TRIM60P16	0	0	0	0	0	0	0	0	0	0	0	0	0	0	0	0	0	0	0.12	0	0	0	0	0	0	0	0	0	0	0	0	0	0	0	0	0	0
ENSG00000229910	HNRNPA1P18	0	0	0	0	0	0	0	0	0	0	0	0	0	0	0	0	0	0	0	0	0	0	0	0.13	0	0	0	0	0	0	0	0	0	0	0	0	0
ENSG00000229911	RP4-630J13.1	0	0	0	0	0	0	0	0	0	0	0	0	0	0	0	0	0	0	0	0	0	0	0	0	0	0	0	0	0	0	0	0	0	0	0	0	0
ENSG00000229912	AC128709.4	0	0	0	0	0	0	0	0	0	0	0	0	0	0	0	0	0	0	0	0.26	0.09	0	0.12	0.12	0.34	0	0	0	0	0.4	0	0	0	0	0	0.51	0.27
ENSG00000229913	RP11-378I13.1	0	0	0	0	0	0	0	0	0	0	0	0	0	0	0	0	0	0	0	0	0	0	0.06	0	0	0	0	0	0	0	0	0	0	0.02	0	0	0
ENSG00000229914	RP11-404O13.4	1.39	0	0	0	0	0	0	0	0.61	2.02	0.15	0.84	0.46	0	0.21	0	0.18	0.13	0	0	0	0.15	0	0.48	0	0	0	0	0	0	0	0	0	0	0	0	0
ENSG00000229915	AC016999.2	0	0	0	0	0	0	7.29	0	0	0.22	0	0	0	0	0	0	0	0.15	0	0	0.45	0.17	0	0	0.98	0.3	4.35	1.27	1.64	0.81	0.17	1.11	1.72	1.88	0.29	4.93	0.58
ENSG00000229917	RPL7P46	0	0	0	0	0	0	0	0	0.25	0.2	0.08	0.36	0.74	0.13	0.11	0.19	0.09	0.14	1.56	0.29	0.27	0.32	0.42	0.62	0	0	0	0	0	0.07	0	0.21	0	0	0	0	0
ENSG00000229918	DOCK9-AS1	0	0	0	0	0	0	0	0	0	0.29	0	0	0.36	0.77	0.34	0	0	0	0	0	0.2	0	0	0.75	0	0	0	0	0	0	0	0	0	0	0	0	0
ENSG00000229919	ELOCP3	0	0	0	0	0	0	0	0	0	0	0	0	0	0	0	0	0	0	0	0	0	0	0	0	0	0	0	0	0	0	0	0	0	0	0	0	0
ENSG00000229920	RPS4XP5	0	0	0	1.59	0	0.51	0	0.19	0.6	0.27	0.23	0.26	0.18	0.3	0.37	1.57	0	0.22	0.33	0.11	0.74	0.19	0.59	1.34	0	0.12	0.03	0	0	0.28	0	0.03	0	0.06	0	0.22	0.19
ENSG00000229921	KIF25-AS1	0.04	0	0	0	0	0	0	0	0	0.04	0.03	0.08	0	0.8	0	0	0	0	0	0.12	1.32	0.11	0.11	0.1	0	0	0	0	0	0	0	0	0	0	0	0	0
ENSG00000229922	RP11-240M16.1	0	0	0	0	0	0	0	0	0	0	0.13	0	0	0	0.19	0	0	0	0	0	0	0.13	0	0	0	0	0	0	0	0	0	0	0	0	0	0	0
ENSG00000229923	RP11-102N11.1	0	0	0	0	0	0	0	0	0	0	0	0	0	0	0	1.58	0	0	0	0	0	0	0	0	0	0	0	0	0	0	0	0.31	0	0	0	0	0
ENSG00000229924	FAM90A26	0	0	0	0	0	0	0	0	0	0	0	0	0	0	0	0	0	0	0	0	0.02	0	0	0	0	0	0	0	0	0	0	0	0	0	0	0	0
ENSG00000229925	AP001043.1	0	0	0	0	0	0	0	0	0	0	0	0	0	0	0	0	0	0	0	0	0	0	0	0	0	0	0	0	0.42	0	0	0	0	0	0	0	0
ENSG00000229926	RP11-424E7.3	0	0	0	0	0	0	0	0	0	0.05	0	0.05	0	0	0	0	0	0	0	0	0	0	0	0	0	0	0	0	0	0	0	0	0	0	0	0	0
ENSG00000229927	RHEBP1	1.92	2.15	1.65	10.25	0.61	0.97	0.98	7.01	2.59	1.83	2.81	0.55	2.25	3.52	4.39	3.57	1.85	4.94	2.69	2.31	3.77	5.04	3.15	2.31	0.71	2.71	3.61	1.34	7.49	3.28	0.82	1.26	1.06	0.93	6.13	0.69	1.17
ENSG00000229928	LINC00400	0	0	0	0	0	0	0	0	0	0	0	0	0	0	0	0	0	0	0	0	0	0	0	0	0	0	0	0	0	0	0	0	0	0	0	0	0
ENSG00000229930	RP11-504P24.5	0	0	0	0	0	0	0	0	0	0	0	0	0	0	0	0	0	0	0	0	0	0	0	0	0	0	0	0	0	0	0	0	0	0	0	0	0
ENSG00000229931	RP1-151F17.1	0.95	0	14.97	0	0	0.13	0	2.07	2.69	2.07	2.49	2.3	4.9	1.19	0.84	0.7	1.03	0.34	0.86	1.08	1.09	1.88	2.04	1.2	4.46	1.84	5.27	2.86	3.24	1.63	1.59	0.62	3.25	3.34	5.14	0.93	1.52
ENSG00000229932	YWHAZP3	0.58	0.2	0.56	0.07	0.07	0.11	0.21	0.27	0.42	0.5	0.68	0.47	0.38	0.27	0.44	0	0.97	0.64	0.34	0.6	0.14	0.58	0.53	0.09	0.56	0.51	0.7	0.67	0.43	0.31	0.97	0.51	0.37	0.43	0.77	0.4	0.54
ENSG00000229935	MTCYBP9	0	0	0	0	0	0	0	0	0	0	0	0	0	0	0	0	0	0	0	0	0	0	0	0	0	0	0	0	0	0	0	0	0	0	0	0	0
ENSG00000229937	PRPS1L1	0	0	0	0	0	0	0	0	0	0	0	0	0	0	0	0	0	0	0	0	0	0	0.18	0	0.18	0	0	0	0	0	0	0	0	0	0	0	0.05
ENSG00000229938	MYO16-AS2	0	0	0	0	0	0	0	0	0	0	0	0	0	0	0	0	0	0.16	0	0	0	0	0	0	0	0	0	0	0	0	0	0	0	0	0	0	0
ENSG00000229939	RP11-111F16.2	0	0	0	0	0	0	0	0	0	0.62	0	0	0	0	0.75	0	0.6	0	0	0	0	0	0	0	0	0	0	0.38	0	0	0	0	0	0.49	0	0	0.41
ENSG00000229940	TSPY22P	0	0	0	0	0	0	0	0	0	0	0	0	0	0	0	0	0	0	0	0	0	0	0	0	0	0	0	0	0	0	0	0	0	0	0	0	0
ENSG00000229941	AC012499.1	0	0	0	0	0	0	0	0	0	0	0	0	0	0	0	0	0	0	0.18	0	0	0.13	0	0	0	0	0	0	0	0	0	0	0	0	0	0	0
ENSG00000229943	RP11-93N20.1	0	0	0	0	0	0	0	0	0	0	0	0	0	0	0	0	0	0	0	0	0	0	0	0	0	0	0	0	0	0	0	0	0	0	0	0	0
ENSG00000229944	EIF4EP2	9.88	14.31	3.87	0.43	0.47	4.38	0.54	0	3.7	5.88	6.73	2.49	1.51	3.18	5.73	2.7	9.41	7.72	6.89	5.41	6.49	7	7.12	0	4.47	4.31	4.71	4.07	6.27	3.48	5.61	5.82	9.55	7.07	3.32	6.17	4.41
ENSG00000229946	B3GNT2P1	0	0	0	0	0	0	0	0	0	0	0	0	0	0	0	0	0	0	0	0	0	0	0	0	0	0	0	0	0	0	0	0	0	0	0	0	0
ENSG00000229947	RP13-766D20.1	0	0	0	0	0	0	0	0	0	0	0	0	0	0	0	0	0	0	0	0	0	0	0	0	0	0	0	0	0	0	0	0	0	0	0	0	0
ENSG00000229948	B3GALNT1P1	0	2.5	0	0	0	0.26	0	0	0.51	0.53	1.48	1.63	2.05	0.71	0.38	0.38	0.39	0.38	0.45	1.61	0.52	0.6	1	4.89	0	0	0	0.04	0	0	0	0	0	0	0	0	0
ENSG00000229949	AC005094.2	0	0	0	0	0	0	0	0	0	0	0	0	0	0	0	0	0	0	0	0	0	0.26	0	0	0	0	0	0	0	0	0	0	0	0	0	0	0
ENSG00000229950	TFAP2A-AS1	0.49	0.8	1.57	0	0	0.97	0	0	0.53	1.66	1.33	0.58	0	1.07	0.51	0.28	6.2	0.49	0	1.17	0.9	1.41	1.11	2.9	0.33	0.13	2.42	1.38	3.52	3.08	0.72	0.85	1.56	0.13	2.68	0.33	6.07
ENSG00000229951	FLJ31356	0.03	0	0	0	0	6.65	0	0.38	0.24	0	0.46	0.02	0.02	0.61	0.09	0.04	0.19	0.06	0.21	0.08	0.11	0.03	0.41	0.63	0.12	0.09	0.37	0.13	0.33	0.86	0.13	0.04	0.14	0.28	0.08	0.05	0.07
ENSG00000229953	RP11-284F21.7	4.79	0	0	0	2.49	0.36	0	0.45	0.08	0	0.16	0.09	0	1.26	0	0	0	0.53	0	0.09	1.06	0.25	0	0.09	0	36.09	2.4	0.98	0.78	7.81	4.42	0.27	8.04	4.13	2.52	2.03	1.33
ENSG00000229954	MTND2P2	0	0	0	0	0	0	0	0	0	0	0	0.07	0	0.09	0.16	0	0.14	0	0	0	0.05	0.11	0	0	0	0	0	0	0	0	0	0	0	0	0	0	0
ENSG00000229955	RP1-5O6.4	0	0	0	0	0	0	0	0	0	0	0	0.15	0.2	0	0	0	0	0	0.18	0	0	0	0.14	0	0	0	0	0	0	0	0	0.23	0	0	0	0	0
ENSG00000229956	ZRANB2-AS2	0.17	0	0.15	0	0	0.15	0	0	1.64	0.85	1.29	0.93	2.46	1.61	0.46	0.34	0.88	0.19	0.59	1.21	0.21	0.36	1.36	2.1	0.74	1.09	0.5	1.37	0.97	0.38	0.1	0	0.53	0.48	0.44	0.06	0.06
ENSG00000229957	RP5-998H6.2	0	0	0	0	0	0	0	0	0	0	0	0	0	0	0	0	0	0	0	0	0	0	0	0	0	0	0	0	0	0	0	0	0	0	0	0	0
ENSG00000229960	RP11-278H7.4	0	0	0	0	0	0	0	0	0	0	0	0	0	0	0	0	0	0	0	0	0	0	0	0	0	0	0	0	0	0	0	0	0	0	0	0	0
ENSG00000229961	RP11-71G12.1	0.55	0	0	0	0	0.14	0	0.06	0.08	0.38	0.14	0.72	0	0.01	0.51	0.26	0.01	0	2.17	0.16	0	0	0.11	0	0.01	0	0	0	0	0	0	0	0	0	0	0	0
ENSG00000229962	AP000221.1	0	0	0	0	0	0	3.86	0	0	0	0	0	0.08	0	0	0	0	0	0.21	0	0	0.05	0	0	0.16	7.51	0.05	3.64	0	0	0	0	0	0	0	0	0
ENSG00000229964	RP11-135A1.3	0	0	0	0	0	0	0	0	0	0	0	0	0	0	0	0	0	0	0	0	0	0	0	0	0	0	0	0	0	0	0	0	0	0	0	0	0
ENSG00000229965	RP11-118H4.1	0	0	0	0	0	0	0	0	0	0	0	0	0	0	0	0	0	0	0	0	0	0	0	0	0	0	0	0	0	0	0	0	0	0	0	0	0
ENSG00000229967	RP11-366F6.2	0	2.71	0	0	0	0	0	0	0	3.76	0	0	0	31.74	0	0.31	0	0	0	0	0	0	0	0	0	0	0	0	0	0	0	0	0	0	0	0	0
ENSG00000229968	RP3-393P12.1	0	0	0	0	0	0	0	0	0	0	0	0	0	0	0	0	0	0	0	0	0	0	0	0	0	0	0	0	0	0	0	0	0	0	0	0	0
ENSG00000229969	RP11-96C23.10	0	0	0	0	0	0	0	0	0	0	0	0	1.25	0	0	0	0	0	0	0	0	0.9	0	0	0	0	0	0	0	0	0	0	0	0	0	0	0
ENSG00000229970	AC007128.1	0.42	0	0.07	0	0	0	0	0	0	4.17	0.4	0	0	0.16	0	0	0	0	0	1	0	0.64	0.42	0	0	0.02	0	0.02	0	0.05	0	0.36	0	0	0	0	0
ENSG00000229971	RP5-1119A7.10	0	0	0	0	0	0	0	0	0	0	0	0	0	0	0	0	0	0	0	0	0	0	0	0	0	0	0	0	0	0	0	0	0	0	0	0	0
ENSG00000229972	IQCF3	0	0	0	0	0	0	0	0	0	0	0.18	0	0	0	0	0	0	0	0	0	0	0	0	0	0	0	0	0	0	0	0	0	0	0	0	0	0
ENSG00000229975	LIPT1P1	0	0	0	0	0	0	0	0	0	0.05	0	0	0	0	0	0.1	0	0	0.06	0	0	0	0	0	0	0	0	0	0	0	0	0	0	0	0	0	0
ENSG00000229976	RP5-1031J8.1	0	0	0	0	0	0	0	0	0.33	0	0	0	0	0	0	0	0	0	0	0	0	0	0.17	0	0	0	0	0	0	0	0	0	0	0	0	0	0
ENSG00000229977	AC073264.10	0	0	0	0	0	0	0	0	0.21	0	0.21	0	0	0	0	0	0	0	0	0	0	0.41	0.22	0	0	0	0	0	0	0	0	0	0	0	0	0	0
ENSG00000229978	PRAMEF36P	0	0	0	0	0	0	0	0	0	0	0	0.11	0	0	0	0	0	0	0	0	0	0	0	0	0	0	0	0	0	0	0	0	0	0	0.15	0	0
ENSG00000229979	U82670.9	0	0	0	0	0	0	0	0	0	0.78	0	0.7	0	0	0	0	0	0	0	0	0	0	0.63	0	0	0	0	0	0	0	0	0	0	0	0	0	0
ENSG00000229980	TOB1-AS1	0.77	1.34	0.43	0	0	2.67	0	0.78	0.96	1.57	0.66	1.47	3.19	1.04	0.4	1.78	0.48	0.72	1.03	0.54	1.08	0.33	0.76	1.66	0	0.09	0.83	1.69	0.03	1.58	0.23	0.06	0.19	0.21	0.3	1.03	0.51
ENSG00000229981	LINC01435	0.71	0	0	0	0	0	0	0	0.08	0	0	0	0	0	0	0	0	3.37	0	0	0	0	0	0	0.65	0.15	0.07	0.33	0	0	0	2.53	0.22	1.16	0	0	0.35
ENSG00000229982	GTF3AP6	0	0	0	0	0	0	0	0	0	0.59	0	0	0	0	0	0.25	0	0	0	0	0	0	0	0	0	0	0	0	0	0	0	0	0	0	0	0	0
ENSG00000229983	RP11-15I11.2	0	0	0	0	0	0	0	0	0	0	0	0	0	0	0	0	0	0	0	0	0	0.14	0	0.16	0	0	0	0	0	0	0	0	0	0	0	0	0
ENSG00000229985	RP11-40H20.5	0	0	0	0	0	0	0	0	0	0	0	0	0	0	0	0	0	0	0	0	0	0	0	0	0	0	0	0	0	0	0	0	0	0	0	0	0
ENSG00000229986	AP001042.1	0.6	0	0	0	0	0	0	0	0	0	0	0	0	0	0	0	0	0	0	0	0	0	0	0.17	0	0	0	0	0	0	0	0	0	0	0	0	0
ENSG00000229988	HBBP1	0	0	0	0	0	0	0	0	0	0	0.19	0	0	0	0	0	0	0	0	0.22	0	0	0	0	0	0.3	0	1.16	0	0	0	0	0	0.63	0	0	0.15
ENSG00000229989	MIR181A1HG	0.24	0.4	0.73	0	0	0.07	0	0.05	0.97	0.31	0.94	0.32	0.34	0.19	0.71	0.72	0.63	0.61	0.4	0.73	0.19	0.61	2.49	0.68	0.02	0.29	0.85	0.04	0.5	1.03	0.08	0.05	0.19	0.14	6.53	0.09	0.05
ENSG00000229990	RP11-574K11.8	0	0	0	0	0	0.78	0	0	0.2	0.23	0.53	1.02	0.9	0.42	0.36	1.19	0.91	0.28	0.36	0.23	0.44	0.26	0.41	0.58	0.15	0.43	0.12	0	0.05	0	0	0	0.28	0.11	0	0.2	0
ENSG00000229991	AKR1B1P1	0	0	0	0	0	0	0	0	0	0	0.18	0	0.26	0	0.08	0.26	0	0.1	0	0.21	0	0.11	0.06	0	0.85	0.19	0.05	0	0.28	0	0.11	0	0	0.14	0	0.09	0
ENSG00000229992	HMGB3P9	0	0	0	0	0	0.45	0	0	0.59	0.56	0.82	0.52	0.88	0.75	0.32	5.65	0.82	0.69	3.38	1.23	0.2	0.68	0.96	1.13	2.52	0	0	0	0	0	0	0	0	0	0.09	0	0
ENSG00000229994	RPL5P4	0	0	0.18	0	0	1.74	0	0.42	0.78	2.29	1.36	1.57	3.12	1.43	1.56	6.4	1.26	1.2	1.65	2.3	1.01	1.24	1.68	4.89	0	0.1	0.23	0.09	0	0.06	0.12	0.06	0	0	0.05	0	0.06
ENSG00000229996	AC093585.6	0	0	0	0	0	0	0	0	0	0	0.2	0.22	1.81	0	0.28	0	0	0.17	0	0	0.33	0	0.2	0	0	0	0	0	0	0	0	0	0	0	0	0	0
ENSG00000229999	RP5-1042K10.10	0	0	0	0	0	0	0	0	0	0.48	0	0.11	0	0	0	0	0	0	1.1	0.23	0.25	0	0	0.21	0	0	0.09	0	0	0	0	0	0	0	0	0	0
ENSG00000230000	RP5-905H7.11	0	0	0	0	0	0	0	0	0	0.85	0	0	0	0	0.02	0	0	0	0	0	0	0	0	0	0	0	0	0	0	0	0	0	0	0	0	0	0
ENSG00000230001	RP11-70J12.1	0	0	0	0	0	0	0	0	0	0	0	0.11	0.31	0	0.14	0	0	0.09	0.84	0	0.77	0	0.11	0.33	0	0.08	0	0	0	0	0	0	0	0	0	0	0
ENSG00000230002	ALMS1-IT1	1.1	0.91	1.1	1	0	0.95	1.29	0.09	3.18	6.19	2.48	2.29	1.03	5.26	2.41	1.4	1.79	1.99	1.22	2.36	2.51	1.68	0.38	2.76	1.69	1.36	1.34	1.32	1.25	0.8	0.56	0.93	0.76	0.53	0.67	1.06	0.67
ENSG00000230003	RP11-217F16.1	0	0	0	0	0	0	0	0	0	0	0	0	0	0	0	0	0	0	0	0	0	0	0	0	0	0	0	0	0	0	0	0	0	0	0	0	0
ENSG00000230005	SNAP47-AS1	0.15	0	0	0	0	0	0	0	0	0.03	0.03	0.13	0.09	0.09	0.08	0	0.03	0.1	0	0	0.07	0	0.06	0.03	0	0	0.1	0	0	0	0.08	0	0	0.07	0	0.04	0
ENSG00000230006	ANKRD36BP2	0.83	0	0.43	0	0	1.64	0.59	0	0.02	8.92	0.4	51.2	0.91	1.22	4.32	3.22	4.19	0.62	0.27	5.04	4.74	3.95	1.78	1.9	0.02	0.56	0.41	0.1	0	0	0	0	0.46	0	1.01	2.73	2.64
ENSG00000230009	MTCO2P3	0	0	0	0	0	0	0	0	0	0	0	0	0	0	0	0	0	0	0	0	0	0	0	0	0	0	0	0	0	0	0	0	0	0	0	0	0
ENSG00000230010	RP4-568F9.6	0.1	0.67	0	0	0	0	0	0	0.02	0	0.02	0.08	0.06	0.03	0.05	0.04	0.04	0.02	0	0.2	0.02	0.02	0.41	0.04	0.1	0	0	0	0	0	0.03	0.06	0	0	0.03	0	0
ENSG00000230011	CTSLP4	0	0	0	0	0	0	0	0	0	0	0	0	0.27	0	0	0	0	0	0	0	0	0	0	0.03	0	0	0	0	0	0	0	0	0	0	0	0	0
ENSG00000230013	RP11-217B7.3	0	0	0	0	0	0	0	0	0	0	0	0	0.5	0.35	0.15	0	0.13	0.09	0	0	0.46	0	0.11	0	0	0	0.51	0.08	0	0.1	0	0	0.09	0.28	0	0.08	0
ENSG00000230014	LINC00709	0	0	0	0	0	0	0	0	0	0	0	0	0	0	0	0	0	0	0	0	0	0	0	0	0	0	0	0	0	0	0	0	0	0	0	0	0
ENSG00000230015	RP11-80B9.4	0	0	0	0	0	0	0	0	0	0	0	0	0	0	0	0	0	0	0	0	0	0	0	0	0	0	0.9	0	0.8	1.22	0	0	0	0	0.79	0	0
ENSG00000230018	RP11-481H12.1	0	0	0.7	0	0	1.15	0	0	0.15	0.18	0.15	0.34	2.52	0	0.21	0	0.18	0.25	1.26	0.35	0.13	0.59	0.78	0	0	0	0.14	0	0	0	0	0	0	0	0	0	0
ENSG00000230019	YWHAQP9	0	0	0	0	0	0	0	0	0	0	0	0	0	0	0	0	0.17	0	0	0	0	0	0	0	0	0	0	0	0	0	0	0	0	0	0	0	0
ENSG00000230020	NHS-AS1	0	0	0	0	0	0	0	0	0	0	0	0	0	0	0	0	0	0	0	0	0	0.26	0	0	0	0	0	0	0	0	0	0	0	0	0	0	0
ENSG00000230021	RP5-857K21.4	0	0	1.19	0	0	0.29	5.67	0.95	0.7	2.29	1.18	0.95	1.86	0.32	1.61	0.94	1.69	0.84	0.36	0.76	1.76	0.97	1.6	1.17	0.33	0.89	1.14	1.44	0.63	0.49	0.54	0.86	1.48	0.78	0.44	0.23	0.11
ENSG00000230022	FNTAP2	0	0	0	0	0	0	0	0	0.62	0.49	0	1.36	1.09	0.49	0.7	0	0.24	0.09	0	0.6	0.26	0.3	0.64	0	0	0	0.09	0.57	0	0.09	0	0.09	0	0	0	0	0
ENSG00000230023	RP11-10N16.2	0.2	0	0	0	0	0	0	0	0	0	0	0	0.08	0	0	0.06	0	0	0	0	0	0	0	0	0	0	0	0.04	0	0	0	0	0	0	0.02	0	0
ENSG00000230025	AC007967.4	0	0	0	0	0	0	0	0	0	0	0	0	0	0	0	0	0	0	0	0	0	0	0	0	0	0	0	0	0	0	0	0	0	0	0	0	0
ENSG00000230026	RP11-382D8.5	0	0	0	0	0	0	0	0	0	0.04	0	0.04	0	0	0.1	0	0	0	0.05	0.04	0	0.07	0.08	0.04	0	0	0	0	0	0	0	0	0	0	0	0	0
ENSG00000230027	RP11-550H2.2	0	0	0	0	0	0	0	0	0.46	0.56	0	0	0	0	0	0	0	0	0	0	0	0	0	0	0	0	0	0	0	0	0	0	0	0	0	0	0
ENSG00000230029	CDY11P	0	0	0	0	0	0	0	0	0	0	0	0	0	0	0	0	0	0	0	0	0	0	0	0	0	0	0	0	0	0	0	0	0	0	0	0	0
ENSG00000230030	RP11-505C13.1	0	0	0	0	0	0	0	0	0	0	0	0	0	0	0	0	0	0	0	0	0	0	0	0	0	0	0	0	0	0	0	0	0	0	0	0	0
ENSG00000230031	POTEB2	0	0	0	0	0	0	0	0	0	0	0	0	0	0	0	0	0	0	0	0	0	0	0	0	0	0	0	0	0	0	0	0	0	0	0	0	0
ENSG00000230033	RP5-1121A15.3	0	0	0	0	0	0	0	0	0	0	0	0	0	0	0	0	0	0	0	0	2.15	0	0	0.29	0	0	0	0	0	0	0	0	0	0	0	0	0
ENSG00000230035	RP11-174G17	0	0	0	0	0	0	0	0	0	0	0	0	0	0	0	0	0	0	0	0	0	0	0	0	0	0	0	0	0	0	0	0	0	0	0	0	0
ENSG00000230037	UBBP1	0	0	0	0	0	0	0	0	0	0	0	0	0	0	0	0	0	0	0	0	0	0	0	0	0	0	0	0	0	0	0	0	0	0	0	0	0
ENSG00000230039	RP11-314A15.2	0	0	0	0	0	0	0	0	0	0	0	0	0	0	0	0	0	0	0	0	0.05	0	0	0	0	0	0	0	0.04	0	0	0	0	0	0	0	0
ENSG00000230040	LINC00364	0	0	0	0	0	0	0	0	0.11	0	0	0	0	0	0	0	0.25	0	0	0	0	0.21	0	0	0	0	0	0	0	0	0	0	0	0	0	0	0
ENSG00000230042	AK3P3	0	0	0	0	0	0	0	0.16	1.26	1.72	0.87	1.17	1.45	0.46	1.04	1.1	1	0.4	0.92	1.24	1.52	1.86	1.98	1.56	0	0.63	0.79	0.07	0.55	0.35	0.44	0.17	0.5	0.08	0.69	0.43	0.38
ENSG00000230043	TMSB4XP6	0	0	0	0	0	0	0	0	84.29	105.39	29.05	54.87	0	0	29.28	0	7.29	122.75	79.82	86.16	111.51	131.41	152.11	14.09	0	0	0	0	0	0	0	0	0	0	0	0	0
ENSG00000230044	AC110754.3	0	0	0	0	0	0	0	0	0	0.13	0	0	0	0	0	0	0	0	0	0	0	0	0	0	0	0	0	0	0	0	0	0	0	0	0	0	0
ENSG00000230045	FAM90A15P	0	0	0	0	0	0	0	0	0	0	0	0	0	0	0	0	0	0	0	0	0	0	0	0	0	0	0	0	0	0	0	0	0	0	0	0	0.01
ENSG00000230046	BIRC6-AS1	0	0	0	0	0	0	0	0	0.18	1.07	0.45	0.49	0.27	0.85	0.12	0	0.31	0.38	0.12	0.31	0.52	0.17	0.18	0.19	0	0.07	0.08	0	0.07	0	0	0	0	0	0	0	0
ENSG00000230047	AC017104.4	0	0	0	0	0	0	0	0	0	0.46	0	0	0	0	0	0	0	0	1.58	0	0	0	0	0	0	0	0	0	0	0	0	0	0	0.35	0	0	0
ENSG00000230051	CTA-929C8.8	0	0	0	0	0	0	0	0	0	0	0	0	0	0	0	0	0	0	0	0	0	0	0	0	0	0	0	0	0	0	0	0	0	0	0	0	0
ENSG00000230052	MTND3P2	0	0	0	0	0	0	0	0	0	0.79	0	0	0	0	0	0	0	0	0	0	0	0	0	0	0	0	0	0	0	0	0	0	0	0	0	0	0
ENSG00000230053	RP11-76N22.1	0	0	0	0	0	0	0	0	0	0	0	0	0	0	0	0	0	0	0	0	0	0	0	0.57	0	0	0	0	0	0	0	0	0	0	0	0	0
ENSG00000230054	RP11-402G3.5	0	0	0.61	0	0	0	0	0	0	0	0	0.36	0	0.36	0	0	0	0	0	0	0	0	0.17	0	0	0	0	0	0	0	0	0	0	0	0	0	0
ENSG00000230056	DDX6P1	0	0	0	0	0	0	0	0	0	1.32	0	0	0	0	0	0	0	0	0	0	0	0	0	0	0	0	0	0	0	0	0	0	0	0	0	0	0
ENSG00000230061	TRPM2-AS	1.86	0	0.02	0	0	0	0	0	0.12	9.14	0.17	0.26	0.07	4.31	0.16	0	0	0.02	0.06	0.23	0.1	0.45	0.12	0	0	0	0	3.03	0	0.21	0	0	0	0	0	0	0
ENSG00000230062	ANKRD66	0.28	0	0	0	0	0	0	0	0	0	0.02	0	0	0.03	0.05	0	0	0	0	0	0	0	0.1	0.02	0.04	0	0	0	0	0	0	0	0	0	0	0	0
ENSG00000230063	RP11-384C4.6	0	0	0	0	0	0	0	0	0.1	0	0	0.11	0.15	0.32	0.27	0	0	0	0.27	0	0	0.19	0	0.21	0	0.08	0	0	0	0	0	0	0	0	0	0	0
ENSG00000230064	RP11-244N20.7	0	0	0	0	0	0	0	0	0	0	0	0	0	0	0	0	0	0	0	0	0	0	0	0	0.03	0	0	0	0	0	0	0	0	0	0.18	0	0.09
ENSG00000230065	AC010974.3	0	0	0	0	0	0	0	0	0	0	0	0	0	0	0	1.23	0	0	0	0	0	0	0	0	0	0	0.49	0	0	0	0	0	0.23	0.24	0	0	0
ENSG00000230066	FAM197Y3	0	0	0	0	0	0	0	0	0	0	0	0	0	0.03	0	0.02	0	0	0.05	0	0	0	0	0	0	0	0	63.05	0	0	0	2.26	0	0	0	0	0
ENSG00000230067	HSPD1P6	0	36.58	2.62	0	3.98	0.27	0.02	0.12	6.09	2.44	0.43	0.13	0.97	0.55	0.83	0.47	0.67	0.48	0.4	0.35	0.22	0.17	3.59	0.22	0	0	0	0.02	0	0	0	0	0	0	0.02	0	0.02
ENSG00000230068	CDC42-IT1	0	0	0	0	0	0	0	0	0.27	0.65	0.27	1.1	0.82	0.14	0.49	0.82	0.31	0.23	0.37	0.11	0.23	0.52	0.19	0.29	0	0	0	0	0	0	0	0	0	0	0	0	0
ENSG00000230069	LRRC37A15P	0	0	0	0	0	0	0	0.21	0.23	0.27	0.19	0.67	0.23	0.18	0.4	0	0.78	0.35	0.25	0.18	0.64	0.62	0.55	0.37	0.23	1.37	0.17	0.93	0.03	0.17	0.21	0.39	0.49	0.15	0.09	0.28	0.09
ENSG00000230071	RPL4P6	0.12	0	0.15	0	0	0.34	0.73	0	0.64	0.28	0.64	0.74	0.54	1.3	0.63	0.44	0.5	0.87	0.73	0.8	0.57	0.96	0.45	0.82	0.15	0.73	0.47	0.05	0.32	0.21	0.47	0.2	0.61	0.29	0.06	0.3	0.06
ENSG00000230073	AC009947.2	0	0	0	0	0	0	0	0	0	0	0	0	0	0	0	0	0	0	0	0	0	0	0	0	0	0	0	0	0	0	0	0	0	0	0	0	0
ENSG00000230074	RP11-195F19.9	2.71	0	1.16	3.13	0	2.35	0	4.49	1.93	0.69	1.63	0.32	2.31	0.92	2.73	0.87	0.89	2.74	0.78	1.01	2.72	1.3	2.47	1.04	2.13	2.66	4.21	1.06	2.11	3.28	0.44	0.17	0.99	1.68	1.08	0.65	1.07
ENSG00000230076	RPL10P6	0	0	0	0	0	0.23	0	0	0	0	0	0	0	0	0.55	0	0	0.32	0	0	0	0	0	0	0.9	0	0.36	0	0	0.38	0	0	0	0	0	0	0
ENSG00000230077	MTAPP2	0	2.02	0	0	0	0	0	0	0	0	0.42	0	0	0	0	0	0	0	0	0.41	0	0.2	0	0.46	0	0.06	0	0.19	0.23	0	0	0	0.06	0	0.06	0	0
ENSG00000230079	STK24P1	0	0	0	0	0	0	0	0	0	0	0	0	0	0	0	0	0	0	0	0	0	0	0	0	0	0	0	0	0	0	0	0	0	0	0	0	0
ENSG00000230080	AC139143.2	0	0	0	0	0	0	0	0	0	0	0	0	0	0	0	0	0	0	0	0	0	0	0	0	0	0	0	0	0	0	0	0	0	0	0	0	0
ENSG00000230081	HSPE1P28	0	0	0	0	0	0	0	0	1.33	0	0	0	0	0	0	0	0	1.08	0	1.42	0	0	0	2.68	0	0	0	0	0	0	0	0	0	0	0	0	0
ENSG00000230082	PRRT3-AS1	2.89	6.74	3.31	8.57	15.17	1.1	0	6.45	1.31	0.52	2.16	0.24	0.81	0.17	1.77	0.74	1.13	9.7	1.18	0.88	0.81	2.4	2.09	0.82	12.05	2.68	1.83	0.08	7.3	0.58	0	3.75	12.24	2.57	0.18	14.28	0.18
ENSG00000230083	AC009237.13	0	0	0	0	0	0	0	0	0	0	0	0	0	0	0	0	0	0	0	0	0	0	0	0	0	0	0	0	0	0	0	0	0	0	0	0	0
ENSG00000230084	RP4-613B23.1	0	5.2	0.79	0	0	0.77	0	0	0.88	0	0.52	0.38	1.58	0	0.24	1.21	0.82	0.58	0.73	0.2	0.28	0.65	0.68	0.19	0	0	0.64	0	0.43	0	0	0.31	0.15	0	0.71	0.13	0.14
ENSG00000230086	VN1R96P	0	0	0	0	0	0	0	0	0	0	0	0	0	0	0	0	0	0	0.27	0	0	0	0	0	0	0	0	0	0	0	0	0	0	0	0	0	0
ENSG00000230087	AC104389.31	0	0	0	0	0	0	0	0	0	0.08	0	0	0	0.1	0	0	0	0	0	0	0	0	0	0	0	0	0.06	0.27	0	0	0	0	0	0	0	0	0
ENSG00000230088	KRT16P5	0	0	0	0	0	1.04	0	0	0	0	0.21	0	0	0	0	0	0	0	0	0	0.12	0	0	0	0	0	0	0	0	0	0	0	0	0	0	0	0
ENSG00000230090	AC108025.2	0.47	0	0	0	0	0	0	0	0	0.18	0	0	0	0	0	0	0	0	0	0.18	0	0	0	0	0	0	0.09	0	0	0	0	0	0	0	0	0	0
ENSG00000230091	TMEM254-AS1	0.35	1.44	0.21	0.6	0	0.9	0	0.52	1.47	0.33	0.24	0.61	2	0.87	0.2	0.23	0.11	0.19	0.36	0.13	2.05	0.28	1.63	0.6	0.32	0.08	0.32	0.01	0.1	0.28	0.02	0.14	0.07	0.24	0.45	0.48	0.67
ENSG00000230092	RP11-206L10.8	0	0	0.31	0	0	0	0	0	0.3	0	3.24	4.75	0.63	0	6.59	1.81	0.15	2.71	14.78	2.63	0.7	0.79	1.61	6.14	0.6	1.68	3.36	2.07	0.05	0	0.18	0.25	0.17	0.27	1.71	0.2	0.74
ENSG00000230096	RP11-34C15.2	0	0	0	0	0	0	0	0	0	0	0	0	0	0	0	0	0	0	0	0	0	0.18	0	0	0	0	0	0	0	0	0	0	0	0	0	0	0
ENSG00000230097	ME2P1	0	0	0	0	0	0	0	0	0	0	0	0	0	0	0	0	0	0	0	0	0.23	0	0	0.97	0	0	0	0	0	0	0	0	0	0	0	0	0
ENSG00000230098	TCERG1L-AS1	0	0	0	0	0	0	0	0	0	0.81	0	0	6.05	0	0	0	0	0	0	0.19	0	0	0	0	0	0	0	0	0	0	0	0	0	0	0	0	0
ENSG00000230099	TRBV5-4	0.1	0	0	16.82	0	0.67	0	0.32	1.58	0.16	0	4.63	2.57	0	0.9	0	0.91	0.44	0	2.43	0.54	0.25	0.4	0.28	0	0	0	0	0	0	0	0	0	0	0	0	0
ENSG00000230100	RP11-344N17.8	0	0	0	0	0	0	0	0	0	0	0	0	0	0	0	0	0	0	0	0	0	0	0	0	0	0	0	0	0	0	0	0	0	0	0	0	0
ENSG00000230101	TUBB3P2	0	0	0	0	0	0	0	0	0	0	0	0	0	0	0	0	0	0	1.34	0	0	0	0	0	0	0	0	0	0	0	0	0	0	0	0	0	0
ENSG00000230102	LINC02028	0	0	0	0	0	0	0	0	0.19	0.41	0	0	0.96	0.94	0.11	0	0	0.3	0	0.14	0.16	0.15	0.06	0	0	0.06	0	0.08	0.16	0.43	0	0	0	0.03	0.81	0.2	0
ENSG00000230104	AC018712.2	0	0	0	0	0	0	0	0	0	0	0	0	0	0	0	0	0.11	0	0	0	0.15	0	0.09	0	0	0	0	0	0	0	0	0.16	0	0	0	0	0
ENSG00000230105	RP11-431N15.2	0.93	0	0	0	0	0	0	0	0	0.1	0	0.29	0.13	0	0	0	0	0	0.35	0	0.14	0	0.71	0.19	0	0	0	0.12	0	0	0.08	0	0.15	0.07	0.07	0	0
ENSG00000230106	SNRPCP15	0	0	0	0	0	0	0	0	0	0	0	0	3.12	0	0	0	0	0	0	0	0	0	0	0	0	0	0	0	0	0	0	0	0	0	0	0	0
ENSG00000230107	CTA-126B4.7	0	0	0	0	0	0	0	0	0	0.15	0	0.53	0	0.19	0	0	0	0	0	0	0.9	0.12	0	0.39	0	0	0	0	0.1	0	0	0	0	0	0	0	0
ENSG00000230109	RP11-275N1.1	0	0	0	0	0	0	0	0	0	0	0	0	0	0	0	0	0	0	0	0	0	0	0	0	0	0	0	0	0	0	0.35	0	0.5	0	0	0	0
ENSG00000230111	AC115283.1	0	0	0	0	0	0	0	0	0	0	0	0	0	0	0	0	0	0	0	0	0	0	0	0	0	0	0	0	0	0	0	0	0	0	0	0	0
ENSG00000230112	RP11-56H7.2	0	0	0	0	0	0	0	0	0	0	0	0	0	0	0	0	0	0	0	0	0	0	0	0	0	0	0	0	0	0	0	0	0	0	0	0	0
ENSG00000230113	AC091177.1	0	0	0	0	0	0	0	0.76	0	0	0	0.4	0	0.52	0.85	0	1.21	0.61	0.23	0	0	0.67	1.7	0	0	0	0	0	0	0	0	0	0	0	0	0	0
ENSG00000230114	RP11-141A19.2	0	0	0	0	0	0	0	0	0	0	0	0	0	0	0	0	0	0	0	0	0	0	0	0	0	0	0	0	0	0	0	0	0	0	0	0	0
ENSG00000230115	TPRG1-AS2	0	0	0	0	0	0	0	0	0	0	0	0.18	0	0	0	0	0	0	0	0	0	0	0	0	0	0	0	0	0	0	0	0	0	0	0	0	0
ENSG00000230116	RP11-163G10.2	0	0	0	0	0	0	0	0	0.16	0.28	0	0	1.68	0	0.11	0	0.09	0	0.11	0.09	0.07	0.08	0.08	1.21	0	0	0	0	0	0	0	0	0	0	0	0.06	0
ENSG00000230118	AC092569.2	0	0	0	0	0	0	0	0	0	0	0	0	0	0	0	0	0.81	0	0	0	0	0	0	0	0	0	0	0	0	0	0	0	0	0	0	0	0
ENSG00000230119	AC123900.2	0	0	0	0	0	0	0	0	0	0	0	0	0	0	0	0	0	0	0	0	0	0	0	0	0	0	0	0	0	0	0	0	0	0	0	0	0
ENSG00000230120	RP1-90G24.8	0	0	0	0	0	0	0	0	0	0	0	0	0	0	0	0	0	0	0	0	0	0	0	0	0	0	0	0	0	0	0	0	0	0	0	0	0
ENSG00000230121	RP11-385N23.1	0	0	0	0	0	0	0	0	0	0	0	0.1	0	0	0	0	0	0	0	0	0	0	0	0	0	0	0	0	0	0	0	0	0	0	0	0	0
ENSG00000230122	ECEL1P3	0	0	0	0	0	0	0	0	0	0	0	0	0	0	0	0	0	0	0	0	0	0	0	0	0	0	0	0	0	0	0	0	0	0	0	0	0
ENSG00000230123	DLEC1P1	0	0	0	0	0	0	0	0	0	0	0	0	0	0	0	0	0	0	0	0	0	0	0	0	0	0	0	0	0	0	0	0	0	0	0	0	0
ENSG00000230124	ACBD6	51.89	44.63	40.19	20.9	22.11	20.84	50.05	35.1	24.22	33.55	43.45	25.32	25.39	53.97	30	17.44	38	26.49	23.6	20.14	27.43	56.53	50.69	24.83	29.15	19.86	37.39	47.93	57.56	61.34	57.2	60.05	38.11	68.01	61.55	47.58	40.35
ENSG00000230125	EEF1A1P39	0	0	0	0	0	0	0	0	0	0	0	0	0	0	0	0	0	1.79	0	0	0	1.42	0	0	0	0	0	0	0	0	0	0	0	0	0	0	0
ENSG00000230126	FGF12-AS2	0	0	0	0	0	0	0	0	0	0	0	0	0	0	0	0	0	0	0	0	0	0	0	0	0	0	0.22	0	0	0	0	0	0	0	0	0	0
ENSG00000230130	MTND2P39	0	0	0	0	0	0	0	0	0	0	0	0	0	0	0	0	0	0	0	0	0	0	0	0	0	0	0	0	0	0	0	0	0	0	0	0	0
ENSG00000230131	RP11-282I1.1	0.27	0	0	0	0	0	0	0	0.24	0.14	0	0	0	0	0	0	0	0	0	0	0	0	0.29	0	0	0	0.38	0	0	0	0	0	0	0	0	0	0
ENSG00000230132	RP5-1193P9.2	0	0	0	0	0	0	0	0	0	0	0	0	0	0	0	0	0	0	0	0	0	0	0	0	0	0	0	0	0	0	0	0	0	0	0	0	0
ENSG00000230133	LINC01721	0	0	0	0	0	0	0	0	0	0	0	0	0	0.03	0	0	0	0	0	0	0	0	0	0	0	0	0	0	0.03	0	0	0	0	0	0	0	0
ENSG00000230137	RP4-539M6.18	0	0	0	0	0	0	0	0	0	0	0	0	0	0	0	0	0	0	0	0	0	0	0	0	1.12	0	0	0	0	0	0	0	0	0	0	0	0
ENSG00000230138	RP11-117D22.2	0.05	0	0	0	0	0.4	0	0.11	0.07	0.24	0.14	2.55	0.1	0	1	0.46	0.23	0.23	0.37	0.24	0	0.39	0.21	0.15	0	0	0	0	0	0	0	0	0.06	0	0	0	0
ENSG00000230140	AC016738.3	0.24	0	0	0	0	0	0	0	0.16	0.57	1.21	0	0	0.76	0	0.73	0	0	0.22	0.18	0.54	0.6	0	1.73	0	0.18	0	0.59	0.13	0	0	0.69	0	0.38	0.35	0	0
ENSG00000230142	LINC01075	0	0	0	0	0	0	0	0	0	0	0	0	0	0	0	0	0	0	0	0	0	0	0	0	0	0	0	0	0	0	0	0	0	0	0	0	0
ENSG00000230146	SEPHS1P4	0	0	0	0	0	0	0.04	0.04	0	0	0	0	0	0.07	0	0.1	0	0	0	0	0.04	0	0.05	0	0.03	0	0	0.03	0.04	0	0.04	0	0	0.04	0	0.03	0
ENSG00000230147	RP11-305L7.5	0	0	0	0	0	0	0	0	0	0.85	0	0.19	0.79	0.56	0	0	0	0	0	0	0	0.5	0	0	0	0	0.16	0	0	0	0	0	0	0	0	0	0
ENSG00000230148	HOXB-AS1	15.28	10.62	0.6	0.22	5.54	5.39	4.88	6.36	6	28.02	3.11	2.43	1.99	8.36	7.18	7.3	4.42	6.35	6.42	4.85	4.26	3.23	3.46	22.07	0	4.43	0.72	7.06	0	0	0	1.58	1.71	3.47	0.15	0.59	0
ENSG00000230149	RP3-508I15.19	1.81	0	0	0	0	0	0	0.71	0.28	0.34	1.14	4.7	4	0.45	0.79	0.65	0.52	0.7	0.19	0.81	0.71	0.55	2.03	0.3	1.13	0.57	0.51	1.35	0.23	0.38	0.13	0.24	0.48	0.36	0.11	1.15	0.22
ENSG00000230153	AF003626.1	0	0	0	0	0	0	0	0	0	0	0	0	0	0	0	0	0	0	0	0	0	0	0	0	0	0	0	0	0	0	0	0	0	0	0	0	0
ENSG00000230154	AC018463.4	0	0	0	0	0	0	0	0	0.26	0.23	0.26	0.15	0.29	0.2	0.09	0	0.08	0.17	0	0	0.17	0.19	0	0	0	0	0.12	0	0	0	0	0	0	0.05	0	0	0
ENSG00000230155	RP3-477O4.14	1.34	0	0	0	0	2.67	0	1.16	0.46	0.2	1.68	5.19	0.35	0.26	1.49	0.51	0.74	0.59	1.56	0.48	0.19	0.74	1.27	1.47	0	0	0	0.34	0.18	0	0	0	0.14	0.09	0	0	0
ENSG00000230156	LINC00443	0	0	0	0	0	0	0	0	0	0	0	0	0	0	0	0	0	0	0.06	0	0.04	0	0	0	0	0	0	0	0	0	0	0	0	0	0	0	0
ENSG00000230157	ATP5G1P1	0	0	0	0	0	0	0	0	0	0.31	0	0	0	0	0	0	0	0	0	0	0	0	0	0	0	0	0	0	0	0	0	0	0	0	0	0	0
ENSG00000230158	MTND1P28	0	0	0	0	0	0	0	0	0	0.48	0	0	0	0	0	0	0	0	0	0	0	0	0	0	0	0	0	0	0	0	0	0	0	0	0	0	0
ENSG00000230159	RP11-232D9.3	0	0	0	0	0	0	0	0	0	0	0	0	0	0	0	0	0	0	0	0	0	0	0.15	0	0	0	0	26.09	0	0	0	0	0	0	0	0	0
ENSG00000230160	AC004854.5	0	0	0	0	0	0	0	0	0	0	0	0	0	0	0	0	0	0	0	0.69	0	0	0	0	0	0	0	0	0	0	0	0	0	0	0	0	0
ENSG00000230161	RP11-62L10.1	0	0	0	0	0	0	0	0	0	0	0	0	0	0	0	0	0	0	0	0	0	0	0	0	0	0	0	0	0	0	0	0	0	0	0	0	0
ENSG00000230162	CT45A11P	0	0	0	0	0	0	0	0	0	0.22	0.09	0	0	0.15	0.06	0.63	0	0.04	0	0.11	0.12	0	0.24	0.21	0	0	0.38	0	0	0	0	0.08	0.12	0	0	0.11	0
ENSG00000230163	RP5-997D16.2	0.39	1.78	3.98	0	0	0	0	2.21	1.89	1.02	2.23	1.6	3.22	0	1.85	1.55	0.99	0.86	0.93	1.7	1.43	1.32	2.82	1.39	3.8	1.6	2.18	0.29	0.63	0.62	0.31	0.96	0.44	0.71	0.96	1.15	0.95
ENSG00000230164	MAS1LP1	0	0	0	0	0	0	0	0	0	0.06	0	0	0	0	0	0	0	0	0	0	0	0	0	0	0	0	0	0	0	0	0	0	0	0	0	0	0
ENSG00000230165	AURKAPS2	0	0	0	0	0	0	0	0	0	0	0	0	0	0	0	0	0	0	0	0	0	0	0	0	0	0	0	0	0	0	0	0	0	0	0	0	0
ENSG00000230166	RPL35AP24	0	0	0	0	0	0	0	0	0	0	0	0	0	0	0	0	0	0	0	0	0	0	0	0	0	0	0	0	0	0	0	0	0	0	0	0	0
ENSG00000230169	RPL30P16	0	0	0	0	0	0	0	0	0	0	0	0	0	0	0	0	0	0	0	0	0	0	0	0	0	0	0	0	0	0	0	0	0	0	0	0	0
ENSG00000230170	HNRNPA1P28	0	0	0	0	0	0	0	0	0	0	0	0	0	0	0	0	0	0	0	0	0	0	0	0	0	0	0	0.04	0	0	0	0	0	0	0	0	0
ENSG00000230171	RPL22P18	0	0	0	0	0	0	0	0	0	0	0	0	0	0	0	0	0.31	0	0	0	0	0	0	0	0	0	0	0	0	0	0	0	0	0	0	0	0
ENSG00000230172	AC090957.2	0	0	0	0	0	0	0	0	0	0	0	0	0	0	0	0	0	0	0	0	0	0	0	0	0	0	0	0	0	0	0	0	0	0	0	0	0
ENSG00000230173	LINC01790	0	0	0	0	0	0	0	0	0	0.02	0	0.02	0	0	0	0	0	0	0	0	0	0	0	0	0	0	0	0	0	0	0	0	0	0	0	0	0
ENSG00000230174	LINC01149	0	0	0	0	0	0.12	0	0	0	0.03	0	0.02	0	0	0	0.2	0	0	0	0	0	0	0	0	0	0	0.08	0	0	0	0	0	0	0	0	0	0
ENSG00000230175	RP11-466F5.3	0	0	0	0	0	0	0	0	0.17	0	0.17	0.19	0.51	0	0	0	0.2	0	0.23	0.19	0.14	0	0.34	0.36	0	0	0.16	0	0	0	0	0	0	0	0	0	0
ENSG00000230176	LINC01433	0	0	0	0	0	0	0	0	0.72	0	0.09	0	0.13	0	0.24	0	0	0	0.24	0	0.37	0.52	0.28	0.29	0.69	2.55	0.25	0.43	0.66	0.65	0.08	0	0.08	0.07	0	0.27	0.07
ENSG00000230177	RP5-1112D6.4	2.4	0	3.26	4.59	0	4.18	0	0.41	1.27	2.28	2.26	2.78	4.37	2.63	1.04	2.9	0.88	1.48	0.35	2.2	1.57	1.94	2.85	22.45	0.19	0.21	1.27	0.96	1.24	1.25	0.23	0.33	0.33	0.53	0.71	0.38	0.1
ENSG00000230178	OR4F3	0	0	0	0	0	0	0	0	0	0	0	0	0	0	0	0	0	0	0	0	0	0	0	0	0	0	0	0	0	0	0	0	0	0	0	0	0
ENSG00000230180	RPL12P49	0	0	0	0	0	0	0	0	0	0	0	0	0	0	0	0	0	0	0	0	0	0	0	0	0	0	0	0	0	0	0	0	0	0	0	0	0
ENSG00000230182	RNF10P1	0	0	0	0	0	0	0	0	0	0	0	0	0	0	0	0	0	0	0	0	0	0	0	0	0	0	0	0	0	0	0	0	0	0	0	0	0
ENSG00000230183	CNOT6LP1	0.4	0.69	0.33	0.03	0	0	0	0	0.11	0.04	0.04	0.12	0.05	0.22	0.05	0.15	1.12	0.09	0.09	0.46	0.53	0.17	0.07	0	0.29	0.03	0	0.33	0.03	0.75	0.35	0.41	0.03	0	0.28	0	0.64
ENSG00000230184	SMYD3-IT1	0	0	0	0	0	0	0	0	0.85	0	0	0	0	0	0	0	0.34	0.7	0	0.32	0.23	0	0	0.3	0	0	0	0	0	0	0	0	0	0	0	0	0
ENSG00000230185	C9orf147	0	0	0	2.21	0	0.64	0	0.22	0.07	0.38	0.32	0.63	0.48	0	0	0	0	0.06	0.09	0.14	0.31	0.18	0.24	0.36	0.56	0.1	0.93	1.03	0.38	1.4	1.18	0.23	0.54	0.27	0.48	1.19	0.42
ENSG00000230186	RP5-998N21.7	0	0	0	0	0	0	0	0	0	0	0	0	0	0	0	0	0	0	0	0	0	0	0	0	0	0	0	0	0	0	0	0	0	0	0	0	0
ENSG00000230187	RP11-291O7.1	0	0	0	0	0	0	0	0	0	0	0	0	0	0	0	0	0	0	0	0	0	0	0	0	0	0	0	0	0	0	0	0	0	0	0	0	0
ENSG00000230188	RP11-405L18.4	0	0	0	0	0	0	0	0	0.67	1.62	0.66	1.1	1	0.54	0	0	0.39	0.42	0	0.58	0.41	0.32	0	0.35	0	0	0	1.05	0	0	0	0	0	0	0	0.13	0.13
ENSG00000230189	GS1-124K5.2	0	0	0	0	0	0	0	0	0	0	0	0.25	0	0	0	0	0	0	0	0	0.05	0	0	0.06	0	0	0	0	0	0	0	0	0	0	0	0	0
ENSG00000230190	AC005518.2	0	0	0	0	0	0	0	0	0	0	0	0	0	0	0	0	0	0	0	0	0	0	0.05	0	0	0	0	0	0	0	0	0	0	0	0	0	0.08
ENSG00000230191	RP4-725G10.3	0	0	0	0	0	0	0	0	0	0	0	0	0	0	0	0	0	0	0	0	0	0	0	0	0	0	0	0	0	0	0	0	0	0	0	0	0
ENSG00000230192	AC073387.2	0	0	0	0	0	0	0	0	0	0	0	0	0	0	0	0	0.1	0	0	0	0.15	0	0	0	0	0	0	0	0	0	0	0	0	0	0	0	0
ENSG00000230194	AC000081.2	0	0	0	0	0	0	0	0	0	1.68	1.33	0	0.69	0	0	0	0	0.37	0.64	0	0	0	0.46	2.32	0	0	0	0	0	0.42	0	0	0	0	0	0	0
ENSG00000230196	DDX43P3	0	0	0	0	0	0	0	0	0.19	0	0	0	0	0	0	0	0.22	1.09	0	0	0.15	3.42	1.92	0.4	0	2.34	0	0	0	0	0	0	0	0	0	0	0
ENSG00000230197	RP11-160E2.17	0.31	1.35	0.42	0	0	0	0	0.32	0	0	0.33	0.21	0	0	0.09	0	0	0.06	0.19	0.07	0	0.13	0	0	0	0	0	0	0.11	0	0	0	0.06	0	0	0.05	0.47
ENSG00000230198	RPL37P4	0	0	0	0	0	0	0	0	0	0	0	0	0	0	0	0	0	0	0	0	0	0	0	0	0	0	0	0	0	0	0	0	0	0	0	0	0
ENSG00000230199	RP11-331N16.1	0	0	0	0	0	0	0	0	0	0	0	0	0	0	0	0	0	0	0	0	0	0	0	0	0	0	0	0	0	0	0	0	0	0	0	0	0
ENSG00000230201	ATP6V0CP1	0	0	0.79	0	0	0	0	0	0.65	0.38	0.43	2.36	1.29	1.71	0.58	1.96	0.5	0.45	0.73	1.12	0.54	0.31	1.1	1.27	0.49	0.09	0.2	0.07	0.17	0	0	0.09	0	0	0	0.24	0
ENSG00000230202	RP11-632C17__A.1	6.51	8.06	13.52	8.67	168.82	17.65	11.89	330.68	5.54	9.1	8.88	6.02	5.12	2.94	10.46	0.93	10.95	7.91	1.83	7.64	4.46	8.5	6.56	2.8	382.09	5.28	4.63	7.73	8.92	3.59	5.05	4.39	24.73	4.98	7.95	413.97	313.14
ENSG00000230203	CTB-1048E9.7	0	0	0	0	0	0	0	0	0	0	0	0	0	0	0	0	0	0	0	0	0	0	0	0	0	0	0	0	0	0	0	0	0	0	0	0	0
ENSG00000230204	FTH1P5	0	0	0	0	0	0	0	0	0.29	0.18	0.15	0	0	0	0	0	0	0.14	0	0	0	0.14	0	0	0	0	0	0	0	0	0	0	0	0	0	0	0
ENSG00000230205	RP11-631F7.2	0	0	0	0	0	0	0	0	0	0	0.6	0	0	0	0	0	0	0	0	0	0.17	0	0.41	0	0	0	0	0.14	0	0	0	0	0	0	0	0	0
ENSG00000230207	RPL4P5	0.03	0.09	0.27	0.03	0.03	0	0	0.03	0.42	0.36	0.61	0.47	0.27	0.34	0.34	0.28	0.46	0.49	0.22	0.41	0.39	0.51	0.3	0.3	0.4	0.21	0.15	0.48	0.13	0.59	0.3	0.38	0.42	0.1	0.42	0.3	0.2
ENSG00000230208	IFNNP1	0	0	0	0	0	0	0	0	0	0	0	0	0	0	0	0	0	0	0	0	0	0	0	0	0	0	0	0	0	0	0	0	0	0	0	0	0
ENSG00000230212	AP000688.14	0.36	0	0.2	0	0	0.82	0	0	0	0	0.09	0.05	0.07	0.21	0	0	0.05	0.04	0	0	0.08	0.09	0.1	0	0.12	0.04	0.15	0	0	0.14	0	0	0.05	0.09	0.04	0.04	0.13
ENSG00000230213	OR8V1P	0	0	0	0	0	0	0	0	0	0	0	0	0	0	0	0	0	0	0	0	0	0	0	0	0	0	0	0	0	0	0	0	0	0	0	0	0
ENSG00000230214	FTLP18	0	0	0	0	0	0	0	0	0	0	0	0	0	0	0	0	0	0	0	0	0	0	0	0	0	0	0	0	0	0	0	0	0	0	0	0	0
ENSG00000230215	LINC01840	0	0	0	0	0	0	0	0	0	0	0	0	0	0	0	0	0	0	0	0	0	0	0	0	0	0	0	0	0	0	0	0	0	0	0	0	0
ENSG00000230216	HSPB1P2	0	0	0	0	0	0	0	0	0.13	0.31	0.13	0	0.2	0	0	0	0	0	0	0	0	0	0.13	0	0	0	0	0.36	0	0.12	0	0	0.11	0	0	0	0.31
ENSG00000230219	FAM92A1P2	0	0	0	0	0	0	0	0	0.07	0	0	0	0	0.03	0	0.13	0	0	0.03	0	0	0	0	0	0	0	0	0	0	0	0	0	0	0	0	0	0
ENSG00000230221	RP11-173G21.1	0	0	0	0	0	0	0	0	0.02	0.09	0	0	0.06	0	0	0	0.02	0.02	0	0	0.05	0	0.02	0	0	0.02	0	0	0	0	0	0	0	0.03	0	0	0.05
ENSG00000230223	ATXN8OS	0	0	0	0	0	0	0	0	0	4.84	0	0	0	0	0	0	0	0	0	0	0	0	0	0	0	0	0	0	0	0	0	0	0	0	0	0	0
ENSG00000230224	PHBP9	0.97	1.53	0.66	0	0	0.64	0	0.74	0.85	2.09	1.7	4.29	3.19	0.78	1.62	0.48	1.46	1.01	0	0.67	1.36	0.68	1.75	0.85	0.97	1.89	0.52	0.58	0.52	0.19	0.13	0.79	0.24	0.64	0.85	0.42	0.62
ENSG00000230225	MTND5P14	0	0	0	0	0	0	0	0	0	0.1	0.12	0.23	0.18	0	0.27	0.27	0.14	0.24	0	0.19	0.34	0	0.21	0.09	0	0	0.07	0	0	0	0.15	0.07	0	0	0	0	0
ENSG00000230226	RP4-697K14.3	0	0	0	0	0	0	0	0	0	0	0	0	0	0	0	0	0	0	0.37	0	0	0	0	0	0	0	0	0	0	0	0	0	0	0	0	0	0
ENSG00000230227	SIAH1P1	0	0	0	0	0	0	0	0	0	0	0	0	0	0	0	0	0	0	0	0	0	0	0	0.8	0	0	0	6.33	0	0	0	0	0	0	0	0	0
ENSG00000230228	RP11-4M23.4	0	0	0	0	0	0	0	0	0	0.33	0	0	0	0	0	0	0	0	0	0	0	0	0	0	0	0	0	0	0	0	0	0.25	0	0	0	0	0
ENSG00000230229	RP11-90J7.4	0	0	0	0	0	0	0	0	0	0	0	0	0	0	0	0	0	0	0	0	0	0	0	0.26	0	0	0	0	0	0	0	0	0	0	0	0	0
ENSG00000230231	FMO7P	0	0	0	0	0	0	0	0	0	0	0.16	0	0	0	0	0	0	0	0	0	0	0	0	0	0	0	0	0	0	0	0	0	0	0	0	0	0
ENSG00000230233	AF240627.2	0	0	0	0	0	0	0	0	0	0	0	0	0	0	0	0	0	0	0	0	0	0	0	0.07	0	0	0	0	0	0	0	0	0	0	0	0	0
ENSG00000230234	RP1-276N6.2	0	0	0	0	0	0	0	1.23	0	0	0	0	0	0	0	0	0	0	0	0	0	0	0	0	0	6.21	0	3.1	0	0	0	0	0	0	0	0	0
ENSG00000230237	AC010975.2	0	0	0	0	0	0	0	0	0	0	0	0	0	0	0	0	0	0	0	0	0	0	0	0	0	0	0	0	0	0	0	0	0	0	0	0	0
ENSG00000230239	RP11-108M9.2	0	0	0	0	0	0	0	0	0	0.15	0	0	0	0	0	0	0	0	0	0	0	0	0.07	0	0	0	0	0	0	0	0	0	0	0	0	0.05	0
ENSG00000230240	RPL34P19	0	0	0	0	0	0	0	0	0	0.39	0.31	0	1.46	0	0	0	0	0	0	0	0.26	0	0.32	0.33	0	0	0	0	0	0	0	0	0	0	0	0	0
ENSG00000230241	RP11-38O23.3	0	0	0	0	0	0	0	0	0	0	0	0	0	0	0	0	0	0	0	0	0	0	0	0	0	0	0	0	0	0	0	0	0	0	0	0	0
ENSG00000230243	FKBP1AP3	0	0	0	0	0	0	0	0	0	0	0	0	0	0	0	0	0	0	0	0	0	0	0	0	0	0	0	0	0	0	0	0	0	0	0	0	0
ENSG00000230244	RAD23BP2	0	0	0	0	0	0	0	0	0	0	0	0	0	0	0	0	0	0	0	0	0	0	0	0	0	0	0	0	0	0	0	0	0	0	0	0	0
ENSG00000230245	RP11-475I24.7	0	0	0	0	0	0	0	0	0	0	0	0	0	0	0	0	0	0	0	0	0	0	0	0	0	0	0	0	0	0	0	0	0	0	0	0	0
ENSG00000230246	SPATA31C1	0	0	0	0	0	0	0	0	0.03	0.14	0	0	0.04	0.02	0	0.06	0	0	0	0	0	0	0	0.03	0	0	0	0.62	0	0	0	0	0	0	0	0	0
ENSG00000230247	HNRNPH3P1	0	0	0	0	0	0	0	0	0	0	0	0	0	0	0	0	0	0	0	0	0	0	0	0	0	0	0	0	0	0	0	0	0	0	0	0	0
ENSG00000230248	RP1-128O3.4	0	0	0	0	0	0	0	0	0	0	0	0	0	0	0	0	0	0	0	0	0	0	0	0	0	0	0	0	0	0	0	0	0	0	0	0	0
ENSG00000230249	RP13-824C8.2	0	0	0	0	0	0	0	0	0	0	0	0	0	0	0	0	0	0	0	0	0	0	0	0	0	0	0	0	0	0	0	0	0	0	0	0	0
ENSG00000230250	LINC01753	0	0	0	0	0	0	0	0	0	0	0	0.12	0	0	0	0	0	0	0	0	0	0	0	0	0	0	0	0	0	0	0	0	0	0	0	0	0
ENSG00000230251	PHBP4	0	0	0	0	0	0	0	0	0	0.08	0	0	0	0	0	0	0	0	0.09	0	0	0	0	0	0.74	0	0.06	0	0	0	0	0	0	0	0	0	0
ENSG00000230252	MTND2P4	0	0	0	0	0	0	0	0	0	1.22	0	0	0	0	0	0	0	0	0	0	0	0	0	0	0	0	0	0	0	0	0	0	0	0	0	0	0
ENSG00000230256	FGFR1OP2P1	0	0	0	0	0	0	0	0	0	0	0	0	0	0	0	0	0	0	0	0	0	0	0	0	0	0	0	0	0	0	0	0	0	0	0	0.11	0
ENSG00000230257	NFE4	0	2.02	243.37	5.2	6.18	0.04	6.56	11.42	3.13	0.06	0.05	0.06	0.15	1.13	0	5.55	0.07	8.44	0.33	0.72	4.94	0.4	1.96	0.75	4.97	13.85	1.41	2.85	0	0	0.73	1.48	1.04	4.86	0.13	0	0.86
ENSG00000230258	AC002539.1	0	0	0	0	0	0	0	0	0	0	0	0	2.71	0	0	0	0	0.09	0	0	0	0	0	0	0	0	0	2.49	0	0	0	0	0	0	0	0	0
ENSG00000230260	RP11-75C23.1	0	0	0	0	0	0	0	0	0	0	0	0	0	0	0	0	0	0	0	0	0	0	0	0	0	0	0	0	0	0	0	0	0	0	0	0	0
ENSG00000230261	OR52J2P	0	0	0	0	0	0	0	0	0	0	0	0	0	0	0	0	0	0	0	0	0	0	0	0	0	0	0	0	0	0	0	0	0	0	0	0	0
ENSG00000230262	MIRLET7DHG	0	1.62	0	1.15	0	0	0	0.6	0	0	0	0	0	0	0	0	0	0	0	0	0	0	0	0	0.33	0	0	0	0	0	0	0	0	0	0	0	0.12
ENSG00000230265	RP11-702C7.1	0	0	0	0	0	0	0	0	0	0	0	0	0	0	0	0	0	0	0	0	0	0	0	0	0	0	0	0	0	0	0	0	0	0	0	0	0
ENSG00000230266	XXYLT1-AS2	0.94	0	0	0	0	0	0	0	0	0.09	0.08	0.44	0	0.12	0.51	1.03	0	0.17	0.1	0.27	0.32	0.07	0.17	0.71	0	0	0	0	0	0	0	0	0	1.4	0	0	0
ENSG00000230267	HERC2P4	1.87	4.23	0	0	0	0.77	15.98	0.54	2	0.96	0.05	0.3	0.28	0.25	0.02	0.59	4.86	0.08	0.76	5.1	0.13	0.34	9.23	0.93	0	0	4.63	20.31	0	0	1.57	2.42	2.81	1.92	0	7.93	0.08
ENSG00000230268	SSU72P8	0	0	0	0	0	0	0	0	0	0	0	0	0	0.19	0	0	0	0	0	0	0	0	0	0	0	0	0	0	0	0	0	0	0	0	0	0	0
ENSG00000230269	RP1-40E16.9	0	0	0	0	0	0	0	0.22	0	0	0	0.23	0	0	0	0	0	0	0	0	0	0.03	0	0.3	0	3.61	0	0	0	0	0	0	0	0	0	0	0
ENSG00000230271	RP11-548K12.5	0	0	0	0	0	0	0	0	0	0	0	0	0	0	0	0	0	0	0	0	0	0	0	0	0	0	0	0	0	0	0	0	0	0	0	0	0
ENSG00000230273	AC087163.3	0	0	0	0	0	0.31	0	0	0	0	0	0	0	0	0	0	0	0	0	0	0	0	0	0.26	0	0	0	0	0	0	0	0	0	0	0	0	0
ENSG00000230274	PGAM1P3	0	0	0	0	0	0	0	0.2	0	0	0	0.14	0	0	0	1.13	0	0	0	0	0	0	0.13	0.13	0	0	0	0	0	0	0	0	0	0	0	0	0
ENSG00000230275	SERBP1P4	0	0	0	0	0	0	0	0	0	0	0	0	0	0	0	0	0	0	0	0	0.04	0	0	0	0	0	0	0	0	0	0	0	0	0	0	0	0
ENSG00000230276	RP11-373A6.1	0	0	0	0	0	0	0	0	0	0.37	0	0	0	0	0	0	0	0	0	0	0	0	0	0	0	0	0	0	0	0	0	0	0	0	0	0	0
ENSG00000230280	HNRNPA1P59	0.42	4.72	0.46	0	0	0	0	0.4	0	0.14	0.49	0.47	0.92	0.1	0.41	0	1.06	1.4	0.25	0.87	0.98	0.06	0.51	0.33	0.42	0.2	0.56	0.17	0.1	0	0.17	0.47	0.05	0.05	0.25	0.23	0.1
ENSG00000230282	RPL7P61	0	0	0	0	0	0	0	0	0	0.1	0	0	0	0	0	0	0	0	0	0	0	0	0	0.17	0	0	0	0	0	0	0	0	0	0	0	0	0
ENSG00000230283	RPS12P24	0	0	0	0	0	0	0	0	0	0	0	0	0	0	0	0	0	0	0	0	0	0	0.25	0	0	0	0	0	0	0	0	0	0	0	0	0	0
ENSG00000230284	RP11-402G3.4	0	0	0	0	0	0	0	0	0	0	0	0	0	0	0	0	0	0	0	0	0	0	0	0	0	0	0	0	0	0	0	0	0	0	0	0	0
ENSG00000230285	RP11-290M5.2	0	0	0	0	0	0	0	0	0	0	0	0	0	0	0	0	0	0	0	0	0	0	0	0	0	0	0	1.09	0	1.35	0.68	0	0	0	0	0	0
ENSG00000230286	AC013472.4	0	0	0	0	0	0	0	0	0	0.52	0	0	0	0	0	0	0	0	0	0	0	0	0	0	0	0	0	0	0	0	0	0	0	0	0	0	0
ENSG00000230287	RP11-305E17.4	0	0	0	0	0	0	0	0	2.2	0	0	0	0	0	0	0	0	0	0	0	0	0	0	0	0	0	0	0	0	0	0	0	0	0	0	0	0
ENSG00000230289	RP11-334J6.6	0.51	0	0	0	0	0	0	0	0	0.4	0	0.73	0.75	0	0.46	0	0	0.42	0	0	0.28	0	0.17	0.53	0	0	0	0.47	0	0.15	0.15	0.29	0.29	0	0	0.38	0.13
ENSG00000230290	ARMC2-AS1	0	0	0	0	0	0	0	0	0	0	0	0	0	0	0	0	0	0	0	0	0	0	0	0	0	0	0	0	0	0	0	0	0	0	0	0	0
ENSG00000230291	RP11-244J10.1	0	0	0	0	0	0	0	0	0	0	0.19	0.21	0	0.31	0.54	0	0	0	0	0	0	0	0	0	0	0	0	0	0	0	0	0	0.17	0	0	0	0
ENSG00000230292	NAALADL2-AS3	0	0	0	0	0	0	0	0	0	0	0	0	0	0	0	0	0	0	0	0	0	0	0	0	0	0	0	0	0	0	0	0	0	0	0	0	0
ENSG00000230294	RP13-507P19.2	0	0	0	0	0	0	0	0	0	0	0	0	0.04	0	0	0	0	0	0.03	0	0	0	0	0	0	0	0	0	0	0	0	0	0	0	0	0	0
ENSG00000230295	GTF2IP23	0	0	0	0	0	0	0	0	0.61	0	0.89	0	0	0	0	0	0	0	0	0	0	0.29	0	0.31	0	0	0	0	0	0	0	0	0	0	0	0	0
ENSG00000230298	RP11-253D19.2	0	0	0	0	0	0	0	0	0	0	0	0	0	0	0	0	0	0	0	0	0	0	0	0	0	0	0	0	0	0	0	0	0	0	0	0	0
ENSG00000230299	AC093162.3	0	0	0	0	0	0	0	0	0	0	0	0	0	0	0	0	0	0	0	0	0	0	0	0	0	0	0	0	0	0	0	0	0	0	0	0	0
ENSG00000230300	STARD13-IT1	0.69	0	0	0	0	0	0	0	0	0	0.18	0	0	0	0.75	0	0	0.15	0.25	0	0.15	0	1.85	0	0	0	0	0	0.59	0	0	0	0	0	0	0	0
ENSG00000230301	OR5H6	0	0	0	0	0	0	0	0	0	0	0	0	0	0	0	0	0	0	0	0.17	0	0	0	0.05	0	0	0	0.03	0	0	0	0	0	0	0.04	0	0.04
ENSG00000230302	MTND3P4	0	0	0	0	0	0	0	0	0	0	0	0	0	0	0	0	0	0	0	0	0	0	0	0	0	0	0	0	0	0	0	0	0	0	0	0	0
ENSG00000230303	RP11-213G2.2	0	0	0	0	0	0	0	0	0	0	0	0	0	0	0	0	0	0	0	0	0	0	0	0	0	0.88	0	0	0	0.15	0	0	0	0	0	0	0
ENSG00000230304	CICP6	0	0	0	0	0	0	0	0	0	0.07	0	0.03	0	0.13	0.09	0	0.03	0	0	0	0.19	0	0	0.06	0.2	0.02	0	0	0	0.04	0	0.06	0	0	0.04	0	0
ENSG00000230305	AC004980.9	0	0	0	0	0	0	0	0	0	0	0	0.31	0	0	0.39	0	0	0	0	0	0	1.59	0	0	0	0	0	0	0.24	0	0	0	0	0	0.23	0.22	0
ENSG00000230306	BANF1P2	0	0	0	0	0	0	0	0	0	0	0	2.09	0	0	0	0	0.76	0	0	0	0	0	1.26	0	0	1.16	0	0	0	0	0	0	0	0	3.8	0	0
ENSG00000230307	OR6C5P	0	0	0	0	0	0	0	0	0	0	0	0	0	0	0	0	0	0	0	0	0	0	0	0	0	0	0	0	0	0	0	0	0	0	0	0	0
ENSG00000230309	RP3-390M24.1	0	0	0	0	0	0	0	0	0.25	0	0	0	0	0	1.38	0.57	0	4.03	0.34	0	0	0	0	0	0.76	0	0.69	0.52	2.23	0.66	0	0.44	0.64	0	0.2	0	1.18
ENSG00000230310	CTD-2192J16.11	0	4.65	0.97	0	0	0	0	0	0.13	0.79	0	0.15	0.2	0	0	0	0.15	0	0	0	0.11	0	0	0.42	0	0.11	0	0	0	0	0	0.34	0	0	0	0	0
ENSG00000230311	TOMM20P4	0.27	0.47	0	0	0	0	0.33	0	0.2	0	0	0.36	0	0.64	0	0	0.26	0.16	0.27	0	0.16	0	0	0	0.15	0.16	0	0.68	0.16	0	0	0	0	0.23	0.32	0	0.31
ENSG00000230312	LL0XNC01-116E7.4	0	0	0	0	0	0	0	0	0	0.14	0	0	0	0	0	0	0	0.1	0	0.07	0.1	0	0	0	0.05	0	0.45	0	0.05	0.06	0	0.05	0	0.25	0.2	0	0.15
ENSG00000230313	HCG24	0	0	0	0	0	0	0	0	0	0	0.09	0.47	0	0	0.12	0	0	0	0	0.2	0	0.08	0	0	0	0	0	0	0	0	0	0	0	0	0	0	0
ENSG00000230314	ELOVL2-AS1	0	0	0	0	0	0	0	0	0	1.21	0	0	0	0	0	0	0	0	0.12	0.1	0.16	0.67	0	0.09	0	0	0	0	0.69	0	0	0	0.28	0.07	0.1	0.25	0
ENSG00000230316	FEZF1-AS1	3.99	0	0.22	0	0	2.38	0	0	0.04	0.1	0.2	0.02	0	0.46	0.02	0	0	0.03	0	0.04	0.74	0.04	0.09	0	0	0	0.87	0.1	0	0	0.03	0.17	0.48	0	4.07	0	0
ENSG00000230317	LINC01284	0	0	0	0	0	0	0	0	0	0	0	0	0.13	0	0	0	0	0	0	0	0.14	0	0	0	0	0	0	0	0	0	0	0	0	0	0	0	0
ENSG00000230318	XRCC6P3	0	0	0	0	0	0	0	0	0	0	0	0	0	0	0	0	0	0	0	0	0	0	0	0	0	0	0	0	0	0	0	0	0	0	0	0	0
ENSG00000230319	AL022476.2	0.27	0	0.15	0	0	0.59	0	0.19	0.19	0.27	0.02	0.42	0.4	0.34	0.09	0	0.14	0.09	0.28	0.17	0.12	0.22	0.67	0.45	0.04	0.09	0	0.02	0.02	0.04	0	0	0.06	0.06	0.42	0.02	0.02
ENSG00000230320	BEND7P1	0	0	0	0	0	0.56	0	0	0	0	0	0.39	0.8	0	0	0.41	0	0.15	0	0	0	0.17	0.18	0	0	0	0	0	0	0	0	0	0	0	0	0	0
ENSG00000230321	MTCO2P27	0	0	0	0	0	0	0	0	0.81	0.49	0	0.88	0	0	0.28	1.4	0	0	0.28	0.92	0.33	0	0.2	0.63	0.46	0	0	0	0	0	0	0	0	0	0	0	0
ENSG00000230322	RP3-323N1.2	0	0	0	0	0	0	0	0	0.2	0.73	0.2	0.44	0	0	0	0	0	0.16	0	0.23	0	0	0	0.63	0	0	0	0	0	0	0	0	0	0	0	0	0
ENSG00000230323	LINC00159	0	0	0	0	0	0	0	0	0.19	0.23	0	0	0	0	0	0	0	0	0	0	0	0	0	0	0	0	0	0	0	0	0	0	0	0	0	0	0
ENSG00000230324	LINC01734	0	0	0	0	0	0	0	0	0	0	0	0	0	0	0	0	0	0	0	0	0	0	0	0	0	0	0	0	0	0	0	0	0	0	0	0	0
ENSG00000230325	RP11-385F5.4	1.53	0	1.13	0	0	0	2.85	1.24	0.16	1.12	1.38	3.07	2.33	3.72	1.49	0	3.94	1.49	0.43	0.59	1.66	1.78	1.99	1.48	0.95	0.76	0.82	2.59	1.64	0.14	0.72	0	0.53	1.32	0.87	0	0.12
ENSG00000230326	HMGN1P33	0	0	0	0	0	0	0	0	0	0	0	0.2	0.27	0.29	0.25	0.84	0	0	0	0	0	0	0	0.19	0	0	0	0	0	0	0	0	0	0	0	0	0
ENSG00000230327	MTCO1P42	0	0	0	0	0	0	0	0	0	0.5	0	0	0	0	0	0	0	0	0	0	0	0	0	0	0	0	0	0	0	0	0	0	0	0	0	0	0
ENSG00000230328	RP11-35N6.6	0	0	0	0	0	0	0	0	0.01	0	0	0	0	0	0	0	0	0	0	0	0	0	0.03	0	0	0	0	0	0	0	0	0.05	0	0	0	0	0
ENSG00000230330	HMGN2P3	0	0	0	0	0	0	0	0.47	0	0.76	1.17	0.66	0	0	0.85	0	0.69	1.85	0.87	0.65	1.87	1.1	1.15	0	0	0.52	1.14	0	0	0	0	0	0.52	0.58	0.49	0	0.47
ENSG00000230331	RP5-1068B5.1	0	0	0	0	0	0	0	0	0	0	0	0	0	0	0	0	0	0	0	0	0	0	0	0	0	0	0	0	0	0	0	0	0	0	0	0	0
ENSG00000230333	AC004538.3	0.25	0	0.02	0	0	0	7.56	0	0.78	1.12	0.76	2.26	1.04	2.05	4.02	0	2.25	1.68	1.49	3.99	4.6	2.56	1.15	1.04	0	0	0	0	0	0	0.22	0	0.06	0	0.07	0	0
ENSG00000230335	DNAJB5P1	0	0	0	0	0	0	0	0	0	0	0	0	0	0	0	0	0	0	0	0	0	0	0	0	0	0	0	0	0	0	0	0	0	0	0	0	0
ENSG00000230337	RP4-635E18.6	1.5	2.15	2.12	9.88	0	1.19	0	0	0.16	0.23	1.09	0.92	0.29	0.31	0	0	0.19	1.62	0.27	1.31	0.87	0.65	0.58	0.4	2.44	1.64	1.85	4.16	1.85	7.18	4.61	2.46	1.6	0.96	0.46	1.53	2.86
ENSG00000230338	MTND4P19	0	0	0	0	0	0	0	0	0	0.2	0	0	0	0	0	0	0	0	0	0	0	0	0	0	0	0	0	0	0	0	0	0	0	0	0	0	0
ENSG00000230339	RP11-434D2.8	0	0	0	0	0	0	0	0	0	0	0	0	0	0	0	0	0	0	0	0	0	0	0	0	0	0	0	0	0	0	0	0	0	0	0	0	0
ENSG00000230342	FANCD2P2	0	0	0	0	0	0	0	0	0	0	0.04	0	0	0	0	0	0.14	0.06	0	0.2	0.03	0	0	0	0	0	0	0	0	0	0	0.03	0.03	0.09	0	0.06	0
ENSG00000230343	AC018892.8	0	0	0	0	0	0	0	0	0	0	0	0	0	0	0	0	0	0	0	0	0	0	0	0	0	0	0	0	0	0	0	0	0	0	0	0	0
ENSG00000230345	RP13-455A7.1	0	0	0	0	0	0	0	0	0	0	0	0	0	0	0	0	0	0	0	0	0	0	0	0	0	0	0	0	0	0	0	0	0	0	0	0	0
ENSG00000230347	CT47A8	0	0	0	0	0	0	0	0	0	0	0	0	0	0	0	0	0	0	0	0	0	0	0	0	0	0	0	0	0	0	0	0	0	0	0	0	0
ENSG00000230350	RPL35AP3	0	0	0	0	0	0	0	0	0	0	0	0	0	0	0	0	0	0	0	0	0	0	0	0	0	0	0	0	0	0	0	0	0	0	0	0	0
ENSG00000230352	RP4-614C15.3	0	0	0	0	0	0	0	0	0	0	0	0	0	0	0	0.24	0	0	0	0	0	0	0	0	0	0	0	0	0	0	0	0	0	0	0	0	0
ENSG00000230353	AC114755.2	0	0	0	0	0	0	0	0	0	0	0	0	0	0	0	0	0	0	0	0	0	0	0	0	0	0	0	0	0	0	0	0	0	0	0	0	0
ENSG00000230355	AC009474.2	0	0	0	0	0	0	0	0	0	0	0	0	0	0	0	0	0	0	0	0	0	0	0	0	0	0	0	0	0	0	0	0	0	0	0	0	0
ENSG00000230356	NCAPD2P1	0	0	0	0	0	0.11	0	0	0	0	0	0	0	0	0	0	0	0	0	0	0	0	0	0	0	0	0	0	0	0	0	0	0	0	0	0	0
ENSG00000230358	SPDYE21P	0	0	0	0	0	0.64	0	0	0.09	0.5	0.14	0	0	0.11	0	0	0	0.06	0	0	0.06	0.07	0.11	0	0	0.34	0	0	0	0.06	0	0	0	0	0	0.16	0.11
ENSG00000230359	TPI1P2	1.01	0	0	0	0	0.33	0	0.17	0.34	0.44	0.31	0.26	0.24	0.52	0.19	0.38	0.19	0.19	0.06	0.26	0.91	0.45	0.35	0.17	1.51	2.01	0.91	0.57	0.84	1	0.17	0.22	0.69	0.16	1.59	0.95	1.01
ENSG00000230360	DDX10P2	0	0	0	0	0	0	0	0	0	0	0	0	0	0	0	0	0	0	0	0.02	0	0.03	0	0	0	0	0	0.02	0	0	0	0	0	0	0	0	0
ENSG00000230361	VN1R32P	0	0	0	0	0	0	0	0	0	1.18	0	0	0	0	0	0	0	0	0	0	0	0	0	0	0	0	0	0	0	0	0	0	0	0	0	0	0
ENSG00000230362	ACTG1P23	0	0	0	0	0	0	0	0	0	0	0	0	0	0	0	0	0	0	0	0	0	0	0	0	0	0	0	0	0	0	0	0	0	0	0	0	0
ENSG00000230364	RPL4P3	0.42	0	0	0	0	0	0	0	0	0.05	0	0	0.12	0	0.1	0	0	0.03	0	0.05	0	0.04	0.04	0	0	0	0	0.05	0	0	0.04	0	0	0	0	0	0
ENSG00000230365	RP11-23D5.1	0	0	0	0	0	0	0	0	0	0	0	0	0	0	0	0	0	0	0	0	0	0	0	0	0	0	0	0	0	0	0	0	0	0	0	0	0
ENSG00000230366	DSCR9	0.12	0	0.37	0	0	0.32	0	0.05	0	0.28	0.47	0.1	0.05	0.19	0.13	0.44	0.03	0.32	0.08	0.04	0.16	0.26	0.12	0.43	0.23	0.07	0.15	0.29	0.22	0.25	0.03	0.17	0.13	0.17	0.12	0.05	0.14
ENSG00000230368	FAM41C	0.24	0	1.37	0	0	0	0	0	0.03	1.69	0.79	0.35	0.46	0	1.45	0	1.35	0.08	0.12	0.25	0.1	0.12	0.59	0.07	0	0	0.16	0.31	0	0	0	0	0	0.25	0.04	0	0.02
ENSG00000230370	RPL23AP52	0	0	0	0	0	0	0	0	0	0.2	0.16	0.18	0	0	0.23	0	0.38	0.14	0	0	0.14	0	0	0	0.63	0	0	0	0	0	0	0	0	0	0	0	0
ENSG00000230371	KARSP2	0	0	0	0	0	0	0	0	0	0.46	0	0	0.05	0.05	0.04	0	0	0	0	0	0	0	0.06	0.03	0	0	0	0.02	0	0	0	0	0	0	0	0	0
ENSG00000230372	RP3-425P12.2	0	0	0	0	0	0	0	0	0	0	0	0	0	0	0	0	0	0	0	0	0	0	0	0	0	0	0	0	0	0	0	0	0	0	0	0	0
ENSG00000230373	GOLGA6L5P	10.61	5.13	10.57	14.01	1.48	3.41	3.05	3.06	11.25	10.24	26.95	13.56	35.54	24.2	18.77	19.39	10.85	10.2	12.63	12.63	10.02	7.68	18.05	20.7	0.69	0.08	1.94	2.47	1.09	0.02	0.75	2.13	1.93	1.1	4.2	2.03	0.7
ENSG00000230375	GSTA11P	0	0	0	0	0	0	0	0	0	0	0	0	0	0	0	0	0	0	0	0	0	0	0	0	0	0	0	0	0	0	0	0	0	0	0	0	0
ENSG00000230376	MEMO1P4	0	0	0	0	0	0	0	0	0	0	0	0	0	0	0	0	0	0	0	0	0	0	0.25	0	0	0	0.23	0	0	0	0	0	0	0	0	0	0
ENSG00000230377	ELOCP7	0	0	0	0	0	0	0	0	0	0	0	0	0	0	0	0	0	0	0	0	0	0	0	0	0	0	0	0	0	0	0	0	0	0	0	0	0
ENSG00000230379	AP000146.2	0	0	0	0	0	0	0	0	0	0	0	0	0	0	0	0	0	0	0	0	0	0	0	0	0	0	0	0	0	0	0	0	0	0	0	0	0
ENSG00000230381	RP4-655J12.5	0	0	0	0	0	0	0	0	0	0	0	0	0	0	0	0	0	0	0	0	0	0	0	0	0	0	0	0	0	0	0	0	0	0	0	0	0
ENSG00000230383	AC009245.3	0.17	0.17	0.07	0.11	0.21	0.15	0.29	0.4	0.53	0.3	1.56	0.26	1.12	0.71	0.29	0	0.47	0.45	0.11	0.55	0.41	0.33	1.17	0.93	0.43	0.31	0.42	0.57	0.46	0.22	0.66	0.71	0.2	0.81	0.43	0.31	0.32
ENSG00000230384	RPSAP25	0	0	0	0	0	0	0	0	0	0	0	0	0	0	0	0	0	0	0	0	0	0	0.07	0	0	0	0	0	0	0	0	0	0	0	0	0	0
ENSG00000230385	AC012507.4	0	0	0.83	0	0	0	0	0	0	0	0.56	0	0	0	0	0	0	0.02	0	0	0.22	0	0	0	0	0	0	0	0	0.2	0	0	0.44	0.17	0.07	0.25	0.09
ENSG00000230386	RP13-157F18.2	0	0	0	0	0	0	0	0	0	0	0	0	0	0	0	0	0	0	0	0	0	0	0	0	0	0	0	0	0	0	0	0	0	0	0	0	0
ENSG00000230387	RP4-737E23.2	0.49	0.02	0	1.2	0	0	0	0	0.39	0.02	1	0.93	0.09	2.27	0.12	2.17	3.73	0.14	0.3	0.75	0.36	0.02	2.85	0.02	0.11	0.83	0.02	0	0	0	0	0.02	0	0	0	0.07	0
ENSG00000230390	LINC01048	0	0	2.01	0	0	0.46	0	1.52	0.59	0.88	0.29	0.16	0	0.47	3.81	0.34	0.17	0	0.6	0.84	0	1.96	58.65	0.16	0	0	0	0	0	0	0	0	0	0	0	0	0
ENSG00000230391	RPSAP23	0	0	0	0	0	0	0	0	0	0.15	0	0	0	0	0	0	0	0	0	0	0	0	0	0	0	0	0	0	0	0	0	0	0	0	0	0	0
ENSG00000230392	RP5-1139I1.1	0	0	0	0	0	0	0	0	0	0.06	0	0	0	0	0	0	0.02	0	0	0	0.04	0	0	0	0	0	0.01	0.02	0	0.01	0	0	0	0	0	0.01	0.03
ENSG00000230393	AC092667.2	0	0	0	0	0	0.32	0	0	0.29	0.19	0.06	1.04	0	0.11	0	0.04	0	0.03	0.09	0	0.02	0.19	0.02	0.22	0	0	0.46	0	0	0.15	0	0.26	0.08	0.29	0.4	0.16	0.07
ENSG00000230394	RP11-692P14.1	0	0	0	0	0	0	0	0	0	0	0	0	0	0	0	0	0	0	0	0	0	0	0	0	0	0	0	0	0	0	0	0	0	0	0	0	0
ENSG00000230395	AC092651.1	0	0	0	0	0	0	0	0	0	0	0	1.76	0	0	0	0	0	0	0	0	0	0	0	0.87	0	0	0	0	0	0	0	0	0	0	0	0.42	0
ENSG00000230397	SPTLC1P1	0	0.55	0	0.29	0	9.5	0	0.56	2.93	0.95	0.8	0	1.18	0	0	1.51	0.87	0	3.96	0.99	2.52	0	0.86	0	0	0.61	1.41	0	0	0	1.35	1.39	0	0	0.6	0.56	1.14
ENSG00000230398	HINT2P1	0	0	0	0	0	0	0	0	0	0	0	0	0	0	0	0	0	0	0	0	0	0	0	0.17	0	0	0	0	0	0	0	0	0	0	0	0	0
ENSG00000230399	RBBP8P1	0	0	0	0	0	0	0	0	0.08	0.22	0.11	0.96	0.87	0.12	0.32	0.06	0.21	0.25	0.14	0.35	0.09	0.41	0.22	0.15	0	0	0.02	0	0	0	0	0	0	0	0	0	0
ENSG00000230400	LINC01747	0.36	0	0.1	0	0	0.22	0	0	0.1	0	0.12	0.11	0.28	0	0.35	0.11	0.09	0.12	0.03	0.05	0.02	0	0.32	0	0	0.16	0.14	0	0.03	0	0	0.12	0	0.21	0	0	0.26
ENSG00000230401	LINC01972	0	0	0	0	0	0	0	0	0	0	0	0	0	0	0	0.29	0	0	0	0	0	0	0	0	0	0	0	0	0	0	0	0	0	0	0	0.1	0
ENSG00000230402	LINC01349	0	0	0	0	0	0	0	0	0	0	0	0	0	0	0	0	0	0	0	0	0	0	0	0.16	0	0	0	0	0	0	0	0	0	0	0	0	0
ENSG00000230403	LINC01066	0	0	0	0	0	0	0	0	0	0	0	0	0	0	0	0	0	0	0	0	0	0.22	0	0	0	0	0	0	0	0	0	0	0	0	0	0	0
ENSG00000230404	RP5-855F14.2	0	0	0	0	0	0	0	0	0	0	0	0	0	0	0	0	0	0	0	0	0	0	0	0	0	0	0	0	0	0	0	0	0	0	0	0	0
ENSG00000230405	RPS3AP52	0	0	0	0	0	0	0	0	0	0	0	0	0	0	0	0	0	0	0	0	0	0	0	0	0	0	0	0	0	0	0	0	0	0	0	0	0
ENSG00000230406	AC079834.1	0	0	0	0	0	0	0	0	0	0	0	0	0	0	0	0	0	0	0	0	0	0	0	0	0	0	0	0	0	0	0	0	0	0	0	0	0
ENSG00000230407	AC018717.2	0	0	0	0	0	0	0	0	0.03	0	0	0	0	0.05	0	0	0	0	0	0	0	0	0	0	0.03	0	0	0	0	0	0	0	0	0	0	0	0
ENSG00000230408	AC007163.6	0.1	0	0	0	0	0	0	0	0	0	0.07	0	0.1	0	0	0	0	0	0	0	0.05	0	0	0	0	0.05	0	0	0	0	0	0.06	0.17	0	0	0.2	0.16
ENSG00000230409	TCEA1P2	0.73	0.75	3.12	0.78	1.04	0.72	3.03	1.23	5.88	5.78	4.95	6.15	5.3	3.85	5.01	5.28	3.09	4.69	1.71	5.47	2.4	1.93	3.72	5.54	5.25	3.85	2.16	1.83	0.4	1.6	2.17	2.53	2.06	2.03	2.59	2.44	2.36
ENSG00000230411	OR3D1P	0	0	0	0	0	0	0	0	0	0.21	0	0	0	0	0	0	0	0.05	0	0	0.1	0	0	0	0	0	0	0	0	0	0	0	0	0	0	0	0
ENSG00000230412	ELOCP12	0	0	0	0	0	0	0	0	0	0	0	0	0	0	0	0	0	0	0.5	0	0	0	0	0	0	0	0	0	0	0	0	0	0	0	0	0	0
ENSG00000230415	LINC01786	1.48	0	4.4	0	0	3.15	0	0.58	2.92	5.04	4.23	5.07	14.64	0.78	1.71	4.52	0.57	1	0.34	1.37	2.58	1.86	1.48	2.54	2.45	0.41	3.62	0.52	1.61	0.66	1.56	2.82	0.84	1.67	1.38	0.37	0.39
ENSG00000230416	OR5M4P	0	0	0	0	0	0	0	0	0	0	0	0	0	0	0	0	0	0	0	0	0	0	0	0	0	0	0	0	0	0	0	0	0	0	0	0	0
ENSG00000230417	LINC00856	0.2	0	0	0	0	0	0	4.83	0.43	0.23	0.12	0.23	4.18	0.21	0.85	0	0	0.16	0.61	0	0.2	0.3	1.25	0.29	0.09	0.9	0	0	0	0	0	3.45	0	0	0.18	0.06	0
ENSG00000230418	ARL2BPP7	0	0	0	0	0	0	0	0	0	0	0	0	0	0	0	0	0	0	0	0	0	0	0	0	0	0	0	0	0	0	0	0	0	0	0	0	0
ENSG00000230423	XX-C2158C6.1	0.74	0	0	0	0	0	0	0	0	0	0	0	0	0	0	0	0	0	1.37	0.38	0.1	0.03	0	0.14	0	0	0	0	0	0.33	0	0	0	0.25	0	1.72	0
ENSG00000230424	RP1-43E13.2	0	5.07	3.06	3.98	0	0	7.05	1.2	2.88	0.41	0.38	0.8	2.46	0.33	1.22	0	0.8	0.8	0.74	2.16	1.43	2.49	1.68	2.57	0	0.24	1.52	0.42	0.33	0.61	0	0.4	0.7	0.12	0.55	0.16	0.48
ENSG00000230425	RSU1P1	0	0	0	0	0	0	0	0	0	0	0	0	0	0	0	0	0	0	0	0	0	0	0	0	0	0	0	0	0	0	0	0	0	0	0	0	0
ENSG00000230426	ERVMER61-1	0	0	0	0	0	0	0	0	0	0	0	0	0	0	0.11	0	0	0.22	0	0	0.02	0	0.02	0.13	0	2.5	0	2.77	0	0	0	0.29	0.03	0	0.07	0	0
ENSG00000230427	RP11-313A24.1	0	0	0	6.39	0	0.29	0	0	0.25	0	0.1	0.38	0.07	0	0.26	0	0	0.21	0.13	0.06	0.08	0.05	0	0.11	0	0	0.13	0	0.04	0	0	0	0	0.08	0	0	0
ENSG00000230428	RP1-196A12.1	0	0	0	0	0	0	0	0	0	0	0	0	0	0	0	0	0	0	0.77	0	0	0	0	0	0	0	0	0	0	0	0	0	0	0	0	0	0
ENSG00000230430	USP17L25	0	0	0	0	0	0	0	0	0	0	0	0	0	0	0	0	0	0	0	0	0	0	0	0	0	0	0	0	0	0	0	0	0	0	0	0	0
ENSG00000230432	AC114803.3	0	0	0	0	0	0	0	0	0.81	1	3.15	0.89	0	0.65	0	0	0	0	0	0	0	0.38	0	0	0	0	0	0	0	0	0.38	0	1.07	0	0	0	0
ENSG00000230433	RP1-20B11.2	0.62	0	0.89	0	0	0	0	0	0.55	0.48	0.89	1.35	0.61	1.18	0.27	1.22	0.93	0.46	0.27	0.8	0.68	0.26	0.21	0.74	0	0	0.12	0.23	0	0	0	0.12	0	0	0	0.05	0
ENSG00000230434	LINC01650	0	0	0	0	0	0	0	0	0	0	0	0	0	0	0	0	0	0	0	0	0	0	0	0	0	0	0	0	0	0	0	0	0	0	0	0	0
ENSG00000230435	AC004160.4	0	0	0	0	0	0	0	0	0.12	0	0	0.14	0	0	0	0	0	0	0	0.14	0.41	0.12	0	0.13	0	0	0	0	0	0	0	0	0	0	0	0	0
ENSG00000230437	RP11-102J14.1	0	0	0	0	0	0	0	0	0	0	0	0	0	0	0	0	0	0	0	0	0	0	0	0	0	0	0	0	0	0	0	0	0	0	0	0	0
ENSG00000230438	SERPINB9P1	0.04	4.64	0.56	1.53	1.67	0.73	0	4.73	0.93	0.91	0.74	6.81	1.15	1.04	2.04	0.75	3.34	1.61	0.34	2.25	1.07	4.77	5.13	0.29	0	0.3	0.68	0.19	0.23	0.05	2.83	0.19	0.1	0.05	0.06	1.64	0
ENSG00000230439	RP11-488P3.1	0.14	0	0	0	0.02	0.51	2.2	0	0.09	0.65	0.21	0.23	0.53	0.14	0.12	0	0.2	0.2	0.16	1.87	0.05	0.32	0.06	0.06	0	1.22	0.13	0.3	5.41	82.21	13.06	0.25	0.28	0.58	0.02	16.07	0.94
ENSG00000230440	RP13-329D4.3	0	0	0	0	0	0	0	0	0	0	0	0	0	0	0	0	0	0	0	0	0	0	0	0	0	0	0	0	0	0	0	0	0	0	0	0	0
ENSG00000230442	RP11-390E23.3	0	0	0	0	0	0	0	0	0	0	0	0	0	0	0	0	0	0	0	0	0	0	0	0	0	0	0	0	0	0	0	0	0	0	0	0	0
ENSG00000230444	TFAMP1	0	0	0	0	0	0	0	0	0	0.1	0.08	0	0	0	0	0	0	0	0	0	0	0	0	0	0	0	0	0	0	0	0	0	0.07	0	0.13	0.06	0
ENSG00000230445	LRRC37A6P	0.21	0	0	0	0	0.16	0	0	0.01	1.26	0.08	0.29	0.29	0.13	0.02	0.09	0.13	0.02	0.03	0	0.16	0.13	0.33	0.11	0.07	0.01	0.04	0	0.04	0.64	0	0.01	0.01	0	0.01	0.86	0
ENSG00000230447	CTF2P	0	0	0	0	0	0	0	0	0.11	0	0	0	0.17	0	0	0	0.13	0	0	0	0	0	0	0	0	0	0	0	0	0	0	0	0	0	0	0	0
ENSG00000230448	LINC00276	0	0	0	0	0	0	0	0	0.03	0.57	0	0.06	0	0.06	0.02	0.03	0	0	0.03	0.02	0	0	0	0.1	0	0	0	0	0	0	0	0	0	0	0.01	0	0
ENSG00000230449	RPL7P4	0	0	0	0	0	0	0	0.68	0.08	0	0	0.18	0.13	0.13	0	0	0.1	0	0.11	0.1	0	0	0.09	0.18	0	0	0	0.12	0	0	0	0	0	0.07	0	0.06	0.2
ENSG00000230450	NEK2P4	0	0	0	0	0	0	0.03	0	0	4.57	0	0	0	1.39	0	0	0	0	0	0	0	0	0	0	0	0	0	0.63	0	0	0	0	0	0	0	0	0
ENSG00000230451	RPS29P6	0	0	0	0	0	0	0	0	0	0	0	0	0	0	0	0	0	0	0	0	0	0	0	0	0	0	0	0	0	0	0	0	0	0	0	0	0
ENSG00000230452	LINC01381	0	0	0	0	0	0	0	0	0	0	0	0	0	0	0	0	0	0	0	0	0	0	0	0	0	0	0	0	0	0	0	0	0	0	0	0	0
ENSG00000230453	ANKRD18B	2.31	0	2.04	0	0	0.82	1.53	0.53	0.01	15.7	12.18	2.57	0.02	7.69	0.59	6.93	1.54	10.65	0.76	0.87	7.92	0	0.08	2.04	0	0.31	3.04	0.13	7.75	14.74	3.01	4.63	3.81	15	5.1	11.47	1.01
ENSG00000230454	U73166.2	1.69	0	0.84	3.47	0	1.69	0	0.46	1.42	1.12	1.89	0.49	2.04	0.61	0.87	0.27	0.45	0.53	0.14	0.44	0.81	0.21	1.62	1.71	0.19	0.03	1.2	0.3	0.13	0.1	0.57	0.57	0.02	0.12	1.84	0.75	0.21
ENSG00000230457	PA2G4P4	0.07	0.07	0.25	0.04	0.04	1.35	0.04	0	0.4	0.26	0.49	1.38	1.41	2.18	0.18	1.29	0.61	0.45	1.01	0.9	0.2	0.3	0.46	3.27	0.17	0.27	0.28	0.18	0.25	0	0.2	0.19	0.15	0.11	0.14	0.2	0.18
ENSG00000230458	GPM6BP1	0	0	0	0	0	0	0	0	0	0	0	0	0	0	0	0	0	0	0	0	0	0	0	0	0	0	0	0	0	0	0	0	0	0	0	0	0
ENSG00000230459	RP11-741G21.1	0	0	0	0	0	0	0	0	0	1	0.79	0.45	0	0	0	0	0.48	0	0	0.45	0.33	0	0	2.09	0	0	0	0	0.69	0	0	0	0	0	0	0	0
ENSG00000230461	PROX1-AS1	0.65	0	0.04	0	0	0.1	0	0.03	0	0.62	0.08	0.12	0.09	0	0.01	0.06	0	0	0	0.01	0.19	0.33	0.39	0.15	0	0	0.69	0	0	0	0	0	0.01	0	0.48	0	0
ENSG00000230465	VENTXP4	0	0	0	0	0	0	0	0	0	0	0	0	0	0	0	0	0	0	0	0	0	0	0	0	0	0	0	0	0	0	0	0	0	0	0	0	0
ENSG00000230468	CLUHP5	0	0	0	0	0	0	0	0	0	0	0	0	0	0	0	0	0	0	0	0	0	0	0	0	0	0	0	0	0	0	0	0	0	0	0	0	0
ENSG00000230469	RPL5P26	0	0	0	0	0	0	0	0	0	0	0	0	0	0	0	0	0	0	0	0	0	0	0	0	0	0	0	0	0	0	0	0	0	0	0	0	0
ENSG00000230470	GS1-115G20.1	0	0	0	0	0	0	0	0	0.21	0	0.2	0.23	0.93	0	0	0	0.48	1.02	0.57	0.23	0	1.18	0.21	0.43	0	0	0	0	0	0	0	0	0	0	0	0	0
ENSG00000230471	LA16c-2F2.8	0	0.19	0	0	0	0	0	0	0	0.06	0	0	0	0	0	0.53	0	0	0	0	0	0.06	0	0.25	0	0	0	0.68	0	0	0.05	0.02	0	0	0	0	0
ENSG00000230472	RP1-28O17.1	0	0	0	0	0	0	0	0	0	0	0	0	0	0	0	0	0	0	0	0	0	0	0	0	0	0	0	0	0	0	0	0	0	0	0	0	0
ENSG00000230474	ATP6V1G1P7	0	0	0	0	0	0	0	0	0	0	0	0	0	0	0	0	0	0	0	0	0	0	0	0	0	0	0	0	0	0	0	0	0	0	0	0	0
ENSG00000230476	OFD1P9Y	0	0	0	0	0	0	0	0	0	0	0	0	0	0	0	0	0	0	0	0	0	0	0	0	0	0	0	0	0	0	0	0	0	0	0	0	0
ENSG00000230477	AC005034.2	0	0	0	0	0	0	0	0	0	0	0	0	0	0	0	0	0	0	0	0	0	0	0	0	0	0	0	0	0	0	0	0	0	0	0	0	0
ENSG00000230478	RP1-52D1.1	0	0	0	0	0	0	0	0	0	0	0	0	0	0	0	0	0	0	0	0	0	0	0	0	0	0	0	0	0	0	0	0	0	0	0	0	0
ENSG00000230479	AP000695.6	0.34	3.06	9.7	3.9	6.8	0	6.44	1.75	1.47	0.38	0.45	0.28	0	0.8	2.56	2.14	1.39	0.7	2.22	2.55	1.33	0.74	11.43	3.12	5.65	3.25	0.29	3.46	1.24	0.34	3.02	18.94	4.14	20.69	0.1	0.48	7.36
ENSG00000230480	AC093142.2	0	0	0	0	0	0	0	0	0	0	0	0	0	0	0	1.43	0	0	0.43	1.72	0.25	0	0	1.27	0	0	0	0	0	0	0	0	0	0	0	0	0
ENSG00000230481	IGKV1OR22-5	0	0	0	0	0	0	0	0	0	0	0	0	0	0	0	0	0	0	0	0	0	0	0	0	0	0	0	0	0	0	0	0	0	0	0	0	0
ENSG00000230482	ATP5G2P3	0	0	0	0	0	0	0	0	0	0.74	0.2	2.69	0.31	0	0.57	1.42	0.48	0.17	0.57	0	0.17	0	0.62	0.21	0	0	0	0	0	0	0	0	0	0	0	0	0
ENSG00000230483	AC124057.5	0	0	0	0	0	0	0	0	0	0	0	0.2	0	0	0	0	0	0	0	0	0	0	0	0	0	0	0	0.16	0	0	0	0.13	0	0	0	0	0
ENSG00000230484	OR51A10P	0	0	0	0	0	0	0	0.1	0	0	0	0	0.09	0	0	0	0	0	0	0	0	0	0	0	0	0	0	0.21	0	0	0	0	0	0	0	0	0
ENSG00000230485	AC000077.2	0	0	0	0	0	0	0	0	0	0	0	0	0	0	0	0	0	0	0	0	0	0	0	0	0	0	0	0	0	0	0	0	0	0	0	0	0
ENSG00000230487	PSMG3-AS1	3.44	3.28	4.7	2.68	0	3.67	0.14	1.41	5.75	3.54	2.24	1.44	2.8	4.06	1.03	0.08	0.31	1.39	0.6	1.23	1.67	2.13	12.64	1.35	0.26	3.29	2.26	3.41	2.8	6.2	0.91	0.72	1.75	0.18	8.64	0.87	1.6
ENSG00000230489	VAV3-AS1	0	0	0	0	0	0	0	0	0	0	0	0.35	0	0	0	0	0	0	0.58	0	0	0	0	0	0	0	0	0	0	0	0	0	0	0.09	0	0	0
ENSG00000230490	RP11-141M1.3	0	0	0	0	0	0	0	0	0	0.08	0.13	0	0.19	0	0	0	0.07	0	0.26	0	0	0.18	0.13	0.07	0	0	0	0	0	0	0	0	0	0	0	0	0
ENSG00000230491	RP13-228J13.10	0	0	0	0	0	0	0	0	0	0	0	0	0	0	0	0	0	0	0	1.73	0	0.77	0	0	0	0	0	0	0	0	0	0	0	0	0	0	0
ENSG00000230492	RP4-753D10.5	0	0	0	0	0	0	0	0	0	0	0	0	0	0	0	0.19	0	0	0	0	0	0	0	0	0	0	0	0	0	0	0	0	0	0	0	0	0
ENSG00000230495	RP11-462D18.2	0	0	0	0	0	0	0	0	0.13	0	0.25	0.14	0.19	0.61	0.87	0	0.15	0.21	0	0.3	0.11	0.12	0.52	0	0	0	0	0	0.31	0	0.12	0.11	0	0	0	0	0
ENSG00000230496	MTCO2P7	0	0	0	0	0	0	0	0	0	0	0	0	0	0	0	0	0	0	0	0	0	0	0	0	0	0	0	0	0	0	0	0	0	0	0	0	0
ENSG00000230497	EEF1B2P8	0	0	0	0	0	0	0	0	0	0	0	0	0	0	0	0	0	0	0	0	0	0	0	0	0	0	0	0	0	0.09	0	0	0	0	0	0	0
ENSG00000230498	RP4-564M11.2	0	0	0	0	0	0	0	0	0	0	0	0.17	0	0	0	0	0.89	0	0	0	0	0	0	0	0	0	0	0	0.25	0	0	0	0	0.13	0	0	0
ENSG00000230499	AC108463.1	0	0	4.91	0	0	0	0	1.73	0.43	0.26	1.71	0.71	0.65	0	0.91	0	1.27	1.6	0.3	0.49	2.13	0	1.54	0	0	0.36	6.62	4.58	1.43	0	0.4	0.57	1.5	2.28	3.16	0	1.04
ENSG00000230500	MKX-AS1	0	0	0	0	0	0	0	0	0	0	0.22	0	0	0	0	0	0	0	0	0	0	0	0	0	0	0	0.21	0	0.37	0	0	0	0	0	0	0	0
ENSG00000230501	ANKRD30BP3	0	0	0	0	0	0	0	0	0	0	0.05	0	0	0.08	0	0	0	0	0	0	0	0	0	0	0	0	0	0	0	0	0	0	0	0	0	0	0
ENSG00000230502	CTD-2230M5.1	0	0	0	0	0	0	0	0	0	0	0	0	0	0	0	0	0	0	0	0	0	0	0	0	0	0	0	0	0	0	0	0	0	0	0	0	0
ENSG00000230506	RP11-416N4.4	0	0	0	0	0	0	0	0	0	0	0	0	0	0	0	0	0	0	0	0	0	0	0	0	0	0	0	0	0	0	0	0	0	0	0	0	0
ENSG00000230507	RPL7AP8	0	0	0	0	0	0	0	0	0	0	0	0	0	0	0	0	0	0	0	0	0.06	0	0	0	0	0	0	0	0	0	0	0	0	0	0	0	0
ENSG00000230508	RPL19P21	0	0	0	0	0	0	0	0	0	0	0	0	0	0	0	0	0	0	0	0	0	0	0	0	0	0	0	0	0	0	0	0	0	0	0	0	0
ENSG00000230510	PPP5D1	0.88	0	1.64	0.72	0	0.61	0	0.08	0.33	1.04	1.13	1.03	3.44	1	0.36	0.92	0.36	0.23	1.13	0.71	0.55	0.96	0.68	2.9	0.53	0.01	0.6	0.35	0.78	1.14	0.23	0.29	0.7	0.24	0.88	0.19	0.1
ENSG00000230513	THAP7-AS1	1.89	1.72	3.25	6.5	1.65	1.66	0	3.86	3.28	1.65	0.3	1.37	2.91	0.41	0.69	0.49	0.42	0.89	0.63	0.27	1.39	1.93	2.21	1.97	1.99	0.45	5.3	2.16	3.5	8.2	1.43	2.89	3.41	7.06	1.5	0.18	1.64
ENSG00000230515	AC092580.3	0	0	0	0	0	0	0	0	0	0	0	0	0	0	0	0	0	0	0	0	0	0.16	0	0	0	0	0	0	0	0	0	0	0	0	0	0	0
ENSG00000230516	RP11-555J4.3	0	0	0	0	0	0	0	0	0	0	0	0	0	0	0	0	0	0	0	0	0	0	0	0	0	0	0	0	0	0	0	0	0	0	0	0	0
ENSG00000230519	RP11-1060J15.5	0	0	0	0	0	0.31	0	0	0	0	0.12	0	0.18	0.39	0.17	0.56	0.14	0.1	0.17	0.57	0.3	0.23	0.25	0.78	0	0	0.45	0	0	0.11	0	0	0	0	0	0	0.1
ENSG00000230520	RP11-533K11.1	0	0	0	0	0	0	0	0	0	0.15	0	0	0	0	0	0	0	0	0	0	0	0	0	0	0	0	0	0	0	0	0	0	0	0	0	0	0
ENSG00000230521	HCG4P7	0.22	0	0	0	0	0.26	0	0	0.13	0	0.23	2.13	0	0.09	0.08	0	0	0	0	0	2.19	0.38	0	0	0	0	0.71	0	0.6	1.88	0.35	0	0	0.44	0	0	0
ENSG00000230522	MBD3L2	0	0	0	0	0	0	0	0	0	0	0	0	0	0	0	0	0	0	0	0	0	0	0	0	0	0	0	0	0	0	0	0	0	0	0	0	0
ENSG00000230523	LINC01756	0.07	0	0	0	0	0	0	0	0	0	0	0.02	0	0.07	0	0	0	0	0	0	0	0	0	0	0	0	0	0	0	0	0	0	0	0	0	0	0
ENSG00000230524	COL6A4P1	0	1.54	0	0	0	0	0	0	0	2.69	0.04	0.35	0	0.25	0.03	0	0	0	0.57	0.17	0	0	0.06	0	0	0.14	0	0	0	0	0	0	0.04	0	0.7	0	0.02
ENSG00000230525	LINC01799	0	0	0	0	0	0	0	0	0	0	0	0	0	0	0	0	0	0	0	0	0	0	0	0	0	0	0	0	0	0	0	0	0	0	0	0	0
ENSG00000230526	RP11-472G21.2	0	0	0	0	0	0	0	0	0	0	0	0.31	0	0	0	0	0	0	0	0	0	0	0	0	0	0	0	0	0	0	0	0	0	0	0	0	0
ENSG00000230528	NOS2P3	0.08	0	0	0	0	0	0	0	0	0.2	0.04	0	0	0.15	0	0	0.09	0.01	0	0.07	0	0.05	0	0.26	0	0	0.03	0	0	0	0.01	0	0	0	0	0.06	0
ENSG00000230529	CEACAMP9	0	0	0	0	0	0	0	0	0	0	0	0	0	0	0	0	0	0	0	0	0	0	0	0	0	0	0.13	0.3	0	0	0	0	0.12	0.12	0	0	0.12
ENSG00000230530	LIMD1-AS1	4.42	7.17	16.91	8.63	2.44	2.22	0	14.84	13.2	5.19	29.99	25.71	36.21	11.58	22.71	20.33	10.23	27.18	8.54	9.79	13.24	14.4	26.01	6.83	13.8	9.44	8.05	6.13	3.72	4.27	6.13	11.74	7.85	4.74	4.46	4.61	9.36
ENSG00000230531	MTND5P7	0	0	0	0	0	0	0	0	0	2.06	0	0	0	0	0	0	0	0	0	0	0	0	0	0	0	0	0	0	0	0	0	0	0	0	0	0	0
ENSG00000230532	AC091133.1	0	0	0	0	0	0	0	0	0	0	0	0	0	0	0	0	0	0	0	0	0	0	0	0	0	0	0	0	0	0	0	0	0	0	0	0	0
ENSG00000230533	RP11-95M15.1	0	0	0	0	0	0	0	0	0	0	0	0.15	0	0.9	0.19	0	0.33	0	0	0	0	0	0	0	0	0	0	0	0	0	0	0	0	0	0	0	0.09
ENSG00000230534	RP11-297A16.2	0	0	0	0	0	0	0	0.4	0	0	0	0	0	0	0.13	0	0	0.08	0	0.12	0.33	0	0	0.53	0.23	0.16	0.09	0	0	0.8	0	0	0.17	0	0.16	0.07	0
ENSG00000230535	BASP1P1	0	0	0	0	0	0	0	0	0	0	0	0	0.14	0	0	0	0	0	0	0	0.08	0	0	11.4	0	0	0	0	0	0	0	0.17	0	0	0	0	0
ENSG00000230536	RP11-379C10.4	0	0	0	0	8.65	0	0	0	0	0.84	0	0.09	0.24	0.37	0.32	0	0.18	0.07	0	0	0.07	0.23	0.16	0	0.24	0	0.14	0.11	0	0	0.14	0	0	0	0	0	0
ENSG00000230537	RP11-305L7.1	0.16	0	0	1.04	0	1.54	0	0	2.24	6.47	1.8	0.71	2.6	0.8	0.68	0.32	0.25	0.67	0.19	0.68	0.78	0.28	0.3	3.59	0	0	0.46	0.3	0	0	0	0.06	0	0	0.06	0	0
ENSG00000230538	RP3-428A13.1	0	0	0	0	0	0	0	0	0	0	0	0	0	0	0	0	0	0	0	0	0	0	0	0	0	0	0	0	0	0	0	0	0	0	0	0	0
ENSG00000230539	AOAH-IT1	0	0	0	0	0	0	0	0	0	0	0	0.13	0	0	0.16	0	0	0.1	0	0	0.2	0	0.12	0	0	0	0	0	0	0	0	0	0	0	0	0	0
ENSG00000230542	LINC00102	0	0	0	0	0	0	0	0	0.46	0.09	0.12	0.08	0.4	0.66	0.2	0.42	0.31	0.19	0.46	0.27	0.48	0.19	0.16	0.46	0	0	0	0	0	0	0	0	0	0	0	0	0
ENSG00000230543	SNX3P1X	0	0	0	0	0	0	0	0	0	0	0	0	0	0	0	0	0	0	0	0	0	0	0	0	0	0	0	0	0	0	0	0	0	0	0	0	0
ENSG00000230546	RP11-393I23.3	0	0	0	0	0	0	0	0	0	0	0	0	0	0	0	0	0	0	0	0	0	0	0	0	0	0	0	0	0	0	0	0	0	0	0	0	0
ENSG00000230547	HMGB1P11	0	0	0	0	0	0	0	0	0	0.73	0.1	0.11	0	0.16	0	0	0	0	0	0	0.26	0.1	0.32	0	0	0	0	0	0	0	0	0	0	0	0	0	0
ENSG00000230548	MTND4P27	0	0	0	0	0	0	0	0	0	0	0	0	0	0	0	0	0	0	0	0	0	0	0	0	0	0	0	0	0	0	0	0	0	0	0	0	0
ENSG00000230549	USP17L1	0.08	0	0	0	0	0	0	0	0	0	0	0.01	0	0	0	0	0	0	0	0	0	0	0	0	0	0	0	0	0	0	0	0	0	0	0	0.01	0
ENSG00000230550	RP11-74C13.3	0.29	0	0	0	0	0.56	0	0	0	0.11	0	0.1	0.43	0	0	0	0	0	0.06	0	0	0.05	0.05	0	0	0	0	0	0	0	0	0	0	0	0	0	0
ENSG00000230551	CTB-89H12.4	4.77	5.53	8.95	2.79	2.36	10.43	2.12	4.12	27.21	18.14	23.86	27.24	51.79	31.66	23.49	23.48	31.84	18.06	20.22	22.26	20.81	18.89	18	31.26	3.48	2.45	4.23	2.37	1.72	2.76	3.01	2.21	1.37	1.96	3.25	1.28	1.57
ENSG00000230552	AC092162.1	0.01	0	0	0	0	0.03	0	0.08	0.05	0.19	0.21	0.04	0.04	0.19	0.19	0.02	0.01	0.33	0.01	0.07	0.16	0.14	0.16	0.26	0	0	0.01	0.01	0	0	0	0	0	0	0	0	0
ENSG00000230555	RP11-517P14.2	1.45	0	0.44	0	0	0	0	1.21	0.72	0.75	1.35	1.22	1.79	0	0.43	0	0.27	1.33	0.86	0.74	0.6	0.54	2.12	1.46	1.46	0.84	0.94	1.26	1.74	0.86	0.58	4.22	4.28	2.1	3.93	1.6	2.59
ENSG00000230556	AC073264.6	0	0	0	0	0	0	0	0	0	0	0	0	0	0	0	0	0	0	0	0	0	0	0	0	0	0	0	0	0	0	0	0	0	0	0	0	0
ENSG00000230558	CEACAMP2	0	0	0	0	0	0	0	0	0	0.46	0	0	0	0	0	0	0	0.16	0	0	0	0	0	0	0	0	0	0	0	0	0	0	0	0	0	0	0
ENSG00000230559	RPL17P12	0	0	0	0	0	0	0	0	0	0	0	0	0	0	0	0	0	0	0	0	0	0	0	0	0	0	0	0	0	0	0	0	0	0	0	0	0
ENSG00000230561	CCDC192	0	0	0.39	0	0	1.55	0	1.17	0.15	1.46	0.48	0.17	0.9	0.08	0.13	0.23	0.65	0.16	0.65	0.18	0.4	0.37	0.24	0.52	0	0.24	0.79	0.77	0.16	0.92	0	0.08	0	0	0.2	0	0
ENSG00000230562	FAM133DP	0.95	0	2.43	11.74	0.58	7.76	4.17	1.65	4.45	7.66	3.33	8.87	0.52	4.04	3.24	18.84	1.49	2.13	9.07	9.43	0.79	1.87	0.59	7.44	1.36	1.63	1.55	1.17	1.52	2.01	1.16	0.22	1.69	5.56	1.52	3.1	0.81
ENSG00000230563	RP5-828H9.1	0	1	0	0	0	0.19	0	0	0	0.03	0	0.37	0	0	0	0	0.07	0	0	0.03	0.14	0.03	0	0.03	0	0.03	0.08	0.04	0	0	0	0	0	0	0	2.47	0
ENSG00000230564	CALM1P2	0	0	0	0	0	0	0	0	0	0	0	0	0	0	0	0	0	0	0	0	0	0	0	0	0	0	0	0	0	0	0	0	0	0	0	0	0
ENSG00000230565	ZNF32-AS2	0	1.1	0.18	0	0	0.49	0	0.25	0.63	0.58	1.28	1.46	1.87	0.49	0.22	0.73	0.15	0.6	0.4	0.27	1.01	0.57	1.79	1.09	0.76	0.34	0.08	0	0.1	0.18	0.19	0.07	0.32	0.13	0.19	0.35	0
ENSG00000230568	SF3A3P1	0.05	0	0.26	0	0	0.43	0	0	0.07	0.84	0	0.11	0.21	0	0.27	0	0.12	0.06	0.27	0.08	0.17	0.13	0.07	0.07	0	0.03	0.19	0	0.06	0	0	0.03	0.03	0	0	0.03	0.05
ENSG00000230569	AC114763.1	0	0	0	0	0	0	0	0.23	0	0	0.21	0.16	0.21	0.56	0.28	0	0	0.06	0	0.42	0.18	0	0.15	0.54	0	0	0	0	0	0	0	0	0	0	0	0	0
ENSG00000230570	RP11-69L16.6	0	0	0	0	0	0	0	0	0	0	0.04	0	0	0.2	0	0	0.8	0	0	0	0	0	0	0	0	0.32	0	0.03	0	1.62	0.16	0	0.04	0	0	0	0
ENSG00000230571	CTD-2533K21.3	0	0	0	0	0	0	0	0	0	0	0	0	0	0	0	0	0	0	0	0	0	0	0	0	0	0	0	0	0	0	0	0	0	0	0	0	0
ENSG00000230572	AC027612.3	0	0	0	0	0	0	0	0	0	0	0	0	0	0.07	0	0	0	0	0	0	0	0	0.05	0	0	0	0	0	0	0	0	0	0	0	0	0	0
ENSG00000230573	RP11-464C19.2	0	0	0	0	0	0	0	0	0	0	0	0	0	0.22	0.37	0.31	0	0.11	0	0	0	0	0	0	0	0.11	0	0	0	0	0	0	0	0	0	0	0
ENSG00000230575	RP11-369F10.2	0	0	0	0	0	0	0	0	0	0	0	0.28	0	0	0	0	0	0	0	0	0	0	0	0	0	0	0	0	0	0	0	0	0	0	0	0	0
ENSG00000230576	OR6R1P	0	0	0	0	0	0	0	0	0	0.35	0.12	0	0	0	0.08	0.27	0	0	0	0	0.15	0	0	0	0	0	0	0	0	0	0	0	0	0	0	0	0
ENSG00000230578	RP13-228J13.5	8.01	7.46	0	0	0	3.09	0	2.03	0	0.14	3.02	1.43	0	0.4	1.39	2.2	1.76	0	0.77	0.31	0.42	2.14	1.89	5.92	1.82	0.33	2.91	0	0	5.55	0.82	0.92	0	0	0	0	0
ENSG00000230580	AC021016.7	0	0	0	0	0	0	0	0	0	0	0	0	0	0	0	0	0	0	0	0	0.25	0	0.16	0	0	0	0	0	0	0	0	0	0	0	0	0	0
ENSG00000230581	ACTG1P14	0	0	0	0	0	0.25	0	0	0.1	0.11	0.19	0.42	0.14	0.07	0.19	0.11	0.11	0.16	0	0.17	0.76	0.14	0.05	0	0	0	0.17	0.07	0	0	0	0.2	0.12	0	0	0.04	0
ENSG00000230583	GTF2IRD1P1	0	0	0	0	0	0.6	0	0	0.25	0.37	0.16	0	0.87	0.21	0.21	0	0	0.05	0.29	0.14	0	0.18	0.42	0.33	0	0	0.05	0	0	0.33	0.05	0	0.05	0	0	0.04	0.07
ENSG00000230584	CCT5P2	0	0	0	0	0	0	0	0	0	0.04	0	0	0	0	0	0	0	0	0	0	0.03	0	0	0	0	0	0	0	0.02	0	0	0	0	0	0	0	0.02
ENSG00000230585	PHBP12	0.44	0	0	0	0	0	0	0	0.07	0.51	0	0.24	0.76	0	0.19	0	0.5	0.18	0.39	0.26	0.48	0.07	0	0	0.17	0	0.07	0.05	0	0	0	0.37	0	0.06	0.29	0.16	0.12
ENSG00000230587	AC093609.1	0.13	0	0.27	0	0	0.38	0	0.05	0.24	0.14	0.12	0.19	0	0	0.08	0.13	0	0	0.23	0	0.05	0.11	0.3	0	0	0	0	0	0	0	0	0.05	0	0	0	0	0
ENSG00000230589	IMP3P1	0	0	0	0	0	0	0	0	0	0	0	0	0	0	0	0	0	0	0	0	0	0	0	0	0	0	0	0	0	0	0	0	0	0	0	0	0
ENSG00000230590	FTX	12.08	5.31	23.43	16.45	2.17	8.88	16.24	7.56	10.35	14.64	15.11	43.39	85.37	15.72	30.67	25.21	17.33	21.97	24.1	13.05	19.83	17.07	43.83	34.13	8.63	12.09	9.89	10.77	6.33	3.29	7.61	5.71	3.81	2.83	5.17	9.71	6.36
ENSG00000230592	RPSAP8	0	0	0	0	0	0	0	0	0	0	0.13	0	0.1	0	0	0	0	0.11	0	0.08	0	0	0.07	0	0	0	0	0	0	0.01	0.06	0	0	0	0	0	0
ENSG00000230593	AC090804.1	0	0	0	0	0	0	0	0	0.16	0.76	0	1.57	1.65	0	0.65	0	0.55	0.13	0	0.72	0.39	0.3	0.16	0.5	0	0	0.14	0.11	0	1.56	0	0	0	0	0	0.24	0
ENSG00000230594	CT47A4	0	0	0	0	0	0	0	0	0	0	0	0	0	0	0	0	0	0	0	0	0	0	0	0	0	0	0	0	0	0	0	0	0	0	0	0	0
ENSG00000230595	RSL24D1P2	0	0	0	0	0	0	0	0	0	0	0	0	0	0	0	0	0	0	0	0	0	0	0	0	0	0	0	0	0	0	0	0	0	0	0.45	0	0
ENSG00000230596	GPAA1P2	0.98	0.6	11.63	3.7	7.1	0.34	0	3.83	6.21	0.94	1.57	5.84	14.82	1.1	2.48	1.92	0.58	0.9	1.3	2.25	9.47	3.92	5.71	0.92	0.72	0.14	1.34	0.07	0	0.25	0.39	1.87	0.93	1.44	1.55	0	0.14
ENSG00000230597	RP3-331H24.4	0	0	0	0	0	0	0	0	0	0	0	0.33	0	0	0	0	0	0	0	0	0	0	0	0	0	0	0	0	0	0	0	0	0	0	0	0.23	0
ENSG00000230598	OR2H4P	0	0	0	0	0	0	0	0	0	0.21	0	0	0	0	0	0	0	0	0	0	0	0	0	0.13	0	0	0	0	0	0	0	0	0	0	0	0	0
ENSG00000230599	AC018495.3	0	0	0	0	0	0	0	0	0	0	0	0	0	0	0	0	0	0	0	0	0	0	0	0	0	0	0	0	0	0	0	0	0	0	0	0	0
ENSG00000230600	RP11-73B2.2	0	0	0	0	0	0	0	0	0	0	0	0	0	0	0	0	0	0	0	0	0	0	0	0	0	0	0	0	0	0	0	0	0	0	0	0	0
ENSG00000230601	RP11-402G3.3	0.96	0	0	0	0	0	0	0	0	0	0	0	0	0	0.13	0.22	0	0.16	0	0	0	0	0	0.21	0	0	0	0.77	0	0	0.09	0	0.08	0	0	0	0
ENSG00000230603	AC011753.6	0	0	0	0	0	0	0	0	0	0	0	0	0	0	0	0	0	0	0	0	0	0	0	0	0	0	0	0	0	0	0	0	0	0	0	0	0
ENSG00000230604	TSEN15P2	0	0	0	0	0	0	0	0	0.29	0.36	0	0.64	0.44	0	0.82	0	0.34	0.71	0.41	1.63	0.24	0	0.29	2.11	0	0	0	0	0	0	0	0	0	0	0	0	0
ENSG00000230605	MTCYBP6	0	0	0	0	0	0	0	0	0	0	0	0	0	0	0	0	0	0	0	0	0	0	0	0	0	0	0	0	0	0	0	0	0	0	0	0	0
ENSG00000230606	AC159540.1	13.16	16.98	12	14.26	6.28	17.02	0	21.34	30.14	76.34	86.14	93.4	95.14	26.87	19.3	48.39	32.79	16.24	28.17	43.15	24.46	72.83	25.66	347.31	6.8	5.31	7.67	3.5	15.01	4.27	4.24	8.57	1.1	2.62	13.56	6.75	6.19
ENSG00000230607	AC005722.4	0	0	0	0	0	0	0	0	0	0	0	0	0	0	0	0	0	0	0	0	0	0.06	0	0	0	0	0	0	0	0	0	0	0	0	0	0	0
ENSG00000230609	RP11-167P22.4	0	0	0	0	0	0	0	0	0	0	0	0	3.05	0	0	0	0	0	0	0	0	0	0	0	0	0	0	0	0	0	0	0	0	0	0	4.11	0
ENSG00000230611	HMGB1P27	0	0	0	0	0	0	0	0	0	0	0	0	0	0	0	0	0	0	0	0	0	0	0.11	0.12	0	0	0	0	0	0	0	0	0.1	0	0	0	0
ENSG00000230612	AC004237.1	0	1.87	0	0	0	0.82	0	0.31	0.54	1.53	0.21	0.59	1.55	0.99	0.18	0	0.56	0.39	0.77	0.15	0.49	1.04	0.56	0.69	0	0	0.26	0.09	0.6	0.35	0.24	0.11	0	0	0	0	0.1
ENSG00000230613	HM13-AS1	0	0	0	0	0	1.39	0	0	0	0.47	0	0	0.44	0	0	0	0	0	0	0	1.46	0	0.37	0.63	1.09	0	0	0.13	0	0	0	0	0.18	0	0	0	0.13
ENSG00000230614	DYNLL1P7	0	0	0	0	0	0	0	0	0	0	0	0	0	0	0	0	0	0	0	0	0	0	0	0	0	0	0	0	0	0	0	0	0	0	0	0	0
ENSG00000230615	RP5-1198O20.4	5.12	0	1.92	0.19	15.17	0.81	3.35	0.15	11.67	0.85	2.99	0.63	0.73	1.09	1.7	5.53	0.78	2.32	14.08	3.51	17.28	1.88	3.23	10.66	3.08	0.4	0.77	0.2	8.83	3.11	0	0.5	1.79	1.29	2.09	0.93	0.86
ENSG00000230617	AC079987.2	0	0	0	0	0	0	0	0	0	0	0	0	0	0	0	0	0	0	0	0	0	0	0	0	0	0	0	0	0	0	0	0	0	0	0	0	0
ENSG00000230618	H3F3AP3	0	0	0	0	0	0	0	0	0	0	0	0	0	0	0	0	0	0	0	0	0	0	0	0	0	0	0	0	0	0	0	0	0	0	0	0	0
ENSG00000230621	AC080002.1	0	0	0	0	0	0	0	0	0	0	0	0	0	0	0	0	0	0	0	0	0	0	0	0	0	0	0	0	0	0	0	0	0	0	0	0	0
ENSG00000230622	UQCRHP1	0	0	0	0	0	0	0	0	0	0	0	0	0	0	0	0	0	0	0	0	0	0	0	0	0	0.51	0	0	0	0	0	0	0	0	0	0	1.4
ENSG00000230623	RP11-469A15.2	0	0.4	0	0	0	0	0	0	0.03	0.06	0.03	0.15	0	0.04	0	0.18	0.13	0	0.04	0.24	0.02	0.03	0.09	0.03	0.15	0.04	0.03	0	0.04	0.05	0.03	0	0	0	0	0	0
ENSG00000230626	RP11-286H14.4	0.09	0.07	0.12	0.1	0	0	0.03	0.03	0.13	0.05	0.04	0.09	0	0.13	0.17	0.09	0.05	0.14	0	0.1	0.04	0.12	0.17	0	0.06	0	0	0.06	0.13	0.22	0.26	0.11	0.04	0.03	0.2	0.09	0.23
ENSG00000230627	RP1-155D22.1	0	0	0	0	0	0	0	0	0	0	0.36	0	0	0	0	0	0	0	0	0	0	0	0	0	0	0	0	0	0	0	0	0	0	0	0	0	0
ENSG00000230628	RP4-781K5.6	0	0	0	0	0	0	0	0.04	0	0.04	0.06	0.07	0.02	0	0.39	0.03	0.01	0.01	0	0.03	0	0.01	0.03	0.04	0	0	0	0	0	0.02	0	0.03	0	0	0	0	0
ENSG00000230629	RPS23P8	4.26	3	5.04	3.02	2.39	1.99	2.86	6.62	18.4	10.56	14.37	6.99	6.55	6.27	10.26	3.1	6.83	9.65	5.99	5.41	6.24	12.79	8.1	6.4	3.93	3.55	2.92	10.72	2.37	3.1	5.31	5.18	4.21	5.26	4.28	4	4.01
ENSG00000230630	DNM3OS	2.11	9.39	1.75	3.68	0.88	1.46	2.47	5.12	16.97	0.93	2.24	1.48	2	1.64	3.46	1.07	2.16	1.76	4.52	5.84	1.62	5.84	28.64	3.57	1.02	0.01	0.26	0.65	0	0.02	0	1.04	0.13	1.31	4.23	0	0
ENSG00000230631	RP11-359N11.1	0	0	0	0	0	0	0	0	0	0	0	0.37	0.25	0	0	0	0.2	0	0	0.78	0.14	0	0.34	0	0.65	0	0	0	0	0	0	0	0	0	0	0	0
ENSG00000230634	RP5-996D20.3	0	0	0	0	0	0	0	0	0	0	0	0.43	0.3	0.64	0	0.91	0.92	0	0	0.23	0.32	0.19	0	0.21	0	0	0	0	0	0	0.36	0	0	0	0	0	0
ENSG00000230635	CYP4F60P	0	0	0	0	0	0	0	0	0	0	0	0	0	0.83	0	0	0	0	0	0	0	0	0	0	0	0	0	0	0	0	0	0	0	0	0	0	0
ENSG00000230636	RPL36P1	0	0	0	0	0	0	0	0	0	0	0	0	0	0	0	0	0	0	0	0	0	0	0	0	0	0	0	0	0	0	0	0	0	0	0	0	0
ENSG00000230637	CTA-246H3.8	0	0	0	0	0	0	0	0	0	0	0	0	0	0	0	0	0	0	0	0	0	0	0	0	0	0	0	0.13	0	0	0	0	0	0	0	0	0
ENSG00000230638	RP11-486B10.4	0.18	0	0.08	1.11	0	0.66	0	0.03	0.47	0.84	0.69	0.87	1.18	2.93	0.36	0.42	1.72	0.92	0.28	0.41	0.88	0.45	0.48	0.65	0.05	0.05	0.15	0.03	0.1	0.58	0.04	0.18	0.05	0.05	0	0	0
ENSG00000230639	VN1R36P	0	0	0	0	0	0	0	0	0	0	0	0	0	0	0	0	0	0	0	0	0	0	0	0	0	0	0	0	0	0	0	0	0	0	0	0	0
ENSG00000230641	USP12-AS2	0	0	0	0	0	0	0	0	0	0	1.05	0	0	0	0	0	0	0	0	0	0	0	0.54	0.55	0	0.48	0.53	0	0.93	0.5	0	0	0.48	0	0	0	0
ENSG00000230643	LA16c-60G3.5	0	0	0	0	0	0	0	0	0	0	0	0	0	0	0	0	0	0	0	0	0	0	0	0	0	0	0	0	0	0	0	0	0	0	0	0	0
ENSG00000230645	LINC01818	0	0	0	0	0	0	0	0	0	0	0	0	0	0	0	0	0	0	0	0	0	0	0	0	0	0	0	0	0	0	0	0	0	0	0	0	0
ENSG00000230646	KLF2P2	0	0	0	0	0	0	0	0	0	0	0	0	0	0	0	0	0	0	0	0	0	0	0	0	0	0	0	0	0	0	0	0	0	0	0	0	0
ENSG00000230647	AC022816.2	0	0	0	0	0	0	0	0	0	0	0	0	0	0	0	0.17	0	0	0	0.17	0.31	0.07	0	0	0.34	0	0	0	0	0	0	0	0	0	0	0	0.06
ENSG00000230648	RP3-406P24.3	0	0	0	0	0	0	0	0	1.38	0	0	0	2.17	0	0	9.63	0	0	0	0	0	0	0	0	0	0	1.62	2.47	0	0	0	0	0	0	0	1.33	0
ENSG00000230649	AC024084.1	0	0	0	0	0	0	0	0	0	0	0	0	0	0	0	0	0	0	0	0	0.15	0	0	0	0	0	0	0	0	0	0	0	0	0	0	0	0
ENSG00000230650	AC112229.1	0.42	0	0.04	0.4	0	3.13	0	0	0.05	0.12	0.04	0.92	3.27	0.3	0.08	0	0.15	0.1	0.1	0.02	0.05	0.26	0.2	0.83	0	0.53	0.15	0.01	0.58	0.67	0.34	0.05	0	0.01	0.04	0.12	0
ENSG00000230651	RGPD4-AS1	0	0	0	0	0	0	0	0	0	0	0	0	0	0	0	0.3	0	0	0.09	0	0	0	0	0	0	0	0	0	0.05	0	0	0	0	0	0	0	0
ENSG00000230654	MTCO2P25	0	0	0	0	0	0	0	0	0	0	0	0	0	0	0	0	0	0	0	0	0	0	0	0	0	0	0	0	0	0	0	0	0	0	0	0	0
ENSG00000230655	OR7E55P	0	0	0	0	0	0	0	0	0	0	0	0.07	0	0	0	0	0	0	0	0	0	0	0	0	0	0	0	0	0	0	0	0.05	0	0	0	0	0
ENSG00000230657	PRB4	0	0	0	0	0	0	0	0	0.07	0	0	0.33	0.18	0	0	0	0.09	0.25	0.3	0	0.38	0.14	1.07	0.16	0	0	0	0	0	0	0	0	0	0	0	0.06	0
ENSG00000230658	KLHL7-AS1	0.74	0	0.8	2.87	0.04	0.78	0	0.49	0.11	0.11	0.24	0.04	0.06	0.14	0.22	0.08	0.56	0.11	0.1	0.85	0.87	0.18	0.93	0.53	0.29	0.55	0.35	0.34	0.22	0.45	0.2	0.59	0.82	0.07	0.36	0.26	0.18
ENSG00000230659	RP11-466F5.9	0	0	0	0	0	0	0	0	0	0	0	0	0	0	0	0	0	0	0	0	0	0	0	0	0	0	0	0	0	0	0	0	0	0	0	0	0
ENSG00000230661	YY1P1	0	0	0	0	0	0	0	0	0	0.34	0	0.42	0.72	0.15	0	0	0.11	0	0.26	0	0.08	0.09	0.29	0.1	0	0	0	0	0	0	0	0	0	0	0	0	0
ENSG00000230662	TNPO1P2	0	0	0	0	0	0	0	0	0	0	0	0	0	0.11	0	0	0	0	0	0	0	0	0	0	0.01	0	0	0	0	0	0	0	0	0	0	0	0.01
ENSG00000230663	FAM224B	0	0	4.24	0	0	0	0	0	0	0	1.2	0	6.2	0	0	0	0	0	0.01	0	0	0	0	3.11	0	0	0.64	0	0	0.01	0	0	0	0	0	0	0
ENSG00000230665	THAP12P1	0	0	0	0	0	0	0	0	0	0	0.04	0.02	0	0	0	0.05	0	0	0	0	0	0	0.11	0	0.17	0	0	0	0	0	0	0	0	0	0	0.02	0
ENSG00000230666	CEACAM22P	0	0	0	0	0	0	0	0.05	0	1.03	0.02	0.02	0	0	0.06	0.1	0.06	0	0.06	0.02	0.22	0	0.02	0.02	0.33	0.01	0	0.53	0.04	0.04	0	0	0.04	0.18	0	0.32	0
ENSG00000230667	SETSIP	0	0	0	0	0	0	0	0.05	0	0	0	0.07	0.1	0	0	0	0.14	0.05	0	0	0.05	0.06	0.06	0	0	0	0	0	0	0.12	0	0	0.1	0	0	0.09	0
ENSG00000230668	XXyac-YR29IB3.1	0	0	0	0	0	0	0	0	0	0	0	0	0	0	0	0	0.44	0	0	0	0	0	0	0	0	0	0	0	0	0	0	0	0	0	0	0	0
ENSG00000230671	NDUFS5P5	0	0	0	0	0	0	0	0	0	0	0	0	0	0.6	0	0	0	0	0	0	0	0	0	0	0	0	0	0	0	0	0	0	0	0	0	0	0
ENSG00000230673	PABPC1P3	0	0	0	0	0	0.99	0	0	3.71	1.07	1.74	0.97	0.53	0.57	1.95	0	1.43	1.75	0.98	3.03	2.9	2.36	0.36	1.49	1.09	0.15	0	0.49	0.58	0.63	0.32	0	0.15	0.15	0.14	0.13	0.14
ENSG00000230676	RP11-65J3.3	0	0	0	0	0	0	0	0	0.03	0.25	0.03	0	0.04	0.04	0	0	0.06	0	0	0	0	0	0.21	0	0	0.02	0	0	0	0	0	0	0	0	0	0	0
ENSG00000230679	ENO1-AS1	0	3.73	2.28	0	0	0.67	0	0	0.89	0.43	0.35	0.59	2.15	0	0.49	0.83	0.21	0.59	0	1.43	0.59	0.34	0.55	0.75	2.2	0.89	1.97	1.87	0.59	5.93	0.98	0	0.62	0.15	0.29	0	0.71
ENSG00000230680	AC004869.2	0	0	0	0	0	0	0	0	0	0	0	0	0	0	0	0	0	0	0	0	0	0	0	0	0	0	0	0	0	0	0	0	0	0	0	0	0
ENSG00000230681	CEACAMP4	0	0	0	0	0	0	0	0	0	0	0	0	0	0	0	0	0	0	0	0	0	0	0	0	0	0	0	0	0	0	0	0	0	0	0	0	0
ENSG00000230682	GRPEL2P3	0	0	0	0	0	0	0	0	0	0	0	0	0	0	0	0	0	0	0	0	0	0	0	0	0	0	0	0	0	0	0	0	0	0	0	0	0
ENSG00000230683	DDTP1	0	0	0	0	0	0	0	0	0	0	0.25	0.28	0.76	0	0	0	0	0.21	0	0	0	0.48	0.25	0	0	0.21	0.7	0.71	0	0	0	0	0	0.45	0	0.38	0
ENSG00000230684	RP11-409K20.6	0	0	0	0	0	0	0	0	0	0	0	0.68	0	0	0	0	0	0	0	0	0	0	0	0	0	0	0	0	0	0	0	0	0	0	0	0	0
ENSG00000230686	AC067945.2	0	0	0	0	0	0	0	0	0	0	0	0	0	0	0	0	0	0	0	0	0	0	0	0.11	0	0	0	0	0	0	0	0	0	0	0	0	0
ENSG00000230687	RP5-1114G22.2	0	0	0	0	0	0	0	0	0	0	0	0	0	0	0	0	0	0	0	0	0	0	0	0	0	0	0	0	0	0	0	0	0	0	0	0	0
ENSG00000230690	AC013402.5	0	0	0	0	0	0	0	0	0	0	0	0	0	0	0	0	0	0	0	0	0	0	0	0	0	0	0	0	0	0	0	0	0	0	0	0	0
ENSG00000230691	MRPL35P4	0	0	0	0	0	0	0	0	0.25	0	0.12	0	0	0	0	0	0	0	0	0	0	0	0	0.79	0	0	0	0	0	0	0	0	0	0	0	0	0
ENSG00000230694	RP11-62F24.1	0	0	0	0	0	0	0	0	0	0	0.18	0	0	0	0	0	0	0.3	0	0	0	0.86	0.55	0	0	0	0	0	0	0	0	0	0	0	0	0	0
ENSG00000230695	AC012462.1	0	0	0	0	0	0	0	0	0	0	0	0	0	0	0	0	0	0	0	0	0	0	0	0	0	0	0	0	0	0	0	0	0	0	0	0	0
ENSG00000230696	AC011753.5	0	0	0.61	0	0	0	0	0	0.22	0	0	0	0	0.35	0	0	0.25	0	0	0	0	0	0	0	0	0	0	0	0	0	0	0	0	0	0	0	0
ENSG00000230697	SAP18P3	0	0	0	0	0	0	0	0	0	0	0	0.52	0.35	0	0	0	0	0.19	0	0.53	0.19	0.9	0.24	1.96	0	0	0	0	0	0	0.21	0	0	0	0	0	0
ENSG00000230698	CTD-2330K9.2	0	0	0	0	0	0	0	0.94	0	0	0	0.25	0	0	0	0	0.19	0	0	0.41	0	0.06	0	0.34	0	0.05	0	0	0	0	0	0	0	0	0	0	0
ENSG00000230699	RP11-54O7.1	0.09	0	0.1	0	0	0.31	0	0	0.21	0.83	0	0.05	0.3	0.54	0	0.03	0	0.01	0.12	0	0.1	0	0.14	0.12	0.34	0.98	0.23	2.15	0.31	0.19	0	0.03	0.03	0.06	1.44	0.09	0.02
ENSG00000230701	FBXW4P1	0.62	0	1.03	0	0.85	0.21	0	0.02	0.56	1.83	0.56	0.87	1.53	2.18	1.21	0.79	0.36	1.23	0.59	0.51	1.58	0.23	0.42	0.82	0.62	0.45	0.46	0	0.62	0.21	0.51	0.11	0.55	0.31	0.05	0.49	0.24
ENSG00000230702	RP11-681L4.1	0	0	0	0	0	0	0	0	0	0	0	0	0	0	0	0	0	0	0	0.64	0	0	0	0	0	0.48	0	0.61	0	1.03	0	0	0	0	0	0	0
ENSG00000230703	RP11-293P20.4	0	0	0	0	0	0	0	0	0	0	0	0	0	0	0	0	0	0	0	0	0	0	0	0	0	0	0	0	0	0	0	0	0	0	0	0	0
ENSG00000230704	RP1-117P20.3	0	0	0	0	0	0	0	0	0	0	0	0	0	0	0	0	0	0	0	0	0	0	0	0	0	0	0	0	0	0	0	0	0	0	0	0	0
ENSG00000230706	RP5-998G20.1	0	0	0	0	0	0	0	0	0	0	0	0	0	0	0	0	0	0	0	0	0	0	0.04	0	0	0	0	0	0	0	0	0	0	0	0	0	0
ENSG00000230707	RP11-364B14.3	0	0	0	0	0	0	0	0	0	0	0	0	0	0	0	0	0	0	0	0	0	0	0	0	0	0.12	0.2	0	0	0	0	0	0	0	0	0	0
ENSG00000230709	AC104024.1	0	0	0	0	0	0	0	0	0	0.08	0	0.41	0	0	0.03	0.19	0	0	0	0.03	0	0.04	0.02	0	0	0	0	0	0	0	0	0	0	0	0	0	0
ENSG00000230710	LINC00332	0	0	0	0	0	0	0	0	0	0	0	0	0	0	0	0	0	0	0	0	0	0	0	0	0	0	0	0	0	0	0	0	0	0	0	0	0
ENSG00000230711	CTAGE13P	0	0	0	0	0	0	0	0	0.02	0	0	0	0	0	0	0.04	0.02	0	0	0.02	0.03	0	0	0	0	0	0	0	0	0	0	0	0	0	0	0	0
ENSG00000230712	GGTLC4P	0	0	0	0	0	0	0	0	0	0	0	0	0	0	0	0	0.11	0	0	0	0	0.19	0	0	0	0	0	0	0	0	0	0	0	0	0	0	0
ENSG00000230714	RP11-152L7.1	0	0	0	0	0	0	0	0	0	0	0	0	0	0	0	0	0	0	0	0	0	0	0	0	0	0	0	0	0	0	0	0	0	0	0	0	0
ENSG00000230715	RP11-274B21.4	9.96	14.04	6.77	0	0	12.74	0	7.35	13.05	12.64	8.25	21.83	21.93	3.31	9.83	5.05	16.12	8.93	1.9	8.47	24.21	4.21	12.52	9.25	9.79	8.89	13.34	9.09	9.33	2.91	5.63	2.41	5.09	2.8	10.34	9.39	4.4
ENSG00000230716	KRT8P7	0	0	0	0	0	0	0	0	0	0	0	0	0	0	0	0	0.03	0	0	0	0.03	0	0	0	0	0	0	0	0.03	0	0	0	0	0	0	0	0
ENSG00000230718	RP11-272L13.2	0	0	0	0	0	0	0	0	0	0	0	0	0	0	0.41	0	0	0	0	0	0	0	0	0	0	0	0	0	0	0	0	0	0	0	0	0	0
ENSG00000230720	RP11-14C22.6	0	0	0	0	0	0	0	0	0	0	0	0	0	0	0	0	0	0	0	0	0	0	0	0	0	0	0	0	0	0	0	0	0	0	0	0	0
ENSG00000230721	RP4-612B15.2	0	0	0	0	0	0	0	0	0.13	0	0	0	0.19	0	0	0	0	0	0	0	0.11	0.12	0	0.14	0.1	0	0	0	0	0	0.12	0	0	0	0	0	0
ENSG00000230724	LINC01001	6.22	1.31	6.06	5.55	15.71	4.54	4.85	4.3	5.13	14.6	3.34	17.24	11.12	5.32	8.28	2.51	5.92	4.47	2.34	3.92	34.53	4.76	6.03	3.58	10.11	8.18	8.87	23.4	4.99	7.69	6.59	7.28	1.79	3.09	2.98	3.85	3.59
ENSG00000230725	RP4-738P15.1	0	0	0	0	0	0.06	0	0	0	0.19	0	0.03	0.24	0	0	0	0	0	0	0	0	0	0	0.02	0	0	0	0	0	0	0	0	0	0	0	0	0
ENSG00000230727	RBMY2WP	0	0	0	0	0	0	0	0	0	0	0	0	0	0	0	0	0	0	0	0	0	0	0	0	0	0	0	0	0	0	0	0	0	0	0	0	0
ENSG00000230728	RP11-240D10.4	0	0	0	0	0	0	0	0	0.11	0	0.11	0	0	0.17	0.14	0.97	0.12	0.09	0.43	0.12	0	0.1	0.11	1.03	0	0	0	0	0	0	0	0	0	0	0	0	0
ENSG00000230729	RP11-296L22.8	0	0	0	0	0	0	0	0	0	0	0	0	0	0	0	0	0	0	0	0	0	0	0	0	0	0	0	0	0	0	0	0	0	0	0	0	0
ENSG00000230730	AC074011.2	0	0	0	0	0	0	0	0	0	0	0.12	0	0	0	0	0	0	0	0	0	0	0	0	0	0	0	0	0	0	0	0	0	0	0	0	0	0
ENSG00000230731	RP11-478K15.6	0	0	0	0	0	0	0	0	0	0	0	0	0.1	0	0	0	0	0	0.07	0.02	0.15	0	0	0.02	0.04	0.01	0.01	0	0.01	0	0	0	0	0	0	0	0
ENSG00000230732	AC127904.2	0.41	1.01	0.54	1.28	5.57	1.47	0	0.64	10.69	6.3	4.79	7.74	7.3	18.34	6.69	12.02	4.35	4.72	3.66	8.03	7.56	2.86	3.24	12.07	0.27	0.38	0.98	0.27	0.23	0.91	0.26	0.12	0.25	0.29	0	0.24	0.2
ENSG00000230733	AC092171.4	3.64	8.84	19.04	6.52	2.14	2.17	9.15	3.39	5.32	4.07	5.42	2.25	1.9	3.53	1.98	4.03	1.48	4.31	2	3.47	8.04	3.5	7.83	2.25	5.42	8.97	8.58	8.01	13.43	12.08	13.78	9.74	6.64	6.4	8.55	3.61	11.75
ENSG00000230734	RPL10P3	0	0	0	0	0	0	0	0	0	0	0	0	0	0	0	0	0	0	0	0	0	0	0	0	0	0	0	0	0	0	0	0	0	0	0	0	0
ENSG00000230735	RP11-413E1.4	0	0	0	0	0	0	0	0	0	0	0	0	0	0	0.27	0	0	0.32	0	0	0	0	0	0	0	0	0	0	0	0	0	0	0	0	0	0	0
ENSG00000230736	RP1-149A16.3	0.56	0	0.21	0	0	0.3	0	0	0.1	0.26	0.19	0.71	0.14	0.9	0.26	0	0.18	0.27	0.21	0.15	0.49	0.62	0.47	0.28	0.17	0.06	0.26	0.09	0.1	0	0	0.05	0.03	0.13	0.31	0.1	0.03
ENSG00000230737	AC106870.1	0	0	0	0	0	0	0	0	0	0	0	0	0.41	0	0	0	0	0	0	0	0	0	0	0	0	0	0	0	0	0	0	0	0	0	0	0	0
ENSG00000230739	RP11-331H2.4	0	0	0	0	0	0	0	0	0	0	0	0	0	0	0	0	0	0	0	0	0	0	0	0	0	0	0	0	0	0	0	0	0	0	0	0	0
ENSG00000230741	SC22CB-1D7.1	0	0	0	0	0	0	0	0	0	0	0	0	0	0	0	0	0	0.13	0	0	0	0	0.16	0	0	0	0	0	0	0	0	0	0	0	0	0	0
ENSG00000230746	AC006007.1	0	0	0	0	0	0	0	0	0	0	0	0	0	0	0	0	0	0	0	0	0	0	0	0	0	0.54	0	0.26	0	0	0	0	0	0	0	0	0
ENSG00000230747	AC021188.4	0	0	0	0	0	0	0	0.46	0.33	0.29	0.49	0.45	0.37	0.52	1.11	0	0.28	0	0	0.1	0.48	0.24	0.34	0.98	0	0.47	0.75	0	0	0.07	0	1.06	0.14	1.91	0.13	0.25	0.07
ENSG00000230748	RP11-541H12.1	0	0	0	0	0	0	0	0	0	0	0	0	8.4	0	0	0	0	0	0	0	0	0	0	0	0	0	0	0	0	0	0	0	0	0	0	0	0
ENSG00000230749	MEIS1-AS2	0	0	0	0	0	0	0	0	0.13	0.84	0.21	0.1	0	0.24	0.64	1.33	0.28	0.1	0.32	0.38	0.63	0.09	0.26	0	0	0	0	0	0	0	0	0.08	0	0	0	0	0
ENSG00000230750	SDAD1P2	0	0	0.02	0	0	0	0	0	0	0	0	0	0	0.11	0	0.26	0	0	0	0.06	0	0.02	0	0.03	0	0	0.02	0.03	0	0	0	0	0	0	0	0	0
ENSG00000230751	AC007036.4	0	0	0	0	0	0	0	0	1.55	1.88	1.34	0.42	0.58	0	0.27	0.45	0.23	0	0	0.44	0	0	0.2	2.24	0	0	0.36	0	0	0	0	0.17	0	0.5	0	0	0
ENSG00000230753	ZNF341-AS1	0.46	0	0	0	0	3.08	0	1.1	0.31	0.15	0.47	0.3	0.6	0.04	0.18	0	0	0	0.14	0	0.16	0.35	0.89	0.75	0	0.12	0.44	0	0	0	0	0.03	0.21	0	0.16	0.89	0.16
ENSG00000230755	MTATP6P23	0	0	0	0	0	0	0	0	0	0	0	0	0	0	0	0	0	0	0	0	0	0	0	0	0	0	0	0	0	0	0	0	0	0	0	0	0
ENSG00000230756	RHOQP3	0.74	0.28	0.55	0	0	0	0.12	0	0.9	0.93	1.38	0.51	0	0	0.33	1.55	0.43	0.11	1.57	0.99	0.87	1.03	0.91	0.29	0	0.09	0.1	0	0	0	0	0	0	0.19	0.09	0.01	0
ENSG00000230757	NFU1P1	0	0	0	0	0	0	0	0	0	0	0	0	0	0	0	0	0	0	0	0	0	0	0	0	0	0	0	0	0	0	0	0	0	0	0	0	0
ENSG00000230758	SNAP23P1	0	0	0	0	0	0	0	0	0	0	0.76	0	0	0	0	0	0	0.63	0	0	0	0.75	0	0	0	0.74	0	0	0	0	0	0	0	1.7	0	0	0
ENSG00000230759	RP11-153F1.2	0	0	0	0	0	0	0	0	0	0	0	0	0	0	0	0	0	0	0	0	0	0	0	0	0	0	0	0	0	0	0	0	0	0	0	0	0
ENSG00000230764	MTND1P4	0	0	0	0	0	0	0	0	0	4.16	0	0	0	0	0	0	0	0	0	0	0	0	0	0	0	0	0	0	0	0	0	0	0	0	0	0	0
ENSG00000230768	LINC01676	0	0	0	0	0	0	0	0	0	0	0	0	0	0	0	0.17	0	0	0	0	0	0	0	0	0	0	0	0	0	0	0	0	0	0	0	0	0
ENSG00000230769	RP3-408N23.4	0	0	0	0	0	0.89	0	0	0	0.57	0.31	0.34	0.24	0	0.43	0.72	0.36	0.52	0.43	0.9	0.77	0	1.12	0.33	0.84	0	0	0	0.26	0	0	0	0	0.13	0	0	0
ENSG00000230772	VN1R108P	0	0	1.31	3.47	0	0	0	0	0	0.41	0.84	0.62	1.37	1	0.19	0	0.89	0.06	0.57	0.5	0.53	0.41	0.43	0.61	0	0.11	0.13	0.63	0.46	0	0.64	0.18	0.18	0.41	0.51	0.32	0.06
ENSG00000230773	AC079807.4	0	0	0	0	0	0	0	0.12	0	0	0	0.03	0	0	0.04	0	0	0.02	0	0	0	0	0	0	0	0	0	0	0	0	0	0	0	0	0	0	0
ENSG00000230777	RPS29P5	0	0	0	0	0	0	0	0	0	4.39	0	0	0	0	0	0	0	0	0	0	0	0	0	0	0	0	0	0	4.76	0	0	0	0	6.33	4.61	0	0
ENSG00000230778	ANKRD63	0.25	0	0	0	0	0	0	0	0	0	0	0	0	0	0	0	0	0	0	0	0	0	0	0	0	0	0.04	0	0	0	0.13	0	0	0	0	0.1	0.63
ENSG00000230779	RP1-140J1.4	0	0	0	0	0	0	0	0	0	0	0.06	0	0	0	0	0	0	0	0	0	0	0	0	0	0	0	0	0	0	0	0	0	0	0	0	0	0
ENSG00000230781	RP1-215K18.4	0	0	0	0	0	0	0	0	0	0	0	0	0	0	0	0	0	0	0	0	0	0	0.03	0	0	0	0	0	0	0	0	0	0	0	0	0	0
ENSG00000230782	RP11-508N12.2	0	0	0	0	0	0	0	0	0.02	0.1	0	0	0.13	0.03	0	0	0.02	0.02	0	0.02	0.05	0.1	0.04	0	0.05	0	0.04	0	0	0	0	0	0	0	0	0.02	0
ENSG00000230783	AC009961.2	0	0	0	0	0	0	0	0	0.16	0.28	0.31	0.52	1.42	0.12	0.32	0	0	0	0.53	0.18	0.2	0	0.16	1.53	0	0.19	0.14	0	0	0	0	0	0	0	0	0	0
ENSG00000230785	AC006326.3	0	0	0	0	0	0	0	0	0	0	0.15	0	0	0	0	0	0	0	0.1	0	0	0	0	0	0	0	0	0	0	0	0	0	0	0	0	0	0
ENSG00000230787	PSAT1P3	0	0	0.41	0	0	0	0	0	0	0	0.19	0.58	0	0	0.19	0	0.06	0.45	0.06	0.06	0	0	0.25	0	0	0	0.04	0	0	0	0	0	0	0	0	0	0
ENSG00000230788	RP11-560L11.1	0	0	0	0	0	0	0	0	0	0	0	0	0	0	0	0	0	0	0	0	0	0	0	0	0	0	0	0	0	0	0	0	0	0	0	0	0
ENSG00000230789	ARHGAP26-IT1	0	0	0	0	0	0	0	0	0	0.3	0	0	0	0	0	0	0	0.2	0	0	0	0.47	0	0	0	0	0	0	0	0	0	0	0	0	0	0	0
ENSG00000230790	AC012456.4	0	0	0	0	0	0	0	0	0	0	0	0	0	0	0	0	0	0	0	0	0	0	0.13	0	0	0	0	0	0	0	0	0	0.11	0	0	0	0
ENSG00000230793	SMARCE1P5	0	0	0	0	0	0.31	0	0	0.21	0.1	0.09	0.24	0.45	0.2	0.11	0.28	0.05	0.04	0.4	0.25	0	0.04	0.26	0.23	0	0.03	0.08	0	0	0	0	0	0	0	0	0	0
ENSG00000230794	AF015720.3	0	0	0	0	0	0	0	0	0	0	0	0	0	0	0	0	0	0	0	0	0	0	0.31	0	0	0	0	0	0	0	0	0	0	0	0	0	0
ENSG00000230795	HLA-K	0.52	0	0	0	0	1.26	0	0.08	0.05	0	0.05	1.43	0.16	2.52	0.97	1.04	0.18	0	0.07	0.12	1.48	1.69	0.11	0	0	0.21	0.19	0	0.04	0	0	0	0	0.55	0	0.23	0.21
ENSG00000230796	RP11-368M16.9	0	0	0	0	0	0	0	0	0	0	0	0	0	0	0	0	0	0	0	0	0	0	0	0	0	0	0	0	0	0	0	0	0	0	0	0	0
ENSG00000230797	YY2	1.33	2.58	2.5	0	0	1.36	1.94	2.1	2.16	1.19	2.08	2.16	4.81	2.24	3.51	2.53	5.24	8.93	1.31	2.34	5.98	4.33	4.42	4.23	1.25	2.4	2	4.2	3.73	1.24	2.92	1.51	0.78	1.23	1.91	3.09	8.58
ENSG00000230798	FOXD3-AS1	2.81	0	22.5	0	0	0.66	0	1	1.47	0.35	0.31	0	0	2.22	1.83	0	0.83	0	2.06	0.65	0.2	0.14	0	1.93	0	0	9.43	0	0.28	6.1	0.29	0.27	1.71	2.71	5.05	1.02	0.05
ENSG00000230799	AC007279.2	0.37	0	0	0	0	0	0	0	0.07	0.49	0.49	0.46	0.21	0.44	0.37	0	0.32	0.41	0.09	0.33	0.7	0.4	0.21	0	0	0.34	0.06	0.14	0.17	0.06	0.06	0.36	0.12	0	0.28	0.16	0
ENSG00000230801	RP11-243J16.8	0	0	0	0	0	0	0	0	0	0	0	0	0	0	0	0	0	0	0	0	0	0	0	0	0	0	0	0	0	0	0	0	0	0	0	0	0
ENSG00000230803	AC097532.2	0	0	0	0	0	0	0	0	0	0	0	0	0	0	0	0	0	0	0	0	0	0	0	0	0	0	0	0	0	0	0	0	0	0	0	0	0
ENSG00000230804	C2orf27AP3	0	0	0	0	0	0	0	0.95	0	0	0.47	0.59	0.47	0.57	0	0	0.14	0	0	0.14	0.39	0.46	0	0	0	0	0	0	0.1	0.61	0	0	0	0	0	0	0
ENSG00000230805	AL132709.1	0	0	1.22	0	0	0	0	0	0	5.38	0	0	2.94	0	0	0	0	0	0	0	0	0	0	0.13	0	0	0	0	0	0	0	0	0	0	0	0	0
ENSG00000230806	SRGAP2-AS1	0	0	0	0	0	0	0	0	0.94	0.23	0.32	0.19	0.21	0	0	0	0	0.29	0.32	0.16	0.1	0.1	0.26	0.01	0.01	0	0.06	0	0	0	0	0	0	0	0	0	0
ENSG00000230807	AC099535.4	0	0	0	0	0	0	0	0	0	0	0.26	0	0	0	0	0	0	0	0	0	0	0	0	0	0	0	0	0	0	0	0	0	0	0	0	0	0.22
ENSG00000230809	RPS6P15	0	0	0	0	0	0	0	0	0	0	0	0	0	0	0	0	0	0	0	0	0	0	0	0	0	0	0	0	0	0	0	0	0	0	0	0	0
ENSG00000230813	RP11-690C23.5	0	0	0	0	0	0	0	0	0	0	0	0	0	0	0	0	0	0	0	0	0	0	0	0	0	0	0	0	0	0	0	0	0	0	0	0	0
ENSG00000230814	USP9YP24	0	0	0	0	0	0	0	0	0	0	0	0	0	0	0	0	0	0	0	0	0	0	0	0	0	0	0	0	0	0	0	0	0	0	0	0	0
ENSG00000230815	RP11-49O14.3	0	0	0	0	0	0	0	0	0.21	0.25	0	0	0.92	0	0	0	0	0.34	0	0.23	0	0	0.21	0	0	0	0	0	0	0	0	0	0	0	0	0	0
ENSG00000230817	LINC01362	0	0	0	0	0	0	0	0	0	0	0	0	0	0	0	0	0	0	0	0	0	0	0	0	0	0	0	0	0	0	0	0	0	0	0	0	0
ENSG00000230818	MTND2P16	0	0	0	0	0	0	0	0	0	0	0.07	0	0	0	0	0	0	0	0	0	0	0	0	0	0	0	0	0	0	0	0	0	0	0	0	0	0
ENSG00000230819	ZNF736P5Y	0	0	0	0	0	0	0	0	0	0	0	0	0	0	0	0	0	0	0	0	0	0	0	0	0	0	0	0	0	0	0	0	0	0	0	0	0
ENSG00000230820	AC000362.1	0	0	0	0	0	0	0	0	0	0.5	0	0	0	0	0	0	0	0	0	0	0	0	0	0	0	0	0	0	0	0	0	0	0	0	0	0	0
ENSG00000230821	KB-288A10.17	0	0	0	0	0	0	0	0	0	0	0	0	0	0	0.04	0	0	0	0	0	0	0	0	0	0	0	0	0	0	0	0	0	0	0	0	0	0
ENSG00000230823	CBX1P1	0.15	0.16	0	0	0	0	0	0	0.81	0.49	0.2	0.22	1.22	0	0	0	0.71	0.5	0.28	0	0	0.58	1.03	0.64	0	0	0	0	0.17	0	0	0	0	0	0.16	0	0.16
ENSG00000230825	AC005532.5	0	0	0.49	0	0	0	0	2.38	0	0	0.82	0.54	0	0	0	0	0	0.14	1.4	0.12	0.25	0.49	0.84	0	0	0	0.66	0	0.22	0	0	0.69	0.09	0	0	0	0.27
ENSG00000230826	RP11-417B4.2	0.4	0	0.84	0	0	0	0	0	0.08	0.09	0.23	0.5	0.23	0.71	0.1	1.19	0.26	0.25	0.3	0.35	0.19	0.15	0.16	0	0	0	0	0	0	0	0	0	0.06	0	0	0	0
ENSG00000230828	RP11-492I2.1	0	0	0	0	0	0	0	0	0	0	0	0	0	0	0	0	0	0.26	0	0	0	0	0	0	0	0	0	0	0	0	0	0	0	0	0	0	0
ENSG00000230829	CTD-2186M15.1	0	0	0	0	0	0	0	0	0	0	0	0.23	0	0	0	0.49	0	0.17	0.3	0	0	0	0.22	0	0	0	0	0	0	0	0	0	0	0	0	0	0
ENSG00000230830	ARPP21-AS1	0	0	0	0	0	0	0	0	0	0	0	0	0	0	0	0	0	0	0	0	0	0	0	0	0	0	0	0	0	0	0	0	0	0	0	0	0
ENSG00000230831	AC007349.7	0	0	0	0	0	0	0	0	0	0	0	0	0	0	0	0	0	0	0	0	0	0	0	0	0	0	0	0	0	0	0	0	0	0	0	0	0
ENSG00000230832	RP11-325P15.2	0	0	0	0	0	0	0	0	0.17	1.03	0.13	0.05	0.06	0.53	0.45	0.56	0.19	0.11	0.06	0.45	0.11	0.04	0.3	0	0	0.07	0.11	0	0	0.04	0	0.04	0	0	0.17	0.06	0
ENSG00000230833	RPEP3	0	0	0	0	0	0	0	0	0	0.33	0.28	0.62	0.7	0.15	0.25	0	0.11	0.16	0.13	0.33	0.39	0.27	0	0.61	0	0	0	0.06	0.3	0	0	0	0.08	0	0	0	0
ENSG00000230834	AC068580.7	0	0	0	0	0	0	0	0	0	0	0	0	0	0	0	0	0	0	0	0	0	0	0	0	0	0	0	0	0	5.71	0	0	0	0	0	0	0
ENSG00000230835	AP001187.11	0	0	0	0	0	0	0	0	0	0	0	0	0	0	0	0	0	0	0	0	0	0	0	0	0	0	0	0	0	0	0	0	0	0	0	0	0
ENSG00000230836	LINC01293	0.06	0	0.19	0	0	0	0	0	0.08	0.14	0.04	0.27	0	1.09	0.16	0	0.09	0	0.05	1.8	0.45	0.64	0.08	0.76	2.88	0.03	6.3	0	0.93	0.52	1.2	4.63	22.08	2.51	0.98	0	2.16
ENSG00000230837	RPL31P2	0	0	0	0	0	0	0	0	0.26	0	0	0	1.17	0	1.1	0	0	0	0	0	0	0	0	0	0	0	0	0	0	0	0	0	0	0	0	0	0
ENSG00000230838	LINC01614	12.93	47.63	27.95	11.82	10.92	1.73	56.99	65.8	2.01	6.43	2.59	0.44	0.15	3.65	12.05	0.91	8.18	1.67	4.9	10.6	2.16	3.17	61.28	2.15	0	0.24	0.09	0	0	0.45	0	0	0	0.17	0	0	0
ENSG00000230839	RP5-968J1.1	0	0	0	0	0	0	0	0	0	0	0	0	0	0	0.45	0	0	0	0	0	0	0.3	0	0	0	0	0	0	0	0	0	0	0	0	0	0	0
ENSG00000230840	AC097463.2	0	0	0	0	0	0	0	0	0	0	0	0	0	0	0	0	0	0	0	0	0	0	0	0	0	0	0	0	0	0	0	0	0	0	0	0	0
ENSG00000230841	RPL23AP15	0	0	0	0	0	0	0	0	0	0	0	0	0.27	0	0	0	0	0	0	0	0	0	0	0	0	0	0	0	0	0	0	0	0	0	0.43	0	0
ENSG00000230843	RP11-380D15.3	0	0	0	0	0	0	0	0	0	0	0	0	0	0.29	0	0	0	0	0	0	0.15	0	0	0	0	0	0	0	0	0.16	0	0	0	0	0	0	0
ENSG00000230844	ZNF674-AS1	2.09	1.63	4.63	0.47	3.43	1.61	5.78	3.02	8.05	4	3.55	2.53	6.91	2.05	2.93	2.74	3.63	5.17	2.82	2.51	3.1	8.72	7.57	3.2	4.96	3.16	6	2.74	6.88	4.27	2.83	2.62	0.99	5.26	1.69	7.85	5.61
ENSG00000230845	GSTA10P	0	0	0	0	0	0	0	0	0	0	0	0	0	0	0	0	0	0	0	0	0	0	0	0	0	0	0	0	0	0	0	0	0	0	0	0	0
ENSG00000230846	RP11-383M4.2	0	0	0	0	0	0	0	0	0	0	0	0	0	0	0	0	0	0	0	0	0	0	0	0	0	0	0	0	0	0	0	0	0	0	0	0	0
ENSG00000230847	RP11-195E2.1	0	0	2.11	0	0	0	0	0	0.59	3.49	2.27	0	10.63	0.64	0.99	0.29	0.19	0	0	0.18	1.06	1.43	0.19	0	0	0.79	0	0	0	0	0.16	0	0.73	0	0.23	0.59	0
ENSG00000230848	RP11-379C10.1	0	0	0	0	0	0	0	0	0	0	0	0	0	0	0	0	0	0	0	0	0	0	0	0	0	0	0	0	0	0	0	0	0	0	0	0	0
ENSG00000230849	GOT2P2	0	0	0	0	0	0	0	0	0.04	0	0.34	0.14	0	0	0.11	0	0	0.04	0	0	0	0	0.09	0.09	0	0.13	0	0	0	0	0	0	0	0	0.07	0	0
ENSG00000230851	AP006294.2	0	0	0	0	0	0	0	0	0	0	0	0	0	0	0	0	0	0	0	0	0	0	0	0	0	0	0	0	0	0	0	0	0	0	0	0	0
ENSG00000230852	RP11-51G5.1	0	0	0	0	0	0	0	0	0	0	0	0	0	0	0	0	0	0	0	0	0	0	0	0	0	0	0.31	0	0	0	0	0	0	0	0	0	0
ENSG00000230853	RPL10P11	0	0	0	0	0	0	0	0	0	0	0	0	0	0	0	0	0	0	0	0	0	0	0	0	0	0	0	0	0	0	0	0	0	0	0	0	0
ENSG00000230854	USP9YP20	0	0	0	0	0	0	0	0	0	0	0	0	0	0	0	0	0	0	0	0	0	0	0	0	0	0	0	0	0	0	0	0	0	0	0	0	0
ENSG00000230859	YRDCP3	0	0	0	0	0	0	0	0	0	0	0	0	0	0	0	0	0	0	0	0	0.27	0	0	0	0	0	0	0	0	0	0	0	0	0	0	0	0
ENSG00000230860	CCNB1IP1P2	0	0	0	0	0	0	0	0	0	0	0.07	0.08	0	0	0	0	0	0	0	0	0	0	0	0.08	0	0	0	0	0	0	0	0	0	0	0	0	0
ENSG00000230863	RP4-595K12.2	0	1.31	0	0	0	0	2.74	0	0	0.19	0	0	0	0.39	0.22	0	0	0.07	0	0.19	0	0	0	0	0.06	1.07	0.07	0.9	0	0	0	0.35	0	0.07	0	0	0.13
ENSG00000230864	RP5-936J12.1	0	0	0	0	0	0	0	0	0	0	0	0	0	0	0	0	0	0	0	0	0	0	0	0	0	0	0	0	0	0	0	0	0	0	0	0	0
ENSG00000230865	TSEN15P1	0	0	0	0	0	0	0	0	0	0	0	0	0	0	0	0	0	0	0	0	0	0	0	0	0	0	0	0	0	0	0	0	0	0	0	0	0
ENSG00000230866	CTA-342B11.2	0	0	0	0	0	0	0	0	0	0	0	0	0	0	0	0	0	0	0	0	0	0	0	0	0	0	0	0	0	0	0	0	0	0	0	0	0
ENSG00000230867	RP11-462B18.1	0	0	0	0	0	0	0	0	0	0.22	0	0	0	0	0	0	0	0	0	0	0	0	0	0	0	0	0	0	0	0	0	0	0	0	0	0	0
ENSG00000230869	AGAP10P	0	0	0.07	0	2.48	0.23	0	0.62	0.39	0.38	0.97	0.9	0.82	0.43	0.34	1.12	0.47	0.23	0.29	0.34	0.75	0.61	0.68	1.22	0	0.49	0.24	0.42	0.24	0.38	0.11	0.37	0.09	0.15	0.85	0.37	0.02
ENSG00000230870	FBXW11P1	0	0	0	0	0	0.61	0	0.47	0.17	2.84	0.17	0.19	0.67	0.16	0.05	0	0.08	0.2	0.32	0	0.4	0.27	0.28	0.23	0	0.25	0.25	0	0.11	0.19	0	0	0.15	0.03	0	0.03	0.22
ENSG00000230871	RPS6P23	0	0	0	0	0	0	0	0	0	0	0	0	0	0	0	0	0	0	0	0	0	0	0	0	0	0	0	0	0	0	0	0	0	0	0	0	0
ENSG00000230872	MFSD13B	0	0	0.23	0	0	0	0	0.13	0.08	0.09	0.36	0.84	1.02	0.63	0.27	0.18	0.27	0.17	0.16	0.29	0.24	0.23	0.08	0.66	0	0.06	0	0.08	0	0	0	0	0	0	0	0	0
ENSG00000230873	STMND1	0.91	0	0	0	0	0	0	0	0.08	1.72	0	0	0	0	0	0	0.09	0	0.03	0	0	0.08	0	0	0	0	0.18	0	0	0	0.06	0.05	0	0.1	0	0	0.14
ENSG00000230876	LINC00486	0	0	0	0	0	0	0	0	0	0	0	0	0	0	0	0	0	0	0	0	0	0	0	0	0	0	0	0	0	0	0	0	0	0	0	0	0
ENSG00000230879	RBMX2P4	0	0	0	0	0	0	0	0	0	0	0	0	0	0	0	0	0	0	0	0	0	0	0	0	0	0	0	0	0	0	0	0	0	0	0	0	0
ENSG00000230881	RP11-486B10.3	0	0	0	0	0	0	0	0	0	0	0.61	0	0	0	0	0	0	0	0	0	0	0	0	0	0	0	0	0	0	0	0	0	0	0	0	0	0
ENSG00000230882	AC005077.14	1.27	0	0.2	0.25	0	0.05	0	0.1	0.01	0.08	0.04	0.1	0.02	0	0.03	0.23	0.06	0.04	0.02	0.13	0	0.01	0.03	0.01	10.81	0.85	0.34	1.07	0.97	0.79	0.88	0.13	0.28	0.86	0.16	0.58	0.08
ENSG00000230886	HMGB1P25	0	0	0	0	0	0	0	0	0	0	0	0	0	0	0	0	0	0	0	0	0	0	0	0	0	0	0	0	0	0	0	0	0	0	0	0	0
ENSG00000230889	SHC1P1	0	0	0	0	0	0	0	0	0	0	0	0	0	0	0	0	0	0	0	0	0	0	0	0	0	0	0	0	0	0	0	0	0	0	0	0	0
ENSG00000230891	LINC00692	0	0	0	0	0	0	0	0	0	0	0	0	0	0	0	0	0	0	0	0	0	0	0	0	0	0	0	0	0	0	0	0	0	0	0	0	0
ENSG00000230894	RP11-67K19.3	0	0	0.02	0	0	0	0	0	0.01	0.05	0.02	0.07	0.05	0.4	0.04	0.04	0.02	0.01	0.02	0.01	0.04	0.01	0.02	0.06	0.05	0.12	0.02	0	0	0	0	0.03	0	0.02	0	0	0
ENSG00000230896	RP11-767N6.7	1.46	2.17	1.46	0	0	0.65	0	0	3.52	1.22	2.25	2.24	8.15	1.44	1.08	1.29	0.78	2.17	1.85	1.58	1.78	2.06	2.67	3.52	0.52	1.01	2.17	0	0.09	3.04	0.51	0.78	1.94	0.57	2.17	0.76	1.17
ENSG00000230897	RPS18P12	0	0	0	0	0.14	0	0	0.14	0.35	0.21	0	0	0	0	0	0	0	0.29	0	0.2	0	0.35	0.18	0	0	0	0	0.12	0	0	0	0	0	0	0	0.13	0
ENSG00000230898	RP11-9L18.3	0	0	0	0	0	0	0	0	0	0	0	0	0	0	0	0	0.19	0	0	0	0	0	0	0	0	0	0	0	0	0	0	0	0	0	0	0	0
ENSG00000230899	MAGEA8-AS1	0	0	0	0	0	0	0	0	0	0.4	0	0	0	0.27	0	0	0	0	0.23	0	0	0	0	0	0	0	0.15	0.58	0	0	0	0	0	0	0	0	0
ENSG00000230902	FAM204CP	0	0	0	0	0	0	0	0	0	0.36	0	0	0.3	0.16	0.14	0.46	0.47	0	0	0	0	0.2	0	0	0	0	0	0	0.08	0	0	0	0	0	0	0	0
ENSG00000230904	XKRYP2	0	0	0	0	0	0	0	0	0	0	0	0	0.12	0	0.11	0	0	0	0	0	0	0	0	0	0	0	0	0	0	0	0	0	0	0	0	0	0
ENSG00000230908	XXyac-YX60D10.1	0	0	0	0	0	0	0	0	0	0	0	0	0	0	0	0	0	0	0.1	0	0	0	0	0	0	0	0	0	0	0	0	0	0	0	0	0	0
ENSG00000230910	RP3-525N10.2	0.08	0	2.27	0	0	0.16	0	0	0.02	5.26	0.28	0.15	15.26	0.22	0.21	2.16	0.07	0.05	1.42	0.16	0.22	0.04	1.43	0.02	0	0.22	0.18	0.01	1.37	0	0	0.26	0.02	0.13	0	0	0
ENSG00000230911	PPIHP1	0.78	0	0	0	0	0	0	0	0	0.88	0.29	0.16	1.1	0	0.2	0	0	0.24	0	0.17	0.12	0.28	0.15	0.16	0	0	0	0	0.12	0	0	0.51	0	0	0	0.77	0
ENSG00000230912	RP3-508I15.10	0	0	0	0	0	1.35	0	0	0	0.53	0.22	0.96	0.99	1.06	0.92	0	0.26	0.36	0	0	0.36	0	1.33	0.46	0	0	0.61	0	0.18	0	0	0.19	0	0	0	0	0
ENSG00000230913	NPM1P51	0	0	0	0	0	0	0	0	0	0	0	0	0	0.13	0	0	0	0	0	0	0	0	0	0	0	0	0	0	0	0	0	0	0	0	0	0	0
ENSG00000230914	AC004840.8	0	0	0	0	0	0	0	0	0	0	0.11	0	0.17	0	0.15	0	0	0	0	0	0.19	0.11	0	0	0	0	0.2	0.3	0	0.1	0	0	0	0	0	0.64	0
ENSG00000230916	MTCO1P53	0	0	0	0	0	0	0	0	0	0	0	0	0	0	0	0	0	0	0	0	0	0	0	0	0	0	0	0	0	0	0	0	0	0	0	0	0
ENSG00000230918	AC008063.2	0	0	0	0	0	0.39	0	0	0	0	0	0.45	0	0	0.69	0	0.59	0	0.28	0.36	0	1.04	0.1	0.11	0	0.17	0	0	0	0	0	0	0	0	0	0	0.08
ENSG00000230920	RP11-527D15.1	0	0	0	0	0	0	0	0	0	0	0	0	0	0	0	0	0	0	0	0	0	0	0	0	0	0	0	0	0	0	0	0	0	0	0	0	0
ENSG00000230921	HAO2-IT1	0	0	0	0	0	0	0	0	0	0	0	0	0	0	0	0	0	0	0	0	0	0	0	0	0	0	0	0	0	0	0	0	0	0	0	0	0
ENSG00000230922	RP4-753M9.1	0	0	0	0	0	0	0	0	0	0.74	0	0	0.18	0	0	0	0	0	0.04	0	0.05	0	0.03	0	0.3	0	0	0	0	0	0	0	0	0	0	0	0
ENSG00000230923	LINC00309	0	0	0	0	0	0	0	0	0.08	0.03	0	0	0	0	0	0.03	0	0	0.02	0	0.01	0	0	0	0	0	0	0	0	0	0	0	0	0	0	0	0
ENSG00000230926	RP11-104D21.2	0	0	0	0	0	0	0	0	0	0	0	0	0	0	0	0	0	0	0	0	0	0	0	0	0	0	0	0	0	0	0	0	0	0	0	0	0
ENSG00000230927	TMBIM7P	0	0	0	0	0	0	0	0	0	0	0	0	0	0	0	0	0	0	0	0	0	0	0	0.09	0	0	0	0	0	0	0	0	0	0	0	0	0
ENSG00000230928	RP11-34A14.3	0.9	0	0	0	0	0	0	0	2	0.11	0	0	1.09	0	0.06	0	0.06	0.08	0	0.11	0	0.09	0.33	0.25	0	0	0	0	0.04	0	0	0.04	0	0.11	0	0	0
ENSG00000230929	RP11-395C3.1	0	0	0	0	0	3.18	0	0	0	0	0	0	0	0	0	0	0	1.78	0	0	0	1.25	0	0	1.39	0	1.69	0.97	0	4.86	0	0	0	1.7	0.37	0.35	1.07
ENSG00000230931	GXYLT1P1	0	0	0	0	0	0	0	0	0	0	0	0	0	0	0	0	0	0	0	0	0	0	0	0	0	0	0	0	0	0	0	0	0.13	0	0	0	0
ENSG00000230932	RP5-947P14.2	0	0	0	0	0	0	0	0	0	0	0	0	0	0	0	0	0	0	0	0	0	0	0	0	0	0	0	0	0	0	0	0	0	0	0	0	0
ENSG00000230934	RP11-402P6.2	0	0	0	0	0	0	0	0	0	0	0	0	0	0	0	0	0	0	0	0	0	0	0	0	0	0	0	0	0	0	0	0	0	0	0	0	0
ENSG00000230935	RPS3P1	0	0	0	0	0	0	0	0	0	0	0	0	0	0	0	0	0	0	0	0	0	0	0	0	0	0	0	0	0	0	0	0	0	0	0	0	0
ENSG00000230936	RP11-775L16.1	0	0	0	0	0	0	0	0	0	0.12	0	0	0	0.03	0	0	0	0	0	0	0	0	0	0	0	0	0	0	0	0	0	0	0	0	0	0	0
ENSG00000230937	MIR205HG	31.78	0	0.25	0	0	0	0	0	0	1.06	12.74	18.52	0.36	151.14	8.84	0.96	214.66	0.05	0.09	181.34	0.1	0.13	0.36	2.22	0	0	0	0	0	57.61	26.45	0	0	0	0	0.01	0
ENSG00000230939	RP11-314C16.1	0	0	0	0	0	0	0	2.02	2.21	3.42	0	0.69	1.42	1.26	0.22	0	1.28	0.13	1.52	0.72	0.52	2.26	0.32	0.84	0.6	0	0.43	0.11	1.16	1.27	0	0	0.14	0.4	0.13	0.47	0.13
ENSG00000230941	AC002386.1	0	0	0	0	0	0	0	0	0	0	0.23	0	0	0	0	0	0	0	0	0	0	0	0	0	0	0	0	0	0	0	0	0	0	0	0	0	0
ENSG00000230942	HMGN1P5	0	0	0	0	0	0	0	0	0	0	0	0	0	0	0	0	0	0	0	0	0	0	0	0	0	0	0	0	0	0	0	0	0	0	0	0	0
ENSG00000230943	RP11-367G18.1	0.82	0	0	0	0	0	0	0	0.69	0	0.34	1.51	0.26	5.12	0	0	10.06	0	4.18	0.59	6.26	0.84	0.89	0.18	0	0.71	0.99	0	0	0.65	0.16	0	0	0.3	0.87	0	0
ENSG00000230944	AC026202.5	0	0	0	0	0	0	0	0	0	0	0	0.13	0	0	0	0	0	0	0	0.14	0.19	0	0	0	0	0	0	0	0	0	0	0	0	0	0	0	0
ENSG00000230945	LINC01507	0	0	0	0	0	0	0	0	0	0	0	0	0	0	0	0	0	0	0	0	0	0	0	0	0	0	0	0	0	0	0	0	0	0	0	0	0
ENSG00000230946	HNRNPA1P68	0	2.17	0.79	0	0	0	0	0	0.68	0.4	0.68	2.3	1.36	0.71	0.68	0.13	0.32	0.76	0.6	2.13	1.04	0.6	1.34	1.35	0.22	0	0.36	0.81	0	0	0	0	0.05	0	0.05	0	0.09
ENSG00000230947	AP000356.2	0	0	0	0	0	0	0	0	0	0	0	0	0.42	0.45	0	0	0	0	0.39	0	0	0.27	0	0	0	0	0	0	0	0	0	0	0	0	0	0	0
ENSG00000230948	AP001331.1	0	0	0	0	0	0	0	0	0	0	0	0	0.08	0	0	0	0	0	0	0	0	0	0	0	0	0.04	0	0	0	0	0	0	0	0	0.17	0	0.09
ENSG00000230950	MTND2P21	0	0	0	0	0	0	0	0	0	0.49	0	0	0	0	0	0	0	0	0	0	0	0	0	0	0	0	0	0	0	0	0	0	0	0	0	0	0
ENSG00000230951	GPS2P2	0	0	0	0	0	0	0	0	0	0	0	0.07	0	0	0	0.14	0	0	0	0.08	0	0.12	0	0	0	0	0	0	0	0	0	0	0	0.11	0	0	0
ENSG00000230952	AC099344.2	0	0	0	0	0	0	0	0	0	0	0	0	0	0	0	0	0	0	0	0	0	0	0	0.06	0	0	0	0	0	0	0	0	0	0	0	0	0
ENSG00000230953	RP4-631H13.6	0	0	0	0	0	0	0	0	3.06	0	0	10.89	14.81	0	0	0	3.82	0	0	0	4.94	3.07	0	0	0	0	0	0	0	0	0	0	0	0	0	0	0
ENSG00000230955	RP11-109P14.10	5.32	3.25	8.94	6.83	0	22.87	0	9.16	7.35	4.44	8.59	6.04	6	2.62	7.98	3.53	2.05	4.19	3.7	7.43	3.31	4.27	1.12	21.68	2.77	1.01	5.19	3.19	1.16	2.78	2.7	2.61	2.93	3.94	3.39	1	2
ENSG00000230956	RP3-452M16.1	0	0	0	0	0	0	0	0	0	0	0	0	0	0	0	0	0	0.06	0	0	0	0	0	0	0	0	0	0	0	0	0	0	0	0	0	0	0
ENSG00000230958	AC093166.4	0	0	0	0	0	0	0	0	0.43	0.53	0	0	0	0	0	0	0	0.35	0	0	0	0	0	0	0	0	0	0	0	0	0	0	0	0	0	0	0
ENSG00000230960	RP5-1086L22.1	0	0	0	0	0	0.38	0	0	0	0	0	0	0	0	0	0	0	0	0	0	0.13	0	0	0	0	0	0	0	0	0	0	0	0	0	0	0	0
ENSG00000230962	LINC01520	0	0	0	0	0	0	0	0	0	0	0	0	0	0	0	0	0	0	0	0	0	0	0	0	0	0	0	0	0	0	0	0	0	0	0	0	0
ENSG00000230964	AC018696.4	0	0	0	0	0	0	0	0	0	0	0	0	0	0	0	0	0	0	0	0	0	0	0	0	0	0	0	0	0	0	0	0	0	0	0	0	0
ENSG00000230965	SNX18P13	0	0	0	0	0	0	0	0	0	0	0.27	0.76	2.28	0	0.94	0	0	0	0	0	0.11	0.13	0	0.29	0	0	0	0	1.01	0	0	0	0	0	0	0	0
ENSG00000230967	RP11-107I14.5	0	0	0	0	0	0	0	0	0	0	0	0	0	0	0	0	0	0	0	0	0	0	0	0	0	0	0	0	0	0	0	0	0	0	0	0	0
ENSG00000230968	AC084149.1	0	0	0	0	0	0	0	0	0	0.09	0	0	0	0	0	0	0	0	0	0.09	0	0	0	0	0	0	0	0	0	0	0	0	0.06	0	0	0	0
ENSG00000230969	LINC02090	0	0	0	0	0	0	0	0	0	0	0	0	0	0	0	0	0	0	0	0	0	0	0	0	0	0	0	0	0	0	0	0	0	0	0	0	0
ENSG00000230970	HHATL-AS1	0	0	0	0	0	0	0	0	0	0	0	0	0.19	0	0	0	0	0	0.19	0	0	0	0	0	0	0	0	0	0	0	0	0	0	0	0	0	0
ENSG00000230971	AC005703.3	0	0	0	0	0	0	0	0	0	0	0	0	0	0	0	0	0	0	0	0.03	0	0	0.11	0	0	0	0	0	0	0	0	0	0	0	0	0	0
ENSG00000230972	AP001255.2	0	0	0	0	0	0	0	0	0	0	0	0	0	0	0	0	0	0	0	0	0	0	0	0	0	0	0	0.22	0	0	0	0	0	0	0	0	0
ENSG00000230973	RP1-154J13.2	0	0	0	0	0	0	0	0	0	0.13	0	0	0	0	0	0	0.25	0	0	0	0.18	0	0	0	0	0	0	0	0	0	0	0	0	0	0	0	0
ENSG00000230975	AC084193.1	0	0	0	0	0	0	0	0	0	0	0	0	0	0	0	0	0	0	0	0	0	0	0	0	0	0	0	0	0	0	0	0	0	0	0	0	0
ENSG00000230977	AC023274.6	0	0	0	0	0	0	0	0	0	0	0	0	0	0.36	0	0	0	0	0	0	0	0	0	0	0	0	0	0	0	0	0	0	0	0	0	0	0
ENSG00000230978	LINC00160	0	0	0	0	0	0	0	0	0	0	0	0	0	0	0	0	0.1	0	1.47	0.11	0.68	0	0.09	0	0	0	0	0	0	0	0	0	0	0	0	0	0
ENSG00000230979	AC079250.1	0	0.44	0	0.12	0.44	0.87	0.11	0.33	2.35	2.05	1.74	1.08	1.45	1.56	1.52	0.65	1.6	2.53	2.66	1.98	1.87	1.12	2.13	1.58	1.05	0.34	0.25	0.19	0	0.25	0.64	0.14	0.35	0.12	0.11	0.1	0.22
ENSG00000230980	RPL36AP39	0	0	0	0	0	0	0	0	0	0	0	0	0	0	0	0	0.45	0	0	0	0	0	0	0	0	0	0	0	0	1.4	0	0	0	0	0	0	0
ENSG00000230982	DSTNP1	0.39	0.42	0.31	0	0	2.16	0	0	0.52	0.83	1.7	9.85	4.66	3.04	3.34	1.19	2.41	0.86	2.63	1.78	4.25	1.98	4.22	2.55	2.65	1.57	3.49	0.36	1.69	0.62	0.78	0.3	1.34	1.48	2.22	0.65	1.37
ENSG00000230986	DDX3P2	0	0	0	0	0	0	0	0	0	0	0	0	0	0	0	0	0	0	0	0	0	0	0	0	0	0	0	0	0	0	0	0	0	0	0	0	0
ENSG00000230987	RP11-113I24.1	0	0	0	0	0	0	0	0	0	0	0.05	0.03	0	0.52	0	0.03	0.56	0.02	0	0.02	0.32	0	0.01	0.01	0	0.01	0	0	0	0.02	0	0	0	0	0	0	0
ENSG00000230988	RPL23AP11	0	0	0	0	0	0	0	0	0	0.41	0	0.19	0	1.09	0.94	0	0.79	0.14	0	0	0	0	0	0	0	0	0.31	0	0	0	0	0	0	0	0	0	0
ENSG00000230989	HSBP1	173.99	196.89	205.01	150.85	554.3	52.44	120.65	230.18	93.9	137.62	189.74	67.49	97.98	88.89	139.45	45.83	218.2	231.25	85.86	189.56	168.32	147.8	168.56	163.66	259.18	152.8	202.55	231.98	249.66	236.94	199.16	224.96	356.88	269.44	148.05	175.38	165.36
ENSG00000230990	RP4-734C18.1	0	0	0	0	0	0	0	0	0	0	0	0	0	0	0	0	0	0	0	0	0	0	0	0	0	0	0	0	0	0	0	0	0	0	0	0	0
ENSG00000230991	AC092625.1	0	0	0	0	0	0	0	0	0	0	0	0	0	0	0	0	0	0	0.67	0	0	0	0	0	2.21	0	0	0.17	0	0	0	0	0	0	0	0	0
ENSG00000230992	FAM201B	0.34	0	0	0	0	0	2.27	0	0	0	0	0	0	0	0	0	0	0	0	0	0	0	0	0	0.26	0.37	1.76	0	0.18	0.51	0.1	0.2	0.1	0.48	0	0.85	0.09
ENSG00000230993	RPL12P15	0	0	0	0	0	0	0	0	0	0.37	0.15	0.67	0.23	0	0	0	0	0	0.21	0	0	0.15	0	0	0	0	0.14	0.32	0	0	0	0	0	0	0	0	0
ENSG00000230994	FGFR3P1	0	0	0	0	0	0	0	0	0	0	0	0	0	0	0	0	0	0	0	0	0	0	0	0	0	0	0	0	0	0	0	0	0	0	0	0	0
ENSG00000230997	RAB42P1	0	0	0	0	0	0	0	0	0	0	0	0	0	0	0	0	0	0	0	0	0	0	0	0	0	0	0	0	0	0	0.36	0	0	0	0	0	0
ENSG00000230999	MTND5P8	0	0	0	0	7.22	0	0	0	0.1	0	0.1	0	0	0	0	0	0	0	0.07	0.06	0	0	0	0	0	0	0	0	0	0	0	0	0	0	0	0	0
ENSG00000231001	CCNB1IP1P3	0	0	0	0	0	0	0	0	0	0	0	0	0	0	0	0	0	0	0	0	0	0	0	0	0	0	0	0	0	0	0	0	0	0	0	0	0
ENSG00000231004	CECR9	0	0	0	0	0	0	0	0	0	0	0	0	0	0	0	0	0	0	0	0	0	0	0	0	0	0	0	0	0	0	0	0	0	0	0	0	0
ENSG00000231005	RPL39P39	0	0	0	0	0	0	0	0	0	0	0	0	0	0	0	0	0	0	0	0	0	0	0	0	0	0	0	0	0	0	0	0	0	0	0	0	0
ENSG00000231006	RPL7P32	0	0	0	0	0	0	0	0	0.43	0.3	0.09	0.28	0.26	0.67	0.11	0.38	0	0.07	0.34	0.2	0.35	0	0.09	0	0	0.13	0	0	0	0	0	0	0	0	0.13	0	0
ENSG00000231007	CDC20P1	0.56	0	0	3.82	0.05	0	0.34	0.03	1.89	0.86	0.59	0.11	0.05	1.05	0.22	0	0.69	0.62	0.04	0.08	1.82	0.07	1.49	0.18	0	1.46	0.15	0.07	12.99	0.24	0	5.69	6.6	4.3	4.94	7.68	0.08
ENSG00000231009	CUBNP1	0	0	0	0	0	0	0	0	0	0	0	0	0	0	0	0	0	0	0	0	0	0	0	0	0	0	0	0	0	0	0	0	0	0	0	0	0
ENSG00000231010	RP6-109B7.2	0.1	0	0.13	0	0	0.15	0	0	0.18	0.47	0.22	0.34	0.4	0.63	0.42	0.3	0.2	0.49	0.18	0	0.11	0.04	0.23	0.2	0.03	0	0.24	0.09	0.04	0.16	0.04	0	0.27	0.07	0.04	0.07	0.04
ENSG00000231011	RP11-494I9.1	0	0	0	0	0	0	0	0	0	0	0	0	0	0	0	0	0	0	0	0	0	0	0	0	0	0	0	0	0	0	0	0	0	0	0	0	0
ENSG00000231013	AC013275.2	0	0	0	0	0	0	0	0	0.02	0	0	0.03	1.17	0.04	0	0	0	0	0.16	0	0.06	0.05	0	2.21	0	0	0	0	0	0	0	0	0	0	0.02	0	0
ENSG00000231015	RP5-860P4.2	0	0	0	0	0	0	0	0	0	0	0	0	0	0	0	0	0	0	0	0	0	0	0	0	0	0	0	0	0	0	0	0	0	0	0	0	0
ENSG00000231017	AC013404.1	0	0	0	0	0	0	0	0	0	0	0	0	0	0	0	0	0	0	0	0	0	0	0	0	0	0	0	0	0	0	0	0	0	0	0	0	0
ENSG00000231018	EIF4A1P3	0	0	0	0	0	0	0	0	0	0	0	0	0	0	0	0	0	0	0	0	0	0	0	0	0	0	0	0	0	0	0	0	0	0	0	0	0
ENSG00000231019	RP11-545P6.2	0	0	0	0	0	0	0	0	0	0	0	0	0	0	0	0	0	0	0	0	0	0	0	0	0	0	0	0	0	0	0	0	0	0	0	0	0
ENSG00000231020	RP11-357J22.1	0	0	0	0	0	0	0	0	0	0	0	0	0	0	0	0	0	0	0	0	0	0	0	0	0	0	0	0	0	0	0	0	0	0	0	0	0
ENSG00000231022	RPS3AP9	0	0	0	0	0	0	0	0	0	0	0	0	0	0	0	0	0	0	0	0	0	0	0	0	0	0	0	0	0	0	0	0	0	0	0	0	0
ENSG00000231023	LINC00326	0	0	0	0	0	0	0	0	0.07	0.02	0	0	0	0	0	0	0	0	0	0	0.28	0.04	0	0.02	0	0	0.14	0	0.02	0.17	0	0.03	0	0.59	0.01	0	0
ENSG00000231024	AC092431.3	0	0	0	0	0	0	0	0	0.21	0	0	0	0	0	0	0	0	0	0	0	0	0	0.42	0	0	0	0	0	0	0	0	0	0	0	0	0	0
ENSG00000231026	XKRYP4	0	0	0	0	0	0	0	0	0	0	0	0	0	0	0	0	0	0	0	0	0	0	0	0	0	0	0	0	0	0	0	0	0	0	0	0	0
ENSG00000231028	LINC00271	0	0	1.24	0	0	0.82	0	0.75	1.01	0.15	0.69	0.42	6.47	0.07	0.17	0	0	0.13	0.49	0.14	0.11	0.31	0.58	2.28	0	0.32	0.36	0	0	0	0	0	0.18	0.19	0.84	0	0
ENSG00000231029	RP3-455J7.3	0	0	0	0	0	0	0	0	0	0	0	0.59	0	0	0	0	0	0	0	0	0	0	0	0	0	0	0	0	0	0	0	0	0	0	0	0	0
ENSG00000231031	LINC01804	0	0	0	0	0	0	0	0	0	0	0	0	0	0	0	0	0	0	0.03	0	0.34	0	0	0	0	0	0	1.24	0	0	0	0	0	0	0	4.09	0
ENSG00000231032	AC114814.2	0	0	0	0	0	0	0	0	0	0	0	0	0	0	0	0	0	0	0	0	0	0	0	0	0	0	0	0	0	0	0	0	0	0	0	0	0
ENSG00000231034	RP11-346K17.3	0	0	0	0	0	0	0	0	0	0	0	0	0	0	0	0	0	0	0	0	0	0	0	0	0	0	0	0	0	0	0	0	0	0	0	0	0
ENSG00000231035	RPL7L1P9	0	0	0	0	0	0.53	0	0	2.21	0.58	1.71	0.9	0.61	0.52	0.88	0.74	0.09	0.14	3.42	1.72	0.2	0.39	0.84	2.65	0	0	0	0	0	0	0	0	0	0	0	0	0
ENSG00000231039	RP11-445P17.3	0.21	0	0	0	0	0	0	0	0.09	0	0.28	0.1	0	0	0	0.84	0	0	0	0.11	0	0	0.1	0	0.28	0.3	0.25	0.06	0	0	0	0	0	0	0	0	0
ENSG00000231040	LINC01911	0	0	0	0	0	0	0	0	0	0	0	0	0	0	0	0	0	0	0	0	0	0	0	0	0	0	0	0	0	0	0	0	0	0	0	0	0
ENSG00000231043	AC007238.1	0.13	0.09	0.16	0.81	0.02	0.07	0.24	0.07	0.11	0.56	0.12	0.22	0.17	0.09	0.19	0.12	0.06	0.05	0.07	0.1	1.43	0.19	0.06	0	0.28	0.32	0.21	0.81	0.05	0.08	0.18	0.12	0.19	0.3	0.2	0.42	0.23
ENSG00000231046	RP11-428F8.2	0	0	0	0	0	0	0	0	0	0	0	0	0	0	0	0	0	0	0	0	0	0	0	0	0	0	0	0	0	0	0	0	0	0	0	0	0
ENSG00000231047	GCNT1P3	0	1.16	0	0	0	0.84	0	0	2.29	0.43	1.43	0.4	1.44	0.38	0.49	16.78	1.25	0.6	1.98	0.7	3.89	0	0.25	0.26	0	0.1	0	0	0	0	0	0	0	0.1	0	0.09	0.19
ENSG00000231049	OR52B5P	0	0	0	0	0	0	0	0	0	0	0	0.13	0.35	0	0	0	0.07	0	0	0	0	0.11	0	0.06	0	0	0.05	0	0	0	0	0	0	0	0	0	0
ENSG00000231050	RP1-140A9.1	0	0	0.35	0	0	0	0	0.5	0.31	0.15	0.06	0.07	0.28	0.1	0.08	0	0.29	0.37	0.17	0.07	0.16	0.3	0.13	0.27	0.43	0.2	1.31	0	0.35	0.9	0.28	0.05	0.59	0.05	0.05	0.23	0.4
ENSG00000231051	USP17L28	0	0	0	0	0	0	0	0	0	0	0	0	0	0	0	0	0	0	0	0	0	0	0	0	0	0	0	0	0	0	0	0	0	0	0	0	0
ENSG00000231052	RP11-91N2.3	0	0	0	0	0	0	0	0	0	0	0	0	0	0	0	0	0	0	0	0	0	0	0	0	0	0	0	0	0	0	0	0	0	0	0	0	0
ENSG00000231053	RP13-26D14.2	0	0	0	0	0	0	0	0	0	0	0	0	0	0	0	0	0	0	0	0	0	0	0	0	0	0	0	0	0	0	0	0	0	0	0	0	0
ENSG00000231054	AC009236.2	0	0	0	0	0	0	0	0	0	0	0	0	0	0	0	0	0	0	0	0	1.07	0.13	0	0	0	0	0	0.43	0	0	0	0	0	0	0	0.1	0
ENSG00000231056	RP1-290I10.5	0	0	0	0	0	0	0	0	0	6.88	0	0	0	0	0	0	0	0	0	0	0	0	0	0	0	0	0	0	0	0	0	0	0	0	0	0	0
ENSG00000231057	RP11-122M14.1	0	0	0	0	0	0	0	0	0.03	0	0.03	0	0.04	0.69	0.03	0	0	0.02	0	0	0.49	0.03	0	0.03	0.18	0	0	0.06	0	0.08	0	0	0.02	0	0	0	0.06
ENSG00000231058	MSANTD2P1	0	0	0	0	0	0	0	0	0	0	0	0	0	0	0	0	0	0.25	0	0	0	0	0	0	0.09	0	0	0	0	0	0	0.03	0	0	0	0	0
ENSG00000231060	FARSBP1	0	0	0	0	0	0	0	0	0	0	0	0	0	0	0	0	0	0	0	0	0	0	0	0	0	0	0	0	0	0	0	0	0	0	0	0	0
ENSG00000231061	LINC00395	0	0	0	0	0	0	0	0	0	0	0	0	0	0	0	0	0	0	0	0	0	0	0	0	0	0	0	0	0	0	0	0	0	0	0	0	0
ENSG00000231062	AC103563.9	0	0	0	0	0	0	0	0	0	0	0	1.62	0.34	0	0	0	0.26	0	0	0.53	0	0	0	0	0	0	0	0	0	0.51	0.21	0	0	0	0	0	0
ENSG00000231063	AC006994.1	0	0	0	0	0	0	0	0	0.07	0	0	0.53	1.35	0.22	0.19	0	0.08	0.06	0.19	0.08	0.23	0	0.14	0	0	0	0	0	0	0	0	0	0	0.11	0	0	0
ENSG00000231064	RP11-263K19.4	8.72	0.92	0.71	4.86	0.1	2.73	0.06	7.28	8.9	3.88	3.99	5.48	13.33	4.86	3.75	0.14	3.96	2.37	3.81	4.34	3.98	3.7	8.54	8.79	1.29	5.01	1.25	3.87	3.28	0.65	0.67	2.69	1.15	0.57	3.79	4.09	2.26
ENSG00000231066	NPM1P9	0.42	0.99	0.77	0	0	0	8.2	0.39	0.34	0.65	0.55	0	0	1.08	0.18	0.93	0.24	1.5	0.09	0.32	1.67	0.33	0.85	0.45	1.21	2.56	1.56	1.42	1.11	0.56	1.5	0.47	0.29	0.34	0.66	0.82	1.64
ENSG00000231068	KRTAP21-3	0	0	0	0	0	0	0	0	0	0	0	0	0	0	0	0	0	0	0	0	0	0	0	0	0	0	0	0	0	0	0	0	0	0	0	0	0
ENSG00000231069	BX842568.4	0	0	1.79	0	0	0	0	0	0	0	0	0	0	0	0	0	0	0	0	0	0	0	0	0	0	0	0.22	0	0	0	0	0	0	0	0.19	0	0
ENSG00000231070	OR52Y1P	0	0	0	0	0	0	0	0	0	0	0	0	0	0	0	0	0	0	0	0	0	0	0	0	0	0	0	0	0	0	0	0	0	0	0	0	0
ENSG00000231071	RP5-1068H6.1	0	0	0	0	0	0	0	0	0	0	0	0	0	0	0	0	0	0	0	0	0	0	0	0	0	0	0	0	0	0	0	0	0	0	0	0	0
ENSG00000231072	GAPDHP64	0	0	0	0	0	0	0	0	0	0	0	0	0	0	0	0	0	0	0	0	0	0	0	0	0	0	0	0	0	0	0	0	0	0.04	0	0	0
ENSG00000231073	RP11-316M1.3	1.04	0	0	0	0	0	0	0	0	0	0	0	0	0	0	0	0	0	0	0	0	0	0	0	0	0	0	0	0	0	0	0	0	0	0	0	0
ENSG00000231074	HCG18	14.51	14.43	29.19	19.34	29.1	9.57	35.66	14.3	17.11	13.7	14.45	23.42	47	13.53	11.54	45.32	10.65	15.57	20.92	22.24	10.92	22.89	32.55	23.32	38.4	32.41	49.56	27.85	31.35	15.22	21.55	25.07	16.78	21.83	23.15	33.07	16.06
ENSG00000231078	RP11-560A15.4	0	0	0	0	0	0	0	0	0	0	0	0	0	0	0	0	0	0	0	0	0	0	0	0	0	0	0	0	0	0	0	0	0	0	0	0	0
ENSG00000231079	AC105402.4	0	1.26	0	0	0	0	0	0.31	0.08	0.8	0.08	0.35	0.03	0	0	0.14	0	0	0	0.02	0.02	0.51	0.02	0	0	0	0	0	0	0	0	0.07	0	0	0	0	0.05
ENSG00000231080	RP11-342H21.2	0	0	0	0	0	0	0	0	0	0	0	0	0.2	0	0	0	0	0	0	0	0	0	0	0	0	0	0	0	0	0	0	0	0	0	0	0	0
ENSG00000231081	RP4-760C5.3	0	0	0	0	0	0	0	0	0	1.59	0.53	0.29	0.2	0	0.18	0.3	0.46	0.11	0.36	0.15	0.44	0.38	0.41	0.56	0	0.54	0.24	0.09	0.86	0	0	0	0.34	0	0	0	0
ENSG00000231082	RP11-514F8.2	0	0	0	0	0	0	0	0	0	0	0	0	0	0	0	0	0	0	0	0	0	0	0	0	0	0	0	0	0	0	0	0	0	0	0	0	0
ENSG00000231083	AC011747.6	0	0	0	0	0	0	0	0	0	0	0	0	0	0	0	0	0	0	0	0	0.1	0	0	0	0	0	0	0	0	0	0	0	0	0	0.4	0	0
ENSG00000231084	CTA-253N17.1	0	0	0	0	0	3.37	0	2.92	0.78	0.64	3.08	1.43	1.97	1.26	1.84	0	2.46	2.99	0.73	0.59	2.34	0.75	3.44	0	1.42	1.54	0.24	1.3	1.73	0	1.68	0.23	0.68	0.47	0.64	0.6	0.21
ENSG00000231086	TSSK1A	0	0	0	0	0	0	0	0	0.08	0.09	0.08	0	0	0	0.11	0	0	0.07	0.11	0	0.07	0.08	0.08	0.08	0	0	0	0.22	0.13	0	0.36	0	0.13	0.06	0	0.22	0
ENSG00000231087	FDPSP7	0.39	0	0.58	0	0	0	0	0	0.27	0.67	0	0.76	1.24	3.71	1.3	0.69	3.04	0.91	0.07	1.16	0.29	0.95	0.54	0.39	0	0	0.07	0	0	0	0.14	0	0	0	0.08	0.04	0
ENSG00000231090	RP11-101C11.1	0	0	0	0	0	0	0	0	0	0	0	0.23	0	0	0	0	0	0	0	0	0	0	0	0	0	0	0	0	0	0	0	0	0	0	0	0	0
ENSG00000231092	AC012513.6	0	0	0	0	0	0	0	0	0	0.09	0	0.08	0	0	0.1	0	0	0.26	0	0	0	0	0	0	0	0	0.07	0.26	0	0	0	0.33	0.07	0	0	0	0
ENSG00000231093	RP13-150K15.1	0	0	0	0	0	0	0	0	0	0	0	0	0	0	0	0	0	0.04	0	0	0	0	0	0	0	0.02	0	0.27	0	0	0	0	0	0	0	0	0
ENSG00000231095	GYG1P3	0	0	0	0	0	0	0	0	0	0	0	0	0	0	0.15	0	0	0	0	0.07	0.05	0	0	0	0	0	0	0	0	0	0	0	0	0	0	0	0
ENSG00000231096	NDUFB4P3	0	0	0	0	0	0	0	0	0	0	0.48	0	0.36	0	0	0	0	0	0	0	0.79	0	0.25	0.25	0	0	0	0	0	0	0	0	0	0	0	0	0
ENSG00000231098	AC008154.4	0	0	0	0	0	0	0	0	0	0	0	0	0	0	0	0	0	0	0	0	0	0	0	0	0	0	0	0	0	0	0	0	0	0	0	0	0
ENSG00000231099	BMS1P19	0	0	0	0	0	0	0	0	0	0	0	0	0	0	0	0	0	0	0	0	0	0	0	0	0	0	0	0	0	0	0	0	0	0	0	0	0
ENSG00000231100	RP11-740C1.2	0	0	0	0	0	0	0	0	0	0	0	0	0	0	0	0	0	0	0	0	0	0	0	0	0	0	0	0.07	0	0	0	0	0	0	0	0	0
ENSG00000231102	RP11-298J23.5	0	0	0	0	0	1.09	0	0	0.22	0	0.87	0.24	0	0	0	0	0.26	0	0	0.25	0	0	0.22	0	0	0	0	0	0	0	0	0	0	0	0	0	0
ENSG00000231103	PRAMEF30P	0	0	0	0	0	0	0	0	0	0	0	0	0	0	0	0	0	0	0	0	0	0	0	0	0	0	0	0	0	0	0	0	0	0	0	0	0
ENSG00000231104	RP11-354M20.3	0	0	0	0	0	0	0	0	0	0.18	0.23	0.59	1.93	0.12	0.1	0.82	0.39	0.62	0	0.09	0.68	0.28	0.31	0	0	0.06	0.42	0	0	0	0	0	0	0.06	0	0.11	0
ENSG00000231105	RP5-1071N3.1	0.29	0	0.09	0	0	0.38	0	0	0.4	0.44	0.59	1.76	1.6	0.53	0.45	0.38	0.04	0.21	0.32	0.35	0.79	0.35	0.2	0.63	0	0	0.04	0.18	0	0	0.03	0	0.02	0.22	0	0	0
ENSG00000231106	LINC01436	4.55	41.54	18.5	32.75	66.73	1.08	0.09	10.85	14.87	7.66	1.46	0	0	0.24	1.18	10.28	1.95	17.84	0.14	21.8	0.78	23.1	41.21	13.51	0.47	0	35.26	0	0	0.23	0	35.58	17.33	1.23	0.04	0	0
ENSG00000231107	LINC01508	0	0	0.56	0	5.86	0.88	0	0	0	0.48	29.42	0.18	2.6	0.42	0	0.24	0.06	0	0	0	0	0.1	0.28	5.43	0	0.04	0.05	0	0	2.3	0	0	0	0	2.29	0.2	0
ENSG00000231108	PRELID3BP11	0	0	0	0	0	0	0	0	0	0.2	0	0	0	0	0	0	0	0	0	0	0.27	0	0	0.17	0	0	0	0	0	0	0	0	0	0	0	0	0
ENSG00000231110	AC004070.1	0	0	0	0	0	0	0	0	0	0	0	0	0	0	0	0	0	0	0	0	0	0	0	0	0	0	0	0	0	0	0	0	0	0	0	0	0
ENSG00000231112	MTHFD2P3	0	0	0	0	0	0	0	0	0	0	0	0	0	0	0	0	0	0	0	0	0	0	0	0	0	0	0	0	0	0	0	0	0	0	0	0	0
ENSG00000231113	RP3-475N16.1	0.28	3.29	0	0	0	1.83	0	0	0.63	1.53	0.36	3.21	1.65	0.32	1.01	1.6	0.13	0.65	0.22	1.03	0.94	1.13	0.92	1.52	0.14	0.15	1.19	0.58	0.39	0.78	1.09	0.41	0.51	0.14	0.07	0.46	0.55
ENSG00000231114	AC078842.4	0	0	0	0	0	0	0	0	0.11	0	0.08	0	0.08	0	0	0	0.03	0	0	0	0	0	0.15	0	0	0	0	0	0	0	0	0	0	0	0.25	0	0
ENSG00000231119	RP4-569M23.2	0.14	0	2.37	0	0	0.59	0	0.29	0	0.41	0.3	0.3	1.5	0	0.07	0	0.28	0.11	0.04	0.13	0.11	0.05	0.2	0.24	0.29	0.04	0.29	0.43	0.24	0.22	0.07	0	0.12	0.09	0.15	0.28	0.15
ENSG00000231120	BTF3P10	0.12	0.12	0.42	0.13	0.37	0.1	0.26	0.74	0.46	0.18	0	0.17	0	0	0	0.36	0.2	0.13	0	0.18	0.13	0.44	0	0	0.12	0	0.71	0.11	0.5	0	0.28	0.27	0.13	0.26	0.25	0.58	0.25
ENSG00000231122	FAM25E	0	0	0	0	0	0	0	0	0	0	0	0.41	0	0	0	0	0	0	0	0	0	0	0.37	0	0	0	0	0	0	0	0	0	0	0	0	0	0.9
ENSG00000231123	SPATA20P1	0.29	0	5.78	11.82	48.18	1.32	0	0.46	0	1.63	1.52	0.21	0.87	0.62	3.21	1.34	1.35	0.79	1.07	7.69	6.16	0.74	17.04	0.81	0.15	0	0	1.75	0	0	0	0.85	0	0	0	0	0
ENSG00000231124	UBE2V1P11	0	0	0	0	0	0	0	0	0.5	0	0.49	0	0	0	0	0	0	0	0	0	0	0	0	0.52	0	0	0	0	0	0	0	0	0	0	0	0	0
ENSG00000231125	AF129075.5	0	0	0	0	0	0.53	0	0.18	0.3	2.3	1.12	2.88	1.79	1.18	0.4	1.01	1.54	0.94	0.8	1.23	1.68	1.73	1.46	0.49	0.51	0.61	0.61	0.46	0.36	0.13	0.2	0.06	0.38	0.86	0.42	0.11	0
ENSG00000231128	RP5-1073O3.2	0	0	0	0	0	0	0	0	0.08	0	0.16	0.77	0	0	0.1	0	0.53	0.26	0	0.09	0.32	0.3	0.08	0.34	0.24	0	0.38	0	0	0	0	0	0	0	0	0	0.12
ENSG00000231130	HLA-T	0	0	0	0	0	0	0	0	0	0	0	0	0	0	0	0	0	0	0	0	0	0	0	0	0	0	0	0	0	0	0	0	0	0	0	0	0
ENSG00000231131	LINC01468	0.82	0	0	0	0	0	0	0.49	0	0.15	0	2.44	0	0	0.15	0	0.14	0	0	0.16	0	0	0	0.19	0	0	4.13	0.7	2.95	25.18	0.05	0.05	0.63	0	0.41	0	29.74
ENSG00000231132	RP11-40C11.2	0	0	0	0	0	0	0	0	0	0	0	0.41	0	0	0	0	0	0	0	0	0	0	0	0	0	0	0	0	0	0	0	0	0	0	0	0	0
ENSG00000231133	HAR1B	0.48	0	0	0	0	0	0	0.67	0.32	0	0	0.21	0	0	0.08	0	0	0.16	0	0.15	0.05	0.12	0.72	0.14	0	0	0.07	0	0	0	0	0.05	0	0	0.3	0.05	0.05
ENSG00000231134	TCF7L1-IT1	0	0	0	0	0	0	0	0	0	0	0	0.19	0.27	0.28	0	0	0.21	0	0.49	0	0.15	0	0	0	0	0	0	0	0	0	0	0	0	0	0	0	0
ENSG00000231136	AP000705.6	0	0	0	0	0	0	0	0	0	0	0	0	0	0	1.74	0	0	0	0	0	0.25	0	0	0	0	0	0	0	0	0	0	0	0	0	0	0	0
ENSG00000231137	RBM22P5	0	0	0	0	0	0	0	0	0	0	0	0	0.18	0	0	0	0	0	0	0	0.03	0	0	0.09	0	0	0	0	0	0	0	0	0	0	0	0	0
ENSG00000231138	RP11-391M7.3	0	0	0	0	0	0	0	0	0	0	0	0	0	0.12	0.1	0	0	0	0	0	0	0	0	0	0	0	0	0	0	0	0	0	0	0	0	0	0
ENSG00000231139	AC104843.4	0	0	0	0	0	0	0	0	0	0	0	0	0	0	0	0	0	0	0	0	0	0	0	0	0	0	0	0	0	0	0	0	0	0	0	0	0
ENSG00000231140	RP11-347J14.7	0	0	0	0	0	0	0	0	0	0	0	0	0	0	0	0	0	0	0	0	0	0	0	0	0	0	0	0	0	0	0	0	0	0	0	0	0
ENSG00000231141	TTTY3	0	0	0	0	0	0	0	0	0	0	0	0	0	0	0	0	0	0	0	0	0	0	0	0	0	0	0	0	0	0	0	0	0	0	0	0	0
ENSG00000231143	RP3-463P15.1	0	0	0	0	0	0	0	0	0	0	0	0	0	0	0	0	0	0	0	0	0	0	0	0	0	0	0	0	0	0	0	0	0	0	0	0	0
ENSG00000231144	EEF1A1P40	0	0	0	0	0	0	0	0	0	0	0	0	0	0	0.16	0	0	0	0	0	0	0	0	0.13	0	0	0	0	0	0	0	0	0	0	0	0	0
ENSG00000231147	ARHGAP42P2	0	0	0	0	0	0	0	0	0	0.05	0	0	0	0	0	0	0	0	0	0	0	0	0	0	0	0	0	0	0	0	0	0	0	0	0	0	0
ENSG00000231148	HMGB1P7	0	0	0	0	0	0	0	0	0	0.13	0	0	0	0	0.3	0.5	0.13	0	0	0.25	0.18	0.1	0	0	0	0	0	0	0	0	0	0	0	0	0	0	0
ENSG00000231149	RP11-10J18.3	0	0	0	0	0	0	0	0	0	0	0	0	0	0	0	0	0	0	0	0	0	0	0	0	0	0	0	0	0	0	0	0	0	0	0	0	0
ENSG00000231150	RP1-207H1.3	0	0	0	0	0	0	0	0	0	0	0	0.44	0	0	0.35	0.18	0	0	0	0.09	0	0	0.08	0	0	0	0	0	0	0	0	0	0	0	0	0	0
ENSG00000231152	MTND2P15	0	0	0	0	0	0	0	0	0	0	0	0	0	0	0	0	0	0	0	0	0	0	0	0	0	0	0	0	0	0	0	0	0	0	0	0	0
ENSG00000231153	AC002429.4	0	0	0	0	0	0	0	0	0	0	0	0	0	27.04	0	0	0	0	0	0	0	0	0	0	0	0	0	0	0	0	0	0	0	0	0	0	0
ENSG00000231154	MORF4L2-AS1	0.18	0	0.15	0	0	0.26	0.48	0	0.21	0.13	0.3	0.71	1.45	0.14	0.33	0.05	0.1	0.14	0.18	0.16	0.14	0.22	0.5	0.28	0.19	0.22	0.58	0.36	0.24	0.17	0.08	0.04	0.35	0.26	0.15	0.46	0.15
ENSG00000231156	AC093702.1	0	0	0	0	0	0	0	0	0	0	0.27	0	0	0	0	0	0	0	0	0	0	0.26	0	0	0	0	0	0	0	0	0	0	0	0	0	0	0
ENSG00000231158	PTP4A1P1	0	0	0	0	0	0	0	0	0.14	0	0	0	0.65	0	0	0	0	0	0	0	0	0	0	0	0	0	0	0	0	0	0	0	0	0	0	0	0
ENSG00000231159	OFD1P8Y	0	0	0	0	0	0	0	0	0	0	0	0	0	0	0	0	0	0	0	0	0	0	0	0	0	0	0	0	0	0	0	0	0	0	0	0	0
ENSG00000231160	KLF3-AS1	1.26	0.53	1.06	1.28	0	0.44	0	0.32	1.26	1.48	0.7	3.04	37.02	0.4	0.74	0.72	1.01	0.49	2.39	1.76	1.02	1.41	5.3	1.59	0.19	0.2	0.67	0.04	0.1	0.19	0.11	0.16	0.18	0.29	0.66	0.44	0.07
ENSG00000231162	COX11P1	0.58	0	0	0	0	0	0	0	0	0	0.07	0.08	0	0	0	0	0	0	0	0	0	0	0	0	0	0	0.06	0	0	0	0	0.06	0	0	0	0	0
ENSG00000231163	CSMD2-AS1	0	0	0	0	0	0	0	0	0	0	0	0	0	0	0	0	0	0	0	0	0.14	0	0	0	0	0	0	0	0	0	0	0	0	0	0	0	0
ENSG00000231164	RPL7P56	0	0	0	0	0	0	0	0	0	0	0	0	0	0.14	0	0	0	0	0	0	0	0	0	0	0	0	0	0	0	0	0	0	0	0	0	0	0
ENSG00000231165	TRBV26OR9-2	0	0	0	0	0	0	0	0	0	0	0	0	0	0	0	0	0	0	0	0	0.38	0	0	0	0	0	0	0	0	0	0	0	0	0	2.38	0	0
ENSG00000231166	TUBB4BP6	0	0	0	0	0	0	0	0	0	0	0	0	0	0	0	0	0	0	0	0	0	0	0	0	0	0	0	0	0	0	0	0	0	0	0	0	0
ENSG00000231167	YBX1P2	0.04	0.05	0.05	0	0	0.09	0	0.13	0.11	0.13	0	0.06	0	0.09	0.07	0	0.06	0.23	0.15	0.07	0.14	0.05	0.28	0.06	0.32	0.04	0.1	0.11	0.04	0.1	0	0.14	0.05	0.27	0.39	0.04	0.09
ENSG00000231169	EEF1B2P1	0	0	0	0	0	0	0	0	0	0.23	0.28	0.1	0.71	0	0.38	0	0	0.16	0.51	0.22	0	0.18	0	0.1	0	0	0	0	0	0	0	0	0	0	0	0	0
ENSG00000231170	AC002451.3	0	1.03	4.12	0	0	0.4	0	7.74	1.33	0.15	1.22	0.26	0.63	0.92	0	2.52	0	0.07	1.76	0	0.34	0.4	1.42	0	0	0.73	0	0	0.06	0	0	0	0	0	1.39	0	0
ENSG00000231171	LINC01098	0	0	0	0	0	0	0	0	0	0	0	0.06	0	0	0	0	0.42	0	0	0	0.13	0	0.11	0	0	0	0	1.05	0	0.52	0	0	0	0	0	0	0
ENSG00000231172	AC007099.1	0	0	0	0	0	0	0	0.29	0.09	0	0.09	0	0.07	0	0.18	0.2	0.1	0	0	0.11	0.15	0.13	0.18	0.05	0	0.36	0	0.03	0.04	0	0	0.04	0	0.04	0.18	0	0
ENSG00000231173	AC116609.3	0	0	0	0	0	0	0	0	0	0	0	0	0	0	0	0	0	0	0	0	0	0	0	0	0	0	0	0	0	0	0	0	0	0	0	0	0
ENSG00000231175	LINC01720	0	0	0	0	0	0	0	0	0	0	0	0	0	0	0	0	0	0	0	0	0	0	0	0	0	0	0	0	0	0	0	0	0	0	0	0	0
ENSG00000231177	LINC00852	1.63	4.63	1.53	2.33	0	0.89	0	1.1	1.4	1.22	1.29	2.74	1.75	0.91	1.03	0.94	0.8	0.85	1.79	0.69	1.37	1.13	1.32	1.1	0.95	1.41	1.58	0.37	1.32	0.25	0.53	0.86	2.55	0.6	2.04	0.81	1.36
ENSG00000231178	RP11-125D12.1	0	0	0	0	0	0	0	0	0	0	0	0	0	0	0	0	0	0	0	0	0	0	0	0	0	0	0	0	0	0	0	0	0	0	0	0	0
ENSG00000231181	RP13-15M17.1	0.29	0	0.69	0	0	0.56	0	0.1	0.5	4.83	0.38	0.83	0.57	0.6	1.03	0	0.29	0.94	0.35	0.44	1.67	0.24	1.55	1.21	0.67	0.1	0.46	0.7	0	0	0	0.11	0	0.11	0	0.57	0
ENSG00000231183	AC007003.1	0	0	0	0	0	0	0	0	0	0	0	0	0	0	0	0	0	0	0	0	0	0	0	0	0	0	0	0	0	0	0	0	0	0	0	0	0
ENSG00000231184	FAM58DP	0	0	0	0	0	0	0	0	0	0	0	0	0	0	0	0	0	0	0	0	0	0	0	0	0	0	0	0	0	0	0	0	0	0	0	0.08	0
ENSG00000231185	AC005592.2	0.26	4.28	1.38	0	0	0	0	1.28	0.67	0.8	1.65	0.45	3.93	0.37	0.18	0.92	0.66	0.9	0.53	0.8	0.29	0.9	0.42	0.57	3.99	2.83	3.42	0.26	3.81	4.67	0.85	2.2	0.57	1.07	0.86	2	0.42
ENSG00000231187	RP11-38L15.3	2.18	0.76	0.62	0	0	0	0	0	0.19	0.23	0.19	1.99	0.58	0.45	0.61	1.16	1.1	0.43	1	0.22	0.08	0.4	0.1	3.2	0.22	0.85	2.91	0.35	1.72	1.76	0.26	0.57	0.6	0.19	8.88	0.63	1.55
ENSG00000231188	RP11-34D15.2	0	0	0	0	0	0	0	0	0	0	0	0	0	0	0	0	0	0	0	0	0	0	0	0	0	0	0	0	0	0	0	0	0	0	0	0	0
ENSG00000231189	AC013448.1	0	0	0	0	0	0	0	0	0.07	0	0	0	0	0	0	0	0	0	0	0	0	0	0.08	0	0	0	0	0	0	0	0	0	0	0	0	0	0
ENSG00000231192	OR5H1	0	0	0	0	0	0	0	0	0	0	0	0	0	0	0	0	0	0	0	0	0	0	0	0	0	0	0	0	0	0	0	0	0	0	0	0	0
ENSG00000231193	RP11-462B18.2	0	0	0	0	0	0	0	0	0.26	0.31	0.13	0.14	0.39	0	0	0	0	0.21	0.18	0	0.11	0	0	0.28	0	0	0	0	0	0	0	0	0	0	0	0	0
ENSG00000231194	FARP1-AS1	1.13	0	0	0	0	0	0	0	0	0.45	0	0.4	0	0	0	0	0	0	0	0.41	0.6	0.7	0.37	0	0	0	0	0.27	0.93	0	0	0.68	0	0	0	0.29	0
ENSG00000231195	IFNA11P	0	0	0	0	0	0	0	0	0	0	0	0	0	0	0	0	0	0	0	0	0	0	0	0	0	0	0	0	0	0	0	0	0	0	0	0	0
ENSG00000231198	AC004987.10	0	0	0	0	0	0	0	0	0	0.18	0	0	0	0	0	0	0	0	0	0	0	0	0	0	0	0	0	0	0	0	0	0	0	0	0	0	0
ENSG00000231199	MTND5P19	0	0	0	0	0	0	0	0	0	0.06	0	0.03	0	0	0	0	0	0	0	0	0.02	0	0	0	0	0	0	0	0	0	0	0	0	0	0	0	0
ENSG00000231200	LINC01830	0	0	0	0	0	0	0	0	0	0	0	0	0	0	0	0	0	0	0	0	0	0	0	0	0	0	0	0	0	0	0	0	0	0	0	0	0
ENSG00000231201	AF127577.11	0	0	0	0	0	0	0	0	0	0.34	0	0.23	0.32	0.34	0.95	0.32	0.41	0.12	0.57	0.25	0.3	0.34	0.07	0.15	0	0	0.06	0	0.17	0	0	0	0	0	0	0	0
ENSG00000231202	TRGVB	0	0	0	0	0	0	0	0	0	0	0.33	0	0	0	0	0	0.2	0	0	0	0.14	0	0	0	0	0	0	0	0	0	0	0	0	0	0	0	0
ENSG00000231203	KRT8P10	0	0	0	0	0	0	0.03	0	0	0	0.11	0.19	0	0.09	0.17	0	0.11	0	0	0.08	0	0	0	0.04	0	0	0	0	0.03	0.47	0.06	0	0	0.03	0.06	0.08	0.08
ENSG00000231204	AC011752.1	0	0	0	0	0	0	0	0	0	0.31	0	0	0	0	0	0	0	0	0	0	0	0	0	0	0	0	0	0	0	0	0.24	0	0	0	0	0	0
ENSG00000231205	ZNF826P	0.89	13.71	0.52	0	0.02	1.01	7.05	0.63	0.51	0.47	1.54	3.98	10.92	0.78	3.06	1.93	1.14	0.91	2.4	2.39	1.49	0.82	4.36	1.78	5.51	1.91	0.01	12.36	0	0	0	0	16.73	0	1.16	0	0.03
ENSG00000231206	HNRNPA1P25	0	0	0	0	0	0	0	0	0	0	0	0	0.18	0	0	0	0	0.05	0.16	0	0	0.06	0	0	0	0	0	0	0	0	0	0	0	0	0	0	0
ENSG00000231207	RP1-144C9.2	0	0	0	0	0	0	0	0	0	0	0	0	0	0	0	0	0	0	0	0	0	0	0	0	0	0	0	0	0	0	0	0	0	0	0	0	0
ENSG00000231208	ZBTB46-AS1	0	0	0	0	0	0	0	0	0	0.16	0	0.15	0	0.22	0.19	0	0	0	0	0	0	0	0	0	0	0	0	0	0	0	0	0	0	0	0	0	0
ENSG00000231210	LINC01510	0.08	0	0	0	0	0	0	0	0.51	0	0.17	0	1.08	0.17	0.23	0	0	0.14	0.14	1.26	0.42	0	0	0	1.08	0	0.63	0.59	1.4	0	0.16	0.15	0.09	0.18	0.82	0.08	0.14
ENSG00000231211	RPL17P49	0	0	0	0	0	0	0	0	0	0	0	0	0	0	0	0	0	0	0	0	0	0	0	0	0	0	0	0	0	0	0	0	0	0	0	0	0
ENSG00000231212	RP11-111F5.3	0	0	1.72	0	0	0	0	0	0.15	0.32	1.99	0.6	4.03	0.25	0.79	0	1.1	0	0.39	1.27	0.24	0.15	0.13	2.39	0	0	0.48	0.46	0.59	0.47	0.26	0	0	0.11	0	0	0.44
ENSG00000231213	PLSCR5	0	0	0	0	0	0	0	0	0	0	0	0	0	0	0	0	0	0	0.03	0.06	0	0	0.03	0	0	0	0	0	0	0	0	0	0	0	0	0	0
ENSG00000231216	GS1-600G8.3	0	0	0	0	0	0	0	0	0	0	0	0	0	0	0	0	0	0	0	0	0	0	0	0	0	0	0	0	0	0	0	0	0	0	0	0	0
ENSG00000231217	RP11-1M18.1	0	0	0	0	0	0	0	0	0	0.52	0	0	0.22	0	0	0	0	0	0.2	0	0	0	0	0	0	0	0	0	0	0	0	0	0.12	0	0	0	0
ENSG00000231219	PRAMEF32P	0	0	0	0	0	0	0	0.16	0	0	0	0	0	0	0	0	0	0	0	0	0	0	0	0	0	0	0	0	0	0	0	0	0	0	0	0	0
ENSG00000231221	LINC01593	0	0	0	0	0	0	0	0	0	0	0	0	0	0	0	0	0	0	0	0	0	0	0	0	0	0	0	0	0	0	0	0	0	0	0	0	0
ENSG00000231222	ARF4P4	0	0	0	0	0	0	0	0	0	0	0.28	0	0.43	0	0.19	0	0	0.12	0	0	0.12	0.14	0.29	0.15	0	0	0	0	0	0	0	0	0	0	0	0	0
ENSG00000231226	TRIM31-AS1	0	0	0	0	0	0.66	0	0	0	0	0	0	0	0	0	0	0	0	0	0.3	0	0	0	0	0	0.11	0	0	0	0.35	0.12	0.22	0	0	0	0	0.52
ENSG00000231227	RP11-85O21.4	0	0	0	0	0	0	0	0	0	0	0	0	0	0.85	0	0	0	0	0	0	0	0	0	0	0	0	0	0	0	0	0	0	0	0	0	0	0
ENSG00000231228	CTD-2593A12.4	0	0	0	0	0	0	0	0	0	0	0	0	0	0	0	0	0	0	0	0	0	0	0	0	0	0	0	0	0	0	0	0	0	0	0	0	0
ENSG00000231231	LINC01423	0	0	0	0	0	0	0	0	2.11	0	0	0.23	1.88	0	0.29	0	0.13	0	0.3	0.23	0	0.11	28.11	0	0.84	0	0	0	0	0	0	0	0	0	0.09	0	0
ENSG00000231232	RP11-548K12.1	0	0	0	0	0	0	0	0	0	0	0	0	0	0	0	0	0	0	0	0	0	0	0	0	0	0	0	0	0	0	0	0	0	0	0	0	0
ENSG00000231233	CFAP58-AS1	0.8	2.69	1.18	0	23.33	0	0	0.6	1.27	0.71	0.52	0.99	0.67	0.35	0.2	1.51	0.94	0.81	1.3	3.5	6.72	1.29	2.53	1.62	0	0	0.27	0	1.09	0	0.14	0.83	0.26	0	0.06	0.06	0
ENSG00000231234	SKP1P1	0	0	0.27	0.11	0.37	1.69	7.51	0	1.25	0.85	1.51	3.46	2.02	0.57	0.63	0.34	2.2	0.1	0.32	1.03	1.85	1.39	0.86	1.91	0	0.34	0.49	0	0	0	0.49	0.1	0	0	0.7	0.68	0.88
ENSG00000231235	RP11-75A9.1	0	0	0	0	0	0	0	0	0	0	0	0	0	0	0	0	0	0	0	0	0	0	0	0	0	0	0	0	0.02	0	0	0	0	0	0	0	0
ENSG00000231236	AP001604.3	0	0	0	0	0	0	0	0.06	0.02	0.02	0	0.02	0.08	0.06	0	0.08	0	0.02	0.16	0.04	0.18	0	0.37	0.06	0	0.09	0	0	0	0	0	0	0	0.01	0	0	0.13
ENSG00000231237	OR6K1P	0	0	0	0	0	0	0	0	0	0	0	0	0	0	0	0	0	0	0.08	0	0	0	0.06	0	0	0	0	0	0	0	0	0	0	0	0	0	0
ENSG00000231238	LINC00349	0	0	0	0	0	0	0	0	0	0	0	0	0	0	0.19	0.16	0	0	0	0	0	0	0	0	0	0	0	0	0	0	0	0	0	0	0	0	0
ENSG00000231240	KLF2P1	0	0	0	0	0	0	0	0	0	6.06	0	0.35	0	0	0	0	0	0	0	0	0	0	0	0	0	0	0	1.54	0	0	0	0	0	0	0.04	0	0
ENSG00000231241	RPS3AP3	0	0	5.25	0	0	0	0	0	1.64	3.09	0.8	0.92	0	6.61	0	0	0	1.99	0	0.89	0.66	0	0	4.15	0	0	0.86	0.66	0.75	0	0	0	0	0	0	0	0
ENSG00000231243	RP11-134J21.1	0	0	0	0	0	0	0	0	0	0	0	0	0	0	0	0	0	0	0	0	0	0	0	0	0	0	0	0	0	0	0	0	0	0	0	0	0
ENSG00000231244	PSMC1P3	0	0	0	0	0	0	0	0.19	0	0.23	0	0	0	0	0.1	0.09	0	0	0	0.05	0	0	0.45	0	0	0	0	0	0	0	0	0	0	0	0	0	0
ENSG00000231245	C1DP1	2.21	0	2.27	0	0.93	1.77	0.76	2.54	2.28	0.74	8.87	1.68	1.09	0	8.17	0	2.28	1.41	0.33	1.43	8.79	0.68	0.48	0.6	8.19	6.78	0.62	0.87	0.44	0.94	0.21	0.41	10.29	2.98	0.98	7.47	5.42
ENSG00000231246	RP5-965F6.2	0	0	0	0	0	0	0	0	0	0	0	0	0	0	0	0	0	0	0	0	0	0	0	0	0	0	0	0	0	0	0	0	0	0	0	0	0
ENSG00000231248	RP11-160N1.9	0	0	0	0	0	0	0	0	0	0	0	0	0	0	0	0	0	0	0	0	0	0	0	0	0	0	0	0	0	0	0	0	0	0	0	0	0
ENSG00000231249	ITPR1-AS1	0	0	0.44	0	0	0.13	0	0.11	0.47	0.24	0.4	0.89	0.5	0.11	0.09	0.45	0.62	0.34	0.27	0.79	0.84	0.65	1.39	0.95	0.62	0.05	0.49	0.23	0	0	0.12	0.35	0.12	0.06	0.43	0.1	0.05
ENSG00000231251	RP3-357I16.1	0	0	0	0	0	0	0	0	0	0	0	0	0	0	0	0	0	0	0	0	0	0	0	0	0	0	0	0	0	0	0	0	0	0	0	0	0
ENSG00000231252	RP11-436K8.1	0.06	0.79	0.25	0	0	0	0	0.06	0.11	0.03	0.23	0.03	0.31	0.07	0.26	0.05	0	0	0.09	0.02	0	0	0.65	0.14	0	0	0	0.1	0	0	0	0	0	0	0	0	0
ENSG00000231253	LINC01640	0	0	0	0	0	0	0	0	0	0	0	0	0	0	0	0	0	0	0	0	0	0	0	0	0	0	0	0	0	0	0	0	0	0	0	0	0
ENSG00000231254	PCED1CP	0.23	0	0	0	0	0	0	0	0	0	0	0	0.11	0	0	0	0	0	0	0	0	0	0	0	0	0	0	0	0	0	0	0	0	0	0	0	0
ENSG00000231255	AC005009.1	0	0	0	0	0	0	0	0	0	0	0.58	0	0.91	0	0	0	0	0	0	0	0	0	0	0	0	0	0	0	0	0	0	0	0	0	0	0	0
ENSG00000231256	C17orf105	0	0	0	0	0	0	0	0	0	0.08	0.01	0	0.04	0.04	0.08	0	0.04	0.03	0.02	0	0	0.01	0.01	0.03	0.19	0.02	0.14	0.02	0	0.03	0	0.05	0.02	0.03	0.03	0.01	0.03
ENSG00000231258	ZSWIM5P2	0	0	0	0	0	0	0	0	0	0	0	0	0	0	0	0	0	0	0	0	0	0	0	0	0	0	0	0	0	0	0	0	0	0	0	0	0
ENSG00000231259	AC125232.1	6.43	8.59	9.83	2.75	5.77	1.3	0	6.34	2.85	7.25	2.71	9.1	8.27	5.32	4.88	0.59	3.4	1.03	0.56	5.29	5.3	3.01	7.48	2.75	4.33	10.4	20.37	12.08	5.26	4.1	4.9	6.92	3.71	9.86	7.11	11.91	2.18
ENSG00000231261	HMGN2P10	0	0	0	0	0	0	0	0	0	0	0	0	0	0	0	0	0	0	0	0	0	0	0	0	0	0	0	0	0	0	0	0	0	0	0	0	0
ENSG00000231264	ARAFP1	0	0	0	0	0	0	0	0	0	0.27	0	0	0	0	0	0.25	0	0	0	0	0	0	0	0	0	0	0	0	0	0	0	0	0	0	0	0	0
ENSG00000231265	TRERNA1	0	0	0	0	0	0	0	0	0	0	0	0	0	0	0	0	0	0	0	0	0	0	0	0.18	0	0	0	0	0	0	0	0	0	0	0	0	0
ENSG00000231266	AC010745.3	0	0	0	0	0	0	0	0	0	0	0	0	0	0	0	0	0	0	0	0	0	0	0	0	0	0	0	0	0	0	0	0	0	0	0	0	0
ENSG00000231270	RP13-347D8.1	0	0	0	0	0	0	0	0	0	0	0	0	0	0	0	0	0	0	0	0	0	0	0	0	0	0	0	0	0	0	0	0	0	0	0	0	0
ENSG00000231271	AP000350.8	0	0	0	0	0	0	0	0	0	0	0	0	0	0	0	0	0	0	0	0	0	0	0	0	0	0	0	0	0	0	0	0	0	0	0	0	0
ENSG00000231272	RP4-799P18.4	0	0	0	0	0	0	0	0	0	0	0	0	0.27	0	0	0	0.21	0	0	0	0	0	0	0.19	0	0	0	0	0	0	0	0	0	0	0	0	0
ENSG00000231274	SBK3	0	0	0.15	0	0	0	3.68	0.53	0	0	0.04	0.36	0.18	0	0.16	0	0.14	0.03	1.84	0.19	0.14	0.04	0	0.39	0	2.51	0.04	0	0.03	1.66	0.11	0	0	0	0	0	0.07
ENSG00000231276	E2F4P1	0	0	0	0	0	0	0	0	0	0	0	0	0	0	0	0	0	0	0	0	0	0	0	0	0	0	0	0	0	0	0	0	0	0	0	0	0
ENSG00000231278	OR9S24P	0	0	0	0	0	0	0	0	0	0	0	0	0	0	0	0	0	0	0	0	0	0	0	0	0	0	0	0	0	0	0	0	0	0	0	0	0
ENSG00000231280	SALL4P6	0	0	0	0	0	0	0	0	0	0	0	0	0	0	0	0	0	0	0	0	0	0	0	0	0	0	0	0	0	0	0	0	0	0	0	0	0
ENSG00000231290	APCDD1L-AS1	74.57	1.78	76.3	53.25	0	1.41	38.95	42.31	68.22	0.38	96.35	0.48	0.03	2.9	81.6	184.27	1.37	0.67	2.13	0.23	1.3	4.15	15.32	13.57	127.6	36.69	1.37	420.26	43.3	11.52	6.97	140.79	171.56	3.62	0.51	5.75	0.79
ENSG00000231291	RP11-445O3.1	0.23	0	0	0	0	0	0	0	0	0	0	0	0	0.32	0	0	0	0	0	0	0	0	0	1.62	0	0.02	0	0	0	0	0	0	0	0	0	0	0
ENSG00000231292	IGKV1OR2-108	0	0	0	0	0	0	0	0	0.3	0	0	4.61	0.9	0	0	0	0.35	0	0	0	0	0	0	0.31	0	0	0	1.07	0.5	0	0	0	0	0	0	0	0.72
ENSG00000231293	RPL36AP6	0	0	0	0	0	0	0	0	0	0	0	0	0	0	0	0	0	0	0	0	0	0	0	0	0	0	0	0	0	0	0	0	0	0	0	0	0
ENSG00000231295	RP4-797C5.2	0	0	0	0	0	0	0	0	0	0	0	0	0	0	0	0	0	0	0	0.15	0	0	0	0	0	0	0	0	0	0	0	0	0	0	0	0	0
ENSG00000231296	RP1-39G22.4	0	0	0	0	0	0	0	0	0	0.49	0	0	0.6	0	0.57	0	0.47	0	1.12	0	1.28	0	0.4	0	0	0.35	0	0	0	0	0	0	0	0	0	0	0
ENSG00000231297	RP11-459F1.2	0	0	0	0	0	0	0	0	0	0	0	0	0	0	0	0	0	0	0	0	0	0	0	0	0	0	0	0	0	0	0	0	0	0	0	0	0
ENSG00000231298	LINC00704	2.72	0.6	14.78	12.01	12.73	0.02	0.51	2.19	5.18	0.08	17.09	1.28	0.15	0.11	14.25	39.48	1.36	20.79	1.12	5.68	0.03	0.69	1.87	11.56	0.63	25.55	3.44	1.17	17.17	5	24.41	4.16	4.71	37.95	0.08	1.25	3.7
ENSG00000231299	SEPT14P24	0	0	0	0	0	0	0	0	0	3.38	0	0	0	0	0	0	0	0	0	0	0	0	0	0	0	0	0	0	0	0	0	0	0	0	0	0	0
ENSG00000231300	EZH2P1	0	0	0	0	0	0	0	0	0	0	0	0	0	0	0	0	0	0	0	0	0	0	0	0	0	0.43	0.47	0	0	0	0	0	0	0	0	0	0
ENSG00000231301	RPL13AP	0	0	0	0	0	0	0	0	0	0.34	0	0	0	0	0	0	0	0	0	0	0.12	0	0	0	0	0	0	0	0	0	0	0	0	0	0	0	0
ENSG00000231302	RPL36P2	0	0	0	0	0	0	0	0	0	0	0	0	0	0	0	0.91	0	0	0	0	0.95	0	0	0	0	0	0	0	0	0	0	0	0	0	0	0	0
ENSG00000231304	SGO1-AS1	0.12	0	0	0	0	0	4.9	0	0.02	0.3	0.12	0.09	0.26	0	0	0.13	0.03	0.06	0.19	0.1	0.03	0.22	0.49	0.07	0	0.13	0.04	0.19	0.02	0.05	0.21	0.38	0	0.03	0	0	0.03
ENSG00000231305	RP11-723O4.2	1.09	0.8	0.79	0	0	0.16	0	0.29	0.18	0.61	0.83	0.45	0.3	0.5	0.24	0.22	0.14	0.24	0.16	0.05	0.29	0.27	0.78	0.26	0.12	0.14	0.04	0.22	0.29	0.37	0.25	0.4	0.16	0.36	0.64	0.51	0.19
ENSG00000231307	RPS3P2	0	0	0	0	0	0	0	0	0.18	0.63	0.62	1.18	0.8	0.28	1.08	0.4	0.82	0.45	0.12	0.1	0.37	0.26	0.09	0.1	0	0.07	0.32	0.55	0	0.24	0.32	0	0.08	0.07	0.07	0.33	0.07
ENSG00000231310	TBL1XR1-AS1	0	0	0	0	0	0.15	0	0.06	0	0.18	0.53	0.25	0.68	0.24	0.1	0	0.85	0.32	0	0.75	0.43	0	0.23	0.18	0	0	0	0	0	0	0.07	0	0	0	0	0	0
ENSG00000231311	PRYP2	0	0	0	0	0	0	0	0	0	0	0	0	0	0	0	0	0	0	0	0	0	0	0	0	0	0	0	0	0	0	0	0	0	0	0	0	0
ENSG00000231312	AC007246.3	9.01	10.6	22.53	16.48	13.74	11.05	17.52	11.36	9.17	3.73	11.56	7.59	15.88	4.51	6.71	5.81	7.56	11.82	6.02	6.41	9.76	4.86	4.54	7.98	8.48	17.27	8.2	21.13	4.92	13.4	9.88	5.47	12.41	9.92	13.48	4.87	10.32
ENSG00000231313	CLIC1P1	0	0	0.08	0	0	0	0	0	0.09	0	0.17	0	0	0.13	0	0	0	0.07	0	0	0.07	0	0	0	0	0	0	0	0.07	0.08	0	0	0.07	0	0	0	0
ENSG00000231316	RP11-134L4.2	0	0	0	0	0	0	0	0	0	0	0	0	0	0	0	0	0	0	0	0	0	0	0	0	0	0	0	0	0	0	0	0	0	0	0	0	0
ENSG00000231317	RP11-310H4.6	0	0	0.14	0	0	0	0	0	0	0.9	0.05	0	0	0.04	0	0	0.4	0.02	0.07	0.24	1.98	0	0.1	0	0	0.02	0.16	0	0	0	0	0	0	0	0	0.13	0
ENSG00000231322	RPL13AP17	0	0	0	0	0	0	0	0	0	0.03	0	0	0	0	0	0	0	0.02	0.03	0	0.61	0.02	0	0	0	0	0	0	0	0	0	0	0	0	0	0	0
ENSG00000231324	AP000696.2	0.54	0	0	0	0	0	0	0	0.8	0	0	0.1	0	0.07	0.13	0	0	0.04	0.31	0	0.08	0.14	0.05	0.21	0	0	0	0	0	0	0.13	0.08	0.48	0.38	0.11	0	0.07
ENSG00000231326	RP11-69C17.4	0	0	0	0	0	0	0	0	0	0	0	0	0	0	0	0	0	0	0	0	0	0	0	0	0	0	0	0.16	0	0	0	0	0	0	0	0	0
ENSG00000231327	LINC01816	2.06	1.32	1.88	0	0	1.12	1.45	1.17	0.58	1.15	0.87	0.21	1.16	0.31	0.26	0	0.22	0.32	0.13	0.34	0.72	0.65	0.7	0.1	0.37	0.79	1.5	0.07	0.08	0.09	0.18	0.08	0.08	0.4	0	0.8	0
ENSG00000231328	TPT1P7	0	0	0	0	0	0	0	0	0	0	0	0	0	0.23	0	0	0	0	0	0	0	0	0	0	0	0	0	0	0	0	0	0	0	0	0	0	0
ENSG00000231329	RP1-225E12.2	0.48	0	0.78	0	0	0	0	0	1.84	1.14	0.86	2.02	1.48	1.35	0.51	0.7	0.72	0.83	0.64	1.1	1.19	1.07	1.21	1.17	0	0	0.14	0	0	0	0.06	0	0.06	0	0.58	0	0.45
ENSG00000231331	AC103563.2	0	0	0	0	0	0	0	0	0	0	0	0	0	0	0	0	0	0	0	0	0	0	0	0	0	0	0	6.4	0	0	0	0	0	0	0	0	0
ENSG00000231332	OOEP-AS1	0	0	0	0	0	0	0	0	0	0	0	0	0	0	0	0	0	0	0	0	0	0	0	0	0	0	0	0	0	0	0	0	0	0	0	0	0
ENSG00000231333	RPL34P6	1.68	0	0	0	0	0	0	0	0	0.39	1.54	0.35	0.48	0	0	0.73	0	0	0.44	0	0.77	0.6	0.64	0.33	1.23	0	0	0	0	0	0	0	0	0	0	0	0
ENSG00000231334	AC104781.1	0	0	0	0	0	0	0	0	0	0.57	0	0	0	0	0	0	0	0	0	0	0	0	0	0	0	0	0	0	0	0	0	0	0	0	0	0	0
ENSG00000231335	AC107072.2	0	0	0	0	0	0	0	0	0	0	0	0	0	0	0	0	0	0	0	0	0	0	0	0	0	0	0	0	0	0	0	0	0	0	0	0	0
ENSG00000231336	AC017006.3	0	0	0	0	0	0	0	0	0	0	0	0	0	0	0	0	0.66	0	0	0	0.68	0	0	0	0	1.19	0.26	0	0	0	0	0	0	0	0	0	0
ENSG00000231340	ACTG1P10	0.3	0	0.88	0	0	0	0	0.76	0.28	1.17	0.56	0.96	1.42	1.95	0.23	1.44	1.21	1.15	0.36	0.53	0.98	0.67	1.4	1.47	0.5	0.28	1.15	2.71	0.77	0.13	0.44	0	0.19	0.84	0.42	0.45	0.65
ENSG00000231341	VDAC1P6	0	0	0	0	0	0	0	0	0	0.08	0	0	0	0	0	0	0	0	0.09	0	0	0	0	0	0.05	0	0	0.05	0	0	0	0	0	0.05	0	0	0
ENSG00000231344	RP3-426I6.2	0	0	0	0	0	0	0	0	0.31	0.75	1.51	0.68	0.46	1.49	0.44	0	1.09	0.25	0.43	0.69	0.25	0.88	0.62	0.64	1.2	0.79	0.29	0.44	0.26	0	0	0	0.54	0	0.25	0.47	0
ENSG00000231345	BEND3P1	0.76	0	0.11	1.47	0	0.09	0	0.38	0.1	0.23	0.08	0.52	0.28	0.05	0.13	0.05	0.19	0	0.02	0	0.02	0.58	0.03	0.45	9.38	1.42	4.43	0.04	0	0.05	0	1.23	2.01	1.29	2.49	2.21	0.05
ENSG00000231346	LINC01160	1.36	1.02	2.24	1.66	0	0.68	0	0.57	0.26	4.79	1.7	1.83	3.45	1.74	0.81	1.9	0.54	0.13	1.57	0.47	0.71	0.94	0.67	2.01	1.65	0.46	0.39	0.2	0.42	0.08	0.14	0.24	0.13	0.18	0.06	0.11	0.16
ENSG00000231349	RP11-444C12.1	0	0	0	0	0	0	0	0	0	0	0	0	0	0	0	0	0	0	0	0	0	0	0	0	0	0	0	0	0	0	0	0	0	0	0	0	0
ENSG00000231351	AC111200.7	0	0	0	0	0	0	0	0	0	0.18	0.15	0.33	0	0.24	0	0	0	0	0	0.34	0	0	0	0	0	0	0	0.1	0	0.08	0	0.13	0	0	0	0	0
ENSG00000231353	RP11-5P18.3	0	0	0	0	0	0	0	0	0	0	0	0	0	0	0	0	0	0	0	0	0	0	0	0	0	0	0	0.51	0	0	0	0	0	0	0	0	0
ENSG00000231355	AP000302.58	0	0	0	0	0	0	0	0	0	0	0	0.11	0.14	0	0	0	0	0	0	0	0	0	0.1	0	0	0	0	0	0	0	0	0	0	0	0	0	0
ENSG00000231356	RP13-238N7.2	0	0	0	0	0	0	0	0	0	0	0	0	0	0	0	0	0	0	0	0	0	0	0	0	0	0	0	0	0	0	0	0	0	0	0	0	0
ENSG00000231357	AC006028.11	0	0	0	0	0	0	0	0	0.23	0.83	0.45	0	0	1.47	0.32	0	0.27	0.19	0	0.26	0.19	0.22	0.23	0	0	0	0	0	0	0	0	0	0	0	0	0	0
ENSG00000231358	RP11-442J17.3	0	0	0	0	0	0	0	0	0	0.1	0	0	0	0	0	0	0	0	0	0	0	0	0	0	0	0	0	0.22	0	0	0	0	0	0	0	0	0
ENSG00000231359	AC072052.7	0	0	0	0	0	1.78	0	0	0	0	0	0	2.55	0	0	0	0	0	0.59	0	0	0	0.42	1.29	0	0	0	0	0	1.55	0	0	0	0	0	0	0
ENSG00000231361	RPS29P23	0	0	0	0	0	0	0	0	0	0	0	0	0	0	0	0	0	0	0	0	0	0	0	0	0	0	0	0	0	0	0	0	0	0	0	0	0
ENSG00000231362	RP11-715I4.1	0	0	0	0	0	0	0	0	0	0	0	0	0	0	0	0	0	0	0	0	0	0	0	0	0	0	0	0	0	0	0	0	0	0	0	0	0
ENSG00000231364	LINC01712	0	0	0	0	0	0	0	0	0	0	0	0.06	0	0	0	0	0	0	0	0.06	0	0	0	0	0	0	0	0	0	0	0	0	0	0	0	0	0
ENSG00000231365	RP11-418J17.1	1.76	3.27	10.7	26.1	21.53	6.7	1.6	4.67	3.71	4.44	5.84	11.19	10.31	5.15	2.17	6.56	3.69	7.3	2.74	4.15	6.78	4.94	6.38	3.58	32.16	21.65	23.46	15.33	5.5	12.53	12.43	4.46	6.01	15.13	5.89	6.61	13.46
ENSG00000231366	RPS26P40	0	0	0	0	0	0	0	0	0	0	0	0	0	0	0	0	0	0	0	0	0	0	0	0	0	0	0	0	0	0	0	0	0	0	0	0	0
ENSG00000231367	AC016995.3	0.11	0	0	0	0	0.24	0	0.33	0.2	0.05	0.5	0.44	0.48	1.61	0.29	0.2	0.48	0	0.5	0	0.3	0.28	0.28	0.99	0	0.16	0.12	0	0.08	0.94	0	0.04	0	0	0	0.07	0.08
ENSG00000231368	RPSAP40	0	0	0	0	0	0	0	0	0	0	0	0	0	0	0	0	0	0	0	0	0	0	0	0	0	0	0	0	0	0	0	0	0	0	0	0	0
ENSG00000231369	RP1-40G4P.1	0	0	0	0	0	0	0	0	0.12	0.14	0	0.92	0	0.19	0	0	0	0.1	0.16	0	0	0	0.24	0.13	0	0	0	0	0	0	0	0	0	0	0	0	0
ENSG00000231371	AKR1B1P8	0	0	0	0	0	0	0	0	0	0	0	0	0	0	0	0	0	0	0	0	0	0	0	0	0	0	0	0	0	0	0	0	0	0	0	0	0
ENSG00000231373	GNA14-AS1	0	0	0	0	0	0	0	0	0	0	0.11	0	0	0	0.15	0	0	0	0	0	0	0	0.11	0.12	0	0	0	0	0	0	0	0	0	0	0	0	0
ENSG00000231375	CDY17P	0	0	0	0	0	0	0	0	0	0	0	0	0	0	0	0	0	0	0	0	0	0	0	0	0	0	0	0	0	0	0	0	0	0	0	0	0
ENSG00000231376	HMGN2P16	0	0	0	0	0	0	0	0	0	0	0	0	0	0	0	0	0	0	0	0	0	0	0	0	0	0	0	0	0	0	0	0	0	0	0	0	0
ENSG00000231378	NDUFAF4P4	0	0	0	0	0	0	0	0	0.3	0.18	0	1.16	0.23	0.96	0.21	0.35	0.35	0	0.21	0	0	0.14	0.15	0.32	0	0	0	0	0	0	0	0	0	0	0	0	0
ENSG00000231381	RNF2P1	0.87	0	0.56	0	0	0	0	0	0	0.13	0.05	0.06	0	0.17	0.29	0	0	0	0	0.06	2.73	0	0.06	0	0	0	0	0.3	0	0	0	0.09	0	0	0	0	0
ENSG00000231382	NBPF21P	0	0	0	0	0	0	0	0	0	0	0	0	0	0	0	0	0	0	0	0	0	0	0	0	0	0	0	0	0	0	0	0	0	0	0	0	0
ENSG00000231383	FGF12-AS1	0	0	0	0	0	0	0	0	0	0	0	0.28	0	0	0	0	0	0	0	0	0	0	0	0	0	0	0	0	0	0	0	0	0	0	0	0	0
ENSG00000231384	AC007919.19	0	0	0	0	0	0	0	0	0	0	0	0.16	0	0	0.2	1.01	0.17	0	0.2	0.17	0	0.14	0.15	0	1.12	0	0.13	0	0	0	0	0	0	0	0	0	0
ENSG00000231386	AC007395.4	0	0	0	0	0	0	0	0	0	0	0	0.1	0	0	0	0	0	0	0	0	0.08	0	0	0	0	0	0	0	0	0	0	0	0	0	0	0	0
ENSG00000231388	RP11-702C7.2	0	0	0	0	0	0	0	0	0	0	0	0	0	0	0	0	0	0	0	0	0	0	0	0	0	0	0	0	0	0	0	0	0	0	0	0	0
ENSG00000231389	HLA-DPA1	208.05	158.12	232.67	1093.71	124.06	277.05	348.14	203.97	285.8	239.68	257.63	804.1	91.16	95.66	503.67	93.46	555.55	226.3	153.44	526.56	143.38	460.87	528.2	212.69	0	0.3	0.61	0.22	0	0.7	0.75	1.04	0.24	1.18	5.44	0	0.15
ENSG00000231390	SNX18P8	0	0	0	0	0	0	0	0	0	0	0.37	0	0	0	0.36	0.13	0	0	0	0	0	0	0	0.14	0	0	0	4.62	0	0	0	0	0	0	0	0	0
ENSG00000231392	LL22NC03-24A12.8	0	0	0	0	0	0	0	0	0	0	0	0	0	0	0	0	0	0	0	0	0	0	0	0	0	0	0	0	0	0	0	0	0	0	0	0	0
ENSG00000231393	RP11-331F9.3	0	0	0.26	0	0	0.24	0	0	0.19	1	0.09	0.82	0.7	0.15	0.13	0	0.43	0.08	0	0.22	0.16	0.09	0.48	0	0	0	0.08	0	0	0	0	0.16	0	0	0	0.28	0.22
ENSG00000231394	RP11-310H4.3	0	0	0	0	0	0	0	0	0	0.79	0	0	0	0	0.18	0	0	0	0	0.15	0	0	0	0.14	0	0	0	0	0	0	0	0	0	0	0	0	0
ENSG00000231395	ARL4AP4	0	0	0	0	0	0	0	0	0	0.86	0.57	2.04	1.93	0.23	0.98	0.33	1.66	0.59	0.39	0.49	1.06	1.23	2.04	0	2.19	0	0.26	0.1	0	0	0	0	0	0	0	0	0
ENSG00000231396	USP17L10	0	0	0	0	0	0	0	0	0	0	0	0	0	0	0	0	0	0	0	0	0	0	0	0	0	0	0	0	0	0	0	0	0	0	0	0	0
ENSG00000231397	AC004941.5	0	0.89	0	0	0	0	0	0	0	0	0	0	0	1.61	0	0	0	0	0	0	0	0	0	0	0	0	0	0	0	0	0	0	0	0	0	0	0
ENSG00000231398	RP11-375N9.2	0	0	0	0	0	0	0	0	0	0	0	0	0	0	0	0	0	0	0	0	0	0	0	0	0	0	0	0	0	0	0	0	0	0	0	0	0
ENSG00000231399	SNRPEP8	0	0	0	0	0	0	0	0	0	0	0	0	0	0	0	0	0	0	0	0	0	0	0	0	0	0	0	0	0	0	0	0	0	0	0	0	0
ENSG00000231401	AC023481.1	0.18	0	0	0	0	0	0	0	0	0	0	0	0	0.19	0	0	0	0.05	0	0	0	0	0	0.07	0	0.05	0.05	0	0	0	0	0	0	0.15	0	0	0
ENSG00000231402	WASF5P	0	0	0	0	0	0	0	0	0	0.04	0	0	0.21	0	0.09	0	0	0	0	0	0	0	0	0	0	0	0	0	0	0	0	0	0	0	0	0	0
ENSG00000231403	AC099344.3	0	0	0	0	0	0	0	0	0	0	0	0	0	0	0	0	0	0	0.29	0	0	0	0	0	0	0	0	0	0	0	0	0	0	0	0	0	0
ENSG00000231404	RAC1P3	0	0	0	0	0	0	0	0	0	0	0	0.26	0	0	0	0	0	0	0	0.14	0	0	0	0	0	0	0	0	0	0	0	0	0	0	0	0	0
ENSG00000231405	CTA-992D9.7	0	0	0	0	0	0	8.53	0	0	0	0	0	0	0	0	0	0	0	0.23	0	0	0	0.51	0.53	0	0	0	0	0	0.3	0	0	0	0	0	0	0
ENSG00000231407	RP11-576I22.2	0.02	0.24	0	0	0	0	0	0.15	3.01	0.19	1.57	0.45	0.63	2.28	1.56	0.2	0.76	0.53	1.35	4.46	1.83	4.98	6.06	0.33	0.37	0	0.97	0.06	0	0	0	0.03	0.03	0.63	0.14	0.11	0.35
ENSG00000231409	RP11-83J16.1	0	0	0	0	0	0	0	0	0.39	0.48	0	0	0	0	0	0	0.93	0.32	0	0	0	0.37	0	0	0.31	0.34	0	0	0	0	0.36	0.36	0	0	0	0	0
ENSG00000231411	DUX4L31	0	0	0	0	0	0	0	0	0	0	0	0	0	0	0	0	0	0	0	0	0	0	0	0	0	0	0	0	0	0	0	0	0	0	0	0	0
ENSG00000231412	CTC-490G23.2	0	0	0	0	0	0	0	0	0	0	0	0.48	0	0	0.64	0	0.52	0	0	0	0	0	0	0	0	0	0	0	0	0	0	0	0	0	0	0	1.43
ENSG00000231413	RP11-193P11.3	0	0	0	0	0	0	0	0	0.47	0	0	0	0	0	0	0	0	0	0	0	0	0	0	0	0	0	0	0	0	0	0	0	0	0	0	0	0
ENSG00000231414	AC016700.6	0	0	0	0	0	0	0	0	0	0	0	0	0	0	0	0	0	0	0	0	0	0	0	0	0	0	0	0	0	0	0	0	0	0	0	0	0
ENSG00000231416	RP11-422P24.9	0	0	0	0	0	0	0	0	0	0.43	0	0.39	0	0	0	0	0	0.29	0.49	0	0	0	0	0.36	0	0	0	0.77	0	0	0	0	0	0.33	0	0	0
ENSG00000231417	IRX1P1	0	0	0	0	0	0	0	0	0	0	0	0	0	0	0	0	0	0	0	0	0	0	0	0	0	0	0	0	0	0	0	0	0	0	0	0	0
ENSG00000231418	AC006380.3	0	0	0	0	0	0	0	0	0	0	0	0	0	0	0	0	0	0	0	0	0	0	0	0	0	0	0	0	0	0	0	0	0	0	0	0	0
ENSG00000231419	LINC00689	0	0	0	0	0	0.13	0	0.09	0	0.09	0.18	0.06	0.03	0	0	0.03	0.01	0	0.36	0.07	0	0.02	0.04	0.04	0	0.02	0.01	0.8	0	0.01	0	0	0	0	0	0.01	0
ENSG00000231420	LINC01817	0	0	0	0	0	0	0	0	0	0	0	0	0	0	0	0	0	0	0	0	0	0	0	0	0	0	0	0	0	0	0	0	0	0	0	0	0
ENSG00000231421	AC006050.2	0	0	0	0	0	0.22	0	0	0	0.09	0	0	0	0	0	0	0	0	0	0	0.03	0	0	0	0	0	1.5	0	0	0	0	0	0	0.03	0	0	0
ENSG00000231422	LINC01516	0	0	0	0	0	0	0	0	0.02	0	0.03	0.03	0	0	0.04	0	0	0	0	0	0.07	0	0	0.03	0.06	0	0	0.12	0	0	0	0.01	0	0.01	0	0	0
ENSG00000231423	RAB9AP5	0	0	0	0	0	0	0	0	0	0	0	0	0	0	0	0	0	0	0	0	0	0	0	0	0	0	0	0	0	0	0	0	0	0	0	0	0
ENSG00000231424	RP1-45C12.1	0	0	0	0	0	0	0	0	0	0.26	0	0	0	0	0	0	0.25	0.35	0	0.24	0.35	0	0	0.22	0	0	0.2	0	0	0	0	0	0	0	0	0	0
ENSG00000231426	RP5-899B16.1	0	0	0.73	0	0	0	0	0	0.12	0	0.18	0	0.26	0	0	0	0	0	0	0	0.05	0	0.06	0.09	0	0	0	0	0	0	0	0.08	0	0	0	0	0
ENSG00000231427	LINC01445	0	0	0	0	0	0	0	0	0	0	0	0	0	0	0	0	0.11	0	0	0	0	0	0	0	0	0	0	0	0	0	0	0	0	0	0.07	0	0
ENSG00000231428	LINC00396	0	0	0	0	0	0	0	0	0	0	0	0	0	0	0	0	0	0	0	0	0	0	0	0	0	0	0	0	0	0	0	0	0	0	0	0	0
ENSG00000231429	RP11-343N15.2	0.31	0	0	0	0	0	0	0	0.14	0	0	0	0	0	0	0	0.16	0	0	0	0	0	0.14	0	0	0	0	0	0.11	0	0	0	0	0	0	0	0
ENSG00000231431	FAR2P4	0.23	0	0	0	0	0	0	0	0	10.94	0	0	0	6.14	0.03	0	0	0	0.15	0	0	0	0	0	0	0	0	2.79	0	0	0	0	0	0	0	0	0
ENSG00000231434	RP11-144L1.8	0	0	0	0	0	0	0	0	0	0	0	0	0.03	0	0.03	0.15	0	0	0	0.11	0	0	0.05	0	0	0	0	0	0	0	0	0	0	0	0	0	0
ENSG00000231435	AC011747.3	0	0	0	0	0	0	0	0	0.16	0.06	0	0.06	0	0.08	0	0	0	0.09	0.07	0	0.22	0	0	0	0	0.25	0	0	0	0	0	0	0	0	0.08	0	0
ENSG00000231436	RBMY3AP	0	0	0	0	0	0	0	0	0	0	0	0	0	0	0	0	0	0	0	0	0	0	0	0	0	0	0	0.8	0	0	0	0.32	0	0	0	0	0
ENSG00000231437	LINC01750	0.26	0	0	0	0	0.45	0	0	0	0.07	0.03	0.03	0.02	0.02	0	0.07	0	0.01	0.1	0.17	0.03	0.07	0.14	0.03	0	0	0	0	0	0	0	0	0	0	0.64	0	0
ENSG00000231439	WASIR2	0	0	0	0	0	1.09	1.5	0	0.1	5.37	0.16	1.36	0.54	0.81	0	0.11	0	0.04	0	0.06	0.16	0	0	0.79	0.08	0.17	0.14	0	0.12	3.86	0.33	0.04	0	0.21	0.7	2.23	0.04
ENSG00000231440	RP11-467I20.6	0	0	0	0	0	0	0	0	0	0	0	0.31	0	0	0	0	0	0	0.13	0	0	0	0	0	0	0	0	0	0	0	0	0	0	0	0	0	0
ENSG00000231441	RP11-472M19.2	0	0	0	0	0	0	0	0	0.39	0	0	0	0	0	0	0	0	0	0	0	0	0	0	0.14	0	0	0.35	0	0	0.12	0	0.22	0	0	0	0.19	0.51
ENSG00000231442	LARP1BP1	0	0	0.5	0	0	0	0	0	0	0	0	0	0	0	0	0	0	0	0	0	0	0	0	0	0	0	0	0	0	0	0	0	0	0	0	0	0
ENSG00000231443	AC024937.6	0.62	0.37	1.06	7.3	0	0.99	0	0.31	2.23	1.31	2.16	1.68	3.61	4.15	1.32	0	0.74	1.66	0.49	1.24	3.33	1.51	0.5	4.56	0.16	0.04	0.91	0.09	0.03	0.08	0.25	0.23	0	0	0.04	0.24	0.04
ENSG00000231445	TIMM8AP1	0	0	0	0	0	1.95	0	0	0	0	0.45	3.57	0	0	0.7	1.08	3.31	0	0	0.51	1.86	4.84	0.44	0.95	0	1.64	0	0	0	2.57	0	0	0	0	0	0	0
ENSG00000231447	RP1-14D6.7	0	0	0	0	0	0	0	0	0	0	0	0.15	0	0	0	0	0.08	0.17	0	0	0	0	0	0.07	0	0	0.06	0.38	0	0.31	0	0.18	0.12	0	0	0	0.11
ENSG00000231449	AC097359.2	0	0	0	0	0	0.44	0	0.56	0.35	0	0.17	0	0.52	0.28	0	0.4	0.2	0	0.96	0.4	0	0.17	0.35	0.37	0	0	0	0	0	0	0	0	0	0	0	0	0
ENSG00000231453	LINC01305	0.02	2.45	0	0	0	0	0	0.07	0.69	0.07	4.64	0.07	0.04	0.94	0.12	0.07	0	0.06	0.02	0.25	1.13	0	0.08	0	0	0.04	0.81	0	0	0	0	0	0	0	0	0	0
ENSG00000231454	RP11-160N1.8	0	0	0	0	0	0	0	0	0	0	0	0	0	0	0	0	0	0	0	0	0	0	0	0	0	0	0	0	0	0	0	0	0	0	0	0	0
ENSG00000231458	RNASEH1P2	0	0	0	0	0	0	0	0	0	0.27	0	0	0	0.12	0	0	0	0	0	0	0	0.07	0	0	0	0	0	0	0	0	0	0	0	0	0	0	0
ENSG00000231460	RP11-321L2.1	0	0	0	0	0	0	0	0	0	0	0	0	0	0	0	0	0	0	0	0	0	0	0	0	0	0	0	0.05	0	0	0	0	0	0	0	0	0
ENSG00000231461	HLA-DPA2	0	0	0	0	0	0	0	0	0	0	0	0	0	0	0	0	0	0	0	0	0	0	0	0	0	0	0	0	0	0	0	0	0	0	0	0	0
ENSG00000231464	AC024937.4	0.03	0	0	0	0	0.11	0	0	0.26	0	0.06	0.16	0.83	0.47	0	0	0	0.08	0.05	0.28	0	0	0.04	0.73	0	0.04	0	0	0	0	0	0	0	0	0.11	0	0.07
ENSG00000231465	RP11-542K23.9	0	0	0	0	0	0	0	0	0	0	0	0	0	0	0	0	0	0	0	0	0	0	0	0	0	0	0	0	0	0	0	0	0	0	0	0	0
ENSG00000231466	CTA-246H3.11	0.58	1.72	0	0	0	0	0	0.43	0.15	0.36	0.08	0.59	4.48	0.12	0	0	0.09	0	0	0.09	0.13	0.37	0.63	0.41	1.17	0.43	0.49	0.21	0.62	0	0.63	0.59	0.33	0.32	0.61	0.34	0.12
ENSG00000231467	RP5-1170K4.7	0	0	0	0	0	0	0	0	0	0	0	0.19	1.04	0	0	0	0	0	0	0	0	0	0.18	0	0	0	0	0	0	0	0	0	0	0	0	0	0
ENSG00000231468	PRDX3P2	0	1.49	1.21	0	0	0.91	0	0	0.22	0	0.33	0.84	1.15	0	0.3	0.25	0	0.55	0.75	0	0.36	0	0.56	3.75	0	0	0.6	0.08	0.36	0	0.4	0	0	0.09	0.18	0	0.09
ENSG00000231470	HMGB3P2	0	0	0	0	0	0	0	0	0	0.14	0	0	0.35	0	0	0.27	0	0	0	0	0	0	0	0.13	0	0	0	0	0	0	0	0	0	0	0	0	0
ENSG00000231471	HMGN2P34	0	0	0	0	0	0	0	0	0	0	0	0	0	0	0	0	0	0	0	0	0	0	0	0	0	0	0	0	0	0	0	0	0	0	0	0	0
ENSG00000231473	LINC00441	0	0	0	0	0	0	0	0.15	0.19	0	0.05	1.39	1.91	0	0	0	0	0	0	1.22	0.08	0.04	1.19	0	0	0.08	1.35	0.03	0	0.04	0	3.71	0	0	0.26	0	0.07
ENSG00000231475	IGHV4-31	0	0	0	0	0	0	0	0	0	8.31	0	133.79	0.6	0	6.44	0	2.09	4.83	0	0.23	2.64	7.28	0	0	0	0	0	0	0	0	0	0	0	0	0	0	0
ENSG00000231476	AC074389.5	0	0	0	0	0	0	0	0	0	0.47	0	0	0	0.31	0	0	0	0	0	0	0	0	0	0	0	0	0	0	0	0	0	0	0	0	0	0	0
ENSG00000231477	CTB-187M2.1	0	0	0	0	0	0	0	0	0	0	0	0	0	0	0	0	0	0	0	0	0	0	0	0	0	0	0	0	0	0	0	0	0	0	0	0	0
ENSG00000231478	FCF1P9	0	0	0	0	0	0	0	0	0	0	0	0	0	0	0	0	0	0	0	0	0	0	0	0	0	0	0	0	0	0	0	0	0	0	0	0	0
ENSG00000231480	SNRPGP13	0	0	0	0	0	0	0	0	0	0	0	0	0	0	0	0	0	0	8.34	0	0	0	2.88	0	0	0	0	0	0	0	0	0	0	0	0	0	0
ENSG00000231482	AC141930.2	0	0	0	0	0	0	0	0	0	0	0	0	0	0	0	0	0.15	0	0	0	0	0	0	0	0	0	0	0	0	0	0	0	0.11	0.11	0	0	0
ENSG00000231483	RP11-336A10.5	0	0	0	0	0	0	0	0	0	0	0	0.12	0	0	0	0	0.13	0	0	0.13	0	0	0	0	0	0.44	0	0	0	0.1	0	0	0	0	0	0	0
ENSG00000231484	RP11-548K12.12	0	0	0	0	0	0	0	0	0	0	0	0	0	0	0	0	0	0	0	0	0	0	0	0	0	0	0	0	0	0	0	0	0	0	0	0	0
ENSG00000231485	RP4-535B20.1	0	0	0	0	0	0	0	0	0	1	0	0	1.23	0	0	0	0	0	1.72	0	0.33	0.39	0	1.67	0	0	0	0	0	0	0	0	0	0	0	0	0
ENSG00000231487	AP006285.7	0	0	0	0	0	0	0	0	0	0	0	0	0	0	0	0	0	0	0	0	0	0	0	0	0	0	0	0	0	0	0	0	0	0	0	0	0
ENSG00000231489	AF196972.10	0	0	0	0	0	0	0	0	0	0	0	0	0	0	0	0	0	0	0	0	0	0	0	0	0	0	0	0	0	0	0	0	0	0	0	0	0
ENSG00000231490	RPL7L1P2	0	0	0	0	0	0	0	0	0	0.1	0	0.09	0	0	0	0.19	0	0	0	0	0	0	0	0	0	0	0	0	0	0	0	0	0	0	0	0	0
ENSG00000231491	JKAMPP1	0	0	0	0	0	0	0	0	0	0	0	0	0	0	0	0	0	0	0	0	0	0	0	0	0	0	0	0	0	0	0	0	0	0	0	0	0
ENSG00000231492	AP003774.5	0	0	0	0	0	0	0	0	0	0	0	0	0	0	0	0	0	0	0	0	0	0	0	0	0	0	0	0	0	0	0	0	0	0	0	0	0
ENSG00000231494	AC104634.3	0	0	0	0	0	0	0	0.42	0.17	0	0.17	1.34	0.26	0	0.24	0.4	0	0	0.24	0	0.29	0	0	0.18	0	0	0	0	0	0	0	0	0	0	0	0	0
ENSG00000231495	RP1-213J1P__B.2	0	0	0	0	0	0	0	0	0	0	0	0	0	0	0	0	0	0	0	0	0	0	0	0	0	0	0	0	0	0	0	0	0	0	0	0	0
ENSG00000231496	RP1-251M9.2	0	0	0	0	0	0	0	0	0	0	0	0	0	0	0	0	0	0	0	0	0	0	0	0	0	0	0	0	0	0	0	0	0	0	0	0	0
ENSG00000231500	RPS18	3638.51	3660.27	4659.04	2436.96	9072.51	4496.58	6986.31	5592.75	4276.15	1877.85	2724.02	3378.16	2033.7	4262.66	3782.77	1591.39	2352.45	2876.19	2887.84	3331.05	2365.23	3520.38	2889.19	2703.68	4221.14	6020.25	4663.76	4484.05	3879.51	4407.29	5189.26	2906.12	4601.75	6360.83	5065.2	7219.32	4111.42
ENSG00000231501	MTND4LP1	0	0	0	0	0	0	0	0	0	0	0	0	0	0	0	0	0	0	0	0	0	0	0	0	0	0	0	0	0	0	0	0	0	0	0	0	0
ENSG00000231503	PTMAP4	0	0	0	0	0	0	0	0	0	0.02	0	1.16	0	0	0	0	0	0.4	0.69	0.57	0	0	0.95	0.81	0	0	0	0	0	0	0	0	0	0	0	0	0
ENSG00000231504	NMD3P2	0	0	0	0	0	0	0	0	0	0.09	0	0	0	0	0	0	0	0	0	0	0	0	0	0	0	0	0	0	0	0	0	0	0	0	0	0	0
ENSG00000231505	AC108868.5	0	0	0	0	0	0	0	0	0	0	0	0	0	0	0.35	0	0	0	0	0	0	0	0.13	0	0	0	0	0	0	0	0	0	0	0	0	0	0
ENSG00000231507	LINC01353	0	0	0	0	0	0	0	0	0.64	1.23	2.06	2.22	0.45	1.43	0	0.17	0.09	0.81	2.93	0.18	0.73	0.3	0.3	0.39	0	0	0	0	0	0	0	0	0	0	0	0	0.24
ENSG00000231508	RPL34P20	0	0	0	0	0	0	0	0	0	0.37	0	0.33	0	0	0.86	0	0	0.74	1.28	0.34	0	0	0	0.31	0	0	0	0	1.26	0	0	0	0	0	0	0	0
ENSG00000231509	RP11-574F11.3	0	0	0	0	0	0.46	0	0	0.08	0.09	0.32	0.35	0	0	0	0	0	0	0	0	0	0.15	0	0.09	0	0	0	0	0.06	0	0	0	0	0	0	0	0
ENSG00000231510	RP11-542C10.1	0	0	0	0	0	0	0	0	0	0	0	0	0	0	0	0	0	0	0	0	0	0	0	0	0	0	0	0	0	0	0	0	0	0	0	0	0
ENSG00000231512	LINC01347	0	0	0	0	0	0.53	0	0	0	0.11	0	0	0	0.13	0	0	0	0	0	0.13	0	0	0	0	0	0	0	0	0	0	0	0.43	0	0	0.07	0	0
ENSG00000231513	E2F6P4	0	0	23.87	0	0	0	0	0	0	0	0	0	0	2.31	0	0	0	0.24	0	0.17	0	0	8.72	0	0	0	0	0	0	0	0	0	1.61	1.84	0	0	0.23
ENSG00000231514	FAM58CP	0	0	0	0	0	0	0	0	0	0	0	0	0	0	0	0	0	0	0	0	0	0	0	0	0	0	0	0	0	0	0	0	0	0	0	0	0
ENSG00000231515	AC006003.3	0	0	0	0	0	0	0	0	0	0.26	0	0	0	0	0	0	0	0	0	0	0	0	0	0	0	0	0	0	0	0	0	0	0	0	0	0	0
ENSG00000231516	CBX1P5	0	0	0	0	0	0	0	0	0	0	0	0	0	0	0	0	0	0	0	0	0	0	0	0	0	0	0	0	0	0	0	0	0	0	0	0	0
ENSG00000231519	AC007285.7	0	0	0	0	0	0	0	0	0	0	0	0.16	0	0	0.2	0	0.17	0.12	0	0	0	0.41	0.58	0	0.98	0.23	0	0	0	0	0.26	0	0	0	0	0	0
ENSG00000231521	RP11-244N9.4	0	0	0	0	0	0	0	0	0.5	0	0	0	0.77	0	0	0	0	0.41	0	0.56	0	0	0	0	0	0	0	0	0	0	0	0	0	0	0	0	0
ENSG00000231523	SEPT14P1	0	0	0	0	0	0	0	0	0	0	0	0	0	0	0	0	0	0	0	0	0	0	0	0	0	0	0	0	0	0	0	0	0	0	0	0	0
ENSG00000231525	AC002486.2	0	0	0	0	0	0	0	0	0	0	0	0	0	0	0	0	0	0	0	0	0	0	0	0	0	0	0	0	0	0	0	0	0	0	0	0	0
ENSG00000231527	RP11-374M1.2	0.61	0.87	0.92	0	0	0	0	0.35	0.18	1.07	0.22	0.45	0.22	0.23	0.53	1.2	0.31	0.12	0.16	0	0.33	1.02	0.02	0.97	0	0.32	0.79	0	0.7	0.13	0.33	0.02	0.4	0.17	0.32	1.2	0.12
ENSG00000231528	FAM225A	4.86	3.95	4.34	5.2	0.93	0.19	2.98	3.91	0.57	1.77	1.33	0.61	0.07	0.38	2.79	0.87	2.59	2.89	0.76	1.68	5.35	0.51	4.55	0.63	17.78	4.14	3.83	5.1	10.29	1.67	1.8	24.39	8.21	24.3	0.23	9.35	3.66
ENSG00000231529	RP11-410C4.4	0	0	0	0	0	0	0	0	0	0	0	0	0	0	0	0	0	0	0	0	0	0	0	0	0	0	0	0	0	0	0	0	0	0	0	0	0
ENSG00000231530	RP11-187A9.3	0	0	0	0	0	0	0	0	0	0	0.55	0	0.85	0	0.4	0	0.33	0	0	0.32	0.23	0.27	0	0.29	0	0	0	0	0.47	0	0.26	0	0	0	0	0.22	0
ENSG00000231531	HINT1P1	0	0	0	0	0	0	0	0	0	0	0	0	0	0	0	0	0	0	0	0	0	0	0	0	0	0	0.24	0	0	0	0	0	0	0	0	0	0
ENSG00000231532	LINC01249	0	0	0.05	0	0	0	0	0	0	0.35	0	0	0	5.37	0	0.04	0	0	0	0	0	0	0.02	0	0	0	0	0	0	0	0	0	0	0	0	0	0
ENSG00000231533	RP1-232L24.3	0	0	0	0	0	0	0	0	0	0	0	0	0	0	0	0	0	0	0	0	0	0	0	0	0	0	0	0	0	0	0	0	0	0	0	0	0
ENSG00000231534	FBXO36-IT1	0	0	0.54	0	0	0	0	0	0	0	0.12	0.13	0	0	0	0	0	0	0.16	0.14	0	0.11	0	0	0	0	0	0	0	0	0	0	0.1	0	0	0	0
ENSG00000231535	LINC00278	0	0	0.54	0	0	0	0	0	0	0	0	0	0.93	0.56	0.48	0.53	0	0	0.32	0.27	0	0.11	0	0.25	0	0	0	0	0	0.25	0	0.3	0	0	0	0	0
ENSG00000231536	AC123886.2	0	0	0	0	0	0	0	0.33	0	0.18	0	0	0	0	0	0	0	0.11	0	0	0	0	0	0	0	0	0.22	0	0	0	0.07	0	0	0.07	0	0	0
ENSG00000231537	MTCO3P10	0	0	0	0	0	0	0	0	0	3.21	0	0	0	0	0	0	0	0	0	0	0	0	0	0	0	0	0	0	0	0	0	0	0	0	0	0	0
ENSG00000231538	DPP10-AS3	0	0	0	0	0	0	0	0	0	0	0	0	0	0	0	0	0	0	0	0	0	0	0	0	0	0	0	0	0	0	0	0	0	0	0	0	0
ENSG00000231539	AC010132.10	0	0	0	0	0	0	0	0	0.13	0	0	0	0	0	0	0	0	0	0	0	0	0	0	0	0	0	0	0	0	0	0	0	0	0	0	0	0
ENSG00000231540	ELOCP9	0	0	0	0	0	0	0	0	0	0	0	0	0	0	0	0	0	0	0	0	0	0	0	0	0	0	0	0	0	0	0	0	0	0	0	0	0
ENSG00000231541	RPS6P2	0	0	0	0	0	0	0	0	0	0	0	0	0	0	0	0	0	0.07	0	0.1	0	0	0	0.1	0	0	0	0	0	0	0	0	0	0	0	0	0
ENSG00000231542	TAB3-AS1	0	0	0	0	0	0	0	0	0	0	0	0	0	0	0	0	0	0	0	0	0	0	0	0	0	0	0	0	0	0	0	0	0	0	0	0	0
ENSG00000231544	RSL24D1P11	0	0	1.86	0	0	0	0	0	0	0.38	0	0.34	0.94	0.25	0	0	0	0	0.22	0	0.13	0	0	0.33	0	0.13	0	0	0	0	0	0	0.13	0	0	0	0
ENSG00000231546	RPL3P5	0	0	0	0	0	0	0	0	0.09	0.05	0.17	0.05	0.57	0.07	0	0.09	0	0	0.06	0.15	0.04	0	0.13	0.14	0	0	0.04	0	0	0	0.04	0	0	0	0	0	0
ENSG00000231547	RP11-38O14.6	0	0	0	0	0	0	0	0	0	0	0	0	0	0	0	0	0	0	0	0	0	0	0	0	0	0	0	0	0	0	0	0	0	0	0	0	0
ENSG00000231548	OR55B1P	0	0	0	0	0	0	0	0	0	0.06	0	0.06	0	0	0	0	0	0	0.07	0	0.09	0	0	0	0	0	0	0	0	0	0	0	0	0	0	0	0
ENSG00000231549	USMG5P1	0	0	0	0	0	0	0	0	0	0	0	0	0	0	0	0	0	0	0	0	0	0	0	0	0	0	0	0	0	0	0	0	0	0	0	0	0
ENSG00000231550	PTCHD3P2	0	0	0.08	0	0	0	0	0	0.04	0.46	0	0.05	0.2	0.07	0	0	0	0	0.12	0.05	0.04	0	0.05	0	0	0	0	0	0	0	0	0.07	0.04	0	0	0	0.03
ENSG00000231551	RP11-495P10.1	0.19	1.12	0.84	3.76	0	0.57	0	0.59	1.54	0.21	3.58	6.2	0.58	2.62	1.77	0.39	3.01	1.17	0.31	1.37	0.99	2.85	2.72	1.78	0.42	0.67	0.45	0.12	0.36	0.24	0.26	0	0.21	0.23	0.17	0	0
ENSG00000231552	IGBP1P3	0	0	0	0	0	0	0	0	0	0	0	0	0	0	0	0	0	0	0	0	0	0	0	0	0	0	0	0	0	0	0	0	0	0	0	0	0
ENSG00000231553	RNMTL1P1	0	0	0	0	0	0	0	0	0	0	0	0	0	0	0	0	0	0	0	0	0	0	0	0	0	0	0	0	0	0	0	0	0	0	0	0	0
ENSG00000231556	RSL24D1P3	0	0	0	0	0	0	0	0	0	0	0	0	0	0.49	0	1.07	0	0	0	0	0	0	0.16	0.16	0	0	0	0	0	0	0	0	0	0	0	0	0
ENSG00000231557	AC018717.1	0	0	0	0	0	0	0	0	0	0	0	0	0	0	0	0	0	0	0	0	0	0	0	0	0	0	0	0	0	0	0	0	0.11	0	0	0	0
ENSG00000231559	RP3-354J5.3	0	0	0	0	0	0	0	0	0	0	0	0	0	0	0	0	0	0	0	0	0	0	0	0	0	0	0	0	0	0	0	0	0	0	0	0	0
ENSG00000231560	AC091814.3	0.12	0	0	0	0	0	0	0	0.03	0.07	0.03	0.08	0.02	0.18	0.02	0	0.09	0.06	0.04	0	0.05	0.08	0.02	0.08	0.01	0.01	0.04	0	0.01	0	0	0	0	0	0.03	0.01	0
ENSG00000231561	CEACAMP5	0	0	0	0	0	0	0	0	0	0.34	0	0	0	0	0	0	0	0	0	0	0	0	0	0	0	0.05	0	0	0	0	0	0	0	0	0	0.13	0
ENSG00000231562	RP11-508N12.3	0	0	0	0	0	0	0	0	0	0.09	0	0	0.35	0	0.1	0	0	0	0	0	0	0	0	0	0	0	0.07	0	0	0.21	0	0	0	0.06	0	0	0
ENSG00000231563	RP11-245P10.4	0	0	0	0	0	0	0	0	0	0	0	0	0	0	0	0	0	0	0	0	0	0	0	0	0	0	0	0	0	0	0	0	0	0	0	0	0
ENSG00000231564	EIF4A1P11	0	0	0	0	0	0	0	0	0	0	1.08	1.25	0	0	0	0	0	0	0	0	0.88	0	0	0	0	0	0	0	0	0	0	0	0	0	0	0	0
ENSG00000231565	NEK2P2	0	0	0	0	0	0	1.8	0	0	0	0	0	0	0	0	0.09	0	0	0	0	0	0	0	0	0	0	0.14	0.44	0	0	0	0.1	0	0	0	0	0
ENSG00000231566	RP5-1158E12.3	0	0	0	0	0	0	0	0	0	0	0	0	0.79	0	0	0	0	1.29	0	0.59	0	0.5	0.27	0.27	1.02	0.44	3.18	0.19	1.09	2.13	0.72	0.71	0	0.47	0.64	1.8	0.84
ENSG00000231567	MTND2P19	0	0	0	0	0	0	0	0	0	0	0	0	0	0	0	0	0	0	0	0	0	0	0	0	0	0	0	0	0	0	0	0	0	0	0	0	0
ENSG00000231568	RP11-552E4.4	0	0	0	0	0	0	0	0	0	0	0	0	0	0	0	0	0	0	0	0	0	0	0	0	0	0	0	0	0	0	0	0	0	0	0	0	0
ENSG00000231569	RP11-399L7.3	0	0	0	0	0	0	0	0	0	0	0	0	0	0	0	0	0	0	0	0	0	0	0	0	0	0	0	0	0	0	0	0	0	0	0	0	0
ENSG00000231570	AC008173.1	0	0	0	0	0	0	0	0	0	0	0	0	0	0	0	0	0	0	0	0	0	0	0	0	0	0	0	0	0	0	0	0	0	0	0	0	0
ENSG00000231574	LINC02015	0.14	0	0	0	0	0.02	1.89	0.04	1.45	0.13	0.02	0.03	0.19	0.38	0.02	0.28	10.5	0.09	0.18	0.48	0.08	0.39	0.16	7.65	0.17	7.67	0.29	0.02	0.5	1.38	0.39	0.01	0.04	0.41	0	0	0
ENSG00000231575	RP11-162K11.4	0	0	0	0	0	0	0	0	0	0	0	0	0.28	0	0.26	0	0	0	0	0	0	0	0	0.39	0	0	0	0	0	0	0	0	0	0	0	0	0
ENSG00000231576	MTCO2P20	0	0	0	0	0	0	0	0	0	0	0	0.21	0	0.15	0	0	0	0	0.38	0	0.08	0	0	0	0	0	0	0	0	0	0	0	0	0	0	0	0
ENSG00000231579	RPL7P21	0	0.36	0.68	0	0	0.07	0	0	0.28	0.31	0.32	0.66	1.09	0	0.97	0.48	0.26	0.27	2.58	0.5	0.26	0.51	0.33	0.49	0.16	0.09	0.19	0.08	0	0.09	0.1	0	0	0.27	0.43	0.08	0.15
ENSG00000231582	MTND4LP21	0	0	0	0	0	0	0	0	0	0	0	0	0	0	0	0	0	0	0	0	0	0	0	0	0	0	0	0	0	0	0	0	0	0	0	0	0
ENSG00000231583	AC108938.3	0	0	0	0	0	0	0	0	0	0	0	0	0	0	0	0	0	0	0	0	0	0	0	0	0	0	0	0	0	0	0	0	0	0	0	0	0
ENSG00000231584	FAHD2CP	3.62	0.92	2.43	15.11	0	8.63	0	6.36	9.94	1.69	5.04	5.7	1.09	4.62	1.99	0.9	0.97	1.42	1.34	2.06	2.32	2.68	4.14	12.29	0	1.09	1.33	0.38	0.35	2.62	0.73	2.82	0.94	0.46	9.11	1.13	0.47
ENSG00000231585	AC034228.2	0	0	0	0	0	0	0	0	0	0	0	0	0	0	0	0	0	0	0	0	0	0	0	0	0	0	0	0	0	0	0	0	0	0	0	0	0
ENSG00000231586	RPS23P9	0	0	0	0	0	0	0	0	0	0	0	0	0	0	0	0	0	0	0	0	0	0	0	0	0	0	0	0	0	0	0	0	0	0	0	0	0
ENSG00000231587	SNORD62B	0	0	0	0	0	0	0	0	0	0	0	0	0	0	0	0	0	0	0	0	0	0	0	0	0	0	0	0	0	0	0	0	0	0	0	0	0
ENSG00000231588	SHQ1P1	0.54	0.7	0.55	0	0	0.06	1.12	0	0.12	0.25	0.2	0.51	1.1	0	0.24	0.02	0.37	0.05	0.09	0.13	0.42	0	0.11	0.01	0.1	0.23	0.06	0	0.28	0.09	0.11	0.45	0	0.91	0.05	0.15	0.39
ENSG00000231589	AC009110.1	0	0	0	0	0	0	0	0	0	0	0	0	0	0	0	0	0	0	0	0	0	0	0	0	0	0	0	0	0	0	0	0	0	0	0	0	0
ENSG00000231590	RP11-353J17.3	0	0	0	0	0	0	0	0	0	0.09	0	0	0	0	0	0.34	0	0	0	0	0	0	0	0	0	0	0	0	0	0	0	0	0	0	0	0	0
ENSG00000231593	RP13-34L8.8	0	0	0	0	0	0	0	0	0	0	0	0	0	0	0	0	0	0	0	0	0	0	0	0	0	0	0	0	0	0	0	0	0	0	0	0	0
ENSG00000231595	AC005224.2	0.42	0.37	0.4	0	0	0.19	0	0.34	0.26	0.68	0.49	0.79	0.64	0.2	0.56	0.79	0.26	0.8	0.3	0.19	0.44	0.51	0.88	0.75	1.32	1.02	0.5	0.71	0.4	0.38	0.83	0.44	0.53	0.71	0.31	0.66	0.44
ENSG00000231597	AC007557.4	0	0	0	0	0	0	0	0	0	0	0	0	0	0	0	0	0	0	0	0	0	0	0	0	0	0	0	0	0	0	0	0	0	0	0	0	0
ENSG00000231599	LINC01037	0	0	0	0	0	0	0	0	0	0	0	0	0	0	0	0	0	0	0	0	0	0	0.21	0	0.79	0	0	1.88	0	0	0	0.91	0.53	0.54	0.83	0	0
ENSG00000231600	AC151960.1	0	0	0	0	0	0	0	0	0	0	0	0	0	0	0	0	0	0	0	0	0	0	0	0	0	0	0	0	0	0	0	0	0	0	0	0	0
ENSG00000231601	RP11-164C1.2	0	0	0	0	0	0	0	0	0	0	0	0	0	0	0	0	0	0	0	0	0	0	0	0	0	0	0	0.43	0	0	0	0	0	0	0	0	0
ENSG00000231603	RP11-344N17.12	0	0	0	0	0	0	0	0	0	0	0	0	0	0	0	0	0	0	0	0	0	0	0	0	0	0	0	0	0	0	0	0	0	0	0	0	0
ENSG00000231604	RP5-897D18.1	0	0	0	0	0	0	0	0	0	0	0	0	0	0	0	0	0	0	0	0	0	0	0	0	0	0	0	0	0	0	0	0	0	0	0	0	0
ENSG00000231605	LINC01363	0	0	0.57	0	0	0	0	0	0	0	0	0	0	0	0	0	0	0	0	0	0	0	0	0	0	0.34	0	0	0.34	0.06	0.06	0	0	0	0	0	0
ENSG00000231606	RP11-344F13.1	0	0	0	0	0	0	0	0	0	0	6.61	0.58	0.79	0	0	0	0	0	0	0	0	0	0	0	0	0	0	0	0	0	0	0	0	0	0	0	0
ENSG00000231607	DLEU2	6.87	13.01	2.6	6.64	0	4.56	0	4.7	11.79	17.82	22.76	19.37	7.83	15.83	12.75	11.75	15.25	9.53	4.9	12.07	13.48	17.53	17.31	11.09	11.82	8.57	20.34	4.68	56.39	6.74	6.54	14.65	4.55	6.28	8.41	16.31	13.91
ENSG00000231609	AC009501.4	1.25	0	0.86	0	2.44	0	0	0.64	1.06	0.94	1.43	0.96	2.82	0.47	0.98	2.35	0.76	0.81	0.79	0.44	0.88	0.55	2.5	3.14	0.46	0.24	0.16	0.17	0.19	0.15	0.17	0.19	0.16	0.31	0.18	0.26	0.07
ENSG00000231610	PIK3CDP1	0	0	0	0	0	0	0	0	0	0	0	0	0	0	0	0	0	0	0	0	0	0	0	0	0	0	0	0	0	0	0	0	0	0	0	0	0
ENSG00000231612	RP11-522M21.3	0	0	0	0	0	0	0	0	0	0.22	0.18	0	0	0	0.26	0	0.22	0.15	0	0	0	0	0.19	0	0	0	0.34	0.52	0	0	0.17	0.16	0	0	0	0	0
ENSG00000231613	RP5-943J3.1	0	0	0	0	0	0	0	0	0.44	0	0.44	1.94	0.22	0	0.81	0.68	0	0.12	0	0.17	0.36	0.14	0.45	0.47	0	0	0	0	0	0	0	0	0	0	0	0	0
ENSG00000231615	RP11-296O14.2	0	0	0	0	0	0.35	0	0	0.12	0	0.19	0.21	0.12	0.12	0.1	0.94	0.04	0.03	0.46	0.14	0.06	0.15	0.08	1.01	0	0	0.03	0	0	0	0	0	0	0	0	0	0
ENSG00000231616	RP11-575L7.4	0.78	0	0.76	0	0	0.61	0	0.46	0.68	2	0.81	0.95	6.32	2.18	0.33	0.51	0.81	0.8	0.46	0.27	0.81	0.45	1.19	1.67	0	0.03	0.21	0	0	0	0.03	0.12	0	0.04	0	0.14	0.06
ENSG00000231619	GS1-542M4.3	0	0	0	0	0	0	0	0	0	0	0	0	0	0	0	0	0	0	0	0	0	0	0	0	0	0	0	0	0	0	0	0	0	0	0	0	0
ENSG00000231620	AP000855.4	0	0	0	0	0	0	0	0	0	0	0	0	0	0	0	0	0	0	0	0	0	0	0	0	0	0	0	0	0	0	0	0	0	0	0	0	0
ENSG00000231621	AC013264.2	0	0	0.33	0	0	4.26	0	0	0.18	0.22	0.53	1.97	0	0	0.5	0	0.63	0	0.25	0.21	0.15	0	0	1.52	0	0	0	0	0	0	0	0	0	0	0	0	0.14
ENSG00000231622	RPS29P7	0	0	0	0	0	0	0	0	0	0	0	0	0	0	0	0	0	0	0	0	0	0	0	0	0	0	0	0	0	0	0	0	0	0	0	0	0
ENSG00000231625	CTD-2104P17.1	0	0	0	0	0	0	0	0	0	0.11	0	0.1	0.9	3.32	0	0	0.05	0.12	0.18	0.05	0	0.18	0.1	0.1	0	0	0.13	0	0	0	0	0	0	0	0	0	0
ENSG00000231626	AC013402.4	0	0	0	0	0	0	0	0	0	0	0	0	0	0	0	0	0	0	0	0	0	0	0	0	0	0	0	0	0	0	0	0	0	0	0	0	0
ENSG00000231628	RP3-355L5.4	0.03	1.16	0.04	0	0	0	0.73	0.14	0.66	0.98	0.62	2.08	1.71	0.48	0.64	0.68	0.55	0.52	0.17	1.09	0.63	0.76	1.81	0.24	0.74	0.32	0.52	0.45	0.53	0.24	0.16	0.26	0.11	0.18	0.49	0.43	0.21
ENSG00000231630	RP11-740P5.3	0	0	0	0	0	0	0	0	0	0	0	0	0	0	0	0	0	0	0	0	0	0	0	0	0	0	0	0	0	0	0	0	0	0	0	0	0
ENSG00000231633	LINC00283	0	0	0	0	0	0	0	0.01	0	0	0	0	0	0	0.03	0.16	0.03	0	0	0.04	0	0.02	0.02	0	0	0	0	0	0	0	0	0	0	0.01	0	0.01	0
ENSG00000231635	ATP5BP1	0	0	0	0	0	0	0	0	0	0	0	0	0	0	0	0	0	0	0	0	0	0.03	0.03	0	0	0	0	0	0	0	0	0	0	0	0	0	0
ENSG00000231636	AGBL5-AS1	0	6.79	0	0	0	0	0	0	0	0	0	0	0.33	0	0	0	0.26	0	0	0	0	0	0	0.23	0	0	0.21	0	0	0	0	0	0	0	0	0.34	0
ENSG00000231637	USP17L29	0	0	0	0	0	0	0	0	0	0	0	0	0	0	0	0	0	0	0	0	0	0	0	0	0	0	0	0	0	0	0	0	0	0	0	0	0
ENSG00000231638	AC011738.4	0	0	0.11	0	0	0	0	0.08	0.22	0.02	0.16	0.02	0	0.05	0.02	0.03	0.4	0.19	0.06	0.17	0.37	0.11	0.2	0.11	0	0.27	0.17	0	0.48	0.04	0	0.05	0.18	0	0.79	0.02	0.03
ENSG00000231643	GHc-210E9.2	0	0	0	0	0	0	0	0	0	0	0	0	0	0	0	0	0	0	0	0	0	0	0	0	0	0	0	0	0	0	0	0	0	0	0	0	0
ENSG00000231645	KRT17P6	0	0	0	0	0	0	0	0	0	0.2	0.17	0.05	0	0	0.06	0	0	0	0	0	0	0	0	0	0	0	0	0	0	0	0	0	0.11	0	0	0	0
ENSG00000231646	FSIP2-AS1	0	0	0.51	0	0	0	0	0	0.65	0	0.43	0.5	4.37	1.34	0.12	1.99	0.44	0.08	0.25	0.11	0.61	0.99	0	2.46	0	0	0.18	1.27	0	0	0	0	0.08	0	0	0	0
ENSG00000231648	LINC01698	0	0	0	0	0	0	0	0	0	0	0	0	0	0.27	0	0	0.49	0	0	0.2	0	0	0	0	0	0	0	0	0.14	0.46	0	0	0	0	0	0	0
ENSG00000231649	SPATA31B1P	0	0	0	0	0	0	0	0	0	0	0	0	0.02	0	0.01	0	0	0	0	0	0	0	0	0	0	0	0	0	0	0	0	0	0	0	0	0	0
ENSG00000231650	RFESDP1	0	0	0	0	0	0	0	0	0	0	0	0	0.26	0	0	0	0	0	0	0	0	0	0	0	0	0	0	0	0	0	0	0	0	0	0	0	0
ENSG00000231651	DLG3-AS1	0	0	0.85	0	0	0.58	0	0	0	0	1.39	0.26	2.13	0.38	0	0	0.55	0	0	0	1.73	0.22	0.4	0	0	0.4	0	0	0.39	0.85	1.01	0	0	0	0.57	0.18	0.19
ENSG00000231652	RP11-553A21.3	0.49	0	1.46	2.27	0	0.1	1.78	0.19	1.83	0.06	0.22	0.14	0.59	0.34	0.46	1.02	0.11	0.55	0.19	0.18	0.32	0.34	0.98	0.32	2.4	0.91	0.95	1.55	0.24	1.27	0.13	0.4	1.04	0.67	0.48	0.02	0.31
ENSG00000231653	AC010731.3	0	0	0	0	0	0	0	0	0	0	0	0	0	0	0	0.28	0	0	0	0	0	0	0	0	0	0	0	0	0	0	0	0	0	0	0	0	0
ENSG00000231654	RPS6KA2-AS1	0	0	0	0	0	0	0	0	0	0	0	0.23	0	0	0	0	0.12	0	0	0	0	0	0	0	0	0	0	0	0	0	0	0	0	0	0	0	0
ENSG00000231655	AC011742.3	0	0	0	0	0	0	0	0	0	0.37	0	0	0	0.49	0	0	0	0	0.42	0	0	0	0	0	0	0	0	0	0	0	0	0.82	0	0	0	0	0
ENSG00000231656	FAM90A18P	0	0	0	0	0	0	0	0	0	0	0	0	0	0	0	0	0	0	0	0	0	0	0	0	0	0	0	0	0	0	0	0	0	0	0.02	0	0
ENSG00000231660	RPS8P6	0	0	0	0	0	0	0	0	0	0	0	0.36	0	0	0	0	0	0	0	0	0	0	0	0	0	0	0	0	0	0	0	0	0	0	0	0	0
ENSG00000231662	RP11-686D16.1	0	0	0	0	0	0	0	0	0	0	0	0	0	0	0	0	0	0	0	0	0	0	0	0	0	0	0	0	0	0	0	0	0	0	0	0	0
ENSG00000231663	RP5-827C21.4	2.65	0	2.33	0	0	3.75	0	0.96	3.14	0.86	2.99	1.32	3.43	0.38	0.16	0.28	1.39	0.7	0.99	1.25	0.5	1.5	0.37	5.02	1.66	0.88	1.1	1.58	0.2	2.05	0.33	1.04	1.03	0.4	0.78	0.27	0.86
ENSG00000231665	OGFOD1P1	0	0	0	0	0	0.27	0	0	0	0.15	0.03	0.07	0	0	0.08	0.07	0	0	0	0.04	0.05	0.21	0	0.1	0	0	0.06	0	0.03	0	0	0.08	0.05	0	0	0	0.02
ENSG00000231666	LINC01704	0.76	0	0.71	0	0	0	0	0	0.4	0	0.46	0	0.11	0	0.31	0	0.53	0	0	0.36	0.19	0.1	0.16	0.08	0	0	0	0	0	0	0	0	0	0	0	0	0
ENSG00000231667	OR7E111P	0	0	0	0	0	0	0	0	0	0	0	0	0	0.17	0	0	0	0	0	0	0	0	0	0.06	0	0	0	0	0	0	0	0	0	0	0	0	0
ENSG00000231668	PPP2R2DP1	0	0	0	0	0	0	0	0	0	0	0	0	0	0	0.14	0	0.12	0	0	0	0.26	0	0	0	0	0	0	0	0	0	0	0	0	0	0	0	0
ENSG00000231671	LINC01307	0	0	0	0	0	0	0	0	0	0	0	0	0	0	0	0	0	0	0	0	0.06	0	0	0	0	0	0	0	0	0	0	0	0	0	0	0	0
ENSG00000231672	DIRC3	0.31	0.3	1.6	0	0	0.45	2.15	0.54	0.5	1.8	0.31	0.61	4.59	0.59	1.45	0.59	0.18	0.75	0.73	0.77	0.36	1.72	0.73	0.27	2.24	0.01	0.14	1.84	0.02	0.27	0	7.1	0.5	2.41	0.72	0	0.05
ENSG00000231674	LINC00410	0	0	0	0	0	0	0	0	0	0	0	0	0	0	0	0	0	0	0	0	0	0	0	0	0	0.02	0	0	0	0	0	0	0	0	0	0	0
ENSG00000231675	AC005042.3	0	0	0	0	0	0	0	0	0	0	0	0	0	0	0	0	0	0	0	0	0	0	0	0	0	0	0	0	0	0	0	0	0	0	0	0	0
ENSG00000231678	RP11-339N8.1	0	0	0	0	0	0	0	0	0	0	0	0	0	0	0	0	0	0	0	0	0	0	0	0	0	0	0	0	0	0	0	0	0	0	0	0	0
ENSG00000231680	AP003774.6	0	1.53	0	0	0	0	0	0	0	0.07	0	0.06	0	0	0.3	0	0	0	0.07	0	0	0.11	0	0.06	0	0	0	0	0	0	0	0	0	0	0.09	0	0
ENSG00000231681	AC020743.3	0	0	0	0	0	0	0	0	0	0	0	0.08	0	0	0	0	0	0	0	0	0.09	0	0	0	0	0	0	0	0	0	0	0	0	0	0	0	0
ENSG00000231682	LINC01891	0	0	0	0	0	0	0	0	0	0	0	2.5	0	0	0.18	0	0	0.22	0	0.15	0	0	0	0.14	0	0	0.12	0	0	0	0	0	0	0	0	0	0
ENSG00000231683	RP1-27K12.2	19.44	0	0	0	0	0	0	0	0	0	0	0	0	0	0	0	0	0	0	0	0	0	0	0	0	0.16	0	0	0	0.01	0.13	0	0	0	0	0.02	0
ENSG00000231684	EIF1P3	0.52	0	0	0	0	0	0	0	0.34	0.42	0	0.37	0	0.55	0.49	0	0.8	0.29	0	0	0.28	0.32	0.34	0	0.53	0	0.33	0	0	0.87	0	0	0.52	0	0	0	0.55
ENSG00000231686	RP1-203P18.1	0.1	0.06	0.12	0.12	0	0	0	0	0	0	0.06	0.07	0	0	0.08	0	0.21	0.05	0	0.14	0.1	0	0.06	0	0	0.11	0.24	0.09	0	0.17	0.12	0.11	0	0.1	0.36	0.05	0.05
ENSG00000231688	RPL21P43	0	0	0	0	0	0	0	0	0	0	0	0	1.51	0	0	0	0	0.14	0	0	0	0	0	0	0	0	0	0	0	0	0	0	0	0	0	0	0
ENSG00000231689	LINC01090	0	0	0	0	0	0	0	0	0	0	0	0	0	0	0	0	0	0	0	0	0	0	0.95	0	0	0	0	2.48	0	0	0	1.04	0	0	0	0	0
ENSG00000231690	LINC00574	0	0	0.12	0	0	0	0	0.07	0.1	0.5	0	0.11	0.89	0	0.05	0	0	0.02	0.03	0	0.28	0.08	0.15	0.2	0	0	0.06	0	0	0	0	0	0	0	0.15	0.11	0
ENSG00000231691	RP11-203F10.5	0	0	0	0	0	0	0	0	0	0	0	0	0	0	0	0	0	0	0	0	0	0	0	0	0	0	0	0	0	0	0.34	0	0	0	0.45	0	0
ENSG00000231694	RP5-1014O16.10	0	0	0	0	0	0	0	0	0	0	0	0	0	0	0	0	0	0	0	0	0	0	0	0	0	0	0	0	0	0	0	0	0	0	0	0	0
ENSG00000231697	NANOGP5	0.65	0	0.37	0	0	0	0	0	0.52	0.23	1.05	1.87	1.18	1.23	0.87	0.73	0.6	1.21	0.35	1.15	0.55	0.63	1.28	1.56	0.35	0.11	0.24	0.04	0.05	0.06	0.12	0	0.11	0.11	0	0.1	0
ENSG00000231698	AP002856.5	0	0	0	0	0	0	0	0	0	0	0	0	0	0	0	0	0	0	0	0	0	0	0	0	0	0	0	0	0	0	0	0	0	0	0	0	0
ENSG00000231699	AC020550.7	0	0	0	0	0	0	0	0	0	17.23	0	0	0	0	0	0	0	0	0	0	3.66	0	4.48	0	0	0	0	0	0	0	0	0	0	0	0	0	0
ENSG00000231700	RP11-367J7.4	0	0	0	0	0	0	0	0	0	0	0	0.14	0	0	0	0	0	0	0	0	0	0	0	0	0	0	0	0	0	0	0	0	0	0	0	0	0
ENSG00000231701	BMS1P13	0	0	0	0	0	0	0	0	0	0	0.21	0	0.52	0	0.31	0	4.37	0	0	0	0	0	0	0	0	0	0	0	0	0	0	1.1	0	0	0	0	0.33
ENSG00000231702	RP11-54O7.10	0	0	0	0	0	0	0	0	0	16.31	0	0	0	0	0	0	0	0	0	0	0	0	0	0	0	0	0	0	0	0	0	0	0	0	0	0	0
ENSG00000231703	RP4-669H2.1	0.14	0	0.17	0	0	0.57	0	0.05	0.04	0.39	0.21	0.45	0.04	0.24	0.56	0.86	0.03	0.11	1.32	0.44	0.19	0.03	0.29	0.29	0	0	0	0	0	0	0	0.04	0.01	0	0	0	0
ENSG00000231704	AC004895.4	0	0	0	0	0	0	0	0	0	0.32	0	0	0	0	0.19	0	0.16	0	0	0	0.12	0.13	0	0	0	0	0	0	0.23	0	0	0	0	0	0	0	0.11
ENSG00000231705	RP11-432J24.2	0	0	0	0	0	0	0	0	0	0	0	0	0	0.73	0	0	0	0.37	0.64	0	0	0	0	0	0	0	0	0	0	0	0	0	0	0	0	0	0
ENSG00000231706	CYCSP43	0	0	0	0	0	0	0	0	0	0	0	0	0	0	0	0	0	0	0	0	0	0	0	0	0	0	0	0	0	0	0	0	0	0	0	0	0
ENSG00000231707	PABPC1P1	0	0	0	0	0	0	0	0.46	0.23	2.48	0.11	1.39	0.69	1.28	1.25	3.42	0.27	2.21	0.63	1.07	0.19	0.89	0.47	2.1	0	0	0	0	0	0.72	0.21	0	0	0	0	0.09	0
ENSG00000231711	LINC00899	3.67	1.33	0.42	6.51	0	3.66	0	2.07	2.69	2.35	3.06	1.62	6.67	0.67	3.49	3.96	0.97	3.54	1.83	2.17	1.69	1.38	2.83	4.43	0	0.76	3	1.66	6.12	0.04	1.56	0.2	0.39	1.85	0.03	4.21	3.23
ENSG00000231712	AC104698.2	0	0	0	0	0	0	0	0	0	0	0	0	0	0	0	0	0	0	0	0	0	0	0	0	0	0	0	0	0	0	0	0	0	0	0	0	0
ENSG00000231713	AF064860.7	0.12	0	0.86	0	0	0	0	0	0	0.33	0.1	0	0	0	0	0	0.32	0	0	0	0	0	0.03	0.21	0	0	0.51	0.11	0.37	0	0.03	0	0.14	1.49	0.1	0	0
ENSG00000231714	RP11-476H20.1	0	0	0	0	0	0	0	0	0	0	0	0	0	0	0	0	0	0.16	0	0	0	0	0.19	0	0	0	0	0	0	0	0	0	0	0	0	0	0
ENSG00000231715	COX6CP2	0	0	0	0	0	0	0	0	0	0	0	0	1.63	0	0	0	0	0	0	0	0.84	1.02	0	1.06	0	1.05	0	0	0	0	0	0	0	0	0	0	0
ENSG00000231716	CDY23P	0	0	0	0	0	0	0	0	0	0	0	0	0	0	0	0	0	0	0	0	0	0	0	0	0	0	0	0	0	0	0	0	0	0	0	0	0
ENSG00000231718	RP11-382E9.1	0	0	0	0	0	0	0	0	0	0.19	0.02	0	0	0	0	0	0.02	0	0	0	0	0	0.02	0	0	0	0	0	0	0	0	0	0	0	0	0	0
ENSG00000231720	RP11-568A7.3	0	0	0	0	0	0	0	0	0	0.14	0	0	0	0	0	0	0	0	0	0	0	0	0	0	0	0	0	0	0	0	0	0	0	0	0	0	0
ENSG00000231721	LINC-PINT	7.94	4.34	10.97	18.38	13.97	11.56	5.86	3.92	34.87	8.43	18.85	38.74	42.76	7.86	13.87	12.32	18.21	42.77	19.71	36.6	17.88	25.31	10.68	14.04	5.87	9.59	16.02	8.4	3.83	1.74	1.65	5.59	1.65	2.36	3.13	5.44	3.04
ENSG00000231722	AC012075.1	0	0	0	0	0	0	0	0	0	0	0	0	0	0	0	0	0	0	0	0	0	0	0	0	0	0	0	0	0	0	0	0	0	0	0	0	0
ENSG00000231723	AC018880.2	0	0	0	0	0	0	0	0	0	0	0	0	0	0	0	0	0	0	0	0	0	0	0	0	0	0	0	0	0	0	0	0	0	0	0	0	0
ENSG00000231724	RP11-573D15.3	0	0	0	0	0	0	0	0	0	0	0	0	0	0	0	0	0	0	0	0	0	0	0	0	0	0	0.12	0	0	0	0.12	0	0	0	0	0.4	0
ENSG00000231725	VN1R110P	0.31	0	0	0	0	0	0	0	1.43	1.28	0.11	0	0.09	0.99	0.08	0	0	0	0.08	0	0.05	0	0.41	0.12	0	0	0	0	0	0	0	0	0.05	0.05	0	0	0
ENSG00000231726	HMGN2P38	0	0	0	0	0	0	0	0	0	0	0	0.69	0	1	0.93	0	0	0	0	0	0	0	0	0	0	0	0	0	0	0	0	0	0	0	0	0	0
ENSG00000231728	LL0XNC01-116E7.2	0.19	0	0.95	0	0	0	0	0.14	0.13	0.49	0.08	2.32	0	0	0.22	0.28	0.29	0.5	0	0.23	0.38	0.33	0.65	0.32	0	0.12	1.07	0	0.89	0.27	0	0.11	0.08	0.53	0.27	0.57	0.11
ENSG00000231729	ARHGEF9-IT1	0	0	0	0	0	0	0	0	0	0	0	0	0.36	0	0	0	0	0	0	0	0	0	0	0	0	0	0	0	0	0	0	0	0	0	0	0	0
ENSG00000231731	AC010976.2	0.97	0.07	2.94	0	0	0.5	0	1.47	1.75	2.76	3.91	7.03	9.56	2.43	4.33	2.2	2.4	2.89	1.8	2.75	3.49	2.99	4.03	4.02	1.33	1.33	1.35	1.41	0.17	0.28	0.86	0.84	0.12	0.29	0.34	0.47	0.39
ENSG00000231735	RP11-1O7.1	0	0	0	0	0	0	0	0	0	0	0	0	0	0	0	0	0	0	0	0	0	0	0	0	0	0	0	0	0	0	0	0	0	0	0	0	0
ENSG00000231738	TSPAN19	1.18	0	0	0	0	0	0	0	0.2	0.94	0.12	0	0.18	1.09	0	0	0.34	0.16	0.28	0.03	1.52	0	0	0.03	1.25	0.24	0.99	0.87	0	0	0.48	0.24	0.17	0.41	1.4	0.59	0.09
ENSG00000231739	GAPDHP59	0	0	0	0	0	0	0	0	0	0	0	0	0.93	0	0	0	0	0	0	0	0	0	1.22	0	0	0	0	0	0	0	0	0	0	0	1.05	0	0
ENSG00000231740	RP11-63G10.2	0	0	0	0	0	0	0	0	0	0	0	0	0	0	0	0	0	0	0	0	0	0	0	0	0	0	0	0	0	0	0	0	0	0.21	0	0	0
ENSG00000231741	RP11-213G2.5	0.11	0	0	0	0	0.27	0	0	0	0.12	0.03	0.15	0.47	0.05	0	0.61	0	0	0.5	0.12	0	0	0	0.41	0	0	0	0	0	0	0	0	0	0	0	0	0
ENSG00000231742	LINC01273	0	0	3.02	0	0	2.29	0	0.22	0.82	0.22	0.63	0.42	2.1	0	0.21	0.35	0	0.31	0.28	1.12	0.91	0.79	0.4	1.09	0.69	0.3	1.65	1.64	1.16	8.75	1.79	0.63	0.08	0.13	0	1.33	0.55
ENSG00000231743	RP11-89K18.1	0	0	0	0	0	0	0	0	0	0	0	0	0	0	0	0	0	0	0	0	0	0	0	0	0	0	0	0	0	0	0	0	0	0	0	0	0
ENSG00000231744	RP11-164H5.1	0	0	0	0	0	0	0	0	0.11	0	0.22	0.12	0.83	0	0	1.51	0	0.09	0.15	0	0.27	0	0.11	0.47	0	0.09	0	0	0	0	0	0	0	0	0	0	0
ENSG00000231747	AC079922.2	0	0	0	0	0	0	0	0	1.13	1.77	1.66	0.95	0	0	0.41	0	0	0	0	0	0.7	0	0	0	0	0	1.08	0.41	0.24	0	0	0.52	0	0	0	0	0
ENSG00000231748	RP11-227H15.5	0	0	0	0	0	0.98	0	0	0	0	0	0	0	0	0	0	0	0	0	0	0	0	0	6.6	0	0	0	0	0.48	0	0.36	0	0	0	0	0	0
ENSG00000231749	ABCA9-AS1	0	0	0	0	0	0	0	0	0	0.4	0.14	0	0.1	0.56	0.82	0.16	0	0	0	0.11	0.06	0	0.63	0.21	0	0	0	0	0	0	0	0	0	0	0	0	0
ENSG00000231750	NANOGP10	0	0	0	0	0	0	0	0	0	0	0	0	0	0	0	0	0	0	0	0	0	0	0	0	0	0	0	0	0	0	0	0	0	0	0	0.05	0
ENSG00000231752	EMBP1	0.25	0.34	1.91	9.83	0.2	0.74	0	0.24	0.97	5.53	1.11	1.81	1.4	0.52	0.94	0.1	0.3	0.93	0.08	1.7	1.12	0.93	1.19	0.4	0	2.33	2.41	0	0	0.14	0.63	0	0.6	0.2	0.28	0.62	0.69
ENSG00000231754	RP11-204E9.1	0	0	0	0	0	0	0	0.13	0.05	9.69	0.07	0.03	0.4	0	0	0	0	0	0	0.03	0	0.11	0.13	0	0	0	0	0	0	0	0	0	0	0	0	0	0
ENSG00000231755	CHODL-AS1	0.11	0	0	0	0	0	0	0	0.05	0	0	0	0.07	0.07	0	0	0.16	0	0	0	0	0.05	0.05	0	0	0	0	0	0	0	0	0	0	0	0	0	0
ENSG00000231756	RP11-183I6.2	0	0	2.73	0	0	0	0	0	0	0	0	0	0	0	0	0	0	0.35	0	0	0	0.41	0.22	0	0	0	0	0	0	0	0	0	0	0	0	0	0
ENSG00000231758	AC092652.1	0	0	0	0	0	0	0	0	0	0	0.12	3.07	0.17	0.19	0.16	0	0.27	0.19	0.38	0.95	0.19	0.27	0.48	0.37	0	0	0	0	0	0	0	0	0	0	0	0	0
ENSG00000231760	RP11-350J20.5	0	0.68	1.37	1.26	0	0.58	0	0.92	2.22	2.12	1.57	3.63	4.63	1.85	1.87	4.37	1.04	1.04	1.08	2.55	2	1.7	1.62	3.35	0	0.61	0.91	1.3	0.21	0.77	0.33	0.8	1.13	0.37	0.35	0.07	0.53
ENSG00000231762	RP11-354K4.1	0	0	0	0	0	0	0	0	0	0	0.13	0.05	0.34	0.1	0.08	0	0.12	0.02	0	0.1	0.02	0	0	1.63	0	0	0	0	0	0	0	0	0	0	0	0	0
ENSG00000231763	PQLC1P1	0	0	0	0	0	0	0	0	0	0	0	0	0	0	0	0	0	0	0	0	0	0	0	0	0	0	0	0	0	0	0	0	0	0	0	0	0
ENSG00000231764	DLX6-AS1	4.72	0.04	0.02	0	0	0	0	0.15	0.24	0.28	0.03	0.08	0.3	10.41	0	0.07	0	0.01	0.01	0	0	0	0.53	0	0	0	3.11	0	0	0	0	0	0.04	0.89	1.39	0	0
ENSG00000231765	PPP1R11P2	0	0	0	0	0	0	0	0	0	0	0.25	0.28	0.38	0	0	0	0	0	0.71	0	0	0	0	0.79	0	0	0	0.36	0	0	0	0	0	0	0	0	0
ENSG00000231766	MTCO2P5	0	0	0	0	0	0	0	0	0.2	0	0	0	0	0	0	0	0	0	0.28	0	0	0.19	0	0	0	0	0	0	0	0	0	0	0	0	0	0	0
ENSG00000231767	RP11-92K2.2	3.52	0.59	3.33	0.9	4.9	2.48	3.2	2.06	7.86	2.51	6.21	3.31	2.07	1.93	3.49	0.4	2.16	2.91	1.72	3.03	1.48	2.86	1.72	0.36	3.06	3.12	2.68	5.27	3.79	4.46	3.09	3.15	2.96	5.12	3.97	2.72	3.13
ENSG00000231768	LINC01354	0	0	0.48	0	0	0.19	0	0.05	0.1	0.08	0.03	0.05	0.02	0.05	0.11	0.04	0.02	0.06	0.17	0.12	0	0.08	0.19	0.09	0	0	0	0	0	0	0	0	0	0	0	0	0
ENSG00000231769	RP1-8B1.4	0	0	0	0	0	2.07	0	0	0	0.54	0	0.38	1.83	0.84	0.24	0	0	0	0.24	1.1	0.43	0.17	0	0.37	0	0	0.16	0	0	0.48	0.16	0	0	0	0.14	0.66	0.22
ENSG00000231770	TMEM44-AS1	3.51	6.36	2.66	21.87	2.72	5.85	4.61	6.76	5.52	0.78	2.93	1.74	5.36	3.06	1.38	1.84	1.2	3.07	1.02	1.68	4.48	3	3.15	4.48	6.86	4.8	7.63	2.88	2.72	5.38	1.89	2.37	3.91	2.16	1.37	2.6	6.33
ENSG00000231772	RP1-154K9.2	0	0	0	0	0	0	0	0	0	0	0	0	0	0	0	0	0	0	0	0	0	0	0	0	0	0	0	0	0	0	0	0	0	0	0	0	0
ENSG00000231776	LINC01611	0	3.68	2.17	0	0	0	0	1.04	0	0	4.3	0	0	2.58	2.58	0	0	0.41	0	0	0.36	0	0.22	0.17	0	0.81	0	0	0	0	0.35	0	0.13	0	0	0	0.7
ENSG00000231777	MTND4P21	0	0	0	0	0	0	0	0	0	0	0	0	0	0	0	0	0	0	0	0	0	0	0	0.04	0	0	0	0	0	0	0	0	0	0	0	0	0
ENSG00000231780	AC090960.1	0	0	0	0	0	0	0	0	0	0	0	0	0	0	0	0	0	0	0	0	0	0	0	0	0	0	0	0	0	0	0	0	0	0	0	0	0
ENSG00000231781	AC079896.1	0	0	0	0	0	0	0	0	0	0	0	0	0	0	0	0	0	0	0	0	0	0	0	0	0	0	0	0.11	0	0	0	0	0	0	0	0	0
ENSG00000231782	LINC00575	0	0	0	0	0	0	0	0	0	0	0	0	0	0	0	0	0	0	0	0	0	0	0	0	0	0	0	0	0	0	0	0	0	0	0	0	0
ENSG00000231784	DBIL5P	0.53	0.11	1.69	0.43	8.1	0	0.51	0.88	0.11	3.1	0.61	0.27	0.84	0.43	0.09	0.27	0.5	0.25	0.22	0.93	0.73	0.23	0.87	1.41	0.4	1.35	1.32	0.63	1.48	3.52	0.36	0.39	2.03	0.63	0.46	0.83	0.76
ENSG00000231787	RP11-370B6.1	0	0	0	0	0	0	0	0	0	0.48	0	0.43	0.3	0	0	0	0	0	0	0	0.16	0.19	0.2	0.62	0	0	0.54	0	0	0	0	0	0	0	0	0	0
ENSG00000231788	RPL31P50	0	0	0	0	0	0	0	0	0	0	0	0	0	0	0	0	0	0	0	0	0	0	0	0	0	0	0	0	0	0	0	0	0	0	0	0	0
ENSG00000231789	PIK3CD-AS2	0.09	4.87	2.9	3.65	0	10.42	0	0.48	1.08	1.12	1.68	1.38	5.73	0.56	0.48	0.8	0.82	0.15	0	0.49	0.4	0.17	0.25	0.65	0.64	0.82	1.52	3.69	0.39	1.83	0.27	0.31	0.82	0.73	0.19	0	0.57
ENSG00000231791	RP11-382D12.1	0	0	0	0	0	0	0	0	0	0	0	0	0	0	0	0	0	0	0	0	0	0	0	0	0	0	0	0	0	0	0	0	0	0	0	0	0
ENSG00000231793	DOC2GP	0.2	0	0.04	0.39	0	1.11	0	0	0.35	0.26	0.72	2.63	0.97	1.37	0.36	0.37	0.1	0.75	0.09	0.81	0.25	0.1	0.13	1.67	0.05	0	0.06	0.08	0.08	0	0	0.06	0.07	0.04	0.01	0.12	0
ENSG00000231794	AC009542.2	0	0	0.73	0	0	0	0	0	1.29	0.22	0.6	0.72	0.38	1.4	0	0	1.1	0.5	0.32	0.94	0.67	0.41	0.35	0.75	0.08	0.09	0.31	0	0	0	0.02	0	0.1	0	0	0	0
ENSG00000231795	ITCH-IT1	0	0	0	0	0	0	0	0	0	1.78	0	1.61	0	0	0	0	0	0	0	0	0	0	0	0	0	0	0	0	0	0	0	0	0	0	0	0	0
ENSG00000231799	PA2G4P6	0	0	0	0	0	0	0	0.04	0.09	0.51	0.04	3.39	0.46	0.07	0.82	0.1	0.6	0.26	0.06	0.36	0.33	0.34	0.27	0.62	0	0	0.08	0.09	0	0	0.04	0	0	0	0	0	0
ENSG00000231801	ANP32BP2	0	0	0	0	0	0	0	0	0.13	0	0	0	0	0.21	0.54	0	0	0	0	0	0.33	0	1.07	0	0	0	0	0	0	0	0	0	0	0	0	0	0
ENSG00000231802	AC009502.1	0	0	0	0	0	0	0	0	0.24	0.28	0.08	0.09	0	0	0	0.18	0	0	0	0.28	0.46	0	0	0	0	0	0	0	0	0	0	0.07	0.07	0	0	0.06	0.06
ENSG00000231804	RP11-317B17.3	0	0	0	0	0	0	0	0	0	0	0	0	1	0	0.23	0	0	0	0	0	0.14	0	0	0	0	0	0.31	0	0.14	0.3	0.15	0	0.14	0	0	0	0
ENSG00000231806	PCAT7	0.9	1.78	2.35	3.88	0	0.03	0	0	0.68	5.05	0.14	0.05	0	4.76	0	0	0.36	0	0	0	0.04	0.57	0.23	0.05	1.77	0	0.17	1.59	0.44	0.53	0.08	0.04	0.51	0	7.03	0.44	0.07
ENSG00000231808	LINC01388	0	0	0	0	0	0	0	0	0	0	0	0.23	0	0	0	0	0	0	0	0	0	0	0	0	0	0	0	0	0	0	0	0	0	0	4.48	0	0
ENSG00000231809	NANOGP9	0	0	0	0	0	0	0	0	0	0	0.13	0	0	0	0	0	0	0	0	0	0	0	0	0	0	0	0	0	0	0	0	0	0	0	0	0	0
ENSG00000231810	RPL36AP35	0	0	0	0	0	0	0	0	0	0	0	0	0	0	0	0	0	0	0	0	0	0	0	0	0	0	0	0	0	0	0	0	0	0	0	0	0
ENSG00000231811	RP3-527G5.1	0	0	0	0	0	0	0	0	0	0	0	0	0	0	0	0	0	0	0	0	0.29	0	0	0	0	0	0	0	0	0	0	0	0	0	0	0	0.28
ENSG00000231812	SNRPCP9	0	0	0	0	0	0	0	0	0	0	0	0	0	0	0	0	0	0	0	0	0	0	0	0	0	0	0	0	0	0	0	0	0	0	0	0	0
ENSG00000231814	LINC00210	0	0	0	0	0	0	0	0	0	0	0	0	0	0	0	0	0	0	0	0	0	0	0	0	0	0	0	0	0	0	0	0	0	0	0	0	0
ENSG00000231815	AC007179.1	0	0	0	0	0	0	0	0	0	0	0	0	0	0	0	0	0	0	0	0	0	0	0	0	0	0	0	0	0	0	0	0	0	0	0	0	0
ENSG00000231817	LINC01198	0	0	0	0	0	0	0	0	1.13	0	0.16	0.19	0	0	0.13	0	0.28	0	4.03	0.08	0.54	13.08	0.96	0	0	0	0	0	0	0	0	0	0	0	0	0	0
ENSG00000231821	NPM1P48	0	0	0	0	0	0	0	0	0	0	0	0	0	0	0	0	0	0	0	0	0	0	0	0	0	0	0	0	0	0	0	0	0	0	0	0	0
ENSG00000231822	AC019097.7	0.13	0.93	0.31	0.14	0.13	0.05	0.21	0.2	0	0.42	0.89	1.06	2.49	0.14	0.12	0.76	0.1	0.44	0.35	0.31	0.59	0.34	0.63	0.35	0.77	0.27	0.14	0.75	0.14	0.53	0.9	0.58	0.14	1.25	0.33	1.25	0.2
ENSG00000231824	AKAIN1	0	0	0	0	0	0	0	0	0	0	0	0.26	0.21	0	0	0	0	0	0	0	0	0	0	0	0	0	0	0	0	0	0	0	0	0	0	0	0
ENSG00000231826	LINC01819	0	0	0	0	0	0	0	0	0.13	0	0.18	0.21	0.27	0	0.1	0.05	0.03	0	0.09	0.03	0.15	0	0.12	0	0	0	0	0	0	0.36	0	0	0	0	11.53	0	0.04
ENSG00000231827	RP11-216N14.5	0	0	0	0	0	0	0	0	0.02	0.03	0	0.03	0	0	0	0	0	0	0	0	0	0	0	0	0	0	0.02	0	0	0	0	0	0	0	0	0	0
ENSG00000231829	RP11-310E22.5	0	0	0	0	0	0	0	0	0	0.25	0	0	0	0	0	0	0	0	0	0	0	0	0	0	0	0	0	0.29	0	0	0	0	0	0	0	0	0
ENSG00000231830	XX-FW83128A1.2	0	0	0	0	0	0	0	0	0.32	0.4	0	0	0	0	0.46	0	0	0.53	0	0	0	0.31	0	0	0	0	0.31	0	0	0	0	0	0	0	0	0	0
ENSG00000231831	MTHFD1P1	0	0	0	0	0	0.27	0.01	0	0	0.16	0.03	0.24	0.23	0.05	0	0	0	0	0.04	0	0.01	0.02	0.02	0.07	0	0.11	0.05	0	0	0.02	0.05	0	0.04	0.01	0	0	0
ENSG00000231837	RPS7P2	0	0	0	0	0	0	0	0	0	0	0	0	0	0	0	0	0	0.37	0	0	0	0	0	0	0	0	0	0	0	0	0	0	0	0	0	0	0
ENSG00000231838	RP11-449H15.2	0	0	0	0	0	0	0	0	0	0	0	0	0	0	0	0	0	0	0.04	0	0	0	0	0	0	0	0	0	0	0	0	0	0.03	0	0	0	0
ENSG00000231839	AC073055.2	0	0	0	0	0	0	0	0	0	0	0	0	0	0	0	0	0	0	0	0	0	0	0.03	0	0	0	0	0	0	0	0	0	0	0	0	0	0
ENSG00000231840	AC073342.12	0	0	0	0	0	0	0	0	0.12	0.84	0.25	0.13	0	0	0.25	0	0	0	0	0.13	0.19	0.42	0.54	2.11	0	0.09	0	0	0	0	0	0	0	0	0.09	0.26	0.13
ENSG00000231841	FAM192BP	0.12	0.32	0.07	0	0.13	0.1	0.07	0.06	0.32	0.19	0.4	0.52	0.6	0.12	0.43	0.89	0.45	0.27	0.11	0.46	0.26	0.61	0.24	0.86	0.06	0.19	0.14	0.44	0.19	0.14	0.22	0.2	0.14	0.13	0.06	0.12	0.1
ENSG00000231842	RP11-527F13.1	0	0	0	0	0	0	0	0	0	0.14	0.12	0.13	0	0	0	0	0	0	0	0	0.1	0	0	0.13	0	0	0.21	0	0	0	0	0	0	0	0	0	0
ENSG00000231845	HMGB3P14	0	3.88	0	0	0	0	0	0	0.57	0.54	0.22	0.25	0.85	0.9	0.46	0.26	0.91	0.56	0	0.39	0.84	0	0.35	0	0	0	0	0	0.09	0.4	0	0	0.1	0.19	0.18	0.08	0.45
ENSG00000231846	RP11-494I9.2	0	0	0	0	0	0	0	0	0	0	0	0	0	0	0	0	0	0	0	0	0	0	0	0	0	0	0	0	0	0	0	0	0	0	0	0	0
ENSG00000231848	AC012354.8	0	0	0	0	0.28	0	0	0	0.18	0	0.17	0	0	0	0	0	0	0.14	0	0.2	0	0.5	0	1.11	0	0.14	0	0	0	0	0	0	0	0	0.14	0.13	0.14
ENSG00000231849	UBE2V2P4	0	0	0	0	0	0	0	0	0.66	5.8	0	1.48	0	2.14	1.99	0	0.8	0	0.94	0	1.07	1.27	0	0	0	0	0	0	0	0	0	0	0	0	0	0	0
ENSG00000231851	UTAT33	0	0	0.51	0	0	0	0	0.15	0.38	0.69	0.19	1.66	0.9	0.31	0	0	0.47	0.5	0	3.5	0.16	0.18	0.59	0.85	0	0	0.53	0	1.8	2.05	0.95	0	0.11	0.16	0	0	0.3
ENSG00000231852	CYP21A2	0.24	0	0.03	0	0	0.86	0	0	0.13	0	0	0.68	2.86	0.12	0.22	0	0.23	0.1	0.89	0	0.08	1.62	0.22	1.39	0	0.07	0	0.04	0	0	0	0	0	0	0.17	0.06	0
ENSG00000231855	GLUDP5	0	0	0	0	0	0	0	0	0	0	0	0	0	0	0	0	0	0	0	0	0	0	0	0	0	0	0	0	0	0	0	0	0	0	0	0	0
ENSG00000231856	RP11-327P2.5	0.84	1.71	0.77	0.83	0	0.52	2.28	1.03	0.76	0.95	1.08	0.86	1.61	0.21	0.94	0.84	0.45	0.16	0.31	0.65	0.43	0.47	0.7	0.88	0.94	0.72	1.49	0.3	0.44	0.82	0.17	0.26	0.75	1.24	0.77	0.49	0.44
ENSG00000231857	MORF4L1P5	0	0	0	0	0	0	0	0	0	0.07	0	0.19	0	0	0	0	0	0	0.08	0.07	0.05	0	0	0	0	0	0	0	0	0	0	0	0	0	0	0	0
ENSG00000231858	AC067945.4	0	0	0	0	0	0.4	0	0	0	0.19	1.09	3.28	0.24	0.25	0.43	0	0.91	0.2	0	1.26	0.39	0.75	0.48	0.5	0	0	0	0	0	0	0	0	0	0	0	0	0
ENSG00000231859	AC007875.2	0	0	0	0	0	0	0	0	0.47	0	0	2.34	0.71	0	0.33	0	0.28	0.19	0	0	0.19	0	0	0	0	0	0	0	0	0	0	0	0	0	0	0	0
ENSG00000231861	OR5K2	0	0	0	0	0	0	0	0.33	0	0	0	0.28	0.23	0	0.34	0	0.12	0.04	0	0.22	0.04	0.15	0	0.17	0	0	0	0.21	0	0	0	0.04	0	0	0	0.04	0
ENSG00000231863	RP3-428L16.1	0	0	0	0	0	0	0	0	0	0	0	0	0	0	0	0	0	0	0.17	0	0	0	0.12	0	0	0	0	0	0	0	0	0	0	0	0	0	0
ENSG00000231864	RP11-229P13.23	0.86	0	2.59	0	0	0	0	0	0	0	0	0	0.33	0	0	0.1	0.32	0	0	0	0	0	0	0	2.74	0	0.6	2.46	0	0	0	6.71	3.14	0	0	6.44	13.45
ENSG00000231866	RP4-631H13.4	0	0	0	0	0	0	0	0	0	0	0	0	0	0	0	0	0	0	0	0	0	0	0	0	0	0	4.84	0	0	0	0	0	0	0	0	0	0
ENSG00000231867	AP001625.5	0	0	0	0	0	0	0	0	0	0	0	0	0	0	0	0	0	0	0	0	0	0	0	0	0	0	0	0	0	0	0	0	0	0	0	0	0
ENSG00000231868	RP1-202O8.2	0	0	0	0	0	0	0	0	0	0	0	0	0	0	0	0	0	0	0	0	0.25	0	0	0	0	0	0	0	0	0	0	0	0	0	0	0	0
ENSG00000231870	KRT17P3	0	0	0	0	0	0	0	0	0	0	0	0	0	0	0	0	0	0	0	0	0	0	0	0	0	0	0	0	0	0	0	0	0	0	0	0	0
ENSG00000231871	IPO9-AS1	0.99	1.5	0.95	0	0	0	0	0.75	0.56	2.55	0.07	0.24	0.89	0.25	0.25	0.62	0.25	0.5	0.22	0.17	0.45	0.78	0.23	0.15	0.84	0.74	0.84	1.36	0.71	0.64	0.42	0.19	0.83	0.54	1.28	0.23	0.37
ENSG00000231873	RP11-761N21.1	0	0	1.81	0	0	0	0	0.36	0.3	0.18	0	0.17	0	0	0	1.05	0	0.13	1.26	0	0.13	4.07	0.77	0.32	0	0	0	0	0	0	0	0	0	0	0	0	0
ENSG00000231874	TSPY18P	0	0	0	0	0	0	0	0	0	0	0	0	0	0	0	0	0	0	0	0	0	0	0	0	0	0	0	0	0	0	0	0	0	0	0	0	0
ENSG00000231875	RP11-346E8.1	0	0	0	0	0	0	0	0	0	0.07	0.06	0.35	0.75	0.1	0	0.14	0.29	0.11	0.08	0.15	0.05	0.12	0.06	0.07	0	0.05	0	0	0	0	0	0.16	0	0	0	0	0.1
ENSG00000231876	AC009158.1	0	0	0	0	0	0	0	0	0	0	0	0	0	0	0	0	0	0	0	0	0	0	0	0	0	0	0	0	0	0	0	0	0	0	0	0	0
ENSG00000231877	RP11-177F15.1	0	0.51	0	0	0	0	0	0	0	0	0	0.02	0.02	0	0.02	0	0	0	0	0.04	0	0.02	0	0.02	0.01	0	0.01	0.02	0	0	0	0.05	0.01	2.57	0.04	0	0
ENSG00000231878	SNRPFP1	0	0	0	0	1.27	0	0	0.6	0.72	0	0.71	0.81	0	0	0	0	2.62	0	0	0	0	0	0	2.93	0	0	0	0	0	0	0	0	0	0	0	0.6	0
ENSG00000231879	TXNL1P1	0	0	0	0	0	0	0	0	0	0	0	0	0	0	0	0	0	0	0	0	0	0	0	0	0	0	0	0	0	0	0	0	0	0	0	0	0
ENSG00000231880	RP11-76I23.7	0	0	0.54	0	18.13	0	0	0	0	0	0	0.96	0	0	0.27	0.31	0.17	0	0	0	0.02	0.42	0	0	0	0.58	0	0	0.68	0.42	0	0.31	0.36	0.46	0	0.97	0
ENSG00000231881	RP5-1120P11.3	0	0	0	0	0	0	0	0.08	0.03	0.15	0.12	0.1	0.19	0.24	0.04	0	0.04	0.03	0	0.07	0.16	0.03	0.18	0.17	0.4	0	0.14	0.04	0	0.03	0.17	0.03	0.03	0.08	0	0	0
ENSG00000231882	F10-AS1	0	0	0	0	0	0	0	0	0	0	0	0	0	0	0	0	0	0	0	0	0	0	0	0	0	0	0	0	0	0	0	0	0	0	0	0	0
ENSG00000231883	RP1-297M16.2	0	0	0	0	0	0	0	0	0	0	0	0	0	0	0	0	0.08	0	0	0	0.06	0	0	0	0	0	0	0	0	0	0	0	0	0	0	0	0
ENSG00000231884	NDUFB1P1	0	0	0	0	0	0	0	0	0	0	0	0	0	0	0	0	0	2.17	0	0	0	0	0	0	0	0	0	0	0	0	0	0	0	0	0	0	0
ENSG00000231887	PRH1	1.03	8.13	0.16	0	0.9	0	4.38	0.75	2.66	0.96	0.48	1.68	2.31	0.41	1.1	0.55	0.95	1.23	0.18	0.68	1.35	0.64	1.3	3.49	1.31	1.92	5.48	1.42	0.59	1.01	0.56	0.2	1.21	1.36	3.83	0.54	1.97
ENSG00000231888	MTND5P15	0	0	0	0	0	0	0	0	0	0	0	0	0	0	0	0	0	0	0.43	0	0.25	0.29	0	0	0	0	0.58	0	0	0	0	0	0.27	0	0	0	0
ENSG00000231889	TRAF3IP2-AS1	7.25	2.71	7.66	11.64	0	1.48	1.38	3.5	7.1	19.28	6.27	7.92	17.2	3.97	5.81	5.87	6.31	4.32	5.85	5.39	5.64	7.67	12.94	5.67	7.1	4.83	9.2	6.24	3.8	2.44	3.85	4.25	4.53	6.55	4.09	5.92	3.29
ENSG00000231890	DARS-AS1	5.26	0.44	4.31	4.57	0	3.02	4.28	0.89	2.53	1.13	2.06	3.26	2.74	1.23	1.92	1.49	1.15	0.13	0.14	9.37	1.39	2.21	2	2.53	3.53	2.45	1.42	3.95	0.31	2.55	4.97	0.98	3.49	2.55	1.42	1.41	1.92
ENSG00000231892	AC073316.2	0	0	0	0	0	0	0	0	0	0	0	0	0.95	0.34	0	0	0	0	0.29	0	0	0	0	0	0	0	0	0	0	0	0	0	0	0	0	0	0
ENSG00000231894	WDR95P	0	0	0	0	0	0	0	0	0	0	0	0	0	0	0	0	0	0	0	0	0	0	0	0	0	0	0	0	0	0	0	0	0	0	0	0	0
ENSG00000231896	AC019185.4	0	0	0	0	0	0	0	0	0	0	0	0	0	0	0	0	0	0	0	0	0	0	0.29	0	0	0	0	0	0	0	0	0	0	0	0	0	0
ENSG00000231897	MARK2P14	0	0	0	0	0	0	0	0	0	0	0	0	0	0	0	0	0	0	0	0	0	0	0	0	0	0	0	0	0	0	0	0	0	0	0	0	0
ENSG00000231898	AC012594.1	0	0	0	0	0	0	0	0	0	0	0	0.2	0	1.51	0	0	0	0	0	0	0	0	0	0	0	0	0	0	0	0	0	0	0	0	0	0	0
ENSG00000231900	GOT2P1	0	0	0	0	0	0	0	0	0	0	0	0	0	0	0	0	0	0	0	0	0.1	0	0	0	0	0	0	0	0	0	0	0	0	0	0	0	0
ENSG00000231901	RP11-281A20.1	0	0	0	0	0	0	0	0	0	0	0.11	0	0	0	0	0	0	0	0	0	0	0	0.11	0	0	0	0.1	0	0	0	0	0	0	0	0	0	0
ENSG00000231902	RP11-29B9.2	0	0	0	0	0	0	0	0	0	0	0	0	0	0	0	0.7	0	0	0	0	0	0	0	0	0	0	0	0	0	0	0	0	0	0	0	0	0
ENSG00000231903	AC079354.5	2.48	0	0	0	0	0	0	0	0.4	0	0	0	0	0	0	0	1.92	0.98	0.57	0.89	0.33	0.38	0	1.24	0.64	0.35	0.77	0.3	0	3.71	0.75	2.24	0.36	0.38	0	0.32	0.33
ENSG00000231905	SETP10	0	0	0	0	0	0	0	0	0.14	0.34	0.22	0.64	0.54	0.57	0.48	0.16	0.5	0.3	0	0	0.3	0.49	0.67	0.08	0	0	0.07	0	0	0	0	0	0	0	0	0	0
ENSG00000231906	RP11-541M12.3	0	0	0	0	0	0	0	0	0	0	0	0	0	0	1.25	0	0	0	0	0	0	0	1.65	0	0	0	0.86	0.66	0	0	0	0.83	0.77	0	0	0	0
ENSG00000231907	GAPDHP37	0	0	0	0	0	0	0	0	0	0.07	0	0.06	0	0	0	0	0	0	0	0	0	0	0	0.12	0	0	0	0	0	0	0	0	0	0	0	0	0
ENSG00000231908	IDH1-AS1	0.26	0	0	0	0	5.63	7.24	0.28	2.08	0.84	2.22	1.14	0.78	0.28	0.48	2.4	1.81	1.99	0.72	0.99	3.84	2.15	0.71	3.29	1.86	0.71	0.64	1.57	0.42	1.09	0.32	1.04	1.64	1.94	0	0.39	1.38
ENSG00000231909	MAP1LC3BP1	0	0	0	0	0	0	0	0	0	0	0	0	0	0	0	0	0	0	0	0	0	0	0	0	0	0	0	0	0	0	0	0	0	0	0	0	0
ENSG00000231910	GAMTP2	0	0	0	0	0	0	0	0	0	0	0	0	0	0	0	0	0	0	0	0	0	0	0	0	0	0	0	0	0	0	0	0	0	0	0	0	0
ENSG00000231911	TPRKBP1	0	0	0	0	0	0	0	0	0	0	0	0	0	0	0	0	0	0	0	0	0	0	0	0	0	0	0	0	0	0	0	0	0	0	0	0	0
ENSG00000231912	RP1-249H1.2	0	0	0	0	0	0	0	0	0	0	0.26	0	0	0	0	0	0	0	0	0	0	0	0	0	0	0	0	0	0	0	0	0	0	0	0	0	0
ENSG00000231913	RARRES2P3	0	0	0	0	0	0	0	0	0	0	0	0	0	0	0	0	0	0	0	0	0	0	0	0	0	0	0	0	0	0	0	0	0	0	0	0	0
ENSG00000231914	LINC00387	0	0	0	0	0	0	0	0	0	0	0	0	0	0	0	0	0	0	0	0	0	0	0	0	0	0	0	0	0	0	0	0	0	0	0	0	0
ENSG00000231915	SALL4P5	0	0	0	0	0	0	0	0	0	0	0	0	0	0	0	0	0	0	0	0	0	0	0	0	0	0.02	0	0	0	0	0	0	0	0	0	0	0.07
ENSG00000231916	AC006033.22	0	0	0	0	0	0	0	0.16	0	0.25	0	0	0.31	0	0	0	0	0	0	0	0	0	0	0	0	0	0	0	0	0	0	0	0	0	0	0	0
ENSG00000231918	AC007682.1	0	0	0	0	0	0	0	0	0	0	0	0	0	0	0	0	0	0	0	0	0.01	0.02	0	0	0	0	0	0.05	0	0	0	0	0	0	0	0	0
ENSG00000231920	NEBL-AS1	0	0	0	0	0	2.73	0	0	0	0	0.17	0.19	0.58	0	0	0	0.11	0	0	0	0.14	0.33	0	0.18	0	0.16	0	0	0	0	0	0	0	0	0	0	0
ENSG00000231922	AL138479.3	0	0	0	0	0	0	0	0	0	0	0	0	0	0	0	0	0	0	0	0	0	0	0	0	0	0	0	0	0	0	0	0	0	0	0	0	0
ENSG00000231923	AC024082.3	0	0	0	0	0	0	0	0	0	0	0	0	0	0	0	0	0	0	0	0	0	0	0	0	0	0	0	0	0	0	0	0	0	0	0	0	0
ENSG00000231924	PSG1	0.34	0	0.79	0	0	0	0	0.07	0	0.64	0	0.79	1.6	0.09	0.63	0.87	0.03	0.17	0	0.16	0	0	0	0	1.16	0.02	1.49	0.79	3.15	0.33	1.26	2.81	1.08	0.62	0.37	0.35	22.16
ENSG00000231925	TAPBP	59.59	65.73	76.64	158.91	63.15	47.75	75.85	63.43	43.99	33.19	129.03	91.76	49.17	69.21	58.89	39.47	85.03	37.17	20.53	84.54	65.52	40.93	43.15	47.82	53.25	139.82	58	25.2	69.51	59.22	110.85	36.38	96.13	57.13	39.07	28.1	65.13
ENSG00000231926	SEPHS1P7	0	0	0	0	0	0	0	0	0	0	0	0	0	0	0	0	0	0	0	0	0.08	0	0	0	0	0	0	0	0	0	0	0	0	0.04	0	0	0
ENSG00000231927	AC102953.6	0	0	0	0	0	0	0	0	0	0	0	0	0	0	0	0	0	0	0	0	0	0	0	0	0	0	0	0	0	0	0	0	0	0	0	0	0
ENSG00000231929	HMGB3P31	0	0	0	0	0	0	0	0	0.57	0.14	0.23	0	0.17	0.36	0	0	0	0.1	0.16	0	0	0	0	0	0	0	0	0	0	0	0	0	0.1	0	0	0	0
ENSG00000231930	AF228730.5	0	0	0	0	0	0	0	0	0	0	0	0	0	0	0	0	0	0	0	0	0	0	0	0	0	0	0	0	0	0	0	0	0	0	0	0	0
ENSG00000231931	AC024082.4	0	0	0	0	0	0	0	0	0	0	0	0	0	0	0	0	0	0	0	0	0	0	0	0	0	0	0	0	0	0	0	0	0	0	0	0	0
ENSG00000231933	CTA-125H2.2	0	0	0.18	0	0	0	0	0.5	0	0	0	0	0	0	0	0	0	0	0.16	0	0	0	0.98	0	0	0	0	0	0	0	0	0	0	0	0	0	0
ENSG00000231934	LINC01598	0	0	0	0	0	0	0	0	0	0	0	0	0	0	0	0	0	0	0	0	0	0	0	0	0	0	0	0	0	0	0	0	0	0	0	0	0
ENSG00000231937	RP11-329E24.6	0	0	0	0	0	0	0	0	0	0	0	0	0	0.21	0	0	0	0	0	0	0	0	0	0	0	0	0	0	0	0	0	0	0.11	0.11	0	0	0
ENSG00000231940	RPS7P3	0.72	0	0	0	0	3.32	0	0	0.48	2.84	1.42	1.43	0.36	1.13	1.62	1.9	0.96	1.29	0.97	3.71	1.69	0.57	0.24	10.03	0	0.19	0.76	0.08	0.1	0.11	0.11	0.31	0.1	0.2	0.1	0	0
ENSG00000231942	HNRNPA1P36	0	0	0	0	0	0.23	0	0	0	0	0.12	0	0.7	0.09	0	0	0.13	0.05	0	0.07	0.2	0	0.36	0.06	0	0	0.05	0	0.09	0	0	0.05	0	0	0.05	0	0.14
ENSG00000231943	PGM5P4-AS1	0	0	0	0	0	3.85	0	0	0	0	0.4	0.5	0	0	0.85	0.26	0	0.19	2.36	0	0	0.13	0.53	0.18	0	0	0	0	0	0	0	0	0	0	0.2	0	0.2
ENSG00000231944	PHKA1-AS1	0	0	0	0	0	0	0	0	0.11	0.41	0.11	0	0	0	0	0	0	0.19	0	0	0.19	0.11	0.12	0	0	0	0	0	0	0	0	0	0	0	0	0	0
ENSG00000231947	MTND2P24	0	0	0	0	0	0	0	0	0	0	0	0	0	0	0	0	0	0	0	0	0	0	0	0	0	0	0	0	0	0	0	0	0	0	0	0	0
ENSG00000231948	HS1BP3-IT1	0	0	1.25	0	0	0	0	0	0.45	0	0.22	0	0.51	0	0.15	0.26	0.13	0.19	0	0.91	0.47	0.86	0.81	0	0	0.55	1.23	0.47	0.18	0.2	0	0	0.58	0.57	0.36	0.17	0
ENSG00000231949	RP4-591L5.2	0	0	0	0	0	0	0	0	0	0	0	0	0	0	0	0	0	0	0	0	0	0	0	0	0	0	0	0	0	0	0	0	0	0	0	0	0
ENSG00000231951	AC004837.4	0	0	0	0	0	0	0	0	0	0	0	0	0	0	0.17	0	0	0	0	0	0	0	0	0	0	0	0	0	0	0	0	0	0	0	0	0.28	0
ENSG00000231952	DPY19L1P2	0	0	0	0	0	0	0	0	0.06	0.3	0.07	0	0	0	0	0	0	0	0	0	0	0	0	0	0	0.1	0	0.13	0	0	0	0	0	0	0	0	0.05
ENSG00000231953	RP4-706G24.1	0	0	0	0	0	0	0	0	0	0	0	0.06	0	0	0	0	0	0	0	0.07	0	0	0	0.06	0	0	0	0	0	0	0	0	0	0	0	0	0
ENSG00000231954	MTND2P22	0	0	0	0	0	0	0	0	0	0	0	0	0	0	0	0	0	0	0	0	0	0	0	0.06	0	0	0	0	0	0	0	0	0	0	0	0	0
ENSG00000231955	AC007383.4	0.27	0	0.64	0	0.25	0	0	2.31	0	0	0	0	0	0	0	0	0.06	0	0	0	0	0	0	0	0.39	1.25	1.09	1.38	1.17	0	0.24	2.25	0.08	0.88	1.07	0.66	1.08
ENSG00000231956	HNRNPA1P9	0	0	0	0	0	0	0	0	0	0	0.06	0.58	0	0	0	0	0	0	0	0.07	0.05	0.06	0	0	0	0	0	0	0	0	0.05	0	0	0	0	0	0
ENSG00000231957	GNAI2P2	0.38	0	0	0	0	0	0	0	0	0	0	0	0	0	0	0	0	0	0	0	0	0	0	0.07	0	0	0	0	0	0	0	0	0	0	0	0	0
ENSG00000231961	RP5-967N21.7	0	0	0	0	0	0	0	0	0	0	0	0	0	0	0.49	0	0	0.28	0	0	0	0	0	0	0	0	0	0	0	0	0	0	0	0	0	0	0
ENSG00000231963	RP11-493K23.4	0	0	0	0	0	0	0	0	0	6.74	0	0	0	0	0	0	0	0	0	0	0	0.02	0	0	0	0	0	0	0	0	0	0	0	0	0	0	0
ENSG00000231964	RP11-67C2.2	0	0	0	0	0	0	0	0	0	0	0.34	2.11	0.26	0.56	0.72	0.81	0.41	0.14	0.48	3.4	0.72	0.5	0.18	1.29	0	0	0	0	0	0	0	0	0	0	0	0	0
ENSG00000231965	AF131215.1	0	0	0	0	0	0	0	0	0.57	0.17	0	1.71	1.06	2.27	0	0	0.16	0.12	0	0	0.82	0.14	0.14	0	0	0	0	0	0	0	0.64	0	0	0	0.46	0	0
ENSG00000231966	RP11-12M5.4	0	0	0	0	0	0	0	0	0	0	0	0	0	0	0	0	0	0	0	0	0.24	0	0	0	0	0	0	0	0	0	0	0	0	0.27	0	0	0
ENSG00000231967	RP11-12D24.6	0	0	0	0	0	0	0	0	0	0	0	1.44	0	0	0	0	0	0	0	0	1.01	0	0	0	0	0	0	0	0	0	0	0	0	0	0	1.18	0
ENSG00000231969	AC144449.1	0.92	0	0.51	0	0	0	0	0.09	0.11	0.39	0.44	0.83	0.52	0	0.07	0	0.31	0.34	0.43	0.13	0.97	0.68	0.4	0	1.1	0.43	0.49	0.55	0.6	0	0.17	0.61	0.6	0.36	0.54	0.54	0.09
ENSG00000231970	RP11-452K12.7	0	0	0	0	0	0.83	0	0.66	0	0	0	0	0.73	0	0.8	0.73	0	0	0	0.68	0	0	0.79	0.87	0	0	0.2	0	0	0	0	0	0	0	0	0	0
ENSG00000231971	RP11-557H15.3	0	0	0	0	0	0	0	0	0.16	0	0.11	0.04	0	0.2	0.65	0.25	0.6	0.2	0.83	0.33	0.03	0.49	0.19	0	0.47	0	0.03	0	0	0	0.03	1.01	0	0.59	0	0	0.03
ENSG00000231976	LINC00202-2	0	0	0	0	0	0	0	0	0	0	0	0	0	0	0.36	0	0	0	0	0	0	0	0	0	0	0	0	1.57	0	0	0	0	0	0	0	0	0
ENSG00000231977	RP5-963E22.4	0	0	0	0	0	0	0	0	0	0	0	0	0	0	0	0	0	0	0	0	0	0	0.14	0	0	0	0	0	0.11	0	0	0.23	0	0	0	0.1	0
ENSG00000231978	RP11-132G19.3	0	0	0	0	0	0	0	0	0	1.54	0	0.46	0	0	0	0	0	0.34	0	0	0	0	0.42	0.43	0	0	0.4	0	0	0	0	0	0	0	0	0	0
ENSG00000231979	RP11-35L17.3	0.57	0	0	0	0	0	0	0	0	0	0	0	0	0	0	0	0	0	0	0	0	0	0	0	0	0	0	0	0	0	0	0	0	0	0	0	0
ENSG00000231980	AC011899.10	0	0	0	0	0	0	0	0	0	0.16	0	0	0	0	0	0	0	0	0	0.02	0	0	0	0	0	0	0	0	0	0	0	0	0	0	0	0	0
ENSG00000231981	RPL7L1P12	0	0	0	0	0	0	0	0	0	0.1	0.84	0.28	3.29	0.53	0.68	0.19	0	0.42	0.23	0.2	0.35	0.16	0.35	0.27	0	0	0.08	0	0.14	0	0	0	0	0.28	0	0	0
ENSG00000231982	RP11-573D15.1	0	0	0	0	0	0	0	0	0	0	0	0	0	0	0	0	0	0	0	0	0	0	0	0	0	0	0	0	0	0	0	0	0	0	0	0	0
ENSG00000231983	LINC00415	0	0	0	0	0	0	0	0	0	0	0	0	0	0	0	0	0	0	0.27	0	0	0	0.2	0	0	0	0	0	0	0	0	0	0.17	0	0	0	0
ENSG00000231984	RP11-2L13.1	0	0	0	0	0	0	0	0	0	0	0	0	0	0	0	0	0	0	0	0	0	0	0	0	0	0	0	0	0	0	0	0	0	0	0	0	0
ENSG00000231985	RP11-82L20.1	0	0	0	0	0	0	0	0	3.57	0	0	0	0	0	0	0	0	0	0	0	0	0	0	0	0	0	0	0	0	0	0	0	0	0	0	0	0
ENSG00000231986	AP000474.1	0	0	0	0	0	0	0	0	0	0	0	0	0	0	0	0	0	0	0	0	0	0	0	0	0	0	0	0.19	0	0	0	0	0	0	0	0	0
ENSG00000231987	LINC01787	0	0	0	0	0	0	0	0	0	0	0	0	0	0	0	0	0	0	0	0	0	0	0	0	0	0	0	0.02	0	0	0	0	0	0	0	0	0
ENSG00000231988	OFD1P3Y	0	0	0	0	0	0	0	0	0	0	0	0	0	0	0	0	0	0	0	0	0	0	0	0	0	0	0	0	0	0	0	0	0	0	0	0	0
ENSG00000231989	PPP1R2P3	0	0	0	0.04	0	0	0	0.02	0.02	0	0.02	0	0	0	0.03	0	0	0.04	0	0.03	0	0	0.03	0.03	0	0	0	0	0.02	0.07	0.04	0	0	0	0.02	0.07	0.02
ENSG00000231990	RP11-53B5.1	0	0	0	0	0	0	0	0	0	0	0	0	0	0	0	0	0	0	0	0	0	0	0	0	0	0	0	0	0	0	0	0	0	0	0	0	0
ENSG00000231991	ANXA2P2	7.16	2.36	3.13	3.62	5.41	1.37	4.56	6.92	8.83	1.53	24.13	3.34	1.33	3.17	9.43	4.42	10.62	17.09	3.28	10.26	5.42	5.79	5.92	1.51	3.54	6.15	7.81	8.58	7.47	9.45	8.62	6.1	9.95	7.1	7.52	5.67	15.07
ENSG00000231992	RP11-57H12.2	0	0	0	0	0	0	0	0	0	0	0	0	0	0.34	0	0	0	0	0	0	0	0	0	0	0	0	0	0	0	0	0	0	0	0	0	0	0
ENSG00000231993	EP300-AS1	0	0	0	0	0	0	0	0	0.53	0.43	0	1.17	0.27	0	0.25	0	0.62	0.74	0	0.41	0.59	0.17	0.54	0.38	0.96	0	0.98	0.25	0.87	0	0.32	0.16	0.77	0.31	0.43	0.27	0.14
ENSG00000231995	RP11-111F5.2	1.77	0	1	0	0	0	0	0	1.5	1.35	4.64	0.94	4.3	0.03	0.93	0	1.12	0.37	0.36	0.72	0	0	0.91	0.47	0	2.13	3.39	0.49	0.36	0.69	0.17	0.13	2.7	0	1.24	0	0.91
ENSG00000231996	RP4-581O6.1	0	0	0	0	0	0	0	0	0	0	0	0	0	0	0	0	0	0	0	0	0	0	0	0	0	0	0	0	0	0	0	0	0	0	0	0	0
ENSG00000231999	FLJ27354	0	2.4	0.25	2.59	0	0	0	0.31	0.96	1.81	2.07	2.82	2.08	1.47	2.65	0.92	0.6	1.01	1.24	1.46	1.29	2.86	1.51	2.12	3.61	0.34	2.88	2.39	1.02	0.12	0.77	0.65	1.47	1.02	0.85	0.64	1.69
ENSG00000232000	CLCN3P1	0.36	0	0	0	0	0	0	0	0	0.06	0	0.03	0	0.08	0	0	0.03	0	0	0	0	0.41	0.23	0	0	0	0	0	0	0	0	0	0.15	0	0.04	0	0
ENSG00000232001	AC108868.6	0	0	0	0	0	0	0	0	0	0	0	0	0	0	0	0	0.17	0	0	0	0	0	0	0.16	0	0	0	0.1	0	0	0	0	0	0	0	0	0
ENSG00000232002	LINC01880	0	0	0	0	0	0	0	0	0	0	0	0	0	0	0	0	0	0	0	0	0	0	0	0	0	0	0	0	0	0	0	0	0	0	0	0	0
ENSG00000232003	ZNF736P12Y	0	0	0	0	0	0	0	0	0	0	0	0	0	0	0	0	0	0	0	0	0	0	0	0	0	0	0	0	0	0	0	0	0	0	0	0	0
ENSG00000232004	CAP1P2	0	0	0.03	0	0	0	0.03	0	0	0	0.04	0.08	0	0	0	0	0	0	0	0.13	0	0.03	0.04	0.04	0	0.03	0.03	0	0.03	0	0.03	0.09	0.09	0	0	0.05	0
ENSG00000232006	AC005537.2	0.17	0	0.05	0	0	0	0	0	0.16	1.62	0.53	0.39	0	0.51	0	0	0	0	0	0.6	1.74	0.03	0.58	0.06	0	0	0.03	0	0	0	0	0.02	0.89	0	0.02	0.22	0
ENSG00000232009	RP11-571E6.4	0	0	0	0	0	0	0	0	0	0.13	0	0.12	0.16	0	0	0	0	0	0	0	0	0	0	0	0	0	0	0	0	0	0	0	0	0	0	0	0
ENSG00000232010	AP001059.5	0	0	0	0	0	0	0	0	0	0.17	0	0.93	0.63	0	0.19	0	0	0	0	0	0.12	0.13	0.14	0	0	0	0	0	0	0.25	0.13	0	0	0	0	0	0
ENSG00000232015	HSPE1P25	0	0	0	0	0	0	0	0	0	0	0	0	0	0	0	0	0	0	0	0	0	0	0	0	0	0	0	0	0	0	0	0	0	0	0	0	0
ENSG00000232019	AC074183.4	0	1.28	0	0	0.12	0	0	0	0	0	0	0	0.11	0	0.13	0	0	0	0	0	0.06	0.07	0	0	0	0	0.35	0	0	0	0	0	0	0	0	0	0.06
ENSG00000232021	LEF1-AS1	1.13	0.71	1.58	0	0	1.76	0	1.13	0.65	0.52	0.71	3.11	4.64	1.73	1.01	0.12	1.34	0.21	0.39	2.54	4.95	0.44	9.25	0.53	0	0	0.36	0	0	0.11	0	0.27	0.31	0.43	0.05	0.43	0
ENSG00000232022	FAAHP1	0	0	0	0	0	0.91	0	0	0.54	1.68	0.61	0.66	0.85	0.5	0.41	0	0.21	0.39	1.52	0.81	1.74	2.19	6.84	4.42	0	0.87	0	0	0	0.07	0.21	0.07	0	0	0.91	0	0.31
ENSG00000232023	LINC01807	0.36	0	0	0	20.88	0	0	0	0	0.22	3.09	0	0	1.34	0	0	0	0	0	0	1.02	0	0.1	1.32	0	1.45	0	0.13	0	0	0	0.81	0.64	0	0.68	0	0
ENSG00000232024	LSM12P1	8.93	0.71	4.82	8.05	0.12	0	1.19	10.93	0	1.07	3.42	3.59	0	2.55	7.84	0.62	11.12	5.74	0.41	9.38	4.89	6.98	5.33	0.9	31.46	17.91	13.32	7.05	9.57	33.2	24.23	17.46	26.47	26.98	19.71	27.22	25.04
ENSG00000232027	RP11-275F13.3	0	0	0	0	0	0	2.63	0.19	0.18	0.34	0.06	1.54	0.96	0.09	0.31	0.26	0.27	0.25	0.39	0.34	0.49	0.34	0.18	0	0	0.33	0	0	0	0	0	0	0.15	0.19	0	0	0.14
ENSG00000232028	AC007391.2	0	0	0	0	0	0	0	0	0.3	0.18	0.15	0	0.22	0	0.21	0	0	0	0	0.34	0	0.14	0	0	0	0	0.14	0	0	0	0	0	0	0.13	0	0	0
ENSG00000232029	ELOCP15	0	0	0	0	0	0	0	0	0	0	0	0	0	0	0	0	0	0	0	0	0	0	0	0	0	0	0	0	0	0	0	0	0	0	0	0	0
ENSG00000232030	MAGEB6P1	0	0	0	0	0	0	0	0	0	0	0	0	0	0	0	0	0	0	0	0	0	0	0	0	0	0	0	0	0	0	0	0	0	0	0	0	0
ENSG00000232031	RP5-991C6.4	0	0	0	0	0	0	0	0	0	0	0	0	0	0	0	0	0	0	0	0	0	0	0	0	0	0	0	0	0	0	0	0	0	0	0	0	0
ENSG00000232032	AC079781.7	0	0	0	0	0	0	0	0	0	0	0	0	0	0	0	0	0	0	0	0	0	0	0	3.67	0	0	0	0	0	0	0	0	0	0	0	5.32	0
ENSG00000232034	AC092168.2	0	0	0	0	0	0	0	0	1.3	0.1	1.55	0.09	0.13	0.41	0.93	0.59	0.3	0.43	0	0.3	0.14	0.75	0.18	1.12	0.13	0	0	0.12	0	0.16	0	0.3	0.15	0	0	0.06	0
ENSG00000232035	RP11-87N24.3	0	0	0	0	0	0	0	0	0	0	0	0	0	0	0	0	0	0	0	0	0	0	0	0	0	0	0	0	0	0	0	0	0	0	0	0	0
ENSG00000232036	GS1-115G20.2	0	0	0	0	0	0	0	0	0.04	0.09	0.08	0.34	0.12	0.06	0.1	0	0.04	0.43	0	0	0.07	0.19	0.08	0.04	0	0	0.04	0.11	0.03	0	0	0	0	0	0.09	0	0
ENSG00000232037	RP11-26H16.1	0	0	0	0	0	0	0	0	0.16	0.19	0	0.88	0.48	0	0	0	0	0.13	0.22	0	0	0	0	0.17	0	0	0	0	0	0	0	0	0	0	0	0	0
ENSG00000232039	DEFT1P2	0	0	0	0	0	0	0	0	0	0	0	0	0	0	0	0	0	0	0	0	0	0	0	0	0	0	0	0	0	0	0	0	0	0	0	0	0
ENSG00000232040	ZBED9	1.71	0.41	2.59	0	0	0.07	1.37	0.62	0	1.16	0.49	0.94	1.15	0.9	0.27	0.02	0.71	0.13	0.07	0.41	0.97	0.19	0.16	0.76	1.21	1.15	1.95	0.09	0.23	4.93	1.03	0.13	0.21	1.1	0	2.45	0.8
ENSG00000232041	PSMD10P3	0	0	0	0	0	0	0	0	0	0	0	0	0	0	0	0	0	0.15	0	0	0.3	0	0.19	0	0	0	0	0	0	0	0	0	0	0	0	0	0
ENSG00000232042	RP11-45J1.1	0	0	0	0	0	0	0	0	0	0	0	0	0	0	0	0	0	0	0	0	0	0	0	0	0	0	0	0	0	0	0	0	0	0	0	0	0
ENSG00000232043	RP4-530I15.9	0.26	0	0.16	0	1.24	0.2	0	0.06	0.94	1.45	1.43	1.96	0.83	0.92	0.69	0.6	0.93	0.8	0.52	1.22	1.1	1.09	0.67	0.38	0.27	0.02	0.22	0.09	0.12	0.02	0.01	0.05	0.03	0	0.02	0.11	0.06
ENSG00000232044	LINC01105	0	0	0.09	0	0	0	0	0	0	2.47	0.01	0	0	0.09	0	0	0	0	0.15	0	0.27	0	0.22	1.37	0	0	0.02	0	0	0	0	0	0	0	0.11	0.02	0
ENSG00000232046	LINC01798	0	0	0	0	0	0	0	0	0	0	0	0	0	0	0.18	0	0	0	0.13	0	0	0.13	0.1	0	0	0	0	0	0	0	0	0	0	0	0	0	0
ENSG00000232048	HNRNPCP9	0	0	0	0	0	0	0	0	0	0	0	0	0	0	0	0	0	0	0	0	0	0	0	0	0	0	0	0	0	0	0	0	0	0	0	0	0
ENSG00000232050	CTA-125H2.3	0	0	0	0	0	0	0	0	0	0	0	0	0	0	0	0	0	0	0	0	0	0	0	0	0	0	0	0	0	0	0	0	0	0	0	0	0
ENSG00000232053	AC009784.3	0.49	0	0	0	0	0	0	0	0	0	0.08	0.37	0	0.1	0.09	0	0.07	0.11	0.53	0	0.42	0.31	0.26	0.18	0	0.05	0.86	0	0	0	0	0.27	0	0.19	0	0	0
ENSG00000232054	NPM1P34	0	0	0	0	0	0	0	0	0	0	0	0.07	0	0	0	0	0	0	0	0	0.05	0	0	0	0	0	0	0	0	0	0	0	0	0	0	0	0
ENSG00000232056	AC092687.4	0	0	0	0	0	0	0	0	0	0	0	0	0	0	0	0	0	0	0	0	0	0	0	0	0	0	0	0	0	0	0	0	0	0	0	0	0
ENSG00000232057	AC093390.1	0	0	0.05	0	0	0.03	0.26	0	0.14	0	0.08	0.03	0.02	0	0	0	0	0	0.28	0	0	0.01	0.03	0	0	0	0.02	0	0	0	0	0	0	0	0	0	0
ENSG00000232058	AC005772.2	0	0	0	0	0	0	0	0	0	0	0	0	0	0	0	0	0	0	0	0	0	0	0	0	0	0	0	0	0	0	0	0	0	0	0.27	0	0
ENSG00000232059	RP11-173A6.2	1.88	0	0	0	0	0	0	0	0	1.21	0	1.08	1.48	0.79	0.72	0	0.58	0	2.06	0	1.97	0.46	0.49	0	0	0	0	0	0	0	0	0	0	0	0	0	0
ENSG00000232060	SLC4A1APP1	0.09	0.27	0.31	0.1	0.27	0.07	0.28	0.18	0.46	0.14	0.23	0.13	0	0.55	0.16	0.53	0.13	0.19	0.8	0.13	1.93	0	0.11	0	0.09	0	0.1	0.15	0	0	0	0	0	0.09	0.27	0	0.09
ENSG00000232063	RP11-307E17.8	0.27	0	0.04	0	0	0	0	0.07	0.09	0.21	0.09	0.61	0.3	0.31	0.2	0.19	0.2	0.13	0.26	0.32	0.47	0.21	0.34	0.24	0	0.2	0.08	0.11	0.09	0.08	0.2	0.09	0.21	0	0.32	0.25	0.12
ENSG00000232064	USP9YP33	0	0	0	0	0	0	0	0	0	0	0	0	0	0	0	0	0	0	0	0	0	0	0	0	0	0	0	0	0	0	0	0	0	0	0	0	0
ENSG00000232065	LINC01063	0	0	1.39	0	0	1.13	0	0	0.62	0	0	0	2.33	0	0.44	0	0	1.26	0	0	1.76	1.18	0	1.6	0	0.26	0.29	0.22	1.55	5.89	0	0.56	1.35	0	0	0	0.75
ENSG00000232068	AF003529.2	0	0	0	0	0	0	0	0	0	0	0	0	0	0	0	0	0	0	0	0	0	0	0	0	0	0	0	0	0	0	0	0	0	0	0	0	0
ENSG00000232069	RPS29P28	0	0	0	0	0	0	0	0	0	0	0	0	0	0	0	0	0	0	0	0	0	0	0	0	0	0	0	0	0	0	0	0	0	0	0	0	0
ENSG00000232070	TMEM253	0.15	0	0.23	0	0	0.21	0	0.38	0.35	1.17	0.18	0.14	2.94	0.62	0.17	0.16	0	0.17	0.46	0.37	0.13	0.71	0.43	0.48	0	0.44	0.1	0	0.12	0.04	0.19	0.08	0	0	0.31	0.08	0.07
ENSG00000232072	AC004901.1	0	0	0	0	0	0	0	0	0.18	0	0	0	0	0	0	0	0	0	0	0	0	0	0	0	0	0	0	0	0	0	0	0	0	0	0.23	0	0
ENSG00000232073	RP1-302D9.3	0	0	0	0	0	0	0	0	0	0	0	0	0	0.04	0	0.82	0	0	0	0	0	0	0	0.07	0	0	0	0	0	0	0	0	0	0	0	0	0
ENSG00000232075	MRPL35P2	0	0	0	0	0	0	0	1.4	0.44	0.18	0.14	0.32	0.44	0	0.2	0	0	0.24	0	0.5	0	0	0.6	0.16	0	0	0	0	0.12	0	0	0	0	0	0	0	0
ENSG00000232077	LINC01031	0	0	0	0	0	0	0	0	0	0	0	0	0	0	0	0.17	0	0	0.1	0	0	0	0.16	0.17	0	0	0.07	0	0	0	0	0	0	0	0	0	0
ENSG00000232079	LINC01697	4.57	0	0	0	0	1.29	0	0.2	0.09	0.21	0.88	0.28	0.27	0.32	0.13	0	0.05	0.16	1.54	0	0.5	0.71	6.4	0.28	0	1.46	0	1.04	0	0	0	0	0	0	0.02	0	0
ENSG00000232080	XXbac-BPG254F23.7	0	0	0	0	0	0	0	0	0	0	0	0	0	0	0	0	0	0	0	0	0	0	0	0	0	0	0	0	0	0	0	0	0	0	0	0	0
ENSG00000232081	LARGE-IT1	0	0	0	0	0	0	0	0	0	0.45	0	0.28	0.19	0	0	0	0	0	0	0	0.1	0	0	0	0	0	0	0	0	0	0	0	0	0	0	0	0
ENSG00000232082	RPS6KA2-IT1	0	0	0	0	0	0	0	0	0	0	0	0	0.18	0	0	0	0	0	0	0	0	0.11	0	0	0	0	0	0	0	0	0	0	0	0	0	0	0
ENSG00000232083	RPL31P7	0	0	0	0	0	0	0	0	0	0	0	0	0	0	0	0	0.3	0	0	0.29	0	0.25	0.26	0	0	0	0	0	0	0	0	0	0	0	0	0	0
ENSG00000232084	LINC01104	0	0	0	0	0	0	0	0	0	0	0	0.13	0	0	0.02	0	0	0	0	0	0	0	0	0.02	0	0	0	0	0	0	0	0	0.01	0	0.05	0	0
ENSG00000232085	RP11-261C10.4	0	0	0	0	0	0	0	0	0	0	0	0	0	0	0	0	0	0.44	0	0	0	0	0	0	0	0	0	0	0	0	0	0	0	0	0	0	0
ENSG00000232086	RP11-141J10.1	0	0	0	0	0	0	0	0	0.17	0	0	0	0.25	0	0.24	0	0	0	0	0	0.13	0	0	0	0	0	0	0	0	0	0	0	0	0	0	0	0
ENSG00000232087	HCFC2P1	0	0	0	0	0	0	0	0	0	0	0	0.03	0	0	0	0	0.04	0	0.04	0	0	0	0	0	0	0	0	0	0	0	0	0	0	0	0	0	0
ENSG00000232089	AC011233.2	0	0	0	0	0	0	0	0	0	0	0	0	0	0	0	0	0	0	0	0	0	0	0	0	0	0	0	0	0	0	0	0	0	0	0	0	0
ENSG00000232090	AC016724.6	0	0	0	0	0	0	0	0	0	0	0	0	0	0	0	0	0	0	0	0	0	0	0	0	0	0	0	0	0	0	0	0	0	0	0	0	0
ENSG00000232091	PNLIPP1	0	0	0	0	0	0	0	0	0	0	0	0	0	0	0	0	0	0	0	0	0	0	0	0	0	0	0	0	0	0	0	0	0	0	0	0	0
ENSG00000232093	DCST1-AS1	3.26	2.05	0.2	0	0	3.51	0	1.03	1	1.35	2.14	1.02	3.1	1.12	0.57	0.48	0.9	0.6	0.1	1.17	1.55	2.41	1.39	1.31	0	1.62	1.36	0.69	1.73	7.12	1.75	1.4	0.24	0.53	0.57	0.27	1.87
ENSG00000232096	YPEL5P1	0	0	0	0	0	0	0	0	0	0	0	0	0	0	0	0	0	0	0	0	0	0	0	0	0	0	0	0	0	0	0	0	0	0	0	0	0
ENSG00000232097	AC079781.8	0	0	0	0	0	0	0	0	0.29	0	0	0.97	2.22	0	0	0	0	0	0	0	0	0	0	1.83	0	0	0	0	0	0	0	0	0	0	0	0	0
ENSG00000232098	CTD-2619J13.14	7.45	9.15	7.25	10	14	2.31	2.39	6.9	1.72	4.44	3.02	4.1	7.48	1.92	3.28	2.18	2.46	3.78	1.09	1.6	3.11	0.79	2.71	1.58	18.26	5.05	19.76	16.47	15.11	6.47	7.53	11.49	20.51	11.55	10.87	7.43	14.72
ENSG00000232100	LINC01653	0	0	0	0	0	0	0	0	0	0	0	0	0	0.04	0	0	0	0	0.04	0	0	0	0	0	0	0	0	0	0	0	0	0	0	0	0	0	0
ENSG00000232101	AC108059.2	0	0	0	0	0	0	0	0	0	0	0	0	0	0	0	0	0	0	0	0	0	0	0	0	0	0	0	0	0	0	0	0	0	0	0	0	0
ENSG00000232102	MTCO3P2	0	0	0	0	0	0	0	0	0	0	0	0	0	0	0	0	0	0	0	0	0	0	0	0	0	0	0	0	0	0	0	0	0	0	0	0	0
ENSG00000232104	RFX3-AS1	1.26	0	0.51	3.56	0	0.23	0	2.39	5.93	1.25	3.48	6.62	10.96	0.27	1.32	1.59	1.98	2.39	3.87	1.58	8.54	4.21	1.83	2.32	0	0.62	0.45	0	0.24	0.22	0.05	0	0.39	0.08	0.83	0.47	0.2
ENSG00000232105	RPL32P28	0	0	0	0	0	0	0	0	0	0	0	0	0	0	0	0	0	0	0	0	0	0	0	0	0	0	0	0	0	0	0	0	0	0	0	0	0
ENSG00000232109	VN1R54P	0	0	0.58	0	0	0	0	0	0	11.23	0	0	0	7.62	0	0.12	0	0.26	0	0	0	0.25	0.48	0	0	0.08	0.14	0.21	0	0	0	0.04	0	0	0.12	0	0
ENSG00000232110	RP11-149I23.3	1.64	11.66	1.55	0	43.82	0	0	0	0	0	1.1	29.98	0.23	0	0.92	0	2.84	0.13	0.21	2.61	26.08	1.54	0	1.38	0.34	2.51	0.94	0.11	14.41	72.92	16.44	0.13	0.4	0.33	0.42	0.66	1.56
ENSG00000232111	RP11-126O22.1	0	0	0	0	0	0	0	0	0	0	0	0.1	0.05	0	0	0	0	0	0	0	0	0	0	0	0	0	0	0	0	0	0	0	0	0	0	0	0
ENSG00000232112	TMA7	443.48	372.28	580.08	388.95	708.67	327.19	544.37	829.48	397.38	485.03	465.74	305.35	360.47	271.81	431.23	193.38	354.96	620.69	397.13	354.26	402.69	394.14	396.2	449.58	713.33	441.93	290.29	589.77	601.6	435.43	710.44	601.55	344.78	329.52	443.42	370.18	631.68
ENSG00000232113	RP11-360D2.1	0	0	0	0	0	0	0	0	0	0	0	0	0	0	0	0	0	0	0	0	0	0	0	0	0	0	0	0	0	0	0	0	0	0	0	0	0
ENSG00000232114	AC018693.5	0	0	0	0	0	0	0	0	0	0	0	0	0	0	0	0	0	0	0	0	0	0	0.14	0	0	0	0	0	0	0	0	0	0	0	0	0	0
ENSG00000232115	RP11-123G9.1	0	0	0	0	0	0	0	0	0	0	0	0	0	0	0	0	0	0	0	0	0	0	0	0	0	0	0	0	0	0	0	0	0	0	0	0	0
ENSG00000232117	LINC00384	0	0	0	0	0	0	0	0	0.01	0.01	0	0.02	0.02	0.01	0.02	0	0	0	0.01	0	0	0.01	0.01	0.04	0	0.01	0.04	0	0.01	0	0.01	0.01	0	0.01	0	0	0.02
ENSG00000232118	BACH1-AS1	0	0	0.33	0	0	0	0	0	0	0	0	0.2	0.67	0	0	0	0	0.82	0.73	0	0.15	0.26	0.28	0	0	0	0	0.18	0.07	0	0	0.15	0	0.07	0	0	0
ENSG00000232119	MCTS1	63.34	119.81	86.17	71.23	118.59	37.73	491.1	67.04	93.94	45.95	74.04	49.13	43.48	65.43	90.74	45.33	93.88	152.81	39.74	69.93	98.55	139.46	107.67	45.21	122.05	85.08	83.91	58.37	129.67	103.72	76.52	69.31	128.19	79.84	62.49	107.51	103.66
ENSG00000232120	RP11-349P19.1	0	0	0	0	0	0	0	0	0	0	0	0	0	0	0	0	0	0	0	0	0	0	0	0	0	0	0	0	0	0	0	0	0	0	0	0	0
ENSG00000232121	RP13-30A9.1	0	0	0	0	0	0	0	0	0	0	0	0	0	0	0	0	0	0	0	0	0	0	0	0	0	0	0	0	0	0	0	0	0	0	0	0	0
ENSG00000232124	AP001057.1	0	0	0	0	0	0	0	0.12	1.26	0	0.07	1.39	0	0.12	0.1	1	0.51	0	0	0.35	0.31	0.5	0.53	0	0	0	0.2	0	0	0	0	0	0.76	0.55	0.12	0.06	0.29
ENSG00000232125	DYTN	0	0	0	0	0	0	0	0	0	0	0	0	0	0	0	0	0	0	0	0	0	0	0	0	0	0	0	0	0	0	0	0	0	0	0	0	0
ENSG00000232128	MTCO3P45	0	0	0	0	0	0	0	0	0	0	0	0	0	0	0	0.5	0	0	0	0	0	0	0	0	0	0	0	0.08	0	0	0	0	0	0	0	0	0
ENSG00000232130	RP11-143P4.2	0	0	0	0	0	0	0	0	0	0	0	0	0	0	0	0	0	0	0	0	0	0	0	0	0	0	0	0	0	0	0	0	0	0	0	0	0
ENSG00000232131	NCOA7-AS1	0	0	0	0	0	0	0	0	0	0	0	0	0.23	0	0	0	0	0	0	0	0	0	0	0	0	0	0	0	0	0	0	0	0	0	0	0	0
ENSG00000232132	NDFIP2-AS1	0	0	0	0	0	0	0	0	0	0	0	0	0	0	0	0	0	0	0	0	0	0	0	0	0	0	0	0	0	0	0	0	0	0	0	0	0
ENSG00000232133	IMPDH1P10	0	1.16	0	0	0	0	0	0	0	0	0	0	0	0	0	0	0	0	0	0	0	0	0	0.16	0.23	0	0.81	1.44	0.64	1.4	0.62	1	0.59	0.07	0.11	0.45	0
ENSG00000232134	RPS15AP12	0	0	0	0	0	0	0	0	0	0.3	0.96	1.07	0.37	1.18	0.34	0	0.57	0.2	0	0.28	1	0.47	0.5	0	0	0	0	0.52	0	0	0	0	0	0	0.2	0	0
ENSG00000232135	RP3-461P17.6	0	0	0	0	0	0	0	0	0	0	0	0	0	0	0	0	0	0	0	0	0	0	0	0	0	0	0	0	0	0	0	0	0	0	0	0	0
ENSG00000232136	DUXAP7	0	0	0	0	0	0	0	0	0	0	0.09	0	0.14	0	0	0	0	0	0.12	0	0	0	0	0	0	0	0	0	0	0	0	0	0	0	0	0	0.15
ENSG00000232138	IFNWP5	0	0	0	0	0	0	0	0	0	0	0	0	0	0	0	0	0	0	0	0	0	0	0	0	0	0	0	0	0	0	0	0	0	0	0	0	0
ENSG00000232139	LINC00867	0	0	0	0	0	0	0	0	0.12	0.19	0	0	0	0.26	0	0	0	0.13	0	0	0.13	0	0.16	0.17	0	0	0	0	0	0	0	0.14	0	0.36	0	0.09	0
ENSG00000232140	AC073257.1	0	0	0	0	0	0	0	0	0	0	0	0	0	0	0	0.32	0	0	0	0	0	0	0	0	0	0	0	0	0	0	0	0	0	0	0	0	0
ENSG00000232142	RPS25P9	0	0	0	0	0	0	0	0	0	0	0	0	0	0	0	0	0	0	0	0	0	0	0	0	0	0	0	0	0.65	0	0	0	0	0	0	0	0
ENSG00000232144	PSAT1P2	0	0	0	0	0	0	0	0	0	0	0	0	0.09	0	0	0	0	0	0	0	0	0	0	0	0	0	0	0	0	0	0	0	0	0	0	0	0
ENSG00000232145	RP11-307I2.1	0	0	0	0	0	0	0	0	0	0	0	0	0	0	0	0	0	0	0	0	0	0	0	0	0	0	0	0	0	0	0	0	0	0	0	0	0
ENSG00000232148	FMO11P	0	0	0	0	0	0	0	0	0	0	0	0	0	0	0	0	0	0	0	0	0	0	0	0	0	0	0	0	0	0	0	0	0	0	0	0	0
ENSG00000232149	FERP1	2.11	0	0	0	0	0	5.87	0.36	2.43	1.12	1.7	3.85	5.31	2.07	2.7	1.59	3.03	2.61	1.09	0.99	5.82	5.54	2.91	2.7	0.51	0.33	0.23	0.45	0.89	0	0	0	0	0.16	0	0.19	0.17
ENSG00000232150	ST13P4	0.05	0.28	0.28	0.1	0	0.06	0.21	0.22	0.3	0.26	0.33	0.17	0.08	0.32	0.4	0.11	0.23	0.25	0.27	0.43	0.15	0.29	0.1	0	0.35	0.26	0.35	0.23	0.28	0.19	0.32	0.21	0.75	0.68	0.47	0.57	0.13
ENSG00000232153	AC073218.3	0	0	0	0	0	0	0	0	0	0	0	0	0	0	0	0	0	0	0	0	0	0	0	0	0	0	0	0	0	0	0	0	0	0	0	0	0
ENSG00000232154	MTCYBP15	0	0	0	0	0	0	0	0	0	0	0	0	0	0	0	0	0	0	0	0	0	0	0	0	0	0	0	0	0	0	0	0	0	0	0	0	0
ENSG00000232155	AF277315.19	0	0	0	0	0	0	0	0	0	0	0	0	0	0	0	0	0	0	0	0	0	0	0	0	0	0	0	0	0	0	0	0	0	0	0	0	0
ENSG00000232158	C11orf98P1	0	0	0	0	0	0	0	0	0	0	0	0	0	0	0	0	0	0	0	0	0.31	0	0	0	0	0	0	0	0	0	0	0	0	0	0	0	0
ENSG00000232159	RAB9BP1	0	0	0	0	0	0	0	0	0	0	0	0	0	0	0	0	0	0	0	0	0	0	0	0	0	0	0	0	0	0	0	0	0	0	0	0	0
ENSG00000232160	RAP2C-AS1	1.9	2.51	1.14	0.2	0	0.27	1.38	1.78	1.7	0.37	0.67	1.36	1.65	0.71	1.8	0.72	1.32	2.25	0.47	0.83	2.16	1.37	2.77	0.7	1.1	1.63	0.83	0.09	0.45	0.11	0.16	0.36	0.34	0.41	0.95	0.3	0.65
ENSG00000232161	RP11-548K12.7	0	0	0	0	0	0	0	0	0	0	0	0	0	0	0	0	0	0	0	0	0	0	0	0	0	0	0	0	0	0	0	0	0	0	0	0	0
ENSG00000232162	USP12-AS1	0	0	0	0	0	0	0	0	0	0	0	0.67	0	0	0	0	0	0	0	0	0.48	0	1.21	0	0	0	0	0	0	0	0	0	0	0	0	0	0
ENSG00000232163	RPLP1P13	2.4	0	0	0	0	0	0	0	0.44	0	0	0.49	0	0	0.65	0	0.53	3.97	0.63	0	0.36	0	0	0	0	0	0	0	0	0	0	0.42	0	0	0.75	1.06	0
ENSG00000232164	LINC01873	0	0	0	0	0	0	0	0	0.06	1.34	0	0	0	0.23	0	0	0.03	0	0.04	0	0	0.06	0.12	0.06	0	0.24	0	0	0	0	0	0	0	0	0	0	0
ENSG00000232165	RP5-905H7.6	0	0	0	0	0	0	0	0	0	0	0	0	0	0	0	0	0	0	0	0	0	0	0	0	0	0	0	0	0	0	0	0	0	0	0	0	0
ENSG00000232166	RP4-799P18.5	0	0	0	0	0	0	0	0	0	0.29	0	0	0.18	0	0	0	0	0	0	0	0	0	0	0	0	0	0	0	0	0	0	0	0	0	0	0	0
ENSG00000232167	AC137675.1	0	0	0	0	0	0	0	0	0	0	0	0	0	0	0	0	0	0	0	0	0	0	0	0	0	0	0	0	0	0	0	0	0	0	0	0	0
ENSG00000232168	P2RY10P2	0	0	0	0	0	0	0	0	0	0	0	0.07	0	0	0	0	0	0	0.08	0	0	0	0.06	0	0	0	0	0	0	0	0	0	0	0	0	0	0
ENSG00000232170	LINC00708	0	0	0	0	0	0	0	0	0	0	0	0	0	0	0	0	0	0	0	0	0	0	0	0	0	0	0	0	0	0	0	0	0	0	0	0	0
ENSG00000232172	RP11-57C19.2	0	0	0	0	0	0	0	0	0	0	0	0	0	0	0	0	0	0	0	0	0	0	0	0	0	0	0	0	0	0	0	0	0	0	0	0	0
ENSG00000232173	OR2H5P	0	0	0	0	0	0	0	0	0	0.07	0	0	0	0	0.08	0	0	0	0	0	0.05	0	0	0.07	0	0	0	0	0	0	0	0	0	0	0	0	0
ENSG00000232174	CTB-164L20.1	0	0	0	0	0	0	0	0	0	0	0	0	0	0	0	0	0.12	0	0	0	0	0	0	0	0	0	0	0	0	0	0	0	0	0	0	0	0
ENSG00000232175	RP4-659I19.1	0	0	0	0	0	0	0	0	0	0	0.08	0.08	0	0	0	0	0	0	0	0	0.06	0	0	0	0	0	0	0	0	0	0	0	0	0	0	0	0
ENSG00000232176	RP11-146N23.1	0.2	0	0.08	0.15	0	1.85	0.07	0	0.09	0.21	0.35	0.19	0.26	0	0.35	0.39	0	0	0.12	0	0.94	0.08	0.27	1.79	0.13	0	0	0.06	0	0	0.16	0	0	0	0.14	0	0
ENSG00000232177	MTND4P24	0	0	0	0	0	0	0	0	0	0	0	0	0	0	0	0	0	0	0	0	0	0	0	0	0	0	0	0	0	0	0	0	0	0	0	0	0
ENSG00000232179	MTATP6P29	0	0	0	0	0	0	0	0	0	0	0	0	0	0	0	0	0	0	0	0	0	0	0	0	0	0	0	0	0	0	0	0	0	0	0	0	0
ENSG00000232183	RP6-27P15.2	0	0	0	0	0	0	0	0	0	0	0	0	0	0	0	0	0	0	0	0	0	0	0	0	0	0	0	0	0	0	0	0	0	0	0	0	0
ENSG00000232184	RP11-370K11.1	0	0	0	0	0	0	0	0	0	0.3	0	0	0	0	0	0	0	0	0	0	0	0	0	0.25	0	0	0	0	0	0	0	0	0	0	0	0	0
ENSG00000232185	CNOT7P2	0	0	0	0	0	0	0	0	0	0	0	0.08	0.95	0	0	0	0	0	0	0	0	0	0	0.15	0	0	0	0	0	0	0	0	0	0	0	0	0
ENSG00000232186	RP11-311P8.2	0.23	0	0.2	0	0	0.28	0	0.83	0.81	1.24	1.88	3.04	2.94	0.33	1.19	0.87	1.12	1.22	0.79	1.26	2.36	1.65	2.11	0.84	0.29	0.1	0	0.15	0.1	0.23	0.04	0.04	0.07	0	0.07	0.06	0
ENSG00000232187	FTH1P7	3.16	0.31	0.28	0.72	0.9	0.54	0.11	0.73	2.89	1.94	1.51	1.62	1.09	1.39	1.26	0.36	7.28	0.56	1.12	4.48	3.28	4.28	2.26	0.3	2.36	0.92	0	0.22	1.2	0.97	0.44	4.46	0.75	1.05	0.44	0.96	0.11
ENSG00000232188	RP11-312J18.6	0	0	0	0	0	0	0	0	0	0	0.12	0	0	0.38	0	0	0	0	0	0	0	0	0	0	0	0	0	0	0	0.22	0	0	0	0	0	0	0
ENSG00000232190	LINC02181	0	0	0	0	0	0	0	0	0.01	0.01	0	0.01	0	0	0	0.05	0	0.01	0	0	0	0	0.01	0	0	0.01	0	0	0	0	0	0	0	0	0.03	0	0
ENSG00000232192	RP11-62I21.1	0	0	0	0	0	0	0	0.06	0	0.09	0	0	0	0.23	0.1	0	0.25	0	0.1	0.17	0.24	0	0.15	0	0	0	0	0	0	0	0	0	0	0	0	0	0
ENSG00000232193	AL157359.4	0	0	0	0	0	0	0	0.24	0	0	0	0	0	0	0	0	0	0	0	0	0	0.07	0	0	0	0	0	0	0.06	0	0	0	0	0	0	0	0
ENSG00000232194	RP1-313L4.3	0.85	0	0	0	0	0	0	0	0.09	0	0.09	0.28	0	1.5	0	0	0.4	0.07	0.23	0	0.14	0.33	0.18	0	0.53	1.19	0.23	4.86	0.14	1.01	0.7	0.74	0.15	0.36	0.69	0	0.27
ENSG00000232195	TOMM22P2	0	0	0	0	0	0	0	0	0	0	0	0	0	0	0	0	0	0	0	0	0	0	0	0	0	0	0	0	0	0	0	0	0	0	0	0	0
ENSG00000232196	MTRNR2L4	0	0	0.13	0	0	0	0	0	0.14	0.03	0.06	0.12	1.92	0.13	0.04	0.18	0.44	0.21	0.33	0.17	0.07	0.62	0.4	0.12	0	0	0.03	0	0.05	0	0.1	0	0.02	0	0.07	0.06	0
ENSG00000232197	RP11-302L19.1	0	0	0	0	0	0	0	0	0	0	0	0	0	0	0	0	0	0	0	0	0	0	0	0	0	0	0	0	0	0	0	0	0	0	0	0	0
ENSG00000232198	MTCO2P34	0	0	0	0	0	0	0	0	0	0	0	0	0	0	0	0	0	0	0	0	0	0	0	0	0	0	0	0	0	0	0	0	0	0	0	0	0
ENSG00000232199	RPL3P8	0	0	0	0	0	0	0	0	0	0	0.04	0	0	0	0	0	0	0	0	0	0	0	0	0	0	0	0	0	0	0	0	0	0	0	0	0	0
ENSG00000232200	RP4-564O4.1	0	0	0	0	0	0	0	0	0	0	0	0	0	0	0	0	0	0	0	0	0	0	0	0	0	0	0	0	0	0	0	0	0	0	0	0	0
ENSG00000232202	AC098824.6	0	0	0	0	0	0	0	0	0	0	0.06	0.31	0.42	0	0.15	0	0.19	0.14	0.15	0.13	0.14	0.11	0	0.18	0	0	0	0	0	0	0	0	0	0	0	0	0
ENSG00000232203	SLC25A6P2	0	0	0	0	0	0	0	0	0	0	0	0	0	0	0	0	0	0.05	0	0	0.16	0	0	0	0	0	0	0	0	0	0	1.45	0	0	0	0	0
ENSG00000232204	TET1P1	0	0	0	0	0	0	0	0	0	0	0	0	0	0	0	0	0.02	0	0	0	0	0	0	0	0	0	0	0	0	0	0	0	0	0	0	0	0
ENSG00000232205	CDY18P	0	0	0	0	0	0	0	0	0	0	0	0	0	0	0	0	0	0	0	0	0	0	0	0	0	0	0	0	0	0	0	0	0	0	0	0	0
ENSG00000232208	RP3-477M7.5	0	0	0	0	0	0	0	0	0	0	0	1.32	0	0	0	2.1	0	0	0	0	0	0	0.3	0.31	0	0	0	0	0	0	0	0	0	0	0	0	0.24
ENSG00000232211	RP11-395D3.1	0	0	0	0	0	0	0	0	0	0	0	0	0	0.22	0	0	0	0	0	0	0	0	0.14	0	0	0	0	0	0	0	0	0	0	0	0	0	0
ENSG00000232212	LINC01701	0	0	0	0	0	0	0	0	0	0	0	0	1.37	0	0	0	0	0	0	0	0.15	0	0.37	0	0	0	0	0	0	0	0	0	0	0	0	0.83	0
ENSG00000232215	OR2L6P	0	0	0	0	0	0	0	0	0	0	0	0	0.09	0	0	0	0.14	0	0	0	0	0	0	0	0	0	0	0	0	0	0	0	0	0	0	0	0
ENSG00000232216	IGHV3-43	1.04	4.88	0	0	0	2.07	0	0	0	0.95	0.19	5.81	0	0	8.72	0.45	2.29	0.65	0	1.12	0.16	4.12	0.2	0	0	0	0	0.14	0	0	0	0	1.35	0	0	0	0
ENSG00000232217	FTLP8	0	0	0	0	0	0	0	0	0	0	1.19	0	0	0	0	0	0	0	0	0	0	0	0	0	0	0	0	0	0	0	0	0	0	0	0	0	0
ENSG00000232218	RP1-149A16.16	0	0	0	0	0	0	0	0	0	0	1.6	1.86	5.1	0	0	0	0	1.31	0	1.72	1.3	0	0	0	0	0	0	0	0	1.8	0	0	0	0	0	3.26	0
ENSG00000232220	AC008440.5	0	0	0	0	0	0	0	0	0.27	0.54	0	0	0	0	0	0	0	0	1.39	0	0	0	0	0	0	0	0	0	0	0	0	0	0	0	0	0	0
ENSG00000232223	CNN2P10	0	0	0	0	0	0	0	0	0	0	0	0	0	0	0	0	0	0	0	0	0	0	0	0	0	0	0	0	0	0	0	0	0	0	0	0	0
ENSG00000232225	LINC01047	0	0	0	0	0	0	0	0	0	0.18	0	0	0	0	0	0	0	0	0	0	0	0	0	0	0	0	0	0	0	0	0	0	0	0	0	0	0
ENSG00000232226	ARSFP1	0	0	0	0	0	0	0	0	0	0	0	0	0	0	0	0	0	0	0	0	0	0	0	0	0	0	0	0	0	0	0	0	0	0	0	0	0
ENSG00000232227	AC013401.2	0	0	0	0	0	0	0	0.51	0	0.14	0	0.26	0	0	0	0	0.24	0	0	0	0	0	0	0	0	0	0	0	0	0	0	0	0	0.2	0	0	0
ENSG00000232228	RP11-77O7.1	0	0	0	0	0	0	0	0	0	0.47	0.75	2.1	1.16	0	0.55	0	0.91	0.62	1.61	0.42	0.62	0.36	1.92	1.18	0	0	0.36	0.56	0	0	0	0	0	0	0.63	0	0
ENSG00000232229	LINC00865	1.26	1.28	0.24	1.06	0	1.11	0	0.63	0.13	1.29	2.79	2.43	5.45	1.12	0.8	0.74	2.79	0.17	0.31	0.32	0.74	1.32	2.26	1.18	0	3.45	0.08	0.05	1.72	0.02	0	0.01	0	0.26	0	0.16	0.05
ENSG00000232230	TPM4P1	0	0	0	0	0	0	0	0	0.07	0.35	0	0	0	0	0	0	0	0	0	0.09	0	0	0	0.08	0	0	0	0	0	0	0	0	0	0	0	0	0
ENSG00000232233	LINC02043	0.39	0.02	0	0	0	0	0.38	0.04	0.4	0.51	0.03	0	0.35	0.26	0.14	0.06	0	0.07	0.04	0.32	0.29	0	0.12	0.1	0.22	0.04	0.29	0.24	0.11	0.35	0.05	0	0.02	0.05	0.07	0.56	0.06
ENSG00000232234	RP11-203H2.1	0	0	0	0	0	0	0	0	0	0	0	0	0	0	0	0	0	0	0	0	0	0	0	0	0	0	0	0	0	0	0	0	0	0	0	0	0
ENSG00000232235	CDY3P	0	0	0	0	0	0	0	0	0	0	0	0	0	0	0	0	0	0	0	0	0	0	0	0	0	0	0	0	0	0	0	0	0.03	0	0	0	0
ENSG00000232237	ASCL5	0.36	0	0	0	0	0.42	0	0.12	0.02	0.13	0.14	0.08	0.64	0	0	0	0	0	0	0.06	0.12	0.09	0.15	0.08	0.08	0.21	0.13	0	0.06	0.11	0.29	0.09	0.03	0.03	0.03	0.11	0.03
ENSG00000232238	RPS29P8	0	0	0	0	0	0	0	0	0	0	0	0	0	0	0	0	0	0	0	0	0	0	0	0	0	0	0	0	0	0	0	0	0	0	0	0	0
ENSG00000232239	RBPJP5	0	0	0	0	0	0	0	0	0	0	0	0	0	0	0	0	0	0	0	0	0	0	0	0	0	0	0	0	0	0	0	0	0	0	0	0	0
ENSG00000232240	RP5-1125M8.3	0	0	0	0	0	0	0	0	0	0	0	0	0	0	0	0	0	0	0	0	0	0	0	0	0	0	0	0	0	0	0	0	0	0	0	0	0
ENSG00000232241	DYNLT3P1	0	0	0	0	0	0	0	0	0	0	0	0	1.88	0	0	0	0	0	0	0	0	0	0	0	0	0	0	0	0	0	0	0	0	0	0	0	0
ENSG00000232242	ZYG11AP1	0	0	0	0	0	0	0	0	0	0	0	0	0	0	0	0	0	0.06	0	0	0	0	0	0	0	0	0	0	0	0	0	0	0	0	0	0	0
ENSG00000232243	RP11-408E5.5	0	0	0	0	0	0	0	0	0	0	0	0	0	0	0	0	0	0	0	0	0	0	0	0	0	0	0	0	0	0	0	0	0	0	0	0	0
ENSG00000232245	RP4-705F19.1	0	0	0	0	0	0	0	0	0	0	0	0	0	0	0	0	0	0	0	0	0	0	0	0	0	0	0	0	0	0	0	0	0	0	0	0	0
ENSG00000232249	LL0XNC01-37G1.2	0	0	0	0	0	0	0	0	0	0	0	0	0	0	0	0	0	0	0	0	0	0	0	0	0	0	0	0	0	0	0	0	0	0	0	0	0
ENSG00000232252	RP11-30L8.1	0	0	0	0	0	0	0	0	0	0	0	0	0	0	0	0	0	0	0	0	0	0	0	0	0	0	0	0	0	0	0	0	0	0	0	0	0
ENSG00000232254	CSF2RBP1	0	0	0	0	0	0	0	0	0	0	0	0	0	0	0	0	0	0	0	0	0	0	0	0	0	0	0	0	0	0	0	0	0	0	0	0	0
ENSG00000232258	TMEM114	0.19	0	0	0	0	0	0	0	0	0.07	0	0	0	0	0	0	0	0	0	0	0.26	0	0	0.07	0	0	0	0	0	0	0	0	0	0.27	0	0	0
ENSG00000232259	RP11-4C20.3	0	0	0	0	0	0.42	0	0	0.49	0.29	0.49	0.09	2.07	0.38	0.66	0	0.28	0.34	0.22	0.86	0.41	0.47	0.33	0.26	0	0.53	0.15	0.28	1.78	0	0.66	0.14	0	0	0	1.03	0
ENSG00000232260	BTF3L4P1	0	0	0	0	0	0	0	0	0	0.21	0	0	0.26	0.27	0	0	0.2	0	0	0	0	0.33	0	0	0	0	0	0	0	0	0	0	0	0	0	0	0.14
ENSG00000232261	RP4-560B9.5	0	0	0	0	0	0	0	0	0	0	0.25	0	0	0	0	0	0	0	0	0	0	0	0	0	0	0	0	0	0	0	0	0	0	0	0	0	0
ENSG00000232263	KRTAP25-1	0	0	0	0	0	0	0	0	0	0	0	0	0	0	0	0	0	0	0	0	0	0	0	0	0	0	0	0	0	0	0	0	0	0	0	0	0
ENSG00000232264	USP17L24	0	0	0	0	0	0	0	0	0	0	0	0	0	0	0	0	0	0	0	0	0	0	0	0	0	0	0	0	0	0	0	0	0	0	0	0	0
ENSG00000232265	XXyac-YX155B6.5	0	0	0.45	0	0	0	0	0	0	0	0	0	0.11	0	0.13	0.22	0	0	0	0	0	0	0	0	0	0	0	0	0	0	0	0	0	0	0	0	0
ENSG00000232267	ACTR3P2	0	0	0	0	0	0	0	0	0	0	0	0	0	0	0	0	0	0	0	0	0	0.04	0	0	0	0	0	0	0	0	0	0	0	0	0	0	0
ENSG00000232268	OR52I1	0	0	0	0	0	0	0	0	0	0	0	0	0.09	0	0	0	0	0	0	0	0	0	0	0	0.35	0	0.05	0.11	0	0	0	0	0	0	0	0	0
ENSG00000232271	RP4-764O22.1	0	0	0	0	0	0	0	0	0	0	0	0	0	1.64	0	0	0	0	0	0	0	0	0	0	0	0	0	0	0	0	0	0	0	0	0	0	0
ENSG00000232273	FTH1P1	0	0	1.38	0	0	0.69	0	0	1.09	1.31	0.81	1.95	1.02	1.53	1.12	0	0.63	0.91	0.38	0.79	1.13	0.52	0.7	0.15	0	0	0.37	0	0	0.12	0.25	0	0	0.12	0	0	0.33
ENSG00000232277	AC104651.3	0	0	0	0	0	0	0	0	0	0	0.27	0	0.21	0	0.19	0	0	0	0	0	0	0.27	0	0	0	0	0	0	0	0	0	0	0	0	0	0	0
ENSG00000232281	IFNWP15	0	0	0	0	0	0	0	0	0	0	0	0	0	0	0	0	0	0	0	0	0	0	0	0	0	0	0	0	0	0	0	0	0	0	0	0	0
ENSG00000232282	MTND1P32	0	0	0	0	0	0	0	0	0.12	0.14	0.12	0.26	0.36	0.28	0.24	0	0.27	0	0.08	0.07	0	0.17	0.06	0.2	0	0	0	0	0	0	0	0	0	0	0	0	0
ENSG00000232283	RP11-240L7.4	0.19	0	0	0	0	0	0	0	0.1	0	0	0.11	0	0.87	0	0	0.12	0.04	0	0.06	0.08	0.24	0.1	0.05	0	0	0.05	0	0	0	0	0	0	0.04	0	0	0
ENSG00000232284	GNG12-AS1	0	0	3.6	0.73	0	0	0	1.03	0.48	0	2.25	0.39	1.56	0.48	1.04	0	0.93	1.25	0.31	0.23	0.95	1.63	1.9	0.05	0.03	0.33	1	0.11	0.38	0	0	1.12	0.17	1.45	0.62	0.05	0.42
ENSG00000232285	ELOBP3	0	0	0	0	0	0	0	0	0	0	0	0	0	0	0	0	0	0	0	0	0	0	0	0	0	0	0	0	0	0	0	0	0	0	0	0	0
ENSG00000232286	RP11-80K6.2	0	0	0	0	0	0	0	0	0	0	0	0	0	0	0	0	0	0	0	0	0	0	0	0	0	0	0	0	0	0	0	0	0	0	0	0	0
ENSG00000232287	SLC6A1-AS1	0	0	0	0	0	0	0	0.47	0.35	0.28	0.12	0	0	0	0	0	0	0	0.16	0	0.1	0	0.24	2.76	0	0	0	0	0	0	0	0	0	0	0	0	0
ENSG00000232290	RP1-292B18.3	0	0	0	0	0	0	0	0	0.23	0	0	0.77	0	0	0.33	0	0	0	0.65	0	0	0	0	0	0	0	0	0	0	0	0	0	0	0	0	0	0
ENSG00000232292	ALDH7A1P2	0	0	0	0	0	0	0	0	0	0	0	0	0	0	0	0	0	0	0	0	0	0	0.11	0	0	0	0	0	0	0	0	0	0	0	0	0	0
ENSG00000232293	PAICSP7	0	0	0	0	0	0	0	0	0	0	0	0	0	0	0	0.26	0	0	0	0	0	0	0	0	0	0	0	0	0	0	0	0	0	0	0	0	0
ENSG00000232294	RP4-715N11.2	0	0	0	0	0	0	0	0	0	0.19	0.52	0	0	0	0	0	0	0.14	0	0	0	0	0.27	0	0	0.13	0	3.59	0	0	0	1.03	0	0.23	0	0	0
ENSG00000232295	RP11-154D6.1	1.24	0.5	3.34	0	1.48	0	0	0.4	0.5	0.25	0.89	1.33	3.88	0.69	1.12	3.19	1.66	0.88	0.27	0.93	0.26	0.48	0.64	5.3	0	1.2	0.13	0	0.69	0.42	0.2	0.11	0	0	0.32	0.08	0.09
ENSG00000232296	RP11-510N19.2	0	0	0	0	0	0	0	0	0	0	0	0	0	0	0	0	0	0	0	0	0	0	0	0	0	0	0	0	0	0	0	0	0	0	0	0	0
ENSG00000232298	RP11-10N16.3	0.51	0	0	0	0	0	0	0	0	0	0	0	0	0	0	0	0	0	0	0	0	0	0	0	0	0	0	0	0	0	0	0	0	0	0	0	0
ENSG00000232299	RP1-105O18.1	0	0	0	0	0	0	0	0	0	0	0	0	0	0	0	0	0	0	0	0	0	0	0	0	0	0	0	0	0	0	0	0	0	0	0	0	0
ENSG00000232300	FAM215B	0.86	2.23	1.2	3.61	0	6.03	0.53	1.23	1.08	5.49	1.22	8.24	3.68	2	1.48	2.88	0.65	4.23	2.09	1.62	1.12	1.29	2.86	3.85	0.85	0.67	1.21	2.95	0.27	0.89	1.04	0.97	0.54	0.62	1.9	1.18	0.79
ENSG00000232301	LNCPRESS1	0	0	0	0	0	0	0	0	0	0	0	0	0	0.13	0	0	0	0	0	0	0	0	0	0	0	0	0	0	0	0	0	0	0	0	0	0	0
ENSG00000232303	DFFBP1	0	0.23	0.58	0	0	0.15	0	0	0.31	1.12	0.58	0.44	0.98	0.47	0.45	0	1.18	0.67	0.09	0.44	0.8	1.32	0.24	0.15	0	1.24	0.63	1.13	1.01	0.26	0.34	0.48	0.54	0.48	0.1	1.05	1.29
ENSG00000232305	CLCP1	0	0	0	0	0	0	0	0	0	0	0	0	0	0	0	0	0	0	0	0	0	0	0	0	0	0	0	0	0	0	0	0	0	0	0	0	0
ENSG00000232306	AC012485.2	0	0	0	0	0	0	0	0	0	0	0	0	0	0	0	0	0	0	0	0	0	0	0	0	0	0	0	0	0	0	0	0	0	0	0	0	0
ENSG00000232307	DAOA-AS1	0	0	0	0	0	0	0	0	0	0	0	0	0	0	0	0.21	0	0	0.02	0	0	0.02	0	0.02	0	0	0	0	0	0	0	0	0	0	0	0	0
ENSG00000232309	GS1-122H1.1	0	0	0	0	0	0	0	0	0	0	0	0	0	0	0	0	0	0	0	0	0	0	0	0	0	0	0	0	0	0	0	0	0	0	0	0	0
ENSG00000232310	RP11-557H15.4	0	0	0.42	0	0	0.29	12.46	0.82	0	0	0.76	0.66	0.88	0.22	0.87	0.91	0.73	0.47	1.47	0.49	0.53	0.39	0.48	0.44	0	0.59	0.55	5.79	0	0.12	0	6.45	0.15	0.44	0.47	0	0.14
ENSG00000232311	RP1-249I4.2	0	0	0	0	0	0	0	0	0	0	0	0.19	0.26	0	0.24	1.59	0	0	0	0.2	0	0	0.18	0.18	1.19	0.28	0.32	0	0	0	0	0.15	0	0	0	0	0
ENSG00000232314	PSMC1P13	0	0	0	0	0	0	0	0	0	2.17	0	0	0	0	0	0	0	0	0	0	0	0	0	0	0	0	0	0	0	0	0	0	0	0	0	0	0
ENSG00000232316	RP1-124C6.1	0	0	0	0	0	0	0	0	0	0	0	0	0	0	0	0	0.81	0	0	0	0	0.14	0	0	0	0	0	0	0	1.31	0	0	0	0	0.35	0	0
ENSG00000232320	AC009299.5	0.37	0.21	3.4	0.47	0	0.69	0.76	2.64	0	0	0.52	0	1.64	0.25	0.64	0.35	0.54	0.92	0.21	0.18	1.4	0.46	0.64	0.48	0.92	1.28	1.8	0.34	0.36	0.44	0.39	1.34	0.53	2.93	1.53	0	0.18
ENSG00000232324	AC008440.10	1.64	0	0	0	0	0	0	0	0.13	0	0	0.56	0.57	0	0	0	0	0	0	0	0	0	0	0	0	0.1	0.23	0	0.31	0.34	0.35	0	0	0	0	0	0.1
ENSG00000232325	AC093627.7	0	0	0	0	0	0	0	0	3.47	0	0.2	0	0	0	0	0.29	0.07	0.05	0	11.06	10.31	0.19	0.47	0.57	0.2	0	0.06	0	0	0.06	8.68	0.06	0.39	0	0	0	0
ENSG00000232327	RP11-395C17.1	0	0	0	0	0	0	0	0	0	0	0.06	0	0	0	0	0	0	0.05	0	0	0	0	0	0	0	0	0	0.04	0	0	0	0	0	0	0	0	0
ENSG00000232328	AC011286.1	0	0	0	0	0	0	0	0	0	0	0.07	0	0	0	0	0	0	0	0	0	0	0	0	0	0	0	0	0	0	0	0	0	0	0	0	0	0
ENSG00000232332	RP3-481A17.1	0	0	0	0	0	0	0	0	0	0.24	0	0.21	0.58	0	0	0	0	0	0	0	0	0	0	0.41	0	0	0	0	0	0	0	0	0	0	0	0	0
ENSG00000232333	RPS27AP2	0	0	0	0	0	0	0	0.28	0.35	0	0	0.19	0.26	0	0	0	0	0	0	0	0	0	0.35	0	0	0	0.32	0	0	0.46	0	0.15	0	0.15	0	0.39	0
ENSG00000232334	RP11-47G11.2	0	0	0	0	0	0	0	0	0.42	0	0.28	0.15	0	0.22	0	0	0.49	0.23	0	0	0.46	0	1	0	0	0	0	0.39	0.45	0	0	0	0	0	0	0	0
ENSG00000232335	RP11-435D7.3	0	0	0	0	0	0	0	0	0.13	1.77	0	0.15	0	0	0.37	0.61	0.31	0.78	0	0.15	0.88	0.13	0.27	0.57	0	0.22	0.86	0.28	0.44	0	0.24	0.12	0.23	0	0.21	0.7	0.11
ENSG00000232337	AC009313.2	0	0	0	0	0	0	0	0	0.03	0	0.05	0.03	0	0	0	0.22	0	0	0.07	0.03	0	0.02	0	0	0	0	0	0	0	0	0	0	0	0.02	0	0	0
ENSG00000232341	RPL4P2	0	0	0	0	0	0	0	0	0	0	0	0	0	0	0	0	0	0	0	0	0	0	0	0	0	0	0	0	0	0	0	0	0	0	0	0	0
ENSG00000232342	RP11-46O21.2	0	0	0	0	0	0	0	1.6	0	0	0	0	0.09	0	0	0	0	0	0	0	0	0.06	0	0	0	0	0	0.58	0	0.07	0	0	0	0	0	0	0
ENSG00000232344	AC087163.2	0	0	0.51	0	0	0	0	0	0	0.4	0.14	0.6	0.51	0.53	0.09	0.15	0	0.06	0	0.08	0.34	0.2	0.28	0	0.57	0.11	0.68	0.7	0.11	0	0.06	0	0.06	0.17	0	0.1	0.27
ENSG00000232346	SC22CB-1E7.1	1.52	1.61	6.64	0.2	1.26	0.55	0.56	0.53	13.77	5.13	20.1	10.24	11.02	1.43	0.62	2.06	1.04	1.46	0.31	1.26	1.27	1.91	1.35	2.56	0.86	4.08	5.35	1.1	0.18	1.2	5.07	0.59	1.92	6.26	0	0.51	3.19
ENSG00000232347	RP11-488L18.8	0	0	0	0	0	0	3.82	0	0.18	0.43	0.09	0	0.14	0	0	0	0.21	0	0	0	0.08	0	0.1	0.1	0	0.07	0.08	0.12	0	0	0	0.15	0.08	0.15	0.07	0.07	0
ENSG00000232348	LINC00279	0	0	0	0	0	0	0	0	0	0	0	0	0	0	0	0	0	0	0	0	0	0	0	0	0	0	0	0	0	0	0	0	0	0	0	0	0
ENSG00000232349	YBX1P7	0	0	0	0	0	0	0	0	0	0	0	0	0	0	0.19	0	0	0.11	0	0	0	0	0	0.14	0	0	0	0	0	0	0	0	0	0	0	0	0
ENSG00000232350	LL22NC03-102D1.16	0	0	0	0	0	0	0	0	0	0	0	0	0	0	0	0	0	0	0	0	0	0	0	0	0	0	0	0	0	0	0	0	0	0	0	0	0
ENSG00000232352	SEMA3B-AS1	0	0	0	8.69	0	3.02	0	0	0	0.41	2.59	0	4.49	0	0	0	0	0	0.46	0.74	1.07	0	1	2.05	0	0	0.31	0	0	0	0.31	0.9	0	0	0	0	0
ENSG00000232353	RP11-655G22.1	0	0	0	0	0	0	0	0	0	0	0	0	0	0.38	0	0	0	0	0	0	0	0.15	0	0	0	1.31	0	0	0	0	0	0	0	0	0	0	0
ENSG00000232354	VIPR1-AS1	1.13	0	0	0	0	0.56	0	0	0	0.04	0.12	2.03	1.82	0	0.38	0	2.07	0	0	0.08	0	0	0	0	0	0	0.18	0	0	0	0.11	0	0	0.07	0	0	0
ENSG00000232355	RP11-263F14.3	0	0	0	0	0	0	0	0	0	0	0	0	0	0	0	0	0	0	0	0	0	0	0	0	0	0	0	5.45	0	0	0	0	0	0	0	0	0
ENSG00000232358	RP5-955M13.4	0	0	0	0	3.67	0	0	0	0	0.06	0	0	0	0	0	0	0.07	0	0	0	0	0	0	0	0	0	0	0	0	0	0	0	0	0	0	0	0
ENSG00000232359	AC104777.1	0	0	0	0	0	0	0	0.69	0	0	0	0	0	0	0	0	0	0.2	0	0	0	0	0	0	0	0	0.11	0	0	0	0	0	0	0	0	0	0
ENSG00000232360	AP000281.2	0	0	0	0	0	0	0	0	0	0	0	0	0.38	0	0	0	0	0	0.35	0	0	0	0	0.26	0	0	0	0	0	0	0	0	0	0	0	0	0
ENSG00000232361	RP11-632K21.3	0	0	0	0	0	0	0	0	0	0	0	0.58	0	0	0	0	0	0	0	0	0	0	0	0	0	0	0	0	0	0	0	0	0	0	0	0	0
ENSG00000232362	ATP5LP2	0	0	0	0	0	0	0	0	0	0	0	0	0	0	0	0	0	0	0	0	0	0	0	0	0	0	0	0	0	0	0	0	0	0	0	0	0.33
ENSG00000232363	RP1-102D24.5	0	0	0	0	0	0	0	0	0	0	0	0	0	0	0	0	0	0	0	0	0	0.25	0	0	0	0	0	0	0	0	0	0	0	0	0	0.1	0
ENSG00000232366	VDAC1P9	0	0	0	0	0	0	0	0	0	0	0	0.23	0	0	0	0	0	0	0	0	0	0.07	0	0	0	0	0	0	0	0	0	0	0	0	0	0	0
ENSG00000232368	FTLP2	0	0	0	0	0	0	0	0	0	0	0.14	0	0	0	0	0	0	0	0	0	0	0.13	0	0	0	0	0	0	0	0	0	0	0	0	0	0	0
ENSG00000232369	RP5-882O7.4	0	0	0	0	0	0	0	0	0	0.75	0	0	0	0	0	0	0	0	0	0	0	0.15	0.48	0.17	0	0	0	0	0	0	0	0	0.13	0	0	0	0
ENSG00000232370	AF241726.2	0	0	0	0	0	0	0	0	0	0	0	0	0.13	0	0	0	0	0	0	0	0	0	0	0	0	0	0	0	0	0	0	0	0	0	0	0	0
ENSG00000232373	MTCYBP3	0.25	0	0	0	0	0	0	0	0	0.11	0.09	0.21	0.07	0	0.06	0.1	0.05	0	0.12	0	0.2	0.14	0.05	0	0	0	0	0	0	0	0	0	0	0	0	0	0
ENSG00000232374	GPR79	0	0	0	0	0	0.3	0	0	0	0	0	0.22	0.2	0	0	0.15	0	0	0	0.23	0.11	0.06	0.27	0	0	0	0	0.09	0	0	0	0	0	0.05	0	0	0
ENSG00000232375	RP11-136C24.1	0	0	0	0	0	0	0	0	0	0.85	0	0	0	0	0	0	0	0	2.93	0	0.28	0	0	0	0	0	0	0	0	0	0	0	0	0.32	0	0	0
ENSG00000232377	AC016910.1	0	0	0	0	0	0	1.87	0	0.05	0.06	0	0.23	0	0	0	0	0	0.09	0.21	0.12	0	0.05	0.05	0	0	0.04	0.05	0	0	0	0	0	0	0	0	0	0
ENSG00000232378	RPL29P28	0	0	0	0	0	0	0	0	0	0	0	0	0	0	0	0	0	0	0	0	0	0	0	0	0	0	0	0	0	0	0	0	0	0	0	0	0
ENSG00000232379	RP11-308D16.1	0	0	0	0	0	0	0	0	0	0	0	0	0.74	0.4	0	0	0	0	0.35	0	0.2	0.47	0	0	0	0	0	0	0	0	0	0	0	0	0	0	0
ENSG00000232380	ZDHHC20P4	0	0	0.05	0	0	0	0	0	0	0	0	0	0	0	0	0	0.06	0	0	0	0.05	0	0.11	0.06	0	0.13	0.05	0	0.09	0	0.1	0.09	0	0.04	0.13	0.08	0.04
ENSG00000232381	OR52U1P	0	0	0	0	0	0	0	0	0	0	0	0.13	0.09	0	0	0.14	0	0	0	0	0	0	0.06	0	0	0	0	0	0	0	0	0	0	0	0	0	0
ENSG00000232382	OR5K1	0	0	0	0	0	0	0	0	0	0.06	0	0	0	0.15	0	0	0	0	0	0.12	0	0	0.05	0	0	0	0	0	0	0	0	0	0	0	0	0	0
ENSG00000232383	AC010677.5	10.36	0	0	0	0	0	0	0	0	2.11	0	0	0	8.37	0	0	0	0	0	0	0	0	0	0	0	0	0	0	0	0	0	0	0	0	0	0	0
ENSG00000232385	RPS3AP25	0	0	0	0	0	0	0	0.06	0	0.09	0.15	0.08	0.21	0.36	0	0	0	0	0	0.26	0	0.07	0.15	0.5	0	0	0.03	0	0	0	0	0	0	0	0	0	0
ENSG00000232386	RP11-66B24.2	2.07	0	1.48	0	0	1.79	0	0.32	0.24	2.24	1.19	0.58	1.7	0	0.11	0.36	0.35	1.28	0	0.71	0.68	0.71	0.23	0.87	1.9	0	1.03	0	0	20.19	1.89	0.73	9.58	0.12	0	6.13	0.19
ENSG00000232387	SKA2P1	0	0	0.22	0	0	0	0	0	0.86	0.31	0.78	0	0.37	0	1.28	0.61	0.31	0	0	0.6	0.67	0.25	0.81	0	0	0.21	0.46	0.34	0	0.23	0.46	0.22	0.22	0.88	0.41	0.19	0.2
ENSG00000232388	LINC00493	87.07	123.79	73.62	101.33	374.26	74.74	125.52	155.49	95.86	106.21	128.68	73.24	99.93	77.17	107.72	54.79	185.17	129.83	98.02	102.41	85.67	121.3	58.05	149.45	87.94	82.42	117.6	158.77	184	299.86	104.29	136.44	57.39	112.95	50.18	172.21	116.78
ENSG00000232389	RP11-134K13.2	0	0.07	0	0.06	0.04	0	0.08	0	0.17	0.11	0.05	0	0	0	0	0	0.06	0.23	0.06	0.06	0.2	0	0.15	0.11	0.04	0	0.04	0	0.16	0.1	0.04	0.08	0.08	0.08	0	0	0.15
ENSG00000232390	NDUFA5P1	0	0	0	0	0	0	0	0	0	0	0	0	0	0	0	0	0	0	0	0	0	0	0	0	0	0	0	0	0	0	0	0	0	0	0	0	0
ENSG00000232391	RANP2	0	0	0	0	0	0	0	0	0	0	0	0	0	0	0	0	0	0	0	0	0	0	0	0	0	0	0	0	0	0	0	0	0	0	0	0	0
ENSG00000232392	AC002366.3	0	0	0	0	0	0	0	0	0	0	0	0	0.27	0	0	0.2	0	0.07	0	0	0	0.04	0.09	0.05	0	0	0	0	0	0	0	0	0	0	0	0	0
ENSG00000232393	RPL5P6	0	0	0	0	0	0	0	0	0	0.08	0	0	0	0	0	0	0	0	0	0	0	0	0	0	0	0	0	0	0	0	0	0	0	0	0.1	0	0
ENSG00000232394	AC090696.2	0	0	0	0	0	0	0	0	0	0	0	0	0	0	0	0	0	0	0	0	0	0	0	0	0	0	0	0.59	0	0	0	0	0	0	0	0	0
ENSG00000232395	RP3-399L15.1	0	0	0	0	0	0	0	0	0	0	0	0	0	0	0	0	0	0	0	0	0	0	0	0	0	0	0	0	0	0	0	0	0	0	0	0	0
ENSG00000232396	RP1-76B20.11	0	0	0	0	0	0	0	0	0	0.3	0	0	0	0	0	0	0	0	0	0	0	0	0	0	0	0	0	0	0	0	0	0	0	0	0	0	0
ENSG00000232398	TMPRSS11CP	0	0	0	0	0	0	0	0	0	0	0	0.1	0.14	0	0	0	0.11	0	0	0.11	0	0	0	0.3	0	0	0	0	0	0	0	0	0	0	0	0	0
ENSG00000232399	USP17L13	0	0	0	0	0	0	0	0	0	0	0	0	0	0	0	0	0	0	0	0	0	0	0	0	0	0	0	0	0	0	0	0	0	0	0	0	0
ENSG00000232400	RAD17P1	0	0	0	0	0	0	0	0	0	0.08	0	0	0.14	0	0	0.05	0	0	0	0	0	0.05	0	0.05	0	0	0	0	0.02	0	0	0.02	0	0	0	0	0
ENSG00000232401	LINC00112	0	0	0	0	0	0	0	0	0	0	0	0	0	0	0	0	0	0	0	0	0	0	0	0	0	0	0	0	0	0	0	0	0	0	0	0	0
ENSG00000232403	RP11-511I11.1	0	0	0	0	0	0	0	0	0	0	0	0.44	0	0	0	3.73	0	0	0	0	0	0	0	0	0	0	0	0	0	0	0	0	0	0	0	0.31	0
ENSG00000232406	RP11-234K24.3	0.11	0	0	0	0	0.49	0	0	0.02	0.16	0	0.38	0.57	0.03	0.05	0.3	0.2	0	0.09	0.02	0.01	0	0.07	0.52	0	0	0	0	0	0.06	0.02	0	0	0	0	0	0
ENSG00000232407	RP11-641C17.2	0	0	1.13	0	0	0	0	0	0.15	0.74	0	0.68	2.09	0	0.21	0.36	0.18	0.26	0.21	0.35	0	0.15	0.32	3.77	0	0.13	0.14	0	0	0	0	0	0	0	0	0	0
ENSG00000232408	AC140481.4	0	0	0	0	0	0	0	0	0	0	0	0	0	0	0	0	0	0	0	0	0	0	0	0	0	0	0	0	0	0	0	0	0	0	0	0	0
ENSG00000232409	AC019185.3	0	0	0	0	0	0	0	0	0	0	0	0	0	0	0	0	0	0	0	0	0	0	0	0	0	0	0	0	0	0	0	0	0	0	0	0	0
ENSG00000232411	AC009495.3	0	0	0	0	0	0	0	0.48	0.3	0	0	0.33	0.22	0	0	0	0	0	0.2	0	0	0	0	0	0	0	0	0	0	0	0	0	0	0	0	0	0
ENSG00000232412	RP1-315G1.3	0	0	0	0	0	3.06	24.34	0	3.23	5.76	0.35	1.19	4.89	0	2.07	0.84	1.28	0.29	1.01	0.8	2.91	2.06	1.09	1.86	0	0.31	2.39	3.14	1.51	5.91	0	0.66	0.95	0	0	0.28	1.45
ENSG00000232413	RP11-343J18.2	0	0	0	0	0	0	0	0	0	0	0	0	0	0	0	0	0	0	0	0	0	0	0	0	0	0	0	0	0	0	0	0	0	0	0	0	0
ENSG00000232415	CTB-51J22.1	1.45	0	3.38	0	0	0.7	2.96	2.73	4.25	0.17	3.46	0.61	3.62	0.44	0.75	1.57	1.63	1.02	1.91	0.95	2.37	2.23	3.49	0.44	1.67	2.01	1.5	1.42	0.56	0.24	1.24	0.47	0.23	0	0.22	0.82	0.33
ENSG00000232416	BPESC1	0	0	0	0	0	0	0	0	0	0	0	0	0	0	0	0.03	0	0	0	0	0.01	0	0	0	0	0	0	0	0	0	0	0	0	0	0	0	0
ENSG00000232418	RP11-678B3.1	0	0	0	0	0	0	0	0	0	0	0	0	0	0	0	0	0	0	0	0	0	0	0	0	0	0	0	0	0	0	0	0	0	0	0	0	0
ENSG00000232419	TTTY19	0	0	0	0	0	0	0	0	0	0	0	0	0	0	0	0	0	0	0	0	0	0	0	0	0	0	0	0	0	0	0	0	0	0	0	0	0
ENSG00000232420	IL9RP2	0	0	0	0	0	0	0	0	0	0	0	0	0	0	0	0	0	0	0	0	0	0	0	0	0	0	0	0	0	0	0	0	0	0	0	0	0
ENSG00000232422	KNOP1P4	0.3	0	0	0	0	4.16	0	0	0.42	1.36	0.36	0.66	0.16	0.82	0.51	2.65	0.08	1.13	2	0	0.06	0	0	0.35	0	0	0	0.07	0.03	0	0	0	0	0	0	0	0.03
ENSG00000232423	PRAMEF6	0	0	0	0	0	0	0	0	0	0	0	0	0	0	0	0	0	0	0	0	0	0	0	0	0	0	0	0	0	0	0	0	0	0	0	0	0
ENSG00000232424	USP9YP29	0	0	0	0	0	0	0	0	0	0	0	0	0	0	0	0	0	0	0	0	0	0	0	0	0	0	0	0	0	0	0	0	0	0	0	0	0
ENSG00000232429	RPL21P131	0	0	0	0	0	0	0	0	0	0	0	0	0	0	0	0	0	0	0	0	0	0	0	0	0	0	0	0	0	0	0	0	0	0	0	0	0
ENSG00000232430	RPL31P15	0	0	0	0	0	0	0	0	0	0.41	0.08	0	0	0	0.14	0	0.21	0	0	0	0	0	0	0	0	0	0	0	0	0	0	0	0	0	0	0	0
ENSG00000232431	RP11-578F21.10	0	0	0	0	0	0	0	0	0	0.07	0	0	0	0	0	0	0	0	0	0	0	0	0	0	0	0	0	0	0	0	0	0	0	0	0	0	0
ENSG00000232433	GXYLT1P3	0	0	0	0	0	0.06	0	0	0	0.46	0.52	0.22	0	0.07	0.88	0	0.2	0.19	0	0	0	0.17	0.09	0	0	0	0	1.27	0	0	0	0	0	0	0.28	0.1	0
ENSG00000232434	C9orf172	1.29	1.92	3.66	5.83	1.17	1.99	1.59	3.2	1.48	0.33	0.98	0.47	0.53	1.75	0.46	0.41	0.37	0.53	0.2	0.48	0.79	0.55	0.39	0.55	0.57	4.27	3.16	1.59	3.12	2.78	2.51	2.67	1.48	0.89	1.84	3.1	3.23
ENSG00000232436	RP11-103C3.1	0	0	0	0	0	0	0	0	0	0	0	0	0	0	0	0	0	0	0	0	0	0	0	0	0	0	0.07	0	0	0	0	0	0	0	0	0	0
ENSG00000232437	RPS26P42	0	0	0	0	0	0	0	0	0	0	0	0	0	0	0	0	0	0	0	0	0	0	0	0	0	0	0	0	0	0	0	0	0	0	0	0	0
ENSG00000232439	RPL18AP7	0.21	0	0.64	0	0	0	0	0	0	0.34	0.42	0.31	0.42	0	0.77	0	0.32	0.35	0	0	0.81	0	0.57	0	0	0.8	0.77	0.58	1.83	0.5	0	0.36	0	1.19	0.45	1.05	0.67
ENSG00000232442	CTD-3184A7.4	6.53	9.37	8.44	18.18	14.27	24.35	6.11	7.72	20.28	10.07	15.66	28	21.35	3.03	6.85	8.64	5.85	8.95	4.76	7.88	2.49	7.37	3.7	20.94	7.78	5.68	21.94	32.99	11.06	41.4	4.15	2.32	13.44	5.62	3.11	6.94	6.63
ENSG00000232444	AC010745.4	0	0	0	0	0	0	0	0	0	0	0	0	0	0	0	0	0	0	0	0	0	0	0	0	0	0	0	0	0	0	0	0	0	0	0	0	0
ENSG00000232445	RP11-132A1.4	6.79	0	0	0	0	1.37	5.23	1.07	0.18	2.41	1.41	0.58	0.4	25.17	0.12	0.2	0.81	11.77	0	0.62	2.06	0.17	0	1.14	0	43.6	0.64	0	0	0.4	19.37	0	0.83	0.15	5.15	23.68	1.34
ENSG00000232446	RP13-60P5.2	0	0	0	0	0	0	0	0	0	0	0	0	0	0	0	0	0	0	0	0	0	0	0	0	0	0	0	0	0	0	0	0	0	0	0	0	0
ENSG00000232447	MTND5P3	0	0	0	0	0	0	0	0	0	0	0	0	0.04	0	0	0	0	0	0	0	0	0	0	0	0	0	0	0	0	0	0	0	0	0	0	0	0
ENSG00000232448	RP11-416N4.1	0	0	0	0	0	0	0	0	0	0	0	0	0	0	0	0	0	0	0	0	0	0	0	0	1.72	0	0.86	1.69	0	0	0	0.16	0.16	0	0	0	0.3
ENSG00000232450	RP4-730K3.3	0	0	0.75	4.43	10.81	1.94	0	1.11	0.9	2.6	1.87	1.43	2.31	1.15	1.42	1.83	0.93	0.89	1.1	1.81	2.23	1.72	2.25	1.76	0.25	0.66	2.07	2.01	0.66	0	1.4	0.42	0.56	0.13	0.32	0.43	0.26
ENSG00000232451	AC016768.1	0	0	0	0	0	0	0	0	0	0	0	0	0	0	0	0	0	0	0	0	0	0	0	0	0	0	0	0	0	0	0	0	0	0	0	0	0
ENSG00000232453	RP4-794H19.1	0.07	0	1.02	2.39	0	2.36	0	7.87	1.94	0.38	0.59	0.57	1.95	0	0.72	0.88	0.06	0.5	0.86	0.74	6.23	1.46	1.91	0.65	2.96	2.61	1.4	5.48	0.21	0.35	0.08	0.86	2.18	9.41	1.69	0.13	0.75
ENSG00000232454	RP11-3J10.7	0	0	0	0	0	0	0	0	0.91	0.37	0.89	1.24	1.37	0	2.16	0	1.43	0.99	2.13	1.7	1.48	1.16	0.31	1.89	0.24	0.26	0.28	0.87	1.52	0	0.56	0.27	0	0.28	0	0	0.24
ENSG00000232455	LARS2-AS1	0	0	0	0	0	0	0	0	0.12	0	0	0.13	0	0	0	0.55	0	0.1	0.33	0.14	0.2	0	0.12	0	0	0	0	0	0	0	0	0	0	0	0	0	0
ENSG00000232456	RP11-5P18.10	0	0	0	0	0	0	0	0	0.09	0	0	0	0.13	0.53	0	0	0.1	0.15	0	0	0	0	0	0	0	0.07	0.24	0	0.12	0.08	0	0	0	0	0	0	0
ENSG00000232457	SLC16A6P1	0	0	0.29	0	0	0	0	0	0.19	0	0.9	1.02	1.62	0.14	0.66	0.73	0.13	0.39	0.29	0.37	0.12	0.33	0.36	0.83	0.49	0.23	0.44	0.57	0	0.4	0.09	0.05	0	0.04	0	0.34	0
ENSG00000232458	LINC01450	0	0	0	0	0	0	0	0	0.03	0.07	0	0.03	0	0.13	0.04	0.03	0	0	0	0.02	0.02	0	0.1	0.02	0	0	0.01	0	0	0	0	0	0	0	0	0	0
ENSG00000232459	OR4F14P	0	0	0	0	0	0	0	0	0	0	0	0	0	0.09	0	0	0	0.05	0	0	0	0	0.12	0	0	0	0	0	0	0	0	0	0	0	0	0	0
ENSG00000232460	BMPR1APS2	0.05	0	0.06	0	0	0	0	0	0.13	0	0.06	0	0.19	0.1	0.17	0	0.11	0	0.1	0.08	0	0	0.03	0	0.15	0.05	0.12	0.04	0	0	0.06	0.16	0.06	0.1	0.15	0.09	0.32
ENSG00000232461	RP11-644C3.1	0	0	0	0	0	0	0	0	0	0.11	0	0.1	0	0	0	0	0	0	0	0	0	0	0	0	0	0	0	0	0	0	0	0	0	0	0	0	0
ENSG00000232463	RP11-195C7.2	0	0	0	0	0	0	0	0	0	0	0	0	0	0	0	0	0	0	0	0	0	0	0	0	0	0	0	0	0	0.19	0	0	0	0	0	0	0
ENSG00000232464	CTA-125H2.1	0	0	0	0	0	0	0	0	0	0	0	0	0	0	0	0	0	0	0	0	0	0	0.68	0	0	0	0	0	0	0	0	0	0	0	0	0	0
ENSG00000232465	RP5-1022J11.2	0	0	0	0	0	0	0	0	0	0	0	0	0	0	0	0	0	0	0	0	0	0	0	0	0	0	0	0	0	0	0	0	0	0	0	0	0
ENSG00000232466	RP11-337A23.5	0	0	0	0	0	0	0	0	0	0	0	0.59	0.8	0	0	0.62	0	0	0	0.3	0	0.25	0.27	0.83	0	0	0	0	0.22	0.48	0	0	0	0	0	0	0
ENSG00000232467	TMA16P2	0	0	0	0	0	0	0	0	0	0.67	0	0.12	0	0	0	0	0.13	0.09	0	0	0.19	0	0.11	0.48	0	0	0	0	0	0	0	0	0	0	0	0	0
ENSG00000232470	RP11-313D6.3	0	0	0	0	0	0	0	0	0	0	0.22	1.51	1.03	0	0	0	0	0	0	0	0.93	0	0	0.48	0	0	0	0.48	0	0	0	0	0	0.2	0.93	0.17	0.37
ENSG00000232471	RP11-241F15.7	0	0	0	0	0	0	0	0	0	0	0	0	0	0	0	0	0	0	0	0	0	0.08	0	0	0	0	0	0	0	0	0	0	0	0	0	0	0
ENSG00000232472	EEF1B2P3	4.39	2.16	3.47	2.74	3.21	2.67	3.86	4.4	5.6	3.4	5.09	4.01	1.67	2.24	3.39	1.71	2.95	2.94	3.17	2.76	3.46	6.99	4.62	0.76	5.26	2.84	4.4	5.32	3.43	2.99	3.96	4.62	3.88	6.2	5.05	5.08	2.15
ENSG00000232474	NCKAP5-IT1	0	0	0	0	0	0	0	0	0	0	0.13	0	0	0	0.17	0	0	0	0	0	0	0	0	0	0	0	0	0	0	0	0	0	0	0	0	0	0
ENSG00000232475	HSFY5P	0	0	0	0	0	0	0	0	0	0	0	0	0	0	0	0	0	0	0	0	0	0	0	0	0	0	0	0	0	0	0	0	0	0	0	0	0
ENSG00000232479	AC010900.2	0.4	0	0.26	0	0	0	0	0	0.04	0.09	0.16	0.22	0.06	0.06	0.11	0.27	0.27	0.34	0.11	0.09	0.2	0.27	0.04	0.09	0.06	0.19	0.22	0.3	0.26	0.14	0.04	0.14	0	0.13	0.1	0.03	0.06
ENSG00000232480	TGFB2-AS1	0.58	0	0	0	0	0	0	0	0	0.46	0.13	0	0.19	0	0	0	0	0	0	0.15	0	0	0.26	0.14	1.07	0.83	0.69	1.4	0.41	8.29	0.23	0.55	0.33	0	0	0	0
ENSG00000232482	RP4-654C18.1	0	0	0	0	0	0	0	0	0	0	0	0	0.61	0	0	0	0	0	0.28	0	0.17	0	0	0	0	0	0	0	0	0	0	0	0	0	0	0	0
ENSG00000232485	AC098820.3	1.11	0.78	0.4	0	0	0	0	0.72	0.2	0.18	0.23	0.32	0.44	0.31	0.31	0	0.54	0.12	0.2	0.27	0	0.36	0.7	0.4	2.59	2.67	0.68	1.53	0.16	2.03	0.36	1.11	1.46	1.73	0.47	0.47	0.79
ENSG00000232486	RP11-18B3.2	0	0.34	0	0	0	0	0	0	0.04	0.27	0.06	0.11	0.03	0.12	0.08	0.13	0.2	0.21	0.25	0.12	0.15	0.11	0.12	0.45	0.03	0.03	0.04	0	0	0	0.02	0.03	0	0.05	0	0	0.03
ENSG00000232487	RASA3-IT1	0	0	0	0	0	0	0	0	0	0	0.25	0.28	0	0.41	0	0.59	0	0	0	0.29	0.21	0	0	0	0	0	0.24	0	0	0	0	0	0	0.23	0	0	0
ENSG00000232489	MFAP1P1	0	0	0	0	0	1.01	0	0	0.33	0.92	0.29	0.69	3.86	0.19	0.06	0.28	0	0	0.55	0.25	0.03	0.24	0.94	0.68	0	0	0.3	0	0	0.07	0	0	0	0	0	0	0
ENSG00000232490	OSBPL10-AS1	0	0	0	0	0	0	0	0	0.38	0	1.07	0.57	0.39	0.22	0.86	0.32	0.56	0.43	0.2	0.14	0	0	0.41	0	0	0	0	0	0	0.95	0	0	0	0	0	0	0
ENSG00000232491	SAPCD2P3	0	0	0	0	0	0	0	0.38	0.07	0	0	0.22	0	0	0	0	0.08	0	0	0	0	0.2	0	0.07	0	0	0.12	0	0	0	0.06	0	0	0	0	0	0
ENSG00000232492	NPM1P13	0	0	0	0	0	0	0	0.38	0.6	0.39	0.07	0	0.1	0	0.09	0.15	0	0.06	0	0.16	0.06	0.45	0.34	0.07	0	0	0	0	0	0	0	0	0	0	0	0.1	0
ENSG00000232493	RPL12P11	0	0	0	0	0	0	0	0	0	0	0	0.33	0.91	0.97	0.83	0	0.88	0.25	0.21	0	0	0	0.15	0.16	0.81	0	0	0	0	0	0	0	0	0	0	0	0
ENSG00000232494	RP11-403N16.2	0	0	0	0	0	0	0	0	0	0	0	0.15	0	0	0	0	0	0	0	0	0	0	0	0	0	0	0	0	0	0	0	0	0	0	0	0	0
ENSG00000232496	RPL3P12	0	0	0.08	0	0	0	0	0	0	0	0	0	0	0	0	0	0	0	0	0	0	0.04	0	0	0	0	0	0	0	0	0	0	0	0	0	0	0
ENSG00000232497	ADIPOR1P1	0	0	0	0	0	0	0	0	0	0	0	0	0	0	0	0	0	0	0	0	0	0	0	0	0	0	0	0	0	0	0	0	0	0	0	0	0
ENSG00000232498	RP5-1011O1.2	0	0	0.42	0	0	0	0	0	0.47	0.29	0	0	0	0.76	0.99	0	1.1	0	0	0.8	0	4.48	2.86	0.25	0	0	0	0	0	0	0	0	0	0	0	0	0
ENSG00000232499	RP11-512F24.1	0	0.08	0.29	0.09	0	0.62	0.18	0.13	0.58	1.56	0.63	0.79	3.02	0.71	0.56	0.47	0.75	0.51	0.28	0.76	0.81	0.64	0.94	2.16	0.28	0.27	0.1	0.17	0.15	0.94	0.15	0.05	0.27	0.19	0.19	0.12	0.21
ENSG00000232500	AP005273.1	0	0	0	0	0	0	0	0	0	0	0	0	0	0	0	0	0	0	0	0	0	0	0	0	0	0	0	0	0	0	0	0	0	0	0	0	0
ENSG00000232502	AC073464.7	0	0	0	0	0	0	0	0	0	0	0	0	0	0	0	0	0	0	0	0	0	0	0	0	0	0	0	5.98	0	0	0	0	0	1.76	0	0	0
ENSG00000232503	CYCSP8	0	0	0	0	0	0	0	0	0	0	0	0	0	0	0	0	0	0	0	0	0	0	0	0	0	0	0	0	0	0	0	0	0	0	0	0	0
ENSG00000232504	ST3GAL5-AS1	0	0	0	0	0	0.35	4.26	0	0.08	0.27	0.23	0.75	8	0.12	0.41	0	0.09	0.19	0.1	0.36	0	0.15	0.24	0	0	0.43	0.14	0.31	0	0.07	0	0	0.13	0	0.49	0	0
ENSG00000232505	XXbac-BPG308J9.3	0	0	0	0	0	0	0	0	0	1.68	0	0	0	0	0	0	0	0	0	0	0	0	0	0.18	0	0	0	0	0	0	0	0	0	0	0	0	0
ENSG00000232508	MRPL45P1	0	0	0	0	0	0	0	0	0	0	0.25	0.14	0	0.1	0	0	0.14	0.26	0	0.29	0.16	0.24	0.06	0.2	0	0.15	0.06	0.04	0	0.22	0	0	0.21	0.05	0	0	0
ENSG00000232511	OR2AH1P	0	0	0	0	0	0	0	0	0	0	0	0	0	0	0	0	0	0	0	0	0	0	0	0	0	0	0	0	0	0	0	0	0	0	0	0	0
ENSG00000232512	AP000233.2	0	0	0	0	0	0	0	0	0	0.14	0	0	0	0	0	0	0	0	0	0	0	0	0	0	0	0	0	0.06	0	0	0	0	0	0	0	0	0
ENSG00000232514	RP11-329A14.2	0	0	0	0	0	0	0	0	0	0	0	0	0	0	0	0	0	0	0	0	0	0	0	0	0	0	0	0	0	0	0	0	0	0	0	0	0
ENSG00000232515	LL22NC03-75A1.9	0	0	0	0	0	0	0	0	0	0	0	0	0	0	0	0	0	0	0	0	0	0	0	0	0	0	0	0	0	0	0	0	0	0	0	0	0
ENSG00000232517	AC112198.1	0	0	0.33	0	0	0	0	0	0.03	0	0.02	0	0.07	0.03	0	0.03	0.01	0.01	0.01	0.02	0.02	0.01	0.01	0.01	0.05	0	0.01	0	0.02	0	0	0.01	0.01	0	0	0	0.01
ENSG00000232518	AC074366.3	0	0.76	0	0	0	1.27	0	0	0	0.08	0.33	0.44	0.2	0	0	0.15	0.08	0	0	0.45	0.38	0.26	0.21	1.61	0	0	0	0	0	0	0	0	0	0	0	0	0
ENSG00000232519	RP11-29H23.4	0	0	0	0	0	0	0	0	0	0	0	0	0	0	0	0	0	0	0	0	0	1.1	0	0	0	0	0	0	1.1	0	0	0	0	0	0	0	0
ENSG00000232520	AC012507.3	0	0	0	0	0	0	0	0	0	0.17	0	0.14	0	0	0.07	0	0	0	0	0	0.1	0	0	0	0	0	0	0	0	0	0	0	0	0	0.02	0	0
ENSG00000232522	ZNF886P	0	0	0	0	0	0	0	0	0	0	0	0	0	0	0	0	0	0	0	0	0	0	0	0	0	0	0	0	0	0	0	0	0	0	0	0	0
ENSG00000232524	RP11-332K15.1	0	0	0	0	0	0	0	0	0	0	0	0	0	0.29	0	0	0	0	0	0	0	0.7	0.74	0	0	39.66	0.17	0	0	0	0	0	0	0	0	0	0
ENSG00000232525	SS18L2P1	0	0	0	0	0	0	0	0	0	0	0	0	0	0	0	0	0	0	0	0	0	0	0	0	0	0	0	0	0	0	0	0	0	0	0	0	0
ENSG00000232526	VDAC1P13	0.51	0	0	0	0	0	0	0	0.07	1.11	0	0.07	0	0.32	0	0	0	0	0	0	0	0.06	0	0	0	0	0	0	0	0	0	0	0	0	0	0	0.05
ENSG00000232527	RP11-14N7.2	53.31	300.09	302.96	184.13	83.58	2.29	120.65	241.64	3.41	32.25	54.91	1.98	0	19.47	12.49	0	2.98	40.9	16.81	16.19	79.56	16.91	118.61	41.08	37.01	57.44	52.82	15.27	0.13	38.91	0.28	26.77	18.73	16.1	69.81	42.32	50.92
ENSG00000232528	RP4-673D20.3	0.23	0	0	0	0	0	0	0	0.08	0	0	0	0.06	0.06	0.05	0	0	0.07	0	0	0.06	0	0.04	0.26	0.17	0	0	0	0.16	0	0.34	0.03	0	0.07	0	0.03	0.37
ENSG00000232529	RP1-257I9.2	0	0	0	0	0	0	0	0	0	0	0	0	0	0	0	0	0	0	0	0	0	0	0	0	0	0	0	0	0	0	0	0	0	0	0	0	0
ENSG00000232530	RP1-102K2.6	0	0	0	0	0	0	0	0	0.59	0.17	0	0.08	0	0.23	0.2	0	0.08	0.25	0.69	0	0.49	0.21	0.08	1.11	0	0	0.53	0	0.3	2.5	0.53	0.06	0.25	0	0	0.11	0
ENSG00000232531	AC027612.1	0.08	0.12	0	0	0.04	0	0.04	0.04	0.05	0	0	0.06	0.08	0	0.07	0.35	0	0.09	0	0.06	0.13	0.1	0.19	0.06	0	0.08	0.05	0.14	0.25	0	0.05	0	0.04	0	0.08	0.04	0
ENSG00000232533	AC093673.5	12.01	14.49	33.04	43.86	10.28	5.38	20.69	36.08	19.86	3.1	15.25	4.73	7.5	2.54	7.31	11.6	10.03	16.31	8.3	6.41	22.19	5.29	12.93	8.82	6.8	12.77	20.23	16.83	24.52	11.76	14.55	5.17	12.07	5.5	14.56	13.19	8.99
ENSG00000232535	OR5H8	0	0	0	0	0	0	0	0	0	0	0	0	0.09	0	0	0	0	0	0	0	0	0	0	0.39	0	0	0	0	0	0	0	0	0	0	0	0	0.1
ENSG00000232536	RP11-74C1.4	0	0	0	0	0	1.23	0	0	0	0.17	0	0.31	0	0.22	0	0	0.16	0.12	0	0	0	0	0	0.15	0	0.57	0	0	0.23	0	0	0.12	0.12	0	0	0	0
ENSG00000232537	RP11-385M4.1	0	0	0	0	0	0	0	0	0	0	0	0	0	0	0	0	0	0	0	0	0	0	0	0	0	0	0	0	0	0	0	0	0	0	0	0	0
ENSG00000232539	LINC00945	0	0	0	0	0	0	0	0	0	0	0	0	0	0.25	0	0	0	0	0	0	0	0	0	0	0	0	0	0	0	0	0	0	0	0	0	0	0
ENSG00000232540	RPL36P19	0	0	0	0	0	0	0	0	0.44	0	0	0	0	0	0	0	0	0	0	0	0	0	0	0	0	0	0	0	0	0	0	0	0	0	0	0	0
ENSG00000232542	DPYD-IT1	0	0	0	0	0	0	0	0	0	0.56	0	0	0.34	0.37	0	1.06	0.27	0.38	0.32	0.52	0.19	0	0	0.72	0	0	0	0	0	0	0	0.2	0	0	0	0	0
ENSG00000232543	IGHD4-11	0	0	0	0	0	0	0	0	0	0	0	0	0	0	0	0	0	0	0	0	0	0	0	0	0	0	0	0	0	0	0	0	0	0	0	0	0
ENSG00000232545	KB-318B8.7	0	0	0	0	0	0	0	0	0	0.45	0	0.28	0.38	0	0	0	0	0.11	0.17	0	0.21	0.12	0.78	0.27	1.55	0	0.46	0	0.31	0	0	0	0	0.32	0	0	0
ENSG00000232546	RP11-458F8.1	0	0	0	0	0	0	0	0	0	0	0	0	0	0	0	0	0	0	0	0	0	0	0	0	0	0	0	0	0	0	0	0	0	0	0	0	0
ENSG00000232548	LINC01809	0	0	0	0	0	0	0	0	0	0	0	0	0	0	0	0	0	0	0	0	0	0	0	0	0	0	0	0	0	0	0	0	0	0	0	0	0
ENSG00000232549	SRD5A1P1	0	0	0	0	0	0	0	0	0	0	0	0	0	0	0	0	0	0	0	0	0	0	0	0	0	0	0	0	0	0	0	0	0	0	0	0	0
ENSG00000232551	MTCO1P14	0	0	0	0	0	0	0	0	0	0	0	0	0	0	0	0	0	0	0	0	0	0	0	0	0	0	0	0	0	0	0	0	0	0	0	0	0
ENSG00000232553	CLK2P1	0	0	0	1.05	0	0	0.03	0	0.08	0	0.08	0	0	0.12	0	0	0.05	0.03	0	0	0	0	0.04	0	0.03	0.03	0	0	0.03	0	0	0	0	0	0	0	0
ENSG00000232554	RSU1P2	0	0	0	0	0	0	0	0.17	0	0	0	0.07	0	0.1	0	0.14	0	0	0.04	0.04	0.03	0.03	0.07	0.03	0	0	0	0	0	0	0	0	0	0	0	0	0
ENSG00000232555	AC104088.1	0	0	0	0	0	0	0	0	0	0	0	0	0	0	0	0	0	0	0	0.51	0	0	0.15	0	0	0	0	0.31	0.12	0.26	0	0	0	0	0	0	0
ENSG00000232556	AC092570.4	0	0	0	0	0	0	0	0	0	0	0	0	0	0	0	0	0	0	0	0	0	0	0.05	0	0	0	0	0	0	0	0	0	0	0	0	0	0
ENSG00000232557	RP11-4M23.3	0	0	0	0	0	0	0	0	0	0	0	0	0	0	0	0	0	0	0	0	0	0	0	0	0	0	0	0	0	0	0	0	0	0	0	0	0
ENSG00000232558	KCND3-IT1	0	0	0	0	0	0	0	0	0	0	0	0	0	0	0	0	0	0	0	0	0	0	0	0	0	0	0	0	0	0	0	0	0	0	0	0	0
ENSG00000232560	LINC01549	0	0	0	0	0	0	0	0	0	0	0.17	0	0	0	0	0	0.3	0	0.23	0	0	0	0	0	0	0	0	0	0	0	0	0	0	0	0	0	0
ENSG00000232562	TPMTP3	0	0	0	0	0	0	0	0	0	0	0	0	0	0	0	0	0	0	0	0	0	0	0	0	0	0	0	0	0	0	0	0	0	0	0	0	0
ENSG00000232563	CRB3P1	0	0	0	0	0	0	0	0	0	0	0	0	0.84	0	0	0	0	0	0	0	0	0	0	0	0	0	0	0	0	0	0	0	0	0	0	0	0
ENSG00000232564	RP4-591N18.2	0.15	0	0	0.8	0	0.08	0	0.31	0.53	1.17	0.63	1.11	0.87	1.25	0.53	0.5	0.66	0.3	0.63	0.57	0.53	0.51	0.91	0.91	0.13	0	0.09	0.03	0.06	0	0.02	0	0.04	0	0	0	0
ENSG00000232568	RPL23AP35	0	0	0	0	0	0	0	0	0	0	0	0	0	0	0	0	0	0	0	0	0	0	0	0	0	0	0	0	0	0	0	0	0	0	0	0	0
ENSG00000232573	RPL3P4	15.97	19.73	17.19	4.75	10.3	12.25	24.36	23.66	36.64	24.17	30.58	20.01	37.24	14.53	22.99	15.84	12.28	21.35	17.6	23.09	17.75	16.22	18.71	16.5	11.49	10.11	10	11.14	9.57	17.14	13.46	9.22	11.84	13.55	17.59	14.24	6.71
ENSG00000232576	RP11-137D19.1	0	0	0	0	0	0	0	0	0	0	0	0	0	0	0	0	0	0	0	0	0	0	0	0	0	0	0	0	0	0	0	0	0	0	0	0	0
ENSG00000232578	CTC-303L1.1	0	0	0.29	2.39	0	0	0	0	0.1	0.08	0.31	0.24	0.21	0	0.13	0.1	0.08	0.06	0	0.2	0.18	0.09	0.07	0.39	0	0	0	0	0	0	0	0	0	0	0	0	0
ENSG00000232579	MTCO1P27	5.93	0	0	0	0	0	0	0	0	3.9	1.01	0	0	0	0	0	0	0	0	0	0	0	0	0	0	0	0	0	0	0	2.12	0	0	0	0	0	0
ENSG00000232581	AC079742.4	0	0	0	6.54	30.75	0	0	0	0	0	0	0	0	0	0	0	0	0	0	0	0	0	0	0	0	1.97	0	0	0	0.74	1.6	0	0	0	0	0	4.4
ENSG00000232582	RP11-85L21.5	0	0	0	0	0	0	0	0	0	0	0	0	0	0	0	0	0.12	0	0	0	0	0	0.11	0	0	0	0	0	0	0	0	0	0	0	0	0	0
ENSG00000232583	GPR143P	0	0	0	0	0	0	0	0	0	0	0	0	0	0	0	0	0	0	0	0	0	0	0	0	0	0	0	0	0	0	0	0	0	0	0	0	0
ENSG00000232585	OFD1P12Y	0	0	0	0	0	0	0	0	0	0	0	0	0	0	0	0	0	0	0	0	0	0	0	0	0	0	0	0	0	0	0	0	0	0	0	0	0
ENSG00000232586	KIAA1614-AS1	0.54	0	0	0	0	0.04	0	0	0.12	0.3	0.4	0.44	1.13	0.87	0.44	0.31	0.95	0.35	0.35	0.83	1.15	0.22	0.87	0.52	1.37	0.63	0.42	2.28	1.16	0.68	1.05	0.49	0.81	0.72	0.91	0.53	0.5
ENSG00000232587	EEF1A1P3	0	0	1.01	2.49	0	1.92	0	0.48	2.37	1.42	1.74	5.65	4.1	2.64	1.42	1.39	1.72	1.34	1.8	3.37	1.15	0.61	1.83	4.28	0	0	0.2	0.1	0.06	0.13	0.17	0.03	0.09	0.03	0	0.14	0.03
ENSG00000232590	RP11-128I7.1	0	0	0	0	0	0	0	0	0	0	0	0	0	0	0	0	0	0	0	0	0	0	0	0	0	0	0	0	0	0	0	0	0	0	0	0	0
ENSG00000232591	RP5-1031D4.2	0	0	0	0	0	0	0	0	0	0	0	0.42	0.19	0	0.17	0	0.15	0	0	0	0	0	0	0	0	0	0	0	0	0	0	0	0	0	0	0	0
ENSG00000232593	KANTR	2.34	1.48	3.07	2.95	6.55	7.72	0.83	5.02	5.02	12.53	4.99	11.94	15.86	10.32	5.47	9.09	7.26	5.22	3.51	3.56	9.94	9.13	12.26	19.88	2.75	1.3	2.65	7.7	3.02	2.52	2.45	1.8	1.72	3.75	2.11	3.25	2.64
ENSG00000232594	AC103563.3	0	0	0	0	0	0	0	0	0	0	0	0	0	0	0	0	0	0	0	0	0	0	0	0	0	0	0	3.12	0	0	0	0	0	0	0	0	0
ENSG00000232595	CST2P1	0	0	0	0	0	0	0	0	0	0	0	0	0	0	0	0	0	0	0	0	0	0	0	0	0	0	0	0	0	0	0	0	0	0	0	0	0
ENSG00000232596	LINC01646	0	0	0	0	0	0	0	0	0	0.11	0	0	0	0	0	0	0	0	0	0	0	0	0.05	0	0	0	0	0	0	0	0	0	0	0	0	0	0
ENSG00000232597	AC013727.1	0	0	0	0	0	0	0	0	0	0	0	0	0	0	0	0	0	0	0	0	0	0	0	0	0	0	0	0	0	0	0	0	0	0	0	0	0
ENSG00000232598	RP1-90K10.4	0	0	0	0	0	0	0	0	0	0	0	0	0	0	0	0	0	0	0	0	0	0	0.16	0	0	0	0	0	0	0	0	0	0	0	0	0	0
ENSG00000232599	RP1-161N10.1	0	0	0	0	0	0	0	0	0	0	0	0	6.52	0	0	0	0	0	0	0	0.11	0	0	0	0	0	0	0.56	0	0	0	0	0	0	0	0	0
ENSG00000232600	TONSL-AS1	0	0	0	0	0	0	0	0	0.81	0	0.2	0.66	0.3	0	0.28	0	0	0	0	0.23	0.66	0.19	0.41	0	0	0	0.19	0	0	0	0	0.18	0	0	0.49	0	0.16
ENSG00000232601	RP11-393N4.1	0	0	0	0	0	0	0	0	0	0	0	0	0	0	0	0	0	0	0	0	0	0	0	0	0	0	0	0	0	0	0	0	0	0	0	0	0
ENSG00000232603	LL22NC03-22A12.12	0	0	0	0	0	0	0	0	0	0	0	0	0	0	0	0	0	0	0	0	0	0	0	0	0	0	0	0	0	0	0	0	0	0	0	0	0
ENSG00000232604	AC010967.3	0	0	0	0	0	0	0	0	0	0	0	0	0	0	0	0	0	0	0	0	0	0	0	0	0	0	0	0	0	0	0	0	0	0	0	0	0
ENSG00000232605	HMGN2P11	0	0	0	0	0	0	0	0	0	0	0	0	0	0	0	0	0	0	0	0	0	0	0	0	0	0	0	0	0	0	0	0	0	0	0	0	0
ENSG00000232606	LINC01412	0	0	0	0	0	0	0	0	0.28	0	0.28	0	0	0	0	0	0	0	1.19	0	0	0	1.43	0	0	0	0	0	0	0	0	0.25	0	0	0	0	0
ENSG00000232608	TIMM9P2	0	0	0	0	0	0	0	0	0	0	0	0.68	0	0.99	0.92	0	0	0	0	0	0.99	0	0	0	0	0	0	0	0	0	0	0	0	0	0	0	0
ENSG00000232610	CCT6P4	0	0	0	0	0	0	0	0	0	0	0	0	0	0	0	0	0	0	0	0	0	0	0	0	0	0	0	0	0	0	0	0	0	0	0	0	0
ENSG00000232611	RP11-1114A5.4	0.97	0.43	1.37	0	0	1.48	0	0.5	3.01	3.47	1.55	3.38	7.39	1.38	2.68	7.07	1.62	1.03	2.13	0.98	2.48	3.44	4.37	3.43	0.01	0.43	0.88	0.12	0.44	0.19	0.22	0.2	0.21	0.1	0.29	0.49	0.26
ENSG00000232612	RPL31P35	0	0	0	0	0	0	0	0	0	0	0	0	0	0	0	0	0	0	0	0	0	0	0	0	0	0	0	0	0	0	0	0	0	0	0	0	0
ENSG00000232613	AC007386.4	0	0	0	0	0	0	8.9	0	0	0.37	0	6.68	0	0.49	0.22	1.07	0.12	0.13	0	0	0.9	0.34	0.11	0.82	0	0	0.1	0.04	0	0	0	0.14	0	0	0	0	0
ENSG00000232614	USP9YP9	0	0	0	0	0	0	0	0	0	0	0	0	0	0	0	0	0	0	0	0	0	0	0	0	0	0	0	0	0	0	0	0	0	0	0	0	0
ENSG00000232615	CTD-2012J19.1	0	0	0.05	0	0	0.56	0	0.04	0.28	2.09	0.13	0.39	0.69	0.41	0.45	0.34	0.12	0	0.13	0.5	0.04	0.33	0.11	0.06	0.04	0.04	0	0.03	0	0	0	0.09	0.04	0	0.04	0.04	0.04
ENSG00000232617	AC017019.1	0	0	0	0	0	0	0	0	0	0	0	0	0	0	0	0	0	0	0	0	0	0	0	0	0	0	0	0	0	0	0	0	0	0	0	0	0
ENSG00000232618	RP11-439L18.1	0	0	0	0	0	0	0	0	0.13	0	0.13	0.56	0.38	0	0	0	0.15	0	0.18	0	0.21	0	0	0	0	0	0	0	0.1	0	0	0.11	0	0	0	0.1	0
ENSG00000232620	TSPY17P	0	0	0	0	0	0	0	0	0	0	0	0	0	0	0	0	0	0	0	0	0	0	0	0	0	0	0	0	0	0	0	0	0	0	0	0	0
ENSG00000232621	C4BPAP2	0	0	0	0	0	0	0	0	0	0	0	0	0	0	0	0	0	0	0	0	0	0	0	0	0	0	0	0	0	0	0	0	0	0	0	0	0
ENSG00000232622	RP11-484D4.3	0	0	0	0	0	0	0	0	0	0	0	0	0	0	0	0	0	0	0	0	0	0	0	0	0	0	0	0	0	0	0	0	0	0	0	0	0
ENSG00000232623	AP000266.7	0	0	0	0	0	0	0	0	0	0	0	0.26	0.18	0	0	0	0.14	0	0	0	0	0.11	0	0	0.27	0.48	0	0	0	0	0	0	0	0	0	0	0
ENSG00000232624	LINC01517	0	0	0	0	0	0	0	0	0	0	0	0	0	0	0	0	0	0	0	0	0	0	0	0	0	0	0	0	0	0	0	0	0	0	0	0	0
ENSG00000232625	RPL23AP31	0	0	0	0	0	0	0	0	0	0	0	0	0	0.55	0	0	0	0	0	0	0	0	0	0	0	0	0	0	0	0	0	0	0	0	0	0	0
ENSG00000232626	RP11-175B9.2	0	0	0	0	0	0	0	0	0.61	0.74	0.27	0.43	0.14	1.12	0.12	0.8	0.71	0.33	0.12	0.16	0.08	0.55	0.35	0.35	0	0	0	0.12	0	0	0.16	0	0	0	0	0.07	0
ENSG00000232627	AC021876.4	0	0	0	0	0	0	0	0	2.02	1.06	1.13	0.63	0	0.47	0.41	0	0	1.89	0	0.32	2.58	0	0.88	0.3	0	0	0	0.41	0	0	1.33	0.52	0	0	0	0.44	0
ENSG00000232628	RP11-365O16.3	0	0	0	0	0	0	0	0	0	0.41	0.34	0.38	0.99	0.71	2.23	0.34	0	0.48	0.81	0.31	0.27	0.15	0.44	0.94	0	0	0	0	0	0	0	0	0	0	0	0	0
ENSG00000232629	HLA-DQB2	0.23	0	1.95	26.45	0	3.31	0	0.89	0.13	1.57	0.65	3.41	15.14	0.54	8.63	1.62	9.59	0.07	3.41	6.65	1.17	0.51	0.59	1.44	0	0	0	0	0	0	0	0	0	0	0	0	0
ENSG00000232630	PRPS1P2	1.37	2.16	4.42	0	0	0.74	2.75	1.3	0.9	2.46	1.44	3.56	4.49	3.57	3.36	1.74	2.53	2.42	0.4	1.69	2.45	2.14	1.91	1.24	3.7	2.66	2.23	2.14	3.05	0.76	3.33	2.36	0.87	1.42	1.91	2.33	4.34
ENSG00000232631	MTND2P23	0	0	0	0	0	0	0	0	0	0	0	0	0	0	0	0	0	0	0	0	0	0	0	0	0	0	0	0	0	0	0	0.17	0	0	0	0	0
ENSG00000232633	CTD-2201G3.1	0	0.42	0	0	0	0	0	0	0.03	0.02	0.06	0	0.04	0.05	0	0	0.13	0.05	0	0.31	0.12	0.03	0.05	0.03	0	0	0	0	0	0	0	0	0	0.05	0	0	0
ENSG00000232634	NEFLP1	0	0	0	0	0	0	0	0	0	0	0.06	0	0	0.09	0	0	0	0	0.15	0	0	0.05	0	0.06	0	0	0	0	0	0	0	0	0	0	0	0	0
ENSG00000232636	RP11-342C20.2	0	0	0	0	0	0	0	0	0	0	0	0	0	0	0	0	0	0	0	0	0	0	0	0	0	0	0	0	0	0	0	0	0	0	0	0	0
ENSG00000232638	RP11-379F12.4	0	0	0	0	0	0	0	0	0	0	0	0	0	0	0	0.53	0	0	0	0	0	0	0	0	0	0.41	0	0	0	0	0	0	0	0	0	0	0
ENSG00000232640	RP1-266L20.2	0	0	0	0	0	0	0	0	0	1.38	0	0.26	0	0	0	0	0.27	1.12	0.63	0	0	0.43	0	0.47	0	0.19	0.21	0	0.75	1.02	0.62	0	0	0	0	0.34	0
ENSG00000232642	AC008073.7	0	0	0	0	0	0	0	0	0.08	0	0.08	0	0	0	0	0.51	0	0	0	0	0	0.14	0	0	0	0	0	0	0	0	0	0	0	0	0	0	0
ENSG00000232643	LINC00385	0	0	0	0	0	0	0	0	0	0	0	0.56	0	0	0	0	0	0	0	0	0	0	0	0	0	0	0	0	0	0	0	0	0	0	0	0	0
ENSG00000232644	GS1-466O4.3	0	0	0	0	0	0	0	0	0	0	0	0	0	0	0.15	0	0	0	0	0	0	0	0	0	0	0	0	0	0	0	0	0	0	0	0	0	0
ENSG00000232645	LINC01431	0.57	0	0	0	0	0.47	0	0	1.77	0.17	0.87	0.65	1.99	0	0.2	0	0.17	0	0	0.17	0.36	0.28	0.3	1.23	1.67	0.37	1.35	2.02	0.6	3.13	0.41	0.26	1.26	0.12	0.96	0.45	0.85
ENSG00000232646	RP11-344N10.4	0	0	0	0	0	0	0	0	0	0	0	0	0	0	0	0	0	0	0	0	0	0	0	0	0	0	0	0	0	0	0	0	0	0	0	0	0
ENSG00000232647	POLR3KP1	0	0	0	0	0	0	0	0	0	0	0	0	0	0	0	0	0	0	0	0	0	0	0	0	0	0	0	0	0	0	0	0	0	0	0	0	0
ENSG00000232648	RP11-367N14.2	0	0	1.16	0	0	0	0	0	0	0	0	0	0	0.2	0	0	0	0	0	0	0	0	0	0.13	1.73	0.21	0.46	0.52	0.41	0.11	0.34	0.11	2.48	0	0.61	0.28	1.2
ENSG00000232650	LINC01780	0	1.98	0	0	0	0	0	0	0	0	0	0	0	0	0	0	0	0	0	0	0	0	0	0	0	0	0.45	0	0	0	0	0	0	0	0	0	0
ENSG00000232653	GOLGA8N	2.72	17.55	1.82	10.64	0	4.77	0.05	1.67	5.69	1.59	5.72	9.83	21.44	2.4	3.56	1.19	3.71	1.89	2.96	3.4	4.26	4.65	9.11	4.32	0.34	0.67	0.72	0.09	0.19	0.51	0.13	0.62	0.98	0.47	0.78	0.24	0.21
ENSG00000232654	FAM136BP	0	0	0	0	0	0	0	0	0	0	0	0	0	0	0	0	0	0	0	0	0	0	0	0	0	0	0	0	0	0	0	0	0	0	0	0	0
ENSG00000232655	LINC01656	0	0	0	0	0	0	0	0	0	0	0	0	0	0	0	0	0	0	0	0	0	0	0	0	0	0	0	0	0	0	0	0	0	0	0	0	0
ENSG00000232656	IDI2-AS1	0.45	0	0.24	0	0	0	0.16	0	0.82	0.71	0.56	1.81	0.75	2.9	0.41	0	0.89	0.88	0.86	0.7	1.05	1.21	0.63	0.52	1.36	0.12	0.16	1.74	0	0.83	0	0.54	0	0	0	0.07	0.15
ENSG00000232658	AC092638.1	0	0	0	0	0	0	0	0	0	0.05	0	0	0	0	0	0	0	0	0	0	0	0	0	0	0	0	0	0	0	0	0	0	0	0	0	0	0
ENSG00000232661	AC000111.3	0	0	0	0	0	0	0	0	0	0	0	0	0	0	0	0	0	0	0	0	0	0	0	0	0	0	0	0	0	0	0	0	0	0	0	0	0
ENSG00000232662	LDHBP1	0	0	0	0	0	0	0	0	0	0	0	0	0	0	0	0	0	0	0	0	0	0	0	0.05	0	0	0.09	0.2	0.08	0	0	0	0	0	0	0	0
ENSG00000232663	RP3-477M7.6	0	0	0	0	0	0	0	0	0	0	0	0	0	0	0	0	0	0	0	0	0	0	0	0	0	0	0	0	0	0	0	0	0	0	0	0	0
ENSG00000232664	LARP1BP3	0	0	0	0	0	0	0	0	0	0	0	0	0	0	0	0	0	0	0	0	0	0	0	0	0	0	0	0	0	0	0	0	0	0	0	0	0
ENSG00000232665	PHBP10	0	0	0	0	0	0	0	0	0	0	0	0	0	0	0	0	0	0	0	0	0	0	0	0	0	0	0	0	0	0	0	0	0	0	0	0	0
ENSG00000232667	AC004862.6	0	0	0	0	0	0	0	0	0	0	0	0	0	0	0	0.06	0	0	0	0	0	0	0.34	0	0	0	0	0	0	0	0	0	0	0	0	0	0
ENSG00000232668	AC010967.1	0	0	0	0	0	0	0	0	0	0	0	0	0	0	0	0	0	0	0	0	0	0	0	0	0	0	0	0	0	0	0	0	0	0	0	0	0
ENSG00000232671	RP11-126K1.2	1.37	1.53	0.98	0	0	2.36	0	2.44	2.52	2.1	1.66	1.05	1.37	2.11	1.3	0	1.07	0.09	0.73	0.61	3.37	1.78	1.39	0.86	1.98	5.29	2	2.65	1.74	10.22	2.95	0.44	1.85	2.61	0.58	1.2	0.68
ENSG00000232672	ACTG1P21	0	0	0	0	0	0	0	0	0	0	0	0	0	0	0	0	0	0	0	0	0	0	0	0	0	0	0	0	0	0	0	0	0	0	0	0	0
ENSG00000232675	RP4-718D20.3	0	0	0	0	0	0	0	0	0	0.23	0.29	0	0	0.26	1.03	0	0.19	0.04	0	0	0	0	0	0	0	0	0	0	0	0	0	0	0	0	0	0	0
ENSG00000232676	ADH5P2	0	0	0	0	0	0	0	0	0	0	0	0	0	0	0	0	0	0	0	0	0	0	0	0	0	0	0	0	0	0	0	0.04	0	0	0	0	0
ENSG00000232677	LINC00665	4.62	19.14	20.28	19.64	18.74	13.79	21.04	6.98	2.85	21.95	10.07	8.56	40.96	6.69	5.43	4.63	13.81	0.55	3.41	9.27	9.23	6.29	5.35	2.91	14.27	13.7	16.92	42.2	4.44	34.55	26.78	11.86	13.3	23.99	24.19	13.78	13.8
ENSG00000232678	SPTLC1P4	0	0	0	0	0	0	0	0	0	0	0	0	0	0	0	0	0	0	0	0	0	0	0	0	0	0	0	0	0	0.63	0	0	0	0	0	0	0
ENSG00000232679	LINC01705	5.02	0	63.51	0	0	0.87	0	33.01	1	1.05	4.46	0	0	4.38	8.34	10.86	5.05	2.81	1.71	5.06	15.39	2.75	11.37	0.13	2.96	3.87	0.46	0	0.2	0	0	1.51	0	0	0	0	0
ENSG00000232680	AC002511.3	0.59	0	0	0	0	0	0	0	0	0	0	0	0.08	0	0	0	1.57	0	0	0	1.43	0	0	0	0	0	0	0	0	0	0	0	0	0	0	0	0
ENSG00000232682	RP11-388P9.2	0.54	0	0	0	0	1.87	0	0	0	0.35	0.12	2.04	2.01	0.42	0.84	0.3	0.72	0.67	0.07	0.34	0.5	0.63	0.31	1.33	0	0	0	0.26	0	0.27	0	0	0	0.12	0	0	0
ENSG00000232684	ATP11A-AS1	0	0	0	0	0	1.99	0	0	0.83	1.47	0.73	0.84	3.17	0.37	0.58	1.58	0.27	0.31	1.06	0.83	0.39	0.27	0.36	2.11	0	0	0.02	0	0	0	0	0	0	0	0.02	0	0.02
ENSG00000232685	LINC00442	0	0	0	0	0	0	0	0	0	0.97	0	0	0	0.04	0	0	0	0	0	0	0	0	0	0	0	0	0	0.05	0	0	0.03	0	0	0	0	0	0
ENSG00000232687	RPL12P9	0	0	0	0	0	0.99	0	0	0	0.38	0.31	1.56	0.95	0.25	0	0	0.18	0	0	0	0	0	0	0	0	0	0	0	0	0	0	0	0	0	0	0	0
ENSG00000232688	LINC01628	0	0	0	0	0	0	0	0	0	0	0	0	0	0	0	0	0	0	0	0	0	0	0	0	0	0	0	0	0	0	0	0	0	0	0	0	0
ENSG00000232690	HSPE1P9	0	0	0	0	0	0	0	0	0	0	0	0	0	0	0	0	0	0	0	0	0	0	0	0	0	0	0	0	0	0	0	0	0	0	0	0	0
ENSG00000232692	AP001596.6	1.11	0	0	0	0	0	0	0	0	0.06	0.13	0	0.15	0.08	0.31	0	0.17	0.13	0.17	0.13	0.08	0.38	0.62	0.12	0.28	0.09	0.29	0	0.04	0	0.05	0.19	0.86	0.16	0.4	0	0.22
ENSG00000232693	AC012370.2	0	0	0	0	0	0	0	0	0	0.17	0	0.15	0.41	0	0	0	0	0	0.57	0	0.23	0	0.14	0.15	0	0	0	0	0	0	0	0	0	0	0	0	0
ENSG00000232695	ELOCP17	0	0	0	0	0	0	0	0	0	0	0	0	0	0	0	0	0	0	0	0	0	0	0	0	0	0	0	0	0	0	0	0	0	0	0	0	0
ENSG00000232696	AC017006.2	0	0	0	0	0	1.41	0	0	1.73	0.42	0.51	1.52	0.52	1.11	0.96	2	0	0.72	0.72	0.2	1.14	0.17	1.23	0.37	1.6	0	0	0.24	0	0	0	0	0.15	0	0	0	0
ENSG00000232698	AP001058.3	0	0	0	0	0	0.98	0	0	0.17	0	0	2.86	0	0	0.24	0	0	0	0	0	0.14	0.17	0	0	0	0	0	0	0	0	0.16	0	0	0	0	0	0
ENSG00000232699	BDH2P1	0	0	0.15	0.07	0	0	0.07	0	0	0.1	0	0.09	0	0	0	0	0.19	0.07	0.11	0	0.07	0	0.34	0.09	0	0	0.08	0	0	0	0	0	0	0.07	0	0	0
ENSG00000232701	RPL21P108	0	0	0	0	0	0	0	0	0	0	0	0.18	0	0	0	0	0	0	0	0	0	0	0	0	0	0	0	0	0	0	0	0	0	0	0	0	0
ENSG00000232702	RP3-437C15.1	0	0	0	0	0	0	0	0.17	0.2	0.69	0	0.21	0	0.92	0.29	0	0.94	0	0.26	0	0.17	0.2	0.21	0	0.16	0	0	0	0.34	0.55	0	0.18	0	0	0.34	0	0
ENSG00000232706	NUTM2HP	0	0	0	0	0	0.03	0	0	0.04	0	0	0.02	0	0	0	0	0.02	0.02	0	0	0	0	0	0	0	0.03	0	0	0	0	0	0	0	0.03	0	0.01	0
ENSG00000232707	AP1B1P2	0	0	0	0	0	0	0	0	0	0	0	0	0	0	0	0	0	0	0	0	0	0	0	0	0	0	0	0	0	0	0	0	0	0	0	0	0
ENSG00000232709	MARK2P9	0.13	0	0	0	0	0	0	0.05	0.03	0.03	0.06	0.25	0	0.04	0.04	0	0	0.05	0.04	0.07	0	0.19	0.03	0.28	0.09	0.21	0.18	0	0.09	0.1	0.03	0.12	0.02	0.02	0	0.26	0.02
ENSG00000232710	RP4-669P10.16	0	0	0	0	0	0	0	0	0.1	0.68	0	0.32	1.15	0	0	0	0.11	0	0.13	0	0.08	0	0	0.52	0.44	0.08	0	0	0	0.17	0.09	0	0	0	0.08	0.22	0
ENSG00000232712	KIZ-AS1	0.01	0	0	0	0	0	0	0.02	0.01	0.1	0.09	0.16	0.18	0.09	0.04	0.31	0.07	0.02	0.05	0.3	0.02	0.06	0.13	0.26	0.03	0	0	0.02	0.02	0	0	0	0	0	0	0.01	0
ENSG00000232713	AC010733.5	0	0	0	0	0	4.38	0	0.73	1.14	1.39	1.35	5.02	8.26	1.84	1.28	0.53	2.68	1.13	1.6	2.85	1.68	1.96	2.78	4.07	0	0	1.91	0.32	0	0.21	0.42	1.01	0	0.61	0.37	0	0
ENSG00000232714	MTND3P8	0	0	0	0	0	0	0	0	0	0	0	0	0	0	0	0	0	0	0	0	0	0	0	0	0	0	0	0	0	0	0	0	0	0	0	0	0
ENSG00000232715	LINC01022	0	0	0	0	0	0	0	0	0	0	0	0	0	0	0	0	0	0	0	0	0	0	0	0	0	0	0	0	0	0	0	0	0	0	0	0	0
ENSG00000232716	AC016831.6	0	0	0	0	0	0	0	0.09	0.03	0	0.06	0.03	0.09	0	0.04	0.06	0	0.15	0	0	0.02	0	0	0.06	0.04	0.07	0	0	0.05	0	0	0	0	1.53	0	0	0.07
ENSG00000232717	TRIM51JP	0	0	0	0	0	0	0	0	0	0	0	0	0.09	0	0	0	0	0	0	0	0	0	0	0	0	0	0	0	0	0	0	0	0	0	0	0	0
ENSG00000232718	GAPDHP48	0	0	0	0	0	0	0	0	0	0.14	0	0	0	0	0	0	0	0	0	0	0	0	0	0.06	0	0	0	0	0	0	0	0	0	0	0	0	0
ENSG00000232719	RP11-13J8.1	0.06	0	0	0	0	2.85	0	0	0.41	0.21	1.94	3.18	4.73	0.7	0.71	4.68	0.35	0.31	0.97	0.97	0.78	0.2	0.2	3.58	0	0	0	0	0	0.15	0.22	0.07	0.04	0	0	0	0.05
ENSG00000232721	RP11-403I13.5	0	0	0	0.72	0	0	0	0.4	0.16	0.15	0.32	0.6	0.05	0.27	0.05	0	0.14	0.03	0.09	0.06	0.13	0.14	0.22	0.19	0	0.06	0.02	0	0.04	0.03	0.1	0	0	0	0.13	0	0
ENSG00000232722	MROH4P	0	0	0	0	0	0	0	0	0	0	0	0	0	0	0	0	0	0	0	0	0	0	0	0	0	0	0	0	0	0	0	0	0	0	0	0	0
ENSG00000232723	AC013399.3	0	0	0	0	0	0	0	0	0	0	0	0	0.32	0	0	0	0	0	0	0	0	0	0	0	0	0	0	0	0	0	0	0	0	0	0	0	0
ENSG00000232724	TRIM80P	0	0	0	0	0	0.04	0	0	0.03	0	0	0	0.05	0	0.06	0.04	0	0.01	0	0	0.03	0	0	0.02	0	0	0	0.01	0.03	0.03	0.03	0	0	0.07	0	0.01	0.03
ENSG00000232725	U52111.14	0.99	0	0	0	0	0	0	0	0.37	0.15	0.25	0.2	0.19	0	0.17	0.28	0	0.52	0.17	0.22	0.21	0.18	0.51	0.2	0	1	0.11	0.25	0.75	0.33	0.23	0.05	0	0.15	0.1	0.09	0.1
ENSG00000232727	YWHAEP1	0	0	0	0	0	0	0	0	0.08	0.19	0	0	0	1.12	0	0	0	0	0	1.2	0	0.23	0	0	0.06	0.13	0	0.05	0	0.07	0	0	0.07	0	0.06	0	0.06
ENSG00000232728	PHB2P1	0	0	0	0	0	0	0	0	0	0	0	0	0	0	0	0	0	0	0	0	0	0	0	0	0	0	0	0	0	0	0	0	0	0	0	0	0
ENSG00000232729	AC083884.8	0.12	1.14	0.58	0	0	0	0	0	1.64	4.35	2.18	3.71	6.32	3.7	0.79	2.67	2.06	1.65	0.74	0.68	6.67	1.91	1.4	3.22	0.06	0.1	0.29	0.11	0.13	0.22	0.08	0	0	0.07	0.13	0.15	0.13
ENSG00000232730	FAM8A4P	0	0	0	0	0	0	0	0	0	0	0	0	0.06	0	0.12	0	0	0	0	0	0	0	0	0	0	0	0	0	0	0	0	0	0	0	0	0	0
ENSG00000232732	AC073043.1	0.67	0.56	0	0	0	1.76	0	1.23	0.85	0.26	0.24	1.2	0.06	2.27	0	1.66	0.2	0.26	1.33	0.68	0.56	0.58	1.08	0.16	0.2	0.14	0.77	0.03	0.58	0	0.04	0.11	0.35	0.11	0.07	0	0
ENSG00000232734	ATP5G1P7	0	0	0	0	0	0	0	0	0	0	0	0	0	0	0	0	0	0	0	0	0	0	0	0	0	0	0	0	0	0	0	0	0	0	0	0	0
ENSG00000232735	ATG4AP1	0	0	0	0	0	0	0	0	0	0	0	0	0	0	0	0	0	0	0	0	0	0	0	0.14	0	0	0	0	0	0	0	0	0	0	0	0	0
ENSG00000232736	AC007551.2	0	0	0	0	0	0	0	0	0	0	0	0.31	0.21	0	0	0	0	0	0	0	0.12	0	0	0.3	0	0.12	0	0	0	0	0	0	0	0	0	0	0
ENSG00000232738	RP5-986I17.2	0	0	0	0	0	0	0	0	0	0	0	0	0	0	0	0	0	0	0	0	0	0	0	0	0	0	0	0	0	0	0	0	0	0	0	0	0
ENSG00000232739	RP11-25G10.2	0	0	0	0	0	0	0	0	1.27	0.71	0.82	0.33	0.34	2.12	0.3	1.01	0.09	0.69	1.31	0.26	0.25	0.58	0.46	1.7	0.29	0.12	0.41	0.31	0.54	0	0.14	0.32	0.58	0.25	0	0.28	0.36
ENSG00000232740	LINC01826	0	0	0	0	0	0	0	0	0	0	0.12	0	0	0	0	0	0.14	0	0	0	0	0	0	0	0	0	0	0	0	0	0	0	0	0	0	0	0
ENSG00000232742	RHOQP2	0	0.32	0	0	0	0	0	0	0	0.18	0	0	0	0	0	0	0.48	0.22	0.64	0	0	0	0.22	0	0	0	0	0.08	0	0	0	0	0	0.1	0	0	0
ENSG00000232743	ELF2P3	0	0	0	0	0	0	0	0	0	0	0	0	0	0	0	0	0	0	0	0	0	0	0	0	0	0	0	0	0	0	0	0	0	0	0	0.05	0
ENSG00000232744	USP9YP16	0	0	0	0	0	0	0	0	0	0	0	0	0	0	0	0	0	0	0	0	0	0	0	0	0	0	0	0	0	0	0	0	0	0	0	0	0
ENSG00000232746	LINC02022	0	0	0	0	0	0	0	0	0	0.61	0	0	0	0	0	0	0	0	0	0	0	0	0	0	0	0	0	0	0	0	0	0	0	0	0	0.15	0.08
ENSG00000232747	IGKV1D-35	0	0	0	0	0	0	0	0	0	0	0	0	0	0	0	0	0	0	0	0	0	0	0	0	0	0	0	0	0	0	0	0	0	0	0	0	0
ENSG00000232748	RP11-196G11.6	0.7	0	0.59	0.87	0	0.35	0.32	0	0.62	0.3	0.36	0.3	0.26	0.58	0.67	0.61	0.11	0.38	0.38	0.3	0.48	0.42	0.19	0.55	1.01	0.28	0.82	1.15	0.33	0.78	0.74	0.42	0.28	0.39	0.51	0.81	1.25
ENSG00000232749	RP11-15B24.4	0	0	0	0	0	0	0	0	0	0	0	0	0	0	0	0	0	0	0.13	0.11	0	0	0	0	0	0	0	0	0	0	0	0	0	0	0	0	0
ENSG00000232750	RP11-177A2.5	0	0	0	0	0	0	0	0	0.32	0.39	0	0.35	2.39	0.51	0	0	0	0	0	0.36	0.52	0.3	0.32	0	0	0.54	0	0	0	0	0	0	0	0	0	0	0
ENSG00000232751	RP11-296O14.1	0	0	0	0	0	0	0	0	0	0	0	0	0	0	0	0	0	0	0	0	0.31	0	0	0	0	0	0	0	0	0	0	0	0	0	0	0	0
ENSG00000232752	MTCO3P21	0	0	0	0	0	0	0	0	0	0	0	0.11	0.76	0	0	0	0.12	0	0	0	0.08	0	0	0	0	0	0	0	0	0	0	0	0	0	0	0	0
ENSG00000232754	RP1-85F18.6	0	0	0	0	0	0	0	0	0	0.72	0.57	0.32	0.44	0	0.42	0	0.34	0	0	0	0.48	0	0.3	0	0	0	0	0.21	0	0	0	0	0	0	0	0	0
ENSG00000232756	RP5-1185I7.1	1.53	0	0	0	0	0	0	0	0.02	0.06	0.37	0	0	0	0	0.27	0	0	0	0	0.02	0.42	0.23	0	0	12.43	0	0	0	0	0.11	0	0	0	0	0	0
ENSG00000232757	ETF1P1	0	0	0	0	0	0	0	0	0	0.2	0.11	0.19	0.25	0.09	0.08	0	0	0.09	0.22	0.07	0	0.16	0.23	0.31	0	0	0	0	0.09	0.2	0	0.05	0	0	0	0	0
ENSG00000232759	AC002480.3	0.33	0.26	1.65	0	0.79	0.27	0	0.25	0.27	0.33	1.5	2.62	0.06	0.21	0.82	1.17	1.07	0.52	0.82	0.79	0.46	2.23	4.01	1.26	7.25	4.33	2.42	1.1	13.34	3.78	32.52	1	6.1	0.13	0	0.22	3.29
ENSG00000232760	AC103564.6	0	0	0	0	0	0	0	0	0	0	0	0	0	0	0	0	0	0	0	0	0	0	0	0	0	0	0	0	0	0	0	0	0	0	0	0	0
ENSG00000232762	RP4-784A16.4	0	0	0	0	0	0	0	0	0	0	0	0.09	0	0	0	0	0	0	0	0	0.07	0	0	0	0	0	0.07	0	0	0	0	0	0	0	0	0	0
ENSG00000232764	TRIM60P8Y	0	0	0	0	0	0	0	0	0	0	0	0	0	0	0	0	0	0	0	0	0	0	0	0.09	0	0	0	0	0	0	0	0	0	0	0	0	0
ENSG00000232765	RP11-382F24.1	0	0	0	0	16.63	0	29.94	0	0	0	0.18	0	0	0	0	0	0	0	0	0	0	0	0	0	0	0	0	11.42	0	0	0	0	0	0	0	0	0
ENSG00000232766	AC098614.3	0	0	0	0	0	0	0	0	0	0	0.19	0	0	0	0	0	0	0	0	0	0	0	0	0	0	0	0	0	0	0	0	0	0	0	0	0	0
ENSG00000232767	RP11-498B4.5	0	0	0	0	0	0	0	0	0	0.98	0	0	0	0	0	0	0	0	0	0	0	0	0	0	0	0	0	0	0	0	0	0	0	0	0	0	0
ENSG00000232768	RP11-201O14.2	0	0	0	0	0	0	0	0	0	0	0	5.47	7.4	0	0	0	0	0	0	0	0	0	0	0	0	0	0	0	0	0	0	0	0	0	0	0	0
ENSG00000232771	PPP1R26P5	0	0	0	0	0	0	0	0	0	0	0	0	0	0	0	0	0	0	0	0	0	0	0	0	0	0	0	0.03	0	0	0	0	0	0	0	0	0
ENSG00000232772	MTND4P22	0	0	0	0	0	0	0	0	0.05	0	0	0.15	0	0	0.06	0	0	0	0.36	0	0.11	0	0.05	0	0	0	0	0	0	0	0	0	0	0	0	0	0
ENSG00000232773	RP11-1396O13.15	0	0	0	0	0	0	0	0	0	0	0	0	0	0	0	0	0	0	0	0	0	0	0	0	0	0	0	0	0	0	0	0	0	0	0	0	0
ENSG00000232774	FLJ22447	0.9	10.59	3.53	5.94	6.73	1.21	2.15	5.07	1.82	1.11	2.21	0.86	1.83	1.52	2.02	5.86	2.32	0.95	17.27	1.11	46.27	4.24	3.06	8.8	1.57	16.33	6.98	60.81	1.38	14.57	0.86	0.75	0.38	0.57	0.49	0	0.13
ENSG00000232775	BMS1P22	0	0	7.55	0	0	0	2.1	1.14	1.43	6.45	11.14	0.51	0.84	3.94	11.5	0.21	3.01	2.52	0.19	4.17	8.06	4.65	3.2	14.81	2.92	2.29	2.35	2.28	0.77	0.3	0.46	0.29	0.59	1.59	0.29	0	0.41
ENSG00000232777	MRPL51P2	0	0	0	0	0	0	0	0	0	0	0	0	0	0	0	0	0	0	0	0	0	0	0	0	0	0	0	0	0	0	0	0	0	0	0	0	0
ENSG00000232778	RPL23AP50	0	0	0	0	0	0.45	0	0	0.72	0.22	0	0	0.81	0.29	0.25	1.24	0.42	0.15	0.5	0.62	0.15	0.69	0	0.38	0	0	0	0	0	0	0.16	0	0	0	0	0	0
ENSG00000232780	GAPDHP74	0	0	0	0	0	0	0	0.31	0	0	0	0	0	0	0	0	0	0	0	0	0	0	0.11	0	0	0	0.1	0	0	0	0	0	0	0	0.08	0	0
ENSG00000232783	FRG2FP	0	0	0	0	0	0	0	0	0.4	0	0	0	0	0	0	0	0	0	0	0	0.83	0	0.95	0	21.84	0	0	0	0	0	0	0	0	0	0	0	1.08
ENSG00000232786	TIMM9P3	0	0	0	0	0	0	0	0	0	0	0	0	0	0	0	0	0	0	0	0	0	0	0	0	0	0	0	0	0	0	0	0	0	0	0	0	0
ENSG00000232787	OR7L1P	0	0	0	0	0	0	0	0	0	0	0	0	0	0	0	0	0	0	0	0	0	0	0	0	0	0	0	0	0	0	0	0	0	0	0	0	0
ENSG00000232788	AC078883.3	1.33	0	0.15	0	0	0.47	0	0.58	1.99	0.56	1.8	4.73	0.8	0.56	2.06	0.7	0.84	0.56	0	1.38	0.63	0.56	0.61	0.9	0.11	0.24	0.07	0	0.07	0	0.75	0.25	1.26	0.26	0	0.11	0
ENSG00000232789	AC053503.2	0	0	0	0	0	0	0	0	0	0	0	0	0	0	0	0	0	0	0	0	0	0	0	0	0	0	0	0	0	0	0	0	0	0	0	0	0
ENSG00000232790	LINC01162	0	0	0	0	0	0	0	0	0	0.22	0	0	0	0	0	0	0	0	0	0	0	0	0	0	0	0	0	0	0	0	0	0.16	0	0	0	0	0
ENSG00000232791	OR11I1P	0	0	0	0	0	0	0	0	0	0	0.18	0	0	0	0	0	0	0	0	0	0	0	0	0	0	0	0	0	0	0	0	0	0	0	0	0	0
ENSG00000232792	FTH1P25	0	0	0	0	0	0	0	0	0	0.41	0	0	0	0	0.23	0	0	0.14	0	0	0.14	0	0.17	0	0	0	0.16	0	0	0	0	0	0	0	0	0	0
ENSG00000232793	DNAJC19P8	0	0	0	0	0	0	0	0	0	0	0	0	0	0	0	0	0	0.54	0	2.89	0	0	0	0	0	0	0	0	0	0	0	0	0	0	0	0	0
ENSG00000232794	HNRNPDP1	0	0	0	0	0	0	0	0	0	0	0	0.09	0	0	0	0	0	0	0	0	0.07	0	0	0	0	0	0	0	0	0	0	0	0	0	0	0	0
ENSG00000232795	SCAND3P1	0	0	0	0	0	0	0	0	0	0.42	0.05	0.06	0.38	0.08	0.07	0	0	0	0	0	0.09	0.05	0	0.39	0	0	0	0	0	0	0	0	0	0	0	0	0
ENSG00000232797	FAM207CP	0	0	0	0	0	0	0	0	0	0	0	0	0	0	0	0	0	0	0	0	0	0	0	0	0	0	0	0	0	0	0	0	0	0	0	0	0
ENSG00000232798	RP11-204M4.1	0	0	0	0	0	0	0	0	0	0	0	0	0	0	0	0	0	0	0	0	0	0	0	0	0	0	0	0	0	0	0	0	0	0	0	0	0
ENSG00000232799	CRYGFP	0	0	0	0	0	0	0	0	0	0	0	0	0	0	0	0	0	0	0	0	0	0	0	0	0	0	0	0	0	0	0	0	0	0	0	0	0
ENSG00000232800	SLC7A15P	0	0	0	0	0	0	0	0	0	0	0	0	0	0	0	0	0	0	0	0	0	0	0	0	0	0	0	0	0	0	0	0	0	0	0	0	0
ENSG00000232801	SDCBPP3	0	0.1	0	0	0	0	0	0	0.13	0	0	0	0	0	0	0	0	0	0.09	0.08	0	0.12	0.26	0	0	0	0	0	0	0	0	0	0	0	0.05	0	0
ENSG00000232803	SLCO4A1-AS1	0.53	0	0	0	0	0	0	0	0	0.3	2.22	0.18	0.5	1.06	0.2	0.35	0.16	1.66	0.14	0.48	1.56	0.14	0.1	0	0	0.2	0.69	0	1.78	0.6	0.71	0.34	0.12	0.22	0.03	1.06	0.12
ENSG00000232805	NIP7P1	0	0	0	0	0	0	0	0	0	0	0	0	0	0	0	0	0	0	0	0	0	0	0	0	0	0	0	0	0	0	0	0	0	0	0	0	0
ENSG00000232806	AP001610.9	0	0	0	0	0	0	0	0	0	0	0.41	0	0	0	0	0	0	0	0	0	0	0	0	0	0	0	0	0	0	0	0	0	0	0	0	0	0
ENSG00000232807	RP11-536K7.3	2.2	5.03	1.3	0.87	0.95	1.91	11.98	16.03	18.45	1.38	5.92	2.77	3.56	3.77	3.42	3.5	5.1	1.79	4.63	5.92	50.78	5.63	5.68	21.42	0.34	0.7	1.85	4.36	2.1	0.04	1.02	5.57	4.4	0.25	0.53	0.23	0.36
ENSG00000232808	TTTY20	0	0	0	0	0	0	0	0	0	0	0	0	0	0	0	0	0	0	0	0	0	0	0	0	0	0	0	0	0	0	0	0	0	0	0	0	0
ENSG00000232809	VDAC1P10	0	0	0	0	0	0	0	0	0	0	0	0	0	0	0	0	0	0	0	0	0.59	0	0	0	0	0	0	0	0	0	0	0	0	0	0	0	0
ENSG00000232810	TNF	0.97	2.13	0.61	9.05	0	0.45	0.49	1	0.62	1.41	1.64	1.99	0.31	0.46	3.01	1.63	10.88	0.77	0.23	5.72	8.31	0.86	0.03	2.72	0	3.78	0	0	0.07	0.32	10.94	0	0	0.77	0.07	0	1.76
ENSG00000232811	RP11-96K19.2	0	1.31	0.41	0	0	0.41	0.94	0.36	1.13	1.23	1.36	1.18	1.06	0.61	0.64	1.07	0.57	0.63	0.59	2.33	1.26	0.9	0.51	1.33	0.51	0.55	0.51	0.15	0.31	0.33	0.26	0.26	0.54	0.34	0.84	0.33	0.38
ENSG00000232812	LINC01717	0	0	0	0	0	0	0	0	0	0	0	0	0	0	0	0	0	0	0	0	0	0	0	0	0	0	0	0	0	0	0	0	0	0	0	0	0
ENSG00000232813	RP11-344N17.2	0	0	0	0	0	0	0	0	0	0	0	0	0	0	0	0	0	0	0	0	0	0	0	0	0	0	0	0	0	0	0	0	0	0	0	0	0
ENSG00000232814	COL4A2-AS1	0.51	4.91	0	0	0	0	0	0	0.27	0.32	0.93	0.15	0.6	0.43	0.36	0	0.15	0.22	0.37	0	0	1.28	0.14	0.99	0	0	0.12	0	0	0	0	0	0	0	0.11	0	0
ENSG00000232815	DUX4L50	4.22	2.29	0.96	1.85	0	0.5	3.11	0.91	0.69	4	3.74	3.24	0.91	3.84	2.33	0.39	0.6	8.24	0.35	0.61	2.74	0.5	2.05	3.55	3.24	1.97	5.91	3.52	0.28	0.93	0.63	1.26	1.78	7.46	0	1.81	0.21
ENSG00000232817	RP11-73B2.4	0	0	0	0	0	0	0	0	0	0	0	0	0	0	0	0	0	0	0	0	0	0	0	0	0	0	0	0	0	0	0	0	0	0	0	0	0
ENSG00000232818	RPS2P32	2.63	6.03	2.21	1.57	10.04	0.71	7.41	0.67	2.88	7.22	1.09	0.84	0.67	0.4	0.94	0.29	2.85	4.08	0	1.5	1.07	1.91	1.05	1.18	0.34	4.49	0.06	3.6	0.72	0	0	0	3.49	0.16	0	0	0.15
ENSG00000232821	AC003986.6	0.24	3.14	0.54	0.78	0	0	1.66	0.47	4.68	0.67	2.82	0.38	0.04	0.81	1.11	0.57	0.85	0.17	0.8	1.85	2.16	3.55	5.73	0.25	0	0.12	0.13	0.06	0	0.08	0.03	0.17	0	0	0.02	0.15	0
ENSG00000232823	TXNP1	0	0	0	0	0	0	0	0	0	0	0	0	0.4	0	0	0	0	0	0	0	0	0	0	0	0	0	0	0	0	0	0	0	0	0	0	0	0
ENSG00000232824	PRR13P1	0	0	0	0	0	0	0	0	0	0	0.22	0.24	0.33	0.71	0	0	0	0	0	0	0	0.21	0	0.93	0	0	0	0	0.18	0	0	0	0	0	0	0	0
ENSG00000232825	RP5-896L10.1	0	0	0	0	0	0	0	0	0	0.02	0	0	0	0	0	0	0	0	0	0	0	0	0	0	0	0	0.02	0	0	0.02	0	0	0	0	0	0	0
ENSG00000232827	LINC01189	0.05	0	0	0	0	0.16	0.42	0	0	0.12	0.04	0.1	0.54	0.12	0	0	0.06	0.11	0	0	0.06	0	0.03	0.13	0	0	0	0.21	0.01	0	0	0	0	0.01	0	0.05	0
ENSG00000232828	AF196970.3	0	0	0	0.33	0	0	0	0	0	0.09	0.08	0	0	0	0	0.15	0	0	0	0	0	0	0	0	0	0.08	0	0	0	0	0	0	0.09	0	0	0	0
ENSG00000232829	GSTO3P	0	0	0	0	0	0	0	0	0	0	0	0	0	0.14	0	0	0	0	0	0.1	0	0	0	0	0	0	0.08	0	0	0	0	0	0	0	0	0	0
ENSG00000232830	RP11-144C15.1	0	0	0	0	0	0	0	0	0	0	0	0	0	0	0	0	0	0	0	0	0	0	0	0	0	0	0	0	0	0.8	0	0	0	0	0	0	0
ENSG00000232832	LMLN-AS1	0	0	0	0	0	0	0	0	0	0	0.26	0.15	0.4	0	0	0	0	0.11	0	0.15	0.11	0.13	0.14	0	0	0	0	0	0	0	0	0	0.34	0	0	0	0
ENSG00000232834	RP11-12D5.3	0	0	0	0	0	0	0	0	0	0	0	0	0	0	0	0	0	0	0	0	0	0	0	0	0	0	0	0	0	0	0	0	0	0	0	0	0
ENSG00000232835	AC107057.1	0	0	0	0	0	0	0	0	0	0	0	0	0	0	0	0	0	0	0	0	0	0	0	0.78	0	0	0	0	0	0	0	0	0	0	0	0	0
ENSG00000232837	LINC01700	0	0	0	0	2.22	0	0	0	0	0	0.03	0.03	0.33	0	0	0	0.04	0.03	0.08	0	0	0.03	0.03	0	0	0	0	0	0	0	0	0	0	0	0	0	0
ENSG00000232838	PET117	10.13	23.3	9.84	4.77	34.07	4.84	9.42	16.31	10.44	18.9	15.4	10.82	9.71	14.33	11.87	6.84	22.02	16.2	11.63	10.71	15.72	11.03	7.9	20.33	17.9	21.3	34.5	22.31	40.62	80.9	27.91	36.17	14.81	35.5	12.29	44.62	30.44
ENSG00000232841	BRWD1P3	0	0	0	0	0	0	0	0	0.24	0	0	0	0	0	0	0	0	0	0	0	0	0	0	0	0	0	0	0	0	0	0	0	0	0	0	0	0
ENSG00000232842	RP5-961K14.1	0.55	0	0	0	0	0.04	0	0.27	0	0	0	0.04	0	0	0.22	0	0	0.14	0	0	0	0	0.06	0	0.04	0.05	0	0	0.05	0.15	0	0.33	0	0.78	0	1.76	0
ENSG00000232843	SNX18P2	0	0	0	0	0	0	0	0	0	0	0	0	0	0	0	0	0	0	0	0	0	0	0	0	0	0	0	0	0	0	0	0	0	0	0	0	0
ENSG00000232845	TRAPPC2P9	0	0	0	0	0	0	0	0	0	0	0	0	0	0	0	0	0	0	0	0	0	0	0	0	0	0	0	0	0	0	0	0	0	0	0	0	0
ENSG00000232846	SLC25A6P3	0	0	0	0	0	0	0	0	0	0	0	0	0	0	0.17	0	0	0	0	0	0	0	0	0	0	0	0	0	0	0	0	0	0	0	0	0	0
ENSG00000232848	CTA-215D11.4	0	0	0.21	0	0	0	0	0	0.15	0.09	0	0	0.11	0	0	0	0	0	0	0	0	0	1.9	0	0	0.3	0.07	0	0	0	0	0	0	0	0	0	0
ENSG00000232849	LINC00363	0	0	0	0	0	0	0	0	0	0	0	0	0	0	0	0	0	0	0	0	0	0	0	0	0	0	0	0	0	0	0	0	0	0	0	0	0
ENSG00000232850	PTGES2-AS1	0.18	0.51	0.04	0	0	0.03	0	0.06	0.05	0.05	0.14	0.03	0.58	0.11	0.27	0	0.88	0.08	0.06	0.22	0.1	0.16	0.02	0.33	0.02	0.07	1.28	0.16	0	0.48	0.31	0.04	0.02	0.02	0	0.05	0.05
ENSG00000232851	ATP5J2P3	0	0	0	0	0	0	0	0	0	0	0	0	0	0	0	0	0	0	0	0	0	0	0	0	0	0	0	0	0	0	0	0	0	0	0	0	0
ENSG00000232852	CICP4	0	0	0	0	0	0.01	0	0	0.04	0.43	0	0.14	0.11	0.31	0.03	0	0.09	0.02	0	0.05	0.05	0	0	0.1	0	0	0.02	0.07	0	0	0	0	0	0	0.01	0.08	0.04
ENSG00000232853	LUZP4P1	0	0	0	0	0	0	0	0	0	0	0	0	0	0	0	0	0	0	0	0	0	0	0	0	0	0	0	0	0	0	0	0	0	0	0	0	0
ENSG00000232855	AF131217.1	0.23	0	0	0	0	0.01	0	0.03	0.07	0.01	0.05	0.69	0.29	0.03	0.12	0.02	0.14	0.05	0.39	0.13	0.27	0.12	0.28	0.12	0.89	0.01	0.02	0	0	0	0	0.23	0.01	0.01	0.14	0	0.21
ENSG00000232857	KATNBL1P2	0	0	0	0	0	0	0	0	0	0.08	0	0.08	0	0	0	0	0	0	0.19	0	0	0	0	0	0	0	0	0	0	0	0	0	0	0	0	0	0
ENSG00000232858	RPL34P27	0	0	0	0	0	0	0	0	0	0	0	0	0	0	0	0	0	0.25	0	0	0	0	0	0	0	0	0	0	0	0	0	0	0	0	0	0	0
ENSG00000232859	LYRM9	3.94	4.99	4.51	0	18.32	16.53	0.02	4.99	6.15	3.89	5.25	11.1	34	18.87	9.81	3.19	3	4.88	6.38	4.8	2.75	3.2	6.51	12.66	0	0.19	0.44	0.03	0.28	3.44	0.16	0.39	0.44	0.3	1.93	1.12	0.29
ENSG00000232860	SMG7-AS1	0.85	0	0.28	0	0	0	0	0.09	0.17	0.49	0.21	0.54	0.41	0.26	0.11	0.14	0.12	1.22	0.11	0.05	0.27	0.33	0.48	0.19	0.42	1.31	0.81	0.84	1.24	0.94	0.52	0.51	0.29	0.91	0.98	0.43	0.24
ENSG00000232862	RP4-665N4.4	0.18	0	0.71	0	0	0.2	0	0.26	0.03	0.24	0.09	0.07	0.15	0	0	0.13	0	0.05	0	0.07	0.1	0	0.09	0.37	0	0	0	0.08	0	0.11	0.11	0	0	0	0	0	0
ENSG00000232864	NUCKS1P1	0	0	0	0	0	0	0	0	0	0	0	0	0	0	0	0.6	0	0	0.12	0	0	0	0	0	0	0	0	0	0	0	0	0	0	0	0	0	0
ENSG00000232867	RP11-179D22.1	0	0	0	0	69.2	0	0	0	0	0.55	0	0	0	0	0	0	0	0	1.25	0	0.36	0	0	0	0	0	0	0	0	0	0	0	0	0	0	0	0
ENSG00000232869	TRBV29-1	1.73	0	0	0	0	0	0	3.45	1.14	3.88	4.48	22.23	0	0	3.19	0	0.27	1.87	0.63	1.29	0.56	0.43	1.39	0.71	0	0	0	0	0	0	0	0	0	0	0	0	0
ENSG00000232871	SEC1P	0	0	0	0	0	0	0	0.04	0.18	0.68	0	0.28	0.52	0.06	0.07	0.04	0	0.03	0.02	0.17	0.03	0.04	0.06	0.08	0	0	0.05	0	0	0	0	0	0	0.1	0	0.12	0
ENSG00000232872	CTAGE3P	0	0	0	0	0	0	0	0.03	0.06	0.21	0.04	0	0	0.03	0.03	0	0.04	0	0	0	0.15	0.02	0.04	0.13	0	0	0.04	0.05	0	0	0.02	0	0	0	0.03	0	0
ENSG00000232873	RPL23AP93	0	0	0	0	0	0	0	0	0	0	0.64	0	0	0	0	0	0	0.13	0	0	0	0	0	0	2.71	0	0	0	0	0	0	0	0	0.14	0	0	0
ENSG00000232874	RP11-135A1.2	2.42	0	0	0	0	0	0	0.8	0	0.24	0.2	0.22	0.9	0	0	1.38	0	0	0	0.23	0	0	0	0	0	0.17	0	0	0	0	0.18	0.18	0	0	0	0.15	0.16
ENSG00000232875	HMGN2P35	0	0	0	0	0	0	0	0	0	0.73	0	1.96	1.8	1.9	0	0	0	0	0	0	0	0	0	0	0	0	0	0	0	0	0	0	0	0	0	0	0
ENSG00000232876	CTA-212D2.2	0	0	0	0	0	0	0	0.12	0	0.18	0.08	0.17	0	0	0.2	0	0	0.06	0	0	0.06	0	0.08	0	0	0.12	0.21	0.1	0	0	0	0	0	0.06	0	0	0
ENSG00000232878	DPYD-AS1	0	1.02	3.15	0	0	0	0	0	0.09	0.2	0.17	0.47	0	0.27	0	5.06	0.1	0.36	0	0.3	0.35	0.16	0.09	0.79	0.45	0.07	0	0	0.14	0.23	0	0	0	0	0	0	0.14
ENSG00000232879	RP11-544M22.3	0	0	0	0	0	0	0	0	0	0	0	3.86	0	0	0	0	0	0	0	0	7.87	0	0	0	0	0	0	0	0	0	0	0	0	0	0	0	0
ENSG00000232880	NDUFB4P10	0	0	0	0	0	0	0	0	0	0	0	0.95	0.87	0	0	0	0	0.24	0	0	0	0	0.58	0.3	0	0	0.27	0	0	0	0	0	0	0	0	0	0.23
ENSG00000232881	RPS10P21	0	0	0	0	0	0	0	0	0	0	0	0	0	0	0	0	0	0	0	0	0	0	0	0.18	0	0	0	0	0	0	0	0	0	0	0	0	0
ENSG00000232882	PHKA1P1	0	0	0	0	0	0	0	1.21	0	2.24	0	1.72	0	0.53	0.09	0.39	1.13	0.53	0	0	0	1.31	0.97	0.25	0.33	0.27	0.61	0	0.62	1.11	1.39	0.32	1.45	0.85	0	0.54	0.8
ENSG00000232883	RP11-302I18.1	0	0	0	0	0	0	0	0	0	0	0	0	0	0	0	0	0	0	0	0	0	0	0	0	0	0	0	0	0	0	0	0	0	0	0	0	0
ENSG00000232884	AF127936.3	0	0	0.34	2.02	0	0	0.62	0.12	0.06	0.07	0.2	0.69	0.36	0.09	0.19	0.06	0.27	0.02	0.04	0.21	0.31	0.25	0.35	0.38	0	0	0	0	0	0	0	0	0	0	0	0	0
ENSG00000232885	GPC5-AS2	0	0	0	0	0	0	0	0	0	0	0	0	0	0	0	0	0	0	0	0	0	0.22	0	0	0	0	0	0	0	0	0	0	0	0	0	0	0
ENSG00000232886	AF212831.2	0	0	0	0	0	0	0	0	0	0	0	0	0	0	0	0	0	0	0	0	0	0	0	0	0	0	0	0	0	0	0	0	0	0	0	0	0
ENSG00000232887	AC006466.5	0	0	0	0	0	0	0	0	0	0	0	0	0.74	0	0	0	0	0	0	0	0	0	0	0	0	0	0	0	0	0	0	0	0	0	0	0	0
ENSG00000232888	RPS11P5	0.12	0.13	1.17	0.14	0.52	0.7	8.99	0	3.81	2.33	3.18	2.12	2.65	1.29	2.88	0.74	1.32	1.2	2.89	1.11	2.91	1.79	2.29	0.51	0.74	0.66	2.8	1.45	1.31	0.29	0.73	0.56	0.69	1.37	1.03	1.27	0.77
ENSG00000232889	AC087499.4	0	0	0	0	0	0	0	0	0	0	0	0	0	0	0	0	0	0	0	0	0	0	0	0	0	0	0	0	0	0	0	0	0	0	0	0	0
ENSG00000232891	RP11-136K14.1	0	0	0	0	0	0	0	0	0.77	0.32	0	0.85	0.39	5	1.46	0	0.3	0	0.72	0.87	0.42	0	1.31	0	0	0	0	0	0	0	0	0	0	0	0	0	0
ENSG00000232892	RP11-267N12.1	0	0	0.25	0	0	0	0	0	0.04	0	0.05	0.08	0.08	0.03	0.05	0	0	0	0	0	0.03	0.16	0	0.02	0	0.03	0	0	0	0	0	0	0	0	0	0	0
ENSG00000232893	IQCA1-AS1	0	0	0	0	0	0	0	0	0.16	0.38	0.16	0.17	1.18	0	0	0	0	0	0	0	0	0	0.16	0.33	0	0	0	0	0	0	0	0	0	0.54	0.63	0	0
ENSG00000232894	MRPS31P2	0	0	0	0	0	0	0	0	0	0	0	0	0	0	0	0	0	0	0	0	0.12	0	0	0	0	0	0	0	0	0	0	0	0	0	0	0	0
ENSG00000232895	RP4-543J13.1	0	0	0	0	0	0	0	0	0	0	0	0	0	0	0	0	0	0	0	0	0	0	0	0	0	0	0	0	0	0	0	0	0	0	0	0	0
ENSG00000232896	RP11-410K21.2	0	0	0	0	0	0	0	0	0	0	0	0	0	0	0	0	0.12	0.09	0	0	0	0	0.11	0	0	0	0.09	1.28	0	0	0	0.18	0	0	0	0	0
ENSG00000232897	RP11-191L9.5	0	0	0	0	0	0	0	0	0	0	0	0	0	0.39	0.11	0	0	0.07	0	0	0	0	0.08	0	0	0	0	0	0	0	0	0.07	0	0	0	0	0
ENSG00000232899	CDY9P	0	0	0	0	0	0	0	0	0	0	0.02	0	0	0	0	0	0	0	0	0	0	0	0	0	0	0	0	0	0	0	0	0	0	0	0	0	0
ENSG00000232900	RP4-697P8.3	0	0	0	0	0	0	0	0	0	0	0	0	0	0	0	0	0	0	0	0	0	0	0	0	0	0	0	0	0	0	0	0	0	0	0	0	0
ENSG00000232901	CYCSP10	0	0	0	0	0	0	0	0	0.46	1.73	1.36	1.03	4.95	0.75	0	0	1.67	1.13	0	0	0.75	1.78	1.87	5.25	0	0.83	1.35	0	1.99	0	0.88	0.88	2.5	0	0	0.74	0
ENSG00000232903	LINC01166	0	0	0	0	0	0	0	0	0	0.12	0	0	0.05	0	0	0	0	0	0	0	0	0	0	0.02	0.04	0	0	0	0	0	0	0	0	0	0	0.05	0
ENSG00000232905	RP11-534I8.1	0	0	0	0	0	0	0	0	0	0	0	0	0	0	0	0	0	0	0	0	0	0	0	0	0	0	0	0	0	0	0	0	0	0	0	0	0
ENSG00000232906	RP11-746P2.3	0	0	0	0	0	0	0	0	0	0.49	0	0.05	0	0.66	0	0	0.05	0	0	0	0.28	0.12	0.35	0	0.19	0	0.04	0	0	0	0	0	0.04	0	0.23	0	0
ENSG00000232907	DLGAP4-AS1	0	1.36	0.45	0	12.51	2.01	0	2.22	0.48	0.79	0.72	1.38	1.96	0.89	0.82	0	0.83	0.95	0.33	0.62	0.64	0.39	1.01	2.6	0.61	0.4	0.39	0.73	0.7	0.27	0	0.11	0.11	3	0.18	0.16	0.03
ENSG00000232908	HSD17B7P1	0	0	0	0	0	0	0	0	0	0.13	0	0	0	0	0	0	0	0	0	0	0	0	0	0	0	0	0	0	0	0	0	0	0	0	0	0	0
ENSG00000232909	RP3-510O8.4	0	1.37	0	0	0	0	0	0	0.29	0.23	0	0.1	0	0.45	0	0	0.11	0	0.13	0	0	0.09	0.39	0.72	0	0	0	0	0	0	0	0	0.08	0	0	0	0
ENSG00000232910	RAB9AP1	0	0	0	0	0	0	0	0	0	0	0	0	0	0	0	0	0	0	0	0	0	0	0	0	0	0	0	0	0	0	0	0	0	0	0	0	0
ENSG00000232912	RP5-1115A15.1	0	0	0	0	0	0	0	0	0	0.23	0	0.9	0	0	0	0	0	0.16	0	0.22	0	0.37	0	0.15	0	0	0	0	0	0	0.26	0	0.41	0	0	0.14	0
ENSG00000232913	PLCE1-AS2	0	0	0	0	0	0	0	0	0.06	0.14	0.03	0	0.65	0	0	0	0	0.1	0.08	0	0.03	0	0	0.34	0	0	0	0	0	0	0	0	0	0	0.05	0	0
ENSG00000232914	TRAPPC2P4	0	0	0	0	0	0	0	0	0	0	0	0	0	0	0	0	0	0	0	0	0	0	0	0	0	0	0	0	0	0	0	0	0	0	0	0	0
ENSG00000232915	AC097721.1	0	0	0	0	0	1.23	0	0	0.13	0.29	0.75	1.24	1.44	2.6	0.55	2.67	0.24	0.63	0.66	0.89	0.42	0.32	0.73	1.95	0	0	0	0	0	0	0	0.07	0	0.07	0.07	0	0
ENSG00000232916	HMGN2P27	0	0	0	0	0	0	0	0	0	0	0	0	0	0	0	0	0	0	0.83	0	0	0	0	0	0	0	0	0	0	0	0	0	0	0	0	0	0
ENSG00000232917	HSPE1P6	0	0	0	0	0	0	0	0	0	0	0	0	0	0	0	0	0	0	0	0	0	0	0	0	0	0	0	0	0	0	0	0	0	0	0	0	0
ENSG00000232918	RP11-366L18.1	0	0	0	0	0	0	0	0	0	0	0	0	0	0	0	0.36	0	0	0	0	0	0	0	0	0	0	0	0	0	0	0	0	0	0	0	0	0
ENSG00000232920	LINC01400	0	0	0	0	0	0	0	0	0	0	0	0.07	0	0	0	0	0	0	0	0	0.05	0	0	0	0	0	0	0	0	0	0	0	0	0	0	0	0
ENSG00000232922	MTND6P24	0	0	0	0	0	0	0	0	0.14	0	0	0	0	0.23	0	0	0	0	0	0	0	0	0	0	0	0	0	0	0	0	0	0	0	0	0	0	0
ENSG00000232924	ELOCP4	0	0	0	0	0	0	0	0	0	0	0	0	0	0	0	0	0	0	0	0	0	0	0	0	0	0	0	0	0	0	0	0	0	0	0	0	0
ENSG00000232925	MRPS16P2	0	0	0	0	0	0	0	0	0	0	0	0	0	0	0	0	0	0	0	0	0	0	0	0	0	0	0	0	0	0	0	0	0	0	0	0	0
ENSG00000232926	AC000078.5	0.14	0	0	0	0	1.19	0	0	1.49	0.55	1.29	1.53	2.23	0.73	1.38	0.63	0.11	0.39	1.01	0.22	0.85	0.45	1.9	0.7	5.67	0.08	0.84	0.32	2.86	0.08	0.08	0.4	0.32	2.93	0.52	0.35	0.07
ENSG00000232927	USP12PY	0	0	0	0	0	0	0	0	0	0	0	0	0	0	0	0	0	0	0	0	0	0	0	0	0	0	0	0	0	0	0	0	0	0	0	0	0
ENSG00000232928	DDX3P1	0	0	0.05	0	0	0	0	0	0.1	0.14	0.1	0.38	2.2	0.27	0.39	0.05	0.17	0.21	0.1	0.06	0.17	0.22	0.3	0.6	0	0	0.02	0	0.06	0	0	0	0	0	0.04	0	0
ENSG00000232930	AC083864.3	0	0	0	0	0	0	0	0	0	0	0	0	0	0	0	0	0	0	0	0	0	0	0	0	0	0	0	0	0	0	0	0	0	0	0	0	0
ENSG00000232931	LINC00342	4.88	3.94	7	9.93	3.38	8.83	1.23	6.98	13.84	20.6	25.81	38.26	13.27	9.95	17.21	18.3	9.29	8.55	7.19	12.08	10.14	15.74	18.18	52.26	3.19	1.71	5.23	1.88	4.23	0.62	1.72	1.98	1.57	2.05	3.78	2.17	1.53
ENSG00000232934	RP11-324O2.3	0	0	0.33	0	0	1.73	0	0.07	0.35	1.02	1.19	5.09	6.25	1	1.7	0.96	0.95	0.68	1.54	1.73	1.43	1.44	2.09	3.84	0.28	0.29	0.41	0	0.07	0	0.47	0.06	0	0.29	0.14	0	0
ENSG00000232935	RP11-223P11.2	0	0	0	0	0	0	0	0	0	0	0.2	0	0	0	0	0	0	0.07	0	0	0	0.08	0	0.09	0	0	0	0	0	0	0	0	0	0	0	0	0
ENSG00000232936	RP11-80H5.2	0	0	0	0	0	0	0	0	0	0.23	0	0	0	1.52	0	0	0	0.31	0	0	0.15	0	0	0.2	0	1.05	0.11	2.24	0	0.11	0.34	0.16	0.43	0	0	0.42	0
ENSG00000232937	RP11-98D18.2	0	0	0	0	0	0	0	0	0	0.91	0.09	0	1.33	0	0.2	0.3	0	0.03	0	0	0.02	0	0.1	0.19	0	0	0	0	0	0	0	0.35	0	0	0	0	0
ENSG00000232938	RPL23AP87	0.3	0.53	0	0	0	0	0	2.62	0.2	0.19	0.17	0.35	0.83	1.21	0.26	0	0.06	0.06	0.13	0	0.08	0.15	0.13	0.31	0	6.37	0.13	0	3.31	0.19	0.15	0.17	0.04	0.14	0.14	0.14	0
ENSG00000232939	RP11-406O23.2	0	0	0	0	0	0	0	0	0	0	0	0	0	0	0	0	0	0	0	0	0	0	0	0	0	0	0	0	0	0	0	0	0	0	0.13	0	0
ENSG00000232940	HCG25	12.48	20.29	19.47	0	17	10.91	3.51	8.43	11.62	12.82	10.04	12.44	19.96	15.01	12.25	16.09	6.62	5.47	11.03	14.27	11.82	6.36	7.62	14.32	19.3	10.05	21.46	20.87	15	11.46	29.55	9.13	16.47	18.63	11.32	23.33	14.46
ENSG00000232943	RP4-717M23.2	0	0	0	0	0	0	0	0	0	0	0	0	0	0.74	0	0	0	0	0	0	0	0	0	0	0	0	0	0	0	0	0	0	0	0	0	0	0
ENSG00000232944	RP13-492C18.1	0	0	0	0	0	0	0	0	0	0	0	0	0	0	0	0	0	0	0	0	0	0	0	0	0	0	0	0	0	0	0	0	0	0	0	0	0
ENSG00000232946	RP11-390F4.2	0	0	0	0	0	0	0	0	0.35	0	0	0	0	0	0	0	0	0	0	0	1.13	0	0	0	0	0	0	0	0	0	0	0	0	0	0	0	0
ENSG00000232947	RP11-401E14.2	0	0	0	0	0	0	0	0	0	0	0	0	0	0	0	0	0	0	0	0	0	0	0	0	0	0	0	0	0	0	0	0	0	0	0.11	0	0
ENSG00000232948	DEFB130	0	0	0	0	0	0	0	0	0	0	0	0	0	0	0	0	0	0	0	0	0	0	0	0	0	0	0	0	0	0	0	0	0	0	0	0	0
ENSG00000232949	AC002480.4	0	0	0	0	0	0	0	0.51	0.51	0	0.75	1.11	0.19	0.2	0.17	0	0.44	0.21	0	0.15	0.1	1.34	2.2	0.27	1.74	1.45	0.58	0	1.34	0.23	12.31	0	2.5	0	0	0	1.21
ENSG00000232950	ZNF519P1	0	0	0	0	0	0	0	0	0	0	0	0	0	0	0	0	0	0	0	0	0	0	0	0	0	0	0	0	0	0	0	0	0	0	0	0	0
ENSG00000232951	IPO7P1	0	0	0	0	0	0	0	0	0	0	0.1	0	0	0.16	0	0	0	0.09	0.14	0	0.09	0	0.21	0	0	0	0.09	0	0	0	0	0	0	0	0	0	0
ENSG00000232952	RP11-90H3.1	0	0.02	0.03	0	0	0	0	0.02	0	0.1	0	0.03	0	0	0.07	0	0	0.02	0.04	0.03	0.02	0.03	0	0	0.02	0.02	0.05	0	0.02	0	0.05	0.05	0.05	0	0	0.02	0
ENSG00000232953	HSPA8P18	0	0	0	0	0	0	0	0	0	0	0	0.08	0	0	0	0.06	0	0	0	0.03	0.02	0	0	0.03	0	0	0	0	0	0	0	0	0	0	0	0	0
ENSG00000232954	LINC00374	0	0	0	0	0	0	0	0	0	0	0	0	0	0	0	0	0	0	0	0	0	0	0	0	0	0	0	0	0	0	0	0	0	0	0	0	0
ENSG00000232956	SNHG15	16.8	66.74	16.52	22.57	38.47	19.18	22.22	2.96	51.26	44.33	13.1	25.91	12.95	28.05	13.31	7.55	6.45	11.26	35.75	9.88	7.21	48.27	32.93	21.25	0.04	0.24	29.42	34.01	0.15	48.44	0.13	0.01	41.22	0.42	72.02	63.17	0
ENSG00000232958	AC091069.1	0	0	0	0	0	0	0	0	0	0	0	0	0	0	0	0	0	0	0	0	0	0	0	0	0	0	0	0	0	0	0	0	0	0	0	0	0
ENSG00000232959	RP11-332H17.1	0	0	0	0	0	0	0	0	0	0	0.32	0	0	0	0	0	0	0	0	0	0	0	0	0	0	0	0	0	0	0	0	0	0	0	0	0	0
ENSG00000232963	HMGN2P20	0	0	0	0	0	0	0	0	0	1.42	0	1.26	2.61	0.92	0	0	0	0.46	0	0	0	0	0	2.32	0	0	0	0	0	0	0	0	0	0	0	0	0
ENSG00000232964	LINC01737	0	0	0	0	0	0	0	0	0	0	0	0	0	0	0	0	0	0	0	0	0	0	0	0	0	0	0	0	0	0	0	0	0	0	0	0	0
ENSG00000232965	RPS12P18	0	0	0	0	0	0	0	0	0	0	0	0	0	0	0	0	0	0	0	0	0	0	0	0	0	0	0	0	0	0	0	0	0	0	0	0	0
ENSG00000232968	EIF4EP4	0	0	0	0	0	0	0	0	0	0	0	0	0	0	0	0	0	0	0	0	0	0	0	0	0	0.1	0	0	0	0	0	0	0	0	0	0	0
ENSG00000232969	AP001062.9	0	0	0	0	0	0	0	0	0	0	0	0	0	0	0	0	0	0	0	0	0	0	0	0	0	0	0	0	0	0	0	0	0	0	0	0	0
ENSG00000232970	POLHP1	0	0	0	0	0	0	0	0	0.34	0	0	0.37	1.78	0	0.7	0.39	0.2	0	0.23	0	0.14	0.49	0.52	0.54	0	0	0	0	0	0	0	0	0	0	0	0	0
ENSG00000232971	RP11-293A10.3	0	0	0	0	0	0	0	0	0	0	0	0	0	0	0	0	0	0	0	0	0	0	0	0	0	0	0	0	0	0	0	0	0	0	0	0	0
ENSG00000232973	CYP1B1-AS1	1.56	0	0.62	0	0	0.53	0	1.22	1.16	1.2	0.95	1.39	13.97	0.9	0.82	1.14	2.24	0.43	2.29	2.76	9.79	2.84	2.7	13.77	1.19	7.71	0.16	0.94	1.98	0.55	0.34	1.8	0	0.28	0.02	0.07	1.12
ENSG00000232975	MTCO1P57	0	0	0	0	0	0	0	0	0	0	0	0	0	0	0	0	0	0	0	0	0	0	0	0	0	0	0	0	0	0	0	0	0	0	0	0	0
ENSG00000232976	TRIM60P10Y	0	0	0	0	0	0	0	0	0	0	0	0	0	0	0	0	0	0	0	0	0	0	0	0	0	0	0	0	0	0	0	0	0	0	0	0	0
ENSG00000232977	LINC00327	0.3	1.4	0.56	0.81	1.68	0	0	0.65	1.32	0.13	2.07	0.33	0	0.53	0.06	0.3	0.27	0.82	0.62	0	0.04	3.58	0.71	0.76	0.9	0.19	1.67	0.09	3.12	0.18	0	0.93	0.73	1	0.47	0.05	0.2
ENSG00000232978	RP11-146N23.4	0	0	0	0	0	1.09	0	0	0.22	0.54	0.43	0.72	0	0.71	0.31	1.53	0.26	0	0	0.25	0.18	0.21	0.22	0.46	0	0	0	0	0	0	0	0	0	0	0	0	0
ENSG00000232979	AC092580.2	0	0	0	0	0	0	0	0	0	0	0	0	0	0	0	0	0	0	0	0	0	0	0	0	0	0	0	0	0	0	0	0	0	0	0	0	0
ENSG00000232981	MTCO1P51	0	0	0	0	0	0	0	0	0	0.06	0	0.68	0	0	0	0	0	0	0	0	0	0	0.05	0	0	0	0	0	0	0	0	0	0	0	0	0	0
ENSG00000232982	MTCO1P45	0	0	0	0	0	0	0	0	0	0	0	0	0	0	0	0	0	0	0	0	0	0	0.61	0	0	0	0	0	0	0	0	0	0	0	0	0	0
ENSG00000232983	RP11-296L22.7	0	0	0	0	0	0	0	0	0	0.2	0	0	0	0	0	0	0	0	0	0	0	0	0	0	0	0	0	0	0	0	0	0	0	0	0	0	0
ENSG00000232985	RP11-442O18.1	0	0	0	0	0	0	0	0	0	0	0	0	0	0	0	0	0	0	0	0	0	0	0	0	0	0	0	0	0	0	0	0	0	0	0	0	0
ENSG00000232986	RP11-179A7.2	0	0	0	0	0	0	0	0	0	0	0	0	0	0	0	0	0	0	0	0	0	0	0	0.26	0	0	0	0	0	0	0	0	0	0	0	0	0
ENSG00000232987	LINC01219	0	0	0	0	0	0	0	0	0.09	0	0	0	0	0	0	0	0	0	0	0	0	0	0	0	0	0	0	0	0	0.08	0	0	0	0	0	0	0.07
ENSG00000232989	RP11-136B18.1	0	0	0	0	0	0	0	0	0	0	0	0	0	0	0	0	0	0	0	0	0	0	0	0	0	0	0	0	0	0	0	0	0	0	0	0	0
ENSG00000232990	MTATP6P7	0	0	0	0	0	0	0	0	0	0	0	0	0	0	0	0	0	0	0	0	0	0	0	0	0	0	0	0	0	0	0	0	0	0	0	0	0
ENSG00000232991	GACAT1	0	0	0	0	0	0	0	0	0	0	0	0	0	0	0	0	0	0	0	0	0	0	0.27	0	0	0	0	0	0	0	0	0	0	0	0	0	0
ENSG00000232992	AHCYP4	0	0	0	0	0	0	0	0	0	0	0	0	0	0	0	0	0	0	0	0	0	0	0	0	0	0	0	0	0	0	0	0	0	0	0	0	0
ENSG00000232993	RP11-334A14.5	0.9	3.88	4.62	0	17.66	10.47	0	3.09	0.78	0.28	5.42	2.41	0.38	4.26	6.04	1.94	0.43	3.78	58.07	13.29	0.75	0.38	6.06	6.27	0	0	0	0	0	0	0	0	0	0	0	0	0
ENSG00000232994	RPL7P14	0	0	0.76	0	0	0	0	0	0.08	0.1	0.16	0.45	0.37	0	0.22	0.74	0.28	0.07	0.11	0.29	0	0.08	0.08	0.09	0	0	0	0	0	0	0	0	0	0.14	0	0	0
ENSG00000232995	RGS5	6.08	11.01	1.59	0	2.62	0.81	4.69	2.36	2.81	1.44	6	4.54	10.1	4.49	2.58	1.75	2.15	3.13	2.12	2.99	1.82	12.44	6.4	3.31	2.98	4.38	4.26	10.37	8.11	3.01	2.19	1.09	2.2	5.21	2.63	3.88	3.78
ENSG00000232998	VPS13A-AS1	0	0	0	0	0	0	0	0	0	0	0	0	0	0	0	0	0	0	0	0	0	0	0	0	0	0	0	0	0	0	0	0	0	0	0	0	0
ENSG00000232999	RP1-90J20.10	0	0	0	0	0	0	0	0	0	0	0	0	0	0	0	0	0	0	0	0	0	0	0	0	0	0	0	0	0	0	0	0	0	0	0	0	0
ENSG00000233002	AC005324.6	0	0	0.15	0	0	0	0	0.39	0	0.1	0	0	0	0	0	0	0	0	0	0	0	0	0	0	0	0.13	0	0	0	0	0	0	0	0	0	0	0
ENSG00000233003	CICP26	0	0	0	0	0	0	0	0	0	0	0	0	0	0	0	0	0	0	0	0	0	0	0	0	0	0	0	0	0	0	0	0	0	0	0	0	0
ENSG00000233005	AC067959.1	0	0	0	0	0	0	0	0	0	0	0	0	0	0	0	0	0	0	0.21	0	0	0	0.15	0	0	0	0	0.31	0	0	0	0	0	0.25	0	0	0
ENSG00000233006	AC034220.3	1.98	1.12	1.56	2.35	0	7.75	1.12	1.01	0.34	2.11	4.58	5.44	14.2	3.91	1.16	0.82	3.29	0.25	2.68	1.71	2.26	2.23	1.64	5.45	0.15	0.27	1.09	0.46	1.88	3.31	2.74	0.91	0.21	0.17	0.2	1.9	0.85
ENSG00000233007	UBTFL11	0	0	0	0	0	0	0	0	0	0	0	0	0	0	0	0	0	0	0	0	0	0	0.02	0.02	0	0	0	0	0	0	0	0	0	0	0	0	0
ENSG00000233008	LINC01725	0.14	0	0	0	0	0.15	0	0.24	0	0.08	0.08	0.98	4.26	0.04	0.19	0.5	0.46	0	0.08	0.03	0.06	0.39	0.2	1.16	0.06	0	0.02	0	0	0.15	0	0	0	0	0	0	0
ENSG00000233009	NALCN-AS1	0	0	0.28	0	0	0	0	0	0.25	0	0.7	0.18	0	0.05	0.4	0	0.4	0.09	0	0.29	1.18	0.14	0	0.56	0	0.04	0.02	0.09	0	0.03	0.03	0.07	0	0.07	0.01	0.04	0
ENSG00000233010	RPEP4	0.6	0	2.69	0	0	0	0	0	0.34	2.14	2.45	0.98	1.51	1.25	3.04	0.26	0.65	2.05	0.15	1.04	0.74	0.97	0.92	3	1.97	0	0.61	0.23	0.64	0.3	0.61	0.1	0	0.38	0	0.5	0.27
ENSG00000233011	SLC9A3P1	0	0	0	0	0	0	0	0	0	0	0	0	0	0	0	0	0	0	0	0	0	0	0	0	0	0	0	0	0	0	0	0	0	0	0	0	0
ENSG00000233012	HDAC1P2	0.25	0	0.14	0	0	0	0	0	0.29	1.97	0.04	0.16	0.77	2.42	0.05	0.4	0.63	0	0.15	0.27	0.28	0	0.04	0.2	0	0	0	0	0	0	0.1	0	0	0.18	0.03	0	0.09
ENSG00000233013	FAM157B	0.71	1.61	0.53	0.13	0	0.89	0	0.34	1.04	5.63	0	3.39	1.56	3.49	2.05	2.56	1.63	1.16	1.33	0.16	9.11	1.18	0.74	0.79	0	1.27	0	0.25	0.07	1.23	2.21	1.53	0.03	0	0.21	2.1	0.6
ENSG00000233014	TBC1D3P7	0	0	0	0	0	0	0	0	0	0	0	0	0	0	0	0	0	0	0	0	0	0	0	0	0	0	0	0	0	0	0	0	0	0	0	0	0
ENSG00000233015	SLC25A6P1	0	0	0	0	0	0	0	0	0	0	0	0	0	0	0	0	0	0	0	0	0	0	0	0	0	0	0	0	0	0	0	0	0	0	0	0	0
ENSG00000233016	SNHG7	44.81	77.1	78.38	47.77	124.83	34.41	12.7	18.91	39.69	61.08	28.49	29.88	111.1	84.62	40.4	7.95	25.93	37.84	15.35	19.84	36.47	23.09	20.32	27.21	86.36	96.52	237.28	204.52	83.47	95.55	85.81	49.18	26.17	43.45	82.21	67.67	61.35
ENSG00000233017	RP5-908M14.5	1.09	0	1.55	0	0	0	0	0	0	0.16	0	0.29	1.28	1.59	0	0	0.15	0	0	0	0	0	0	0	0	0	0	0	0	0	0	0	0	0	0	0	0
ENSG00000233018	RP4-597N16.1	0	0	0	0	0	0	0	0	0	0	0	0	0	0	0	0	0	0	0	0	0	0	0	0	0	0	0	0	0	0	0	0	0	0	0	0	0
ENSG00000233020	RP11-42O15.2	0	0	0	0	0	0	0	0	0	0	0	0	0	0	0	0	0	0	0.08	0	0	0	0	0	0	0	0	0	0	0	0	0	0	0	0	0	0
ENSG00000233021	RP11-490E15.2	0	0	0	0	0	0	0	0	0	0	0	0.42	0.19	0.2	0.17	0	0	0.11	0	0	0.1	0	0.39	0.4	0	0	0	0	0	0	0	0	0	0	0	0	0
ENSG00000233024	RP11-1212A22.4	116.93	106.86	217.34	50.04	40.09	46.01	18.55	74.62	81.99	67.37	77.59	72.27	46.81	56.27	43.27	40.69	37.62	36.13	41.41	29.9	87.18	56.71	86.52	48.92	51.67	31.9	19.23	96.8	75.41	37.85	41.37	53.72	34.08	36.45	29.53	100.82	40.27
ENSG00000233025	CRYZP1	0	2.13	0.55	0	0	0.58	0	0	0.59	0.69	0.83	1.69	3.19	0.74	0.63	0.4	0.74	0.45	0.24	0.56	0.64	0.68	1.22	0.26	0.81	0.62	0.64	0.16	0.43	0.21	0.22	0.05	0.4	0.05	0.47	0.53	0.14
ENSG00000233026	MTCO1P5	0	0	0	0	0	0	0	0	0	0	0	0	0	0	0	0	0	0	0	0	0	0	0	0	0	0	0	0	0	0	0	0	0	0	0	0	0
ENSG00000233028	RP4-725G10.4	0	0	0	0	0	0	0	0	0	0.27	0	0	0.12	0	0	0	0	0	0	0	0	0.15	0	0	0	0	0	0	0	0	0	0	0	0	0	0	0
ENSG00000233029	RP11-439A17.9	0.08	1.22	0.05	0	0	0	0	0.08	0.15	0.1	0.1	0.14	0.45	0.18	0.03	0.27	0.13	0.18	0.1	0.27	0.07	0.1	0.55	0.34	0.03	0.01	0	0	0	0.26	0	0.04	0	0.03	0	0	0
ENSG00000233030	RP11-196G18.3	0.46	0.17	0.01	0	0	0.28	0	0.03	0.03	0.23	0.11	0.17	0.25	2.05	0.2	0.27	0.3	0.04	0.21	0.26	0.17	0.27	0.53	0.05	0	0.1	0.11	0	0.06	0.41	0	0.05	0.01	0.04	0.02	0.1	0.03
ENSG00000233031	AC125238.3	0	0	0	0	0	0	0	0	0	0	0	0	0	0	0	0	0	0	0	0	0	0	0	0	0	0	0	0	0	0	0	0	0	0	0	0	0
ENSG00000233033	CASK-AS1	0	0	0	0	5.33	0	0	0	0.23	0.33	0	0	0	0	0	0	0	0.17	0	0	0	0.21	0	0	0	0	0	0	0	0	0	0	0	0	0	0	0
ENSG00000233036	KRTAP8-2P	0	0	0	0	0	0	0	0	0	0	0	0	0	0	0	0	0	0	0	0	0	0	0	0	0	0	0	0	0	0	0	0	0	0	0	0	0
ENSG00000233037	AC009237.10	0	0	0	0	0	0	0	0	0.15	0	0.45	0	0	0	0	0	0	0	0	0	0	0	0.28	0	0	0	0	0	0	0	0	0	0	0	0	0	0
ENSG00000233038	AC011899.9	0.51	1	0.73	7.94	1.19	0.67	4.09	0.27	0.27	2.12	0.45	0.37	0.14	0.02	1.01	1.22	0.17	0.31	0.27	0.35	0.44	0.25	1.1	0.79	0	0	0	0	0	0	0	0	0	0	0	0	0
ENSG00000233039	MTND5P30	0	0	0	0	0	0	0	0	0.03	0.03	0	0	0	0	0	0	0	0	0	0	0	0.03	0	0	0	0	0	0	0	0	0	0	0	0	0	0	0
ENSG00000233040	FAM204BP	0	0	0	0	0	0	0	0	0.18	0.21	0.53	0.78	0.4	0.28	0.24	0	0	0.22	0.24	0.21	0	0	0	1.15	0	0	0	0	0	0	0	0	0	0	0	0.13	0
ENSG00000233041	PHGR1	0	0	0	0	0	1.69	0	0	0	0	0	0.13	0	0	0	0	0.28	0	0	0	0	0	0	0	0	0	0	0	0	0.17	0	0	0	0	0	0	0
ENSG00000233044	RP1-137K2.2	0	0	0	0	0	0	0	0	0	0.25	0.2	0	0	0	0	0	0	0	0	0	0	0.2	0.42	0.22	0	0.68	0	0	0.17	0	0	0	0	0	0	0	0
ENSG00000233045	AC097523.1	0	0	0	0	0	1.31	0	0	0.11	0	0	0.24	0.2	0.63	0.42	0	0.24	0	0.03	0.25	0.32	0.1	0	0.57	0	0	0	0	0	12.56	0	0	0	0	0	0	0
ENSG00000233047	LINC01677	0	0	0	0	0	0	0	0	0	0	0	0	0	0	0	0	0	0	0	0	0	0	0	0	0	0	0	0	0	0	0	0	0	0	0	0	0
ENSG00000233048	LINC01722	0	0	0	0	0	0	0	0	0	0.05	0	0	0	0	0	0	0	0	0	0	0	0	0	0.07	0	0	0	0	0	0	0	0	0	0	0	0	0
ENSG00000233050	RP11-1236K1.1	0	0	0	0	0	0	0	0	0	0	0	0	0	0	0	0	0	0	0	0	0	0	0	0	0	0	0	0	0	0	0	0	0	0	0	0	0
ENSG00000233052	RP11-398B16.2	0	0	0	0	0	0	0	0	0	0	0	0	0	0	0	0	0	0	0	0	0	0	0	0	0	0	0	0	0	0	0	0	0	0	0	0	0
ENSG00000233055	RP11-490D19.8	0	0	0	0	0	0	0	0	0	0	0	0	0	0	0	0	0	0	0	0	0	0	0	0	0	0	0	0	0	0	0	0	0	0	0	0	0
ENSG00000233056	ERVH48-1	0.04	0	0.36	0	0	0.04	0	0.03	0.07	0.19	0.15	1.13	1.39	0.49	0.09	0.11	0.08	0.02	0.21	0.16	0.16	0.3	0.56	0.51	0	0	0.02	0	0.04	0.15	0.04	0	0.06	0.04	0.04	0	0.04
ENSG00000233057	EEF1A1P14	0	0	0	0	0	0	0	0	0	0	0	0.16	0	0	0	0	0	0	0	0.13	0.06	0	0.04	0	0	0.03	0	0	0	0	0	0	0	0	0	0	0
ENSG00000233058	LINC00884	0.15	0.35	0.36	0.51	0	0.77	1.25	0.03	0.18	1.26	0.14	0.58	1.23	0.03	0.09	0.64	0.16	0.01	0.09	0.23	0.64	0.38	0.22	0.66	0.13	0.65	0.3	0.2	0.23	0.1	0.1	0.23	0.3	0	0.17	0.07	0.06
ENSG00000233060	AC016700.2	0	0	0	0	0	0	0	0	0	0.22	0	0	0	0	0	0	0	0	0	0	0	0	0.19	0	0	0	0.17	0	0	0	0	0	0	0	0	0	0
ENSG00000233061	TTLL7-IT1	0	0	0	0	0	0	0	0	0.32	0.28	0.11	0.05	0.05	0.02	0.08	0.03	0.02	0.07	0.1	0.08	0.01	0.02	0.08	0.04	0.06	0	0.06	0.01	0	0	0.03	0.01	0	0	0	0.05	0
ENSG00000233063	SAR1AP4	0	0	0	0	0	0	0	0	0	0.28	0	0	0	0	0	0	0	0	0	0	0	0	0	0	0	0	0	0	0	0	0	0	0	0	0	0	0
ENSG00000233064	RP3-380B8.4	0	0	0	0	0	0	0	0	0	0	0	0	0	0	0	0	0	0	0	0	0	0	0	0	0	0	0	0	0	0	0	0	0	0	0	0	0
ENSG00000233067	PTCHD1-AS	0	0	0	0	0	0	0	0	0	0	0	0	0	0	0	0	0	0	0	0	0.28	0	0.13	0	0	0	0	0	0	0	0	0	0	0	0	0	0
ENSG00000233068	RP1-140K8.1	0	0	0	0	0	0	0	0	0	0	0	0	0	0	0	0	0	0	0	0	0	0	0	0	0	0	0	0	0	0	0	0	0.31	0	0	0	0
ENSG00000233069	RP5-930J4.2	0	0	0	0	0	0	0	0	0	0	0	0	0	0	0	0	0	0	0	0	0	0	0	0	0	0	0	0	0	0	0.42	0	0	0	0	0	0
ENSG00000233070	ZFY-AS1	0	0	0	0	0	0	0	0	0	0	0.81	0	3.96	0.97	0.21	0	0	0	0.84	0.41	0	0.15	0	1.13	0	0	0	0	0	0	0	0	0	0	0	0	0
ENSG00000233071	RPSAP59	0	0	0	0	0	0	0	0	0	0	0	0	0	0	0	0.43	0	0	0	0	0	0	0.07	0	0	0	0	0	0	0	0	0	0	0	0	0	0
ENSG00000233072	RPS15AP6	0	0	0	0	0	0	0	0	4.23	6.98	3.66	3.55	4.49	2.4	0.7	9.81	1.17	5.5	3.13	3.37	3.04	1.66	2.52	4.15	0	0	0	0	0	0	0.46	0.44	0	0	0	0	0
ENSG00000233073	AC005009.2	0	0	0	0	0	0	0	0.67	0	0.11	0.18	0	0.77	0	0.13	0	0	0.08	0	0	0	0	0.09	0	0	0	0	0	0	0	0	0	0.08	0	0.34	0	0
ENSG00000233077	LINC01271	0.86	0	0	0	0	0.09	0	0.06	0.3	0	0.15	0.11	0.3	0.18	0.13	0.43	0.13	0.14	0	0.27	0.34	0.1	0.44	0.49	0.45	0.78	0.37	3.53	0.25	0.05	0.27	0	0.46	0.34	0.39	0.16	0.18
ENSG00000233078	RP11-5P18.5	0	0	0	0	0	0	0	0	0	0	0	0	0	0	0	0	0	0	0	0	0	0	0	0	0	0	0	0	0	0	0	0	0	0	0	0	0
ENSG00000233079	LINC01755	0	0	0	0	0	0	0	0	0	0	0.18	0	0	0	0	0	0	0	0	0	0	0	0	0	0	0	0	0	0	0	0	0	0	0	0	0	0
ENSG00000233080	LINC01399	0.46	0	0	0	0	0	0	0	0	0.95	0	0	0.15	0	0	0	0	1.28	0	0	0.8	0	0	0.32	1.32	0.09	0	2.69	0.24	0	0	0.34	2.04	0.5	0.24	2.51	0.56
ENSG00000233081	RP11-440G5.2	0.76	0	1.07	10.45	0	0	0	0	1.84	0.8	0.66	0	0.25	0	0	0	0.39	0.14	0.69	0	0.96	1.28	0.17	0	0	0.27	0.31	0.81	0	1.04	0	0.73	0.29	0	0.13	0	0.13
ENSG00000233082	AC073094.4	0	0	0	0	0	0	0	0	0	0	0	0	0	0	0	0	0	0	0	0	0	0	0	0	0	0	0	0	0	0	0	0	0	0	0	0	0
ENSG00000233083	FTH1P6	0	0	0	0	0	0	0	0	0	0	0	0	0	0	0	0	0	0	0	0	0	0	0	0	0	0	0	0	0	0	0	0	0	0	0	0	0
ENSG00000233084	RPL23AP25	0	0	0	0	0	1.03	0	0	0.34	0.37	0	0	1.05	0	0.42	0	0	0.21	0	0.76	0	1.03	0.43	0	0.57	0	0	0	0	0	1.13	0.73	0	2.15	0	0.19	0
ENSG00000233085	XXyac-YX65C7_A.3	0	0	0	0	0	0	0	0	0	0	0.2	0	0	0	0	0.22	0	0	0	0	0.33	0.57	1.42	0.51	0	0	0.27	0	0	0.44	0	0	0.14	0.16	0	0	0
ENSG00000233086	RP11-375O18.2	0.05	0	0	0	0	0.12	0	0	0	0	0.02	0.05	0	0	0	0.07	0	0	0	0.02	0	0	0	0	0	0	0.06	0	0	0	0	0	0	0.03	0	0	0
ENSG00000233087	WTH3DI	0	0.58	0	0	0.01	0.02	0	0	0	0.16	0.04	0.07	0.02	0.03	0.02	0	0.03	0.03	0.04	0.07	0.01	0	0.08	0.02	0	0	0.03	0	0.01	0	0	0	0.07	0.04	0.22	0.07	0.04
ENSG00000233090	AC015922.7	0	0	0	0	0	0	0	0	0	0	0	0	0	0	0	0	0	0	0	0	0	0	0	0	0	0	0	0	0	0	0	0	0	0	0	0	0
ENSG00000233093	LINC00892	0.18	0	0.26	0	0	0.59	0	0.02	3.64	0.91	0.64	4.95	0.09	0.28	1	0.63	0.32	0.58	0.54	0.59	0.95	6.78	0.88	1.53	0	0	0	0	0.3	0	0	0	0	0	0	0	0.22
ENSG00000233096	RP11-520A21.1	0	0	0	0	0	0	0	0	0	0	0	0	0.14	0	0	0.22	0	0	0	0	0	0.09	0	0	0	0	0	0	0	0	0	0	0	0	0	0	0
ENSG00000233098	CCDC144NL-AS1	0.75	16.3	11	21.79	0	3.61	24.85	2.83	0.12	71.76	1.68	0.93	0.77	36.67	2.33	0	2.89	0.4	0.86	3.98	0.44	14.64	13.36	0.92	0	0	0	30.79	0.01	0.04	0	0.04	0.22	0	1.27	0.02	0
ENSG00000233099	RP11-375A5.1	0	0	0	0	0	0	0	0	0	0	0	0	0	0	0	0	0	0	0	0	0	0	0	0	0	0	0	0	0	0	0	0	0	0	0	0	0
ENSG00000233101	HOXB-AS3	3.75	2.23	0.24	23.44	0	1.49	0	6.68	0.79	29.77	4.14	0.09	0.51	0.13	14.58	2.75	0.92	2.28	1.74	1.46	0.24	5.94	2.84	3.11	1.61	2.2	12.13	2.46	0	0	0	2.28	0.14	0.78	4.53	0.2	0
ENSG00000233103	RP11-524P6.1	0	0	0	0	0	0	0	0	0	0	0	0	0	0	0	0	0	0	0	0	0	0.16	0	0	0	0	0	0	0	0	0	0	0	0	0	0	0
ENSG00000233105	AC103563.4	0	0	0	0	0	0	0	0	0	0	0	0	0	0	0	0	0	0	0	0	0	0	0	0	0	0	0	0.4	0	0	0	0	0	0	0	0	0
ENSG00000233106	RPL12P3	0	0	0	0	0	0	0	0	0	0	0	0	0	0	0	0	0	0	0	0	0	0	0	0	0	0	0	0	0	0	0	0	0	0	0	0	0
ENSG00000233107	SUCLA2P2	0	0	0	0	0	0	0	0	0.04	0	0	0	0	0	0	0.09	0	0	0	0	0	0	0	0	0	0	0	0	0	0	0	0	0	0	0	0	0
ENSG00000233108	AC006042.7	0	0	0	0	0	0	0	0	0.25	0	0.12	0.4	0.55	0	0	0	0.43	0	0	0	0	0.12	0	0.13	0	0	0	0	0	0	0	0	0	0	0	0	0
ENSG00000233109	RP11-22C8.1	0	0	0	0	0	0	0	0	0	0	0	0	0	0	0	0	0	0	0	0.39	0	0	0	0	0	0	0	0	0	0	0	0	0	0.59	0	0	0
ENSG00000233110	RP11-301L8.2	0	0	0.31	0	0	0	0	0	0.03	0.51	1.55	0.54	2.01	0.09	0.04	0	0.31	0.05	0.22	0.07	0.02	0.03	2.01	0.09	0	0	0.12	0	0	0.07	0.05	0	0	0.09	0.07	0	0
ENSG00000233111	RAB1C	0	0	0	0	0	0	0	0	0	0.13	0.11	0	0	0.18	0	0	0.13	0	0	0	0.09	0.11	0.11	0	0	0	0	0	0	0	0.1	0.19	0.19	0.09	0.09	0	0
ENSG00000233114	RP4-533D7.3	0	0	0	0	0	0	0	0	1.03	1.3	1.01	1.17	4.82	0	0	0	2.52	0	0	0	0	0	0	1.04	0	0	0	0	0	0	0	0	0	0	0	0	0
ENSG00000233115	FAM90A11P	0	0	0	0	0	0	0	0	0	0	0	0.12	0.03	0	0	0	0	0	0	0	0.05	0	0.07	0.07	0	0	0	0	0	0	0	0	0	0	0	0	0
ENSG00000233117	LINC00702	2.6	2.24	19.2	1.06	48.35	0.4	24.87	13.47	5.22	0.78	5.72	0.65	1.16	0.09	10.82	1.86	9.61	13.79	24.12	4.45	0.65	3.16	15.15	1.74	20.01	4.7	6.96	19.04	9.87	1	1.72	9.57	7.49	4.6	1.1	0.11	7.02
ENSG00000233118	UBE2V1P8	0	0	0	0	0	0	0	0	0	0	0	0	0	0	0	0	0	0	0	0	0	0	0	0	0	0	0	0	0	0	0	0	0	0	0	0	0
ENSG00000233120	USP9YP15	0	0	0	0	0	0	0	0	0	0	0	0	0	0	0	0	0	0	0	0	0	0	0	0	0	0	0	0	0	0	0	0	0	0	0	0	0
ENSG00000233121	VN1R20P	0	0	0	0	0	0.34	0	0	0.06	0	0.06	0.06	0.26	0	0	0.13	0	0.05	0	0	0	0	0.24	0	0	0	0	0	0.14	0	0	0	0	0	0	0	0
ENSG00000233122	CTAGE7P	0.12	0	0.66	0	0	0.15	0	0.11	0.06	0.29	0.22	1.05	2.01	0.09	0.28	0.34	0.26	0.21	0.15	0.25	0.33	0.43	0.86	0.9	0.03	0.17	0.6	0.11	0.3	0.26	0.05	0.2	0.05	0.11	0.37	0.26	0.03
ENSG00000233123	LINC01007	0	0	0	0	0	0	0	0	0	0	0.03	0	0	0	0	0	0	0	0	0	0	0	0	0	0	0	0	0	0	0	0	0	0	0	0	0	0
ENSG00000233124	LINC00456	0	0	0	0	0	0	0	0	0	0	0.09	0	0	0	0	0	0	0	0	0	0	0.09	0	0	0	0	0	0	0	0	0	0	0	0	0	0	0
ENSG00000233125	ACTBP12	0	0	0	0	0	0	0	0	0	0	0	0	0	0	0	0	0	0	0	0	0	0	0	0	0	0	0	0	0	0	0	0	0	0	0	0	0
ENSG00000233126	ZNF736P3Y	0	0	0	0	0	0	0	0	0	0	0	0	0	0	0	0	0	0	0	0	0	0	0	0	0	0	0	0	0	0	0	0	0	0	0	0	0
ENSG00000233128	LINC01794	0	0	0	0	0	0	0	0	0	0	0	0	0	0	0	0	0	0	0	0	0	0	0	0	0	0	0	0	0	0	0	0	0	0	0	0	0.1
ENSG00000233129	RP5-837O21.2	0	0	0	0	0	0	0	0	0	0	0	0.43	1.18	0	0	0	0	0	0	0.09	0	0	0	0	0	0	0	0	0	0	0	0	0	0	0	0	0
ENSG00000233131	AC096649.1	0	0	0	0	0	0	0	0	0	0	0	0	0	0	0	0	0	0	0	0	0	0	0	0	0	0	0	0	0	0	0	0	0	0	0	0	0
ENSG00000233132	FAM90A3P	0	0	0	0	0	0	0	0	0	0	0	0	0	0	0	0	0	0	0	0.02	0	0	0	0	0	0	0	0	0	0	0	0	0	0	0	0	0
ENSG00000233133	AC104451.2	0	0	0	0	0	0	0	11.63	2.76	0	0	0	0	0.46	0	0	3.7	1.46	0	0	0	0	0	0.36	0	0	0	0	0	0	0	1.58	0	0	0	0	0.77
ENSG00000233134	MTND3P17	0	0	0	0	0	0	0	0	0	0	0	0	0	0	0	0	0	0	0	0	0	0	0	0	0	0	0	0	0	0	0	0	0	0	0	0	0
ENSG00000233135	RPS27P18	0	0	0	0	0	0	0	0	0	0	0	0	0	0	0	0	0	0	0	0	0	0	0	0	0	0	0	0	0	0	0	0	0	0	0	0	0
ENSG00000233136	USP17L11	0	0	0	0	0	0	0	0	0	0	0	0	0	0	0	0	0	0	0	0	0	0	0	0	0	0	0	0	0	0	0	0	0	0	0	0	0
ENSG00000233138	RP1-67K17.3	0	0	2.76	0	0	0	2.16	0	0	0	0	0	0	0	0	0	0	0	0	0	0	0	0	0	0	0	0	0	0	0	0	0	0	0	0	0	0
ENSG00000233139	RP11-38O23.4	0	0	0	0	0	0	0	0	0	0	0	0	0	0	0	0.07	0	0	0	0	0	0	0	0	0	0	0	0	0	0	0	0	0	0	0	0	0
ENSG00000233143	DIRC3-AS1	0	0	0	0	0	0	0	0	0	0.46	0	0	0	0	0.17	0	0	0	0.17	0	0	0.12	0	0	1.74	0	0.46	0.79	0	0.57	0	0.11	0.11	0	0	0	0.3
ENSG00000233144	RP11-537A6.9	0	0	0	0	0	0	0	0	0.46	1.11	0.45	0.25	0.34	0	0.64	0	0.27	0.38	0	0	0	0	0	0.24	0	0	0	0	0	0	0	0	0	0	0	0	0
ENSG00000233145	RP11-364B14.1	0	0	0	0	0	0	0	0	0	0	0	0	0	0	0	0	0	0	0	0	0	0	0	0	0	0	0	0	0	0	0	0	0	0	0	0	0
ENSG00000233146	BPIFB5P	0	0	0	0	0	0	0	0	0	0	0	0	0.07	0	0	0	0	0	0	0	0	0	0	0	0	0	0	0	0	0	0	0	0	0	0	0	0
ENSG00000233148	SYF2P2	0	0	0	0	0	0	0	0.19	0	0	0	0.26	0.88	0	0	0	0	0	0	0	0	0.11	0.24	0.13	0	0	0.11	0	0	0	0	0	0	0	0	0	0
ENSG00000233153	UBE2E2-AS1	0	0	0	0	0	0	0	0	0.16	0	0	0	0	0	0	0	0	0	0	0.18	0	0.3	0	0	0	0	0	0	0	0	0	0	0	0	0	0	0
ENSG00000233154	LINC01762	0	0	0.49	0	0	0	0	0.52	0	0	0	0.36	0.69	0	0	0	0	0	0	0	0.43	0.16	0.36	0.37	0	0	0	0	0	0	0	0	0	0	0	0	0
ENSG00000233155	HMGA1P8	1.14	0	1.34	0	0	0	0	4.5	0.37	1.38	0.73	0	0.56	0	0	0	0	0.61	0	0.41	0.91	0	0	0.38	1.17	0.97	1.78	0.27	0.31	2.05	0.35	1.72	0.33	1.05	1.55	0.58	0.6
ENSG00000233156	HSFY8P	0	0	0	0	0	0	0	0	0	0	0	0	0	0	0	0	0	0	0	0	0	0	0	0	0	0	0	0	0	0	0	0	0	0	0	0	0
ENSG00000233157	RP3-388M5.8	0	0	0	0	0	0	0	0	0.09	0.21	0	0	1.05	0.28	0	0	0	0.15	0.12	0	0.29	0.17	0.09	0.75	0	0	0.08	0	0	0	0	0	0	0	0	0	0
ENSG00000233158	RPS24P6	0	0	0	0	0	0	0	0	0	0	0	0	0	0	0	0	0	0	0	0	0	0	0	0	0	0	0	0	0	0	0	0	0	0.2	0	0	0
ENSG00000233159	AC007390.4	0	0	0	0	0	0	0	0	0	0	0	0	0	0	0	0	0	0	0	0	0.48	0.28	0	0	0	0	0	0	0	0	0	0	0	0	0	0	0
ENSG00000233162	MORF4L1P6	0	0	0	0	0	0	0	0	0	0	0	0	0	0	0	0	0	0	0	0	0	0	0	0	0	0	0	0	0	0	0	0	0	0	0	0	0
ENSG00000233163	RPS12P17	0	0	0	0	0	0	0	0	0.26	0	0	0.57	0.78	0.84	0	0	0	1.06	0	0.88	1.06	1.24	0.53	0.27	0	0	0.24	0	0	0.47	0	0	0	0	0	0	0
ENSG00000233167	EEF1A1P26	0	0	0	0	0	0	0	0	0	0	0	0	0	0	0	0	0	0	0	0	0	0	0.04	0	0	0	0	0	0	0	0	0	0	0	0	0	0
ENSG00000233170	RP11-863K10.4	0	0	0.89	0	0	0	2	0	0.48	0.23	0.48	0.84	1.87	0.76	0.26	0.43	0.66	0.56	0.65	0.45	0.24	0.28	0.49	0.2	0	0.23	0	0	0.54	0.09	0.09	0.08	0.08	0	0.69	0.07	0
ENSG00000233173	VN1R34P	0	0	0	0	0	0	0	0	0	0.08	0	0	0	0	0	0	0	0	0	0	0.05	0	0	0	0	0	0	0	0	0	0	0	0	0	0	0	0
ENSG00000233175	CTD-2020K17.3	0.86	0	0.45	0	0	1.44	0	0.35	1.35	1.36	1.26	4.78	2.8	2.28	1.85	7.71	1.5	1.21	0.93	2.76	1.32	0.41	0.78	1.88	0	0.09	0.26	1.65	0.17	0.85	0.44	0.03	0.05	0.06	0	0.33	0
ENSG00000233176	OR7E157P	0	0	0	0	0	0	0	0	0	0	0	0	0	0.32	0	0	0	0	0	0	0.08	0	0	0.2	0	0	0	0	0	0	0	0	0	0	0	0	0
ENSG00000233178	RP11-88I18.2	2.46	1.09	0.46	0.92	0	1.27	0	0.5	0.68	0.56	1.1	2.11	1.88	0.94	2.3	0.9	1.51	0.97	1.77	1.21	0.93	0.71	1.29	2.98	0.29	0.28	0.11	0.41	1.41	0.24	0.27	0.39	0.25	0.62	1.44	1.26	1.05
ENSG00000233179	RP11-536P6.3	0	0	0	0	0	0	0	0	0	0	0	0	0	0	0	0	0	0	0	0	0	0	0	0	0	0	0	0	0	0	0	0	0	0	0	0	0
ENSG00000233183	RP3-468B3.2	0	0	0	0	0	0	0	0	0	0	0	0.01	0.01	0.37	0.01	0	0	0	0	0	0	0	0	0.01	0	0	0	0	0	0.02	0	0	0	0	0	0.01	0
ENSG00000233184	RP11-421L21.3	1.34	3.15	7.06	13.87	0	3.11	3.58	4.66	10.65	0.89	7.01	15.37	12.34	2.12	3.04	2.45	4.18	9.68	5.48	5.76	6.92	8.1	19.81	6.57	7.49	21.02	9.28	7.24	1.86	9.36	2.9	2.57	2.87	8.71	9.44	1.93	3.9
ENSG00000233186	KLF4P1	0	0	0	0	0	0	0	0	0	0.05	0	0.1	0.27	0.35	0	0	0.1	0.19	0	0.05	0	0.04	0	0.1	0	0.04	0	0	0.04	0	0	0	0	0	0	0	0
ENSG00000233189	RPL12P29	0	0	0	0	0	1.45	0	0	0	0.22	0.35	0.78	0	0	0	0	0	0.29	0	0.2	0	0.34	0.18	0	0	0	0	0	0	0	0	0	0	0	0	0	0
ENSG00000233190	RPS24P13	0	0	0	0	0	0	0	0	0	1.14	0	0	0	1.5	0	0	0	0	0	0	0	0	0	0	0	0	0	0	0	0	0	0	0	0	0	0	0
ENSG00000233191	AC006372.6	0	0	0	0	0	0	0	0	0	0	0	0	0	0	0	0	0	0	0	0	0	0	0	0	0	0	0	0	0	0	0	0.45	0	0	0	0.38	0.39
ENSG00000233193	AC005324.7	0	0	0	0	0	0	0	0	0	0	0	0	0	0	0	0	0	0	0	0	0	0	0	0	0	0	0	0	0	0	0	0	0	0	0	0	0
ENSG00000233196	GS1-304P7.1	0	0	0	0	0	0.96	0	0	0.28	0.22	0.09	0.21	0.28	0	0.13	0	0.22	0	0.13	0.22	0.16	0.63	0.29	0.61	0	0	0	0	0	0	0	0	0	0	0	0	0.07
ENSG00000233197	TMEM256P1	0	0	0	0	0	0	0	0	0	0	0	0	0	0	0	0	0	0	0.46	0	0.26	0	0	0.34	0	0	0	0	0	0	0	0	0	0	0	0	0
ENSG00000233198	RNF224	0.19	0	0	0	0	0.18	0	0.15	0.14	1.3	0.16	0.18	0.57	0.08	0	0	0	0.05	0	0.06	0.23	0.03	0.08	0.03	0.08	0.24	0.07	0	0.37	2.64	0.47	0.19	0	0	0.17	0.08	0.11
ENSG00000233200	RP11-324I22.2	0	0	0	0	0	0	0	0	0	0	0	0	0.38	0	0	0	0	0	0	0	0	0	0	0	0	0	0.95	0	0	0	0	0	0	0	0	0	0
ENSG00000233203	RP11-67L3.4	0	0	0	0	0	0	0	0	0	0	0.45	0	0	0	0.3	0	0.27	0.19	0.32	1.28	1.43	0.84	0	0.95	0	2.16	0.42	0	0.75	0.81	0	0	0.59	0	0.37	0.86	0.72
ENSG00000233204	MAPRE1P3	0	0	0	0	0	0	0	0	0	0	0	0	0	0.23	0	0	0	0	0	0	0	0	0	0	0	0	0	0	0	0	0	0	0	0	0	0	0
ENSG00000233205	AC108479.2	0	0	0.19	0	0.16	0.26	0	0.32	0.46	0	0.21	0	0.56	0	0.3	0	0	0.14	0	0	0.17	0.2	0.22	0.64	0	0	0	0.14	0	0.79	0	0.27	0	0.35	0.16	0.31	0.29
ENSG00000233206	RPS3AP1	0	0	0	0	0	0	0	0	0	0	0	0	0	0	0	0	0	0	0	0	0	0	0	0	0	0	0	0	0	0	0	0	0	0	0	0	0
ENSG00000233208	LINC00642	0	0	0	0	0	0	0	0	0.04	0	0.04	0	0.06	0	0.13	0	0	0	0	0.23	0.08	0	0.12	0	0	0	0	0	0	0	0	0	0	0	0	0	0
ENSG00000233211	GRPEL2P1	0	0	0	0	0	0	0	0	0	0.4	0	0	0	0	0	0	0	0	0	0.37	0.27	0	0.33	0	0	0	0	0	0	0	0	0	0	0	0	0	0
ENSG00000233213	KCNJ6-AS1	0	0	0	0	0	0	0	0	0	0	0	0	0	0	0	0	0	0	0	0	0	0	0	0	0	0	0	0	0	0	0	0	0	0	0	0	0
ENSG00000233214	AC002511.2	0	0	0	0	0	0	0	0	0	0	0	0	0	0	0	0	0.43	0	0	0.21	2.11	0	0.19	0	0	0	0	0	0	0	0	0	0	0	0	0	0
ENSG00000233215	LINC01687	0	0	2.36	0	0	0	0	0	0	0	0	0	0	0	1.67	0	0	0.43	0	0	1.16	0	1.03	0	0.93	0	0	1.08	0	0.46	0	0.3	0.74	0	0	0	0
ENSG00000233216	RP11-414C16.1	0	0	0	0	0	0	0	0	0	0	0	0	0	0	0	0	0	0	0	0	0	0	0	0	0	0	0	0	0	0	0	0	0	0	0	0	0
ENSG00000233217	MROH3P	0.11	0	0	0	0	0.32	0	0	0	0	0.02	0	0	0.03	0	0	0	0	0	0	0.06	0.05	0	0.08	0	0	0	0	0	0.08	0.03	0	0	0	0	0	0
ENSG00000233219	RP11-89N17.3	0	0	0	0	0	0	0	0	0	0	0	0	0	0	0	0	0	0	0	0	0	0	0	0	0	0	0	0	0	0	0	0	0	0	0	0	0
ENSG00000233220	LINC00167	0	0	0	0	0	0	0	0	0.04	0.04	0.11	0.04	0.05	0	0.05	0	0.08	0	0	0	0.03	0.03	0.04	0	0.11	0.03	0.68	0.15	0.12	0.19	0	0.06	0.06	0.06	0	0.08	0.03
ENSG00000233221	AC133785.1	0.09	0	0	0	0	0	0	0	0	0.02	0.02	0.04	0.09	0.43	0.09	0	0.75	0	0	0.02	0	0	0	0.04	0	0	0.04	0	0.56	0.44	0.23	0.03	0.18	0.29	0	0.07	0.2
ENSG00000233222	RP11-216N14.9	0	0	0	0	0	0	0	0	0.07	0	0	0.37	0	0	0	0	0	0	0	0	0	0	0	0	0	0	0	0	0	0	0	0	0	0	0	0	0
ENSG00000233223	AC113189.5	12.36	9.9	9.02	1.52	7.19	2.76	10.42	7.9	16.53	15	3.8	4.77	7.33	0.59	3.83	1.04	3.42	5.62	10.26	6.35	3.22	10.03	9.35	2.32	17.41	5.03	5.24	21.49	6.52	27.32	8.48	2.73	11.95	5.25	2.84	45.64	11.75
ENSG00000233225	AC004987.9	0.39	0.37	0.09	2.31	0	0.64	0.08	1.59	0.09	0.47	0.16	0.16	0.14	0.29	0.07	0.1	0.29	0.17	0.19	0.17	0.23	0.09	0.05	0.06	1.05	0.67	0.57	0.88	0.95	0.49	0.27	1.05	1.02	2.55	1.43	0.44	0.39
ENSG00000233228	LPCAT2BP	0	0	0	0	0	0	0	0	0	0	0	0	0	0	0	0	0	0	0	0	0	0	0	0	0	0	0	0	0	0	0	0	0	0	0	0	0
ENSG00000233229	CNOT7P1	0	0	0	0	0	0	0	0	0	0	0	0.15	0	0	0.18	0	0	0	0	0	0.06	0	0	0	0	0	0.06	0	0	0	0.06	0.06	0	0	0	0	0.05
ENSG00000233230	AC079807.2	1.63	4.48	0.36	4.2	0	1.76	4.01	0.71	1.38	1.64	1.56	2.16	3.98	1.02	0.66	1.34	0.69	0.41	1.37	1.03	1.07	1.04	1.61	2.85	0.98	0.32	1.43	0.41	0.48	0.62	0.54	0.42	0.42	0.65	0.16	0.29	0.08
ENSG00000233231	HNRNPA1P49	0.19	0	1.87	0	0	0	0	0	0.38	0.66	0.31	2	0.94	0.3	0.34	0.7	0.72	0.53	0.17	0.22	0.52	0.61	0.78	0	0.29	0.25	0.8	0.43	0.41	0.17	0.23	0.16	0.11	0.15	0.15	0.19	0.05
ENSG00000233232	NPIPB7	0	0	0	0	0	0	0	0	0.05	0	0	0.11	0	0.19	0	0.08	0	0.05	0	0	0	0	0	0.07	0.04	0	0	0	0.03	0	0	0.17	0	0.09	0.21	0	0
ENSG00000233234	RP11-740P5.2	0	0	0	0	0	0	0	0	0	0	0	0	0	0	0	0	0	0	0	0	0	0	0	0	0	0	0	0	0	0	0	0	0	0	0	0	0
ENSG00000233235	RP5-908D6.1	0	0	0	0	0	0	0	0	0	0	0	0.16	0	0	0	0	0	0	0	0	0.06	0	0	0.16	0	0	0	0	0	0	0	0	0	0	0	0	0
ENSG00000233236	AP001171.1	0	0	0	0	0	0	0	0	0	0	0	0	0	0	0	0	0	0	0	0	0.06	0	0	0	0	0	0	0	0	0	0	0	0	0	0	0	0
ENSG00000233237	LINC00472	1.17	0.74	1.33	0	0	0	0.31	0.38	0.54	0.35	0.59	4.41	5.52	0.83	0.99	0.75	2.21	1.43	0.63	1.8	0.13	1.39	0.62	2.37	2.48	1.41	7.39	1.85	5.73	2.69	3.24	3.49	0.75	6.15	3.42	12.6	0.79
ENSG00000233238	DEFA9P	0	0	0	0	0	0	0	0	0	0	0	0	0	0	0	0	0	0	0	0	0	0	0	0	0	0	0	0	0	0	0	0	0	0	0	0	0
ENSG00000233242	RP11-220I1.2	0	0	0	0	0	0	0	0	0.08	0.05	0.04	0.04	0.06	0	0	0.09	0	0	0	0	0	0	0	0	0	0.06	0.04	0.13	0	0	0	0	0	0	0.03	0.03	0.13
ENSG00000233243	RP11-12D5.5	0	0	0	0	0	0	0	0	0	0	0	0	0	0	0	0	0	0	0	0	0	0	0	0	0	0	0	0	0	0	0	0	0	0	0	0	0
ENSG00000233246	RP11-415J8.5	0	0	0	0	0	0	0	0	0.16	0	0	0	0	0	0	0	0	0	0	0	0.13	0	0	0	0.72	0	0.29	0	0	0.28	0	0	0	0	0	0	0
ENSG00000233247	GS1-257G1.1	0	0	0.12	0	0	0	0.11	0	0.26	0.31	0.13	0	0.2	0	0.71	0	0.3	0.11	0.18	0.3	0	0.13	0.13	0	0	0.11	0	0	0	0	0	0.11	0.11	0	0	0	0.1
ENSG00000233248	MTND6P9	0	0	0	0	0	0	0	0	0	0	0	0	0	0	0	0	0	0	0	0	0	0	0	0	0	0	0	0	0	0	0	0	0	0	0	0	0
ENSG00000233250	RP3-339A18.6	0	0	0	0	0	0	0	0	0	0	0	0	0	0	0	0	0	0	0	2.52	0.94	0	0	0	0	0	0	0	2.28	0	0	0	0	0	0	0	0
ENSG00000233251	AC007743.1	0.74	0	0.63	0	0	1.79	0	0.3	0.26	1.74	0.33	0.55	3.04	0.15	0.52	0.07	0.05	0.17	0.29	0.2	0.08	0.07	0.75	1.3	0	0	0.06	0.02	0	0.14	0	0.23	0.01	0.14	9.12	0.01	2.73
ENSG00000233252	CRIP1P1	0	0	0	0	0	0	0	0	0	0	0	0	0	0	0	0	0	0	0	0	0	0	0	0	0	0	0	0	0	0	0	0	0	0	0	0	0
ENSG00000233254	RPL21P134	0	0	0	0	0	0	0	0	0	0	0	0	0.49	0	0.22	0	0	0	0.45	0	0	0	0	0	0	0	0	0	0	0	0	0	0	0	0	0	0
ENSG00000233256	RP11-445K13.2	0	0	0	0	0	0	0	0	0	0	0	0	0	0	0	0	0	0.15	0	0	0	0	0	0.57	0	0	0	0	0	0	0	0	0	0	0	0	0
ENSG00000233258	RP11-219F10.1	0	0	0	0	0	0	0	0	0	0	0	0	0	0	0	0	0	0	0	0	0	0	0	0	0	0	0	0	0	0	0	0	0	0	0	0	0
ENSG00000233259	FABP3P2	0	0	0	0	0	0	0	0	0	0	0	0	0	0	0	0	0	0	0	0	0	0	0	0	0	0	0	0	0	0	0	0	0	0	0	0	0
ENSG00000233260	RPSAP63	0	0	0	0	0	0	0	0	0	0	0	0	0	0	0	0	0	0	0	0	0	0	0	0	0	0	0	0	0	0	0	0	0	0	0	0	0
ENSG00000233261	LINC00264	0	0	0	0	0	0.32	0	0	0	0.06	0	0.33	0	0	0.2	0.44	0.06	0	0	0.06	0.2	0	0.05	0.16	0	0	0	0.34	0	0	0	0	0	0	0	0	0
ENSG00000233262	RP11-380F14.2	0	0	0	0	0	0	0	0	0	0	0	0	0	0	0	0	0	0	0.37	0	0	0	0	0	0	0	0	0	0	0	0	0	0	0	0	0	0
ENSG00000233263	AC009518.2	0	0	0	0	0	0	0	0	0	0	0	0	0	0	0	0	0	0	0	0	0	0	0	0	0	0	0	0.12	0	0	0	0	0	0	0	0	0
ENSG00000233264	AC006042.8	0	0	0	0	0	5.42	0	0.31	0.48	2.33	1.32	3.19	2.89	0.48	0.59	3.42	0.43	0.38	0.63	1.39	0.72	0.97	0.25	2.15	0	0.3	0.09	0	0.03	0.25	0.03	0.09	0	0	0.03	0.08	0.03
ENSG00000233265	MICF	0	0	0	0	0	0	0	0	0	0	0	0	0	0	0	0	0	0	0	0	0	0	0	0	0	0	0	0	0	0	0	0	0	0	0	0	0
ENSG00000233266	HMGB1P31	0	0	4.59	0	0	0	0	0	1.82	0.49	2.79	0.89	2.43	1.63	1.69	4.21	0.47	0.5	2.53	2.76	1.82	0.39	1.23	4.68	0	0.34	1.49	0	1.83	0.36	0.18	0	1.05	0.35	1.31	0	0.16
ENSG00000233268	RP11-558F24.2	0	0	0	0	0	1.93	0	0	0	0.25	0	1.82	0	0.33	0	0	0.49	0	0	0.24	0	0	0	0	0	0	0	0	0	0	0	0	0	0	0	0	0
ENSG00000233270	SNRPEP4	10.57	1.19	13.99	0	0	10.02	2.76	5.66	9.23	7.52	14.44	7.05	4.21	20.06	9	12.04	12.11	81.88	9.47	9.67	11.55	14.87	17.95	4.45	20.91	16.61	10.68	20.34	25.3	34.24	19.54	13.69	18.58	19.72	22.49	19.51	14.39
ENSG00000233271	RP11-12C17.2	0	0	0	0	0	0	0	0	0.2	0.39	0	0.06	0	0.32	0.28	0	0.21	0	0	0.23	0.16	0	0	0.42	0	0	0	0	0.29	3.63	0	0	0	0	0	0	0.54
ENSG00000233272	PNPT1P2	0	0	0	0	0	0	0	0	0	0	0	0	0	0	0	0	0	0	0	0	0	0	0	0	0	0	0	0	0	0	0	0	0	0	0	0	0
ENSG00000233273	AMMECR1LP1	0	0	0	0	0	0	0	0	0	0	0	0	0	0	0	0	0.08	0.17	0	0	0	0	0	0	0	0	0.13	0	0	0	0	0	0	0.11	0	0	0
ENSG00000233275	AC009238.8	0	0	0	0	0	0	0	0	0	0	0.29	0	0	0	0	0	0	0	0	0	0	0	0	0	2.99	0	0.28	0	0	0	0.54	0.53	0.26	0	0	0	0
ENSG00000233276	GPX1	457.83	282.62	182.62	403.03	438.41	165.08	408.18	266.69	209.22	109.07	264.41	179.66	177.61	116.43	357.35	114.71	385.86	307.93	100.94	344.19	286	205.91	204.18	350.55	187.61	254.07	255.25	398.13	365.82	325.1	474.34	327	304.55	234.27	248.01	280.85	375.24
ENSG00000233277	LINC01728	0	0	0	0	0	0	0	0	0	0	0	0	0	0	0	0	0	0	0	0	0	0	0	0	0	0	0	0	0	0.25	0	0	0	0	0	0	0
ENSG00000233278	RPS26P2	0	0	0	0	0	0	0	0	0	0	0	0	0	0	0	0	0	0	0	0	0.25	0	0	0	0	0	0	0	0	0	0	0	0	0	0	0	0
ENSG00000233285	MTCYBP10	0	0	0	0	0	0	0	0	0	0	0	0	0	0	0	0	0	0	0	0	0	0	0	0	0	0	0	0	0	0	0	0	0	0	0	0	0
ENSG00000233286	MTND3P10	0	0	0	0	0	0	0	0	0	0	0.95	0.71	0	0.52	0	0	0	0	0	0.36	0	0.62	0.33	0	0	0	0	0	0	0	0	0	0	0	0	0	0
ENSG00000233287	AC009362.2	0	0	0	0	0	0	0	0	0.45	0	0.44	0	0.34	0	0.31	1.55	0	0	0.31	0	0.55	0	0	0.23	0	0	0	0	0	0	0	0	0	0	0	0	0
ENSG00000233288	RP11-760D2.5	0	0	0	0	0	0	0	0	0	2.39	0	0.04	0	0	0	0	0	0	0	0	0	0.02	0	0	0	0	0	0.01	0	0	0	0	0	0	0	0	0
ENSG00000233290	RP11-147G16.1	0	0	0	0	0	0	0	0	0	0	0	0	0	0	0	0	0	0	0.13	0	0	0	0	0	0	0	0	0	0	0	0	0	0	0	0	0	0
ENSG00000233291	RPL7AP61	0	0	0	0	0	0	0	0	0	0	0	0	0	0	0	0	0	0	0	0	0	0	0	0	0	0	0	0	0	0	0	0	0	0	0	0	0
ENSG00000233292	RP11-341B24.3	0	0	0	0	0	0.79	0	0	0	0	0.42	0.47	0	0	0	0	0	0	0	0	0	0	0	0	0	0	0	0	0	0	0	0	0	0	0	0	0
ENSG00000233293	RP11-410N8.3	0	0	0	0	0	0	0	0	0	0	0	0	0.25	0	0	0	0	0	0	0.19	0	0	0	0	0	0	0	0	0	0	0	0	0	0	0	0	0
ENSG00000233295	FAM90A20P	0.28	0	0	0	0	0	0	0	0	0.04	0	0.12	0.11	0.17	0	0	0	0	0	0	0.06	0	0	0	0	0	0	0	0	0	0	0	0	0	0	0.03	0
ENSG00000233296	AC092159.2	0	0	0.26	0	0	0	0	0.1	0.03	0.09	0.03	0.39	0.11	0.04	0.07	0	0.11	0.13	0.07	0.09	0.27	0.1	0.08	0	0.11	0.02	0.18	4.02	0.06	0.18	0.02	0.24	0.11	0.12	0	0.15	0.04
ENSG00000233297	RASA4DP	1.46	0.32	2.07	2.91	0	0	0	0.16	0	0.63	0	0.75	1.03	0.26	0.25	0	0.08	0.05	0.09	0.26	0.29	0	0.25	0	0.19	0.69	1.15	0.56	0	0	0.1	0	0.36	0	0.15	0.26	2.1
ENSG00000233299	HIGD1AP4	0	0	0	0	0	0	0	0	0	0	0	0	0	0	0	0	0	0	0	0	0	0	0	0	0	0	0	0	0	0	0	0	0	0	0	0	0
ENSG00000233300	EIF4A1P1	0	0	0	0	0	0	0	0	0	0	0	0	0	0	0	0	0	0	0	0	0.1	0.06	0.12	0	0	0	0	0	0	0	0	0	0	0	0	0	0.05
ENSG00000233301	OR4C14P	0	0	0	0	0	0	0	0	0	0	0	0	0	0	0	0	0	0	0	0	0	0	0	0	0	0	0	0	0	0	0	0	0	0	0	0	0
ENSG00000233303	XXYLT1-AS1	0	0	0	0	0	0	0	0	0	0	0	0	0	0	0	0	0	0	0	0	0	0	0	0	0	0	0	0	0	0	0	0	0	0	0	0	0
ENSG00000233304	LINC01346	0	0	0	0	0	0	0	0	0.13	0.45	0	0	0	0	0	0	0	0	0	0	0	0	0	0	0	0	0	0	0	0	0	0	0	0	0	0.01	0
ENSG00000233306	TRGV2	1	0	0	0	0	0	0	0	0.13	0	0.75	1.45	0.2	0	0.18	0	0.76	0.77	0	0	1.17	0.63	0.27	0.74	0	0	0	0	0	0	0	0	0	0	0	0	0
ENSG00000233307	AC109815.2	0	0	0	0	0	0	0	0	0	0	0.22	0	0.67	0	0	0	0	0	0	0	0	0	0	0	0	0	0	0	0	0	0	0	0	0	0	0	0
ENSG00000233308	OSTN-AS1	0	0	0	0	0	0.91	0	0	0	0	0	0.63	0	0.23	0.2	0	0	0.24	0	0	0	0	0.15	0.15	0	0	0.53	0	0	0	0	0	0	0	0	0	0.11
ENSG00000233309	RPS6P12	0	0	0	0	0	0	0	0	0	0.3	0	0	0	0	0	0.19	0	0	0	0	0	0.08	0	0	0	0	0	0	0	0	0	0	0	0	0	0	0
ENSG00000233311	MTCO1P54	0	0	0	0	0	0	0	0	0	0	0	0	0	0	0	0	0	0	0.35	0	0	0	0	0	0	0	0	0	0	0	0	0	0	0	0	0	0
ENSG00000233313	HMGA1P5	0	0	0	0	0	0	0	0	0	0	0	0	0.89	0	0	0	2.8	0	0	0	0	0	0	0	0	0	0	0	0	0	0	0	0	0	0	0	0
ENSG00000233316	DSCR10	0	0	0	0	0	0	0	0	0	0	0	0	0	0	0	0	0	0	0	0	0.06	0	0	0	0	0	0	0	0	0	0	0.11	0	0	0	0	0
ENSG00000233318	RPL31P45	0	0	0	0	0	0	0	0	0	0	0	0	0	0	0	0	0	0	0	0	0	0	0	0	0	0	0	0	0	0	0	0	0	0	0	0	0
ENSG00000233319	PPIAP32	0	0	0	0	0	0	0	0	0	0.2	0	0	0	0	0	0	0.2	0	0	0	0	0	0	0	0	0	0	0	0	0	0	0.44	0.14	0	0	0	0
ENSG00000233321	RP11-482E14.1	0	0	0	0	0	0	0	0	0	0	0	0	0	1.55	0	0	0	0	0	0	0.06	1.28	0.58	0	0	0	0	0	0	0	0	0	0.06	0	0	0	0
ENSG00000233324	EEF1A1P34	0	0	0	0	0	0	0	0	0	0.1	0	0.05	0	0	0	0	0	0	0	0	0	0	0	0	0	0	0	0	0	0	0	0	0	0	0	0	0
ENSG00000233325	MIPEPP3	0	0	1.96	0	0	0	0	2.74	1.55	1.15	0.3	0.34	0.47	0	0.44	0	0	0.25	0	0	0.25	0.89	1.26	0.32	0.73	0.8	2.34	1.12	1.3	0.56	0	0	0.54	0.86	0.77	0.24	1.25
ENSG00000233327	USP32P2	0.25	0	1.04	1.6	1.21	0.74	1.38	0.15	0.53	11.3	1.56	13.22	4.77	9.93	0	2.34	0.23	0	1.2	1.45	8.8	2.36	14.27	17.42	0	0	3.67	2	0.02	4.39	0.85	0.05	0	0	2.24	0.03	0.12
ENSG00000233328	PFN1P1	0	0.17	0	0	0	0	0	0	0	0	0.41	0.23	0.31	0	0	0	0	0.17	0.29	0	0	0	0	0.22	0	0	0	0.14	0	0.38	0	0	0	0	0	0.16	0.16
ENSG00000233329	AC068287.1	0	0	0	0	0	0	0	0	0	0	0	0	0	0	0	0	0	0	0	0	0	0	0	0	0	0	0	0	0	0	0	0	0	0	0	0	0
ENSG00000233330	RP1-12G14.7	0	0	7.04	0	0	0	8.8	2.09	4.88	5.21	1.92	3.58	11.32	1.58	4.66	0.76	1.54	3.19	9.16	3.28	7.41	0.62	4.28	2.36	1.27	3.91	3.08	1.41	5.18	0.3	1.51	3.56	2	4.21	1.61	3.77	7.62
ENSG00000233332	RP4-799P18.2	0.22	0	0	0	0	0	0	0	0	0.23	0.03	0	0.09	0	0	0	0.03	0	0	0.1	0	0	0	0	0	0.05	0.08	0	0	0.03	0	0	0	0	0	0	0
ENSG00000233333	RNFT1P2	0	0	0	0	0	0	0	0	0	0	0	0	0	0	0	0	0	0	0	0	0	0	0	0	0	0	0	0	0	0	0	0	0	0	0	0	0
ENSG00000233334	FAM53B-AS1	0	0	0	0	0	0	0	0	0.03	0.12	0.03	0.67	0.25	0.11	0.09	0.15	0.68	0.14	0.09	0.12	0.11	0.13	0.12	0.07	0	0	0	0	0	0	0	0.09	0	0	0	0	0
ENSG00000233335	AC016696.1	0	0	0	0	0	0	0	0	0	0	0	0	0	0	0	0	0	0	0	0	0.62	0	0.38	0	0	0	0	0	0	0	0	0	0	0	0	0	0
ENSG00000233336	RP13-221M14.2	0	0	0	0	0	0	0	0	0	0	0	0	0	0	0	0	0	0	0	0	0	0	0	0	0	0	0	0	0	0	0	0	0	0	0	0	0
ENSG00000233337	UBE2FP3	0.32	0	0	0	0	2.74	0	0	0.98	0	0.28	3.54	1.89	0.9	1.34	0.64	0.65	1.28	0.77	2.26	0.58	0.54	1.57	0.15	0.75	0.34	1.41	0.49	0.23	0.13	0.38	0.36	0.6	1.31	2.14	0.11	0.22
ENSG00000233338	TLR8-AS1	0	0	0	0	0	0.05	3.78	0	0.31	0	0.11	0	0	0	0	0.08	0	0.19	0.05	0	0	0	0.28	0.37	0	0.18	0	0	0	0.03	0	0	0	0	0	0	0
ENSG00000233339	AC018878.3	0	0	0	0	0	0	0	0	0	0	0	0	0	0	0	0	0.23	0	0	0	0	0	0	0	0	0	0	0	0	0	0	0	0	0	0	0	0
ENSG00000233340	RP11-25C19.3	0	0	0	0	0	0	0	0	0.29	0	0	0.32	0	0	0	0	0	0	0	0	0	0	0	0	0	0	0	0	0	0	0	0	0	0	0	0	0
ENSG00000233342	RP11-235G24.3	0	0	0	0	0	0	0	0	0	0	0	0.28	0	0	0	0	0.3	0	0	0	0	0	0	0	0	0	0	0	0	0	0	0	0	0	0	0	0
ENSG00000233343	ATP6V1G1P4	0	0	0	0	0	0	0	0	1.01	0.41	1.32	0	0	1.09	0.48	0	0	0.27	0	0.75	0.27	0.64	1.36	1.39	0	0	0	0	0	0	0	0	0	0	0	0	0
ENSG00000233347	ERP29P1	0.27	2.33	0	0	0	0.06	3.97	0.28	0.09	0.31	0.26	0.48	0.26	0.42	0.24	0.8	0.1	0.3	0.36	0.1	0.36	0	0.36	0.67	0	0.07	0.08	0.06	0.07	0.4	0.32	0	0	0	0.07	0.13	0.21
ENSG00000233349	LINC00333	0	0	0	0	0	0	0	0	0	0	0	0	0	0	0	0	0	0	0	0	0	0	0	0	0	0	0	0	0	0	0	0	0	0	0.17	0	0
ENSG00000233351	RP1-69D17.3	0	0	0	0	0	0	0	0	3.51	0	0.5	0.26	0	0	3.18	1.12	0.62	0.79	0	0.85	0.81	0.94	0.82	2.77	0	0	0	0	0	0	0	0	0	0	0	0	0
ENSG00000233352	RP1-300I2.3	0	0	0	0	0	0	0	0	0	0	0	0	0	0	0	0	0	0	0	0	0	0	0	0	0	0	0	0	0	0	0	0	0	0	0	0	0
ENSG00000233353	RPS7P9	0	0	0	0	0	0	0	0	0	0	0	0	0	0	0	0	0	0	0	0	0	0	0	0	0	0	0	0	0	0	0	0	0	0	0	0	0
ENSG00000233354	LINC00028	0	0	0	0	0	0	0	0	0	0	0	0	0	0	0	0	0	0	0	0	0	0	0.12	0.25	0	0	0	0	0	0	0	0	0	0	0	0	0
ENSG00000233355	CHRM3-AS2	0.1	0	0.77	0	0	3.99	0	0	0.18	1.25	0.86	45.26	0.29	1.21	0.74	0.68	1	0	0.97	0.97	0.48	1.96	0.65	2.22	0	0.02	1.67	0.54	0	0.58	0.71	0.08	0	1.08	0	0	0.29
ENSG00000233357	RPL30P15	0	0	0	0	0	0	0	0	0	0	0	0	0	0	0	0	0	0	0	0.83	0	0	0	0	0	0	0	0	0	0	0	0	0	0	0	0	0
ENSG00000233358	RP1-209A6.1	0	0	0	0	0	0	0	0	0	0	0	0	0	0	0	0	0	0	0	0	0	0	0.41	0	0	0	0	0.36	0	0	0	0	0	0	0	0	0
ENSG00000233359	RP11-202K23.1	0	6.2	0	0	0	0	0	0	0	0	0	0	0	0.78	0	0	0	0	0	0	0	0	0	0	0	0	0	0.14	0	0	0	0	0	0	0	0	0
ENSG00000233360	Z83844.1	0.06	0	0.14	0	0	0.55	0	0.27	0	0.09	0.05	0.36	0.19	0.39	0.07	0.16	0.17	0	0	0.06	0.04	0.05	0.05	0.11	0.17	0.02	0.05	0.03	0.06	0	0.09	0	0.11	0	0	0.09	0.02
ENSG00000233363	AC006019.4	0	0	0	0	0	0	0	0	0	0	0	0.02	0	0	0	0	0	0	0	0	0	0	0.13	0.11	0	0	0	0	0	0	0	0	0	0	0	0	0
ENSG00000233365	RP4-655C5.4	0	0	0	0	0	0	0	0	0	0	0	0	0	0	0	0	0	0	0	0	0	0	0	0	0	0	0	0	0	0	0	0	0	0	0	0	0
ENSG00000233366	ZNF90P2	0	0	0	0	0	0	0	0	0	0	0	0.06	0	0	0	0	0	0	0	0	0	0.05	0	0	0	0.08	0	0	0	0	0	0	0	0	0	0	0
ENSG00000233367	RP11-307L3.4	0	0	0	0	0	0	0	0	0	0	0	0	0	0	0.14	0	0.24	0.26	0	0	0.17	0.3	0	0	0	0	0.09	0.07	0	0	0.09	0	0	0	0	0	0
ENSG00000233369	GTF2IP4	37.44	22.48	52.15	41.8	6.58	16.48	20.22	17.69	21.35	87.46	28.45	37.63	73.98	32.89	29.02	9.55	46.76	11.78	21.49	23.38	52.23	43.1	31.7	15.14	12.54	23.31	27.22	26.83	54.62	20.64	38.63	16.73	12.48	23.01	40.56	35.47	16.58
ENSG00000233370	AC092664.1	0	0	0	0	0	0	0	0	0.05	0.06	0.05	0.05	0.36	0	0.13	0	0	0.04	0.13	0	0.04	0.09	0.34	0	0	0.04	0	0.06	0	0	0	0	0	0	0.04	0	0
ENSG00000233372	RP5-893G23.1	0	0	0	0	0	0	0	0	0	0	0	0	0	0	0	0	0	0	0	0	0	0	0	0	0	0	0	0	0	0	0	0	0	0	0	0	0
ENSG00000233376	RP5-881L22.6	0	0	0	0	0	0	0	0	0	0	0	0	0	0	0	0	0	0	0	0	0	0	0	0	0	0	0	0	0	0	0	0	0	0	0	0	0
ENSG00000233377	MTND4P20	0.66	0	0	0	0	0	0	0	0	0.31	0	0	0	0	0	0	0	0.06	0	0	0	0	0	0.07	0.25	0	0	0	0	0	0	0	0	0	0	0	0
ENSG00000233378	USP9YP34	0	0	0	0	0	0	0	0	0	0	0	0	0	0	0	0	0	0	0	0	0	0	0	0	0	0	0	0	0	0	0	0	0	0	0	0	0
ENSG00000233379	RP11-318G21.4	0	0	0	0	0	0	3.15	0	0	0	0	0	0	0	0	0	0.14	0	0	0	0	0	0	0.07	0.91	0.25	0	2.12	0	0	0	0.38	0	0	0	0	0
ENSG00000233380	RPS2P48	0	0	0	0	0	0	0	0	0	0	0	0	0	0	0	0	0	0	0	0	0	0	0	0	0	0	0	0	0	0	0	0	0	0	0	0	0
ENSG00000233381	AK4P3	0	3.44	0	0	0	0	0	0	0.29	0	0	0.87	0.69	0.46	0	0.22	0	0.41	0	0.12	0.1	0.19	0	0.31	0	0	0	0	0.53	0.09	0.26	0.24	0	0	0	0.09	0
ENSG00000233382	NKAPP1	0.37	1.33	1.13	6.89	0	2.22	8.28	1.93	3.32	3.24	1.41	2.61	6.54	0.69	2.22	2.72	2.21	1	0.4	0.71	1.43	1.44	1.52	2.32	3.06	1.02	4.06	0	2.41	0.5	3.53	1.45	0.6	1.78	1.4	5.24	4.77
ENSG00000233383	RP11-324F21.1	0	0	0	0	0	0	0	0	0	0	0	0	1.97	0	0	0	3.1	0	1.8	0	0	0	0	0	0	0	0	0	0	0	0	0	0	0	0	0	0
ENSG00000233384	RP11-100E13.1	6.74	1.26	2.4	0	2.89	0	12.94	1.93	0.65	0.33	4.7	0	0	0	2.62	2.09	0.21	1.08	0.13	3.34	2.61	6.75	1.61	0	0.14	3.9	1.43	11.38	5.99	3.57	3.11	2.62	4.66	3.84	0.3	2.56	0
ENSG00000233385	MTCO3P8	0	0	0	0	0	0	0	0	0	0.38	0	0	0	0	0	0	0	0	0	0	0	0	0	0	0	0	0	0	0	0	0	0	0	0	0	0	0
ENSG00000233387	RP11-342D11.3	0	0	0	0	0	0	0	0	0	0	0.13	0	0	0	0	0	0	0	0	0	0	0	0	0	0	0	0	0	0	0	0	0	0	0	0	0	0
ENSG00000233388	RP4-569D19.5	0.31	0	0	0	0	0	0	0	0.03	0	0.06	0.03	0.17	0	0	0.06	0.06	0	0.07	0	0.07	0	0.03	0.06	0	0	0	0	0	0	0	0	0	0	0.07	0	0
ENSG00000233392	AC104809.4	0	0	0	0	0	0.5	0	0	0	0.05	0.02	0.89	0.03	1.8	0.16	0.23	0	0	0.05	0.08	0	0.02	0.02	0	0	0	0	0	0	0	0	0	0	0	0	0	0
ENSG00000233393	AP000688.29	0.17	0	0	0	0	0	0	0	0.02	0.92	0.84	0.04	0.06	0.06	0.03	0	0	0.26	0.03	0.02	0.02	0	0.17	0.4	0	0	0.02	0	0.3	0	0	0	0	0.84	0.02	0.9	0
ENSG00000233395	LINC00841	0	0	0	0	0	0	0	0	0	0	0.05	0	0	0	0	0	0	0	0.03	0	0	0.02	0.02	0	0	0	0	0	0	0	0	0	0	0	0	0	0
ENSG00000233396	LINC01719	0.43	2.83	0.52	9.49	0	0.2	0	0.81	0.4	0.46	0.56	0.19	0.61	0.35	0.23	0.36	0.49	0.63	1.22	0.22	0.57	0.32	0.82	1.2	0.33	1.4	0.84	1.86	0.05	1.4	0.62	0.42	0.05	0.78	1.31	0.25	0.08
ENSG00000233397	AC008063.3	0	0	0	0	0	0	0	0	0	0	0	0	0	0	0	0	0	0.18	0.15	0	0	0.82	0.22	0	0	0.44	0.1	0	0	0	0	0	0	0	0	0	0
ENSG00000233399	LINC01648	0	0	0	0	0	0	0	0	0.17	0	0	0	0	0.1	0	0	0	0	0	0	0	0	0.03	0.07	0	0	0	0	0	0	0	0	0	0	0	0	0
ENSG00000233401	PRKAR1AP1	0	0	0	0	0	0	0	0.22	0.05	0.05	0	0.05	0.41	0.07	0.06	0.2	0	0.08	0.18	0.05	0	0.09	0.14	0.25	0	0	0.04	0	0	0	0	0	0	0	0	0	0
ENSG00000233402	TARDBPP1	0	0	0	0	0	0	0	0	0	0	0	0	0	0	0	0	0.05	0	0	0	0	0	0	0	0	0	0	0	0	0	0	0	0	0	0	0	0
ENSG00000233403	RP11-86A5.1	0	0	0	0	0	0	0	0	0	0	0	0	0	0	0	0	0	0.11	0	0	0	0	0	0.41	0	0	0	0.27	0	0	0	0	0	0	0	0	0.1
ENSG00000233405	LINC01046	0	0	0	0	0	0	0	0	0	0	0	0	0	0	0	0	0	0	0	0	0	0.21	0	0	0	0	0	0	0	0	0	0	0	0	0	0	0
ENSG00000233406	RP11-296A18.5	0	0	0	0	0	0.73	0	0	0.22	0.54	0	0.36	1.09	0.1	0.18	0	0.38	0.28	0.09	0.7	0.23	0.13	0.41	0.36	0	0	0.06	0	0.05	0	0	0	0	0.16	0	0	0
ENSG00000233407	RP11-567C20.3	0	0	0	0	0	0	0	0	0	0	0	0	0	0	0	0	0	0	0	0	0	0	0	0	0	0	0	0	0	0	0	0	0	0	0	0	0
ENSG00000233408	LA16c-23H5.4	0	0	0	0	0	0.11	0	0	0	0	0	0	0	0.05	0	0	0	0	0	0.05	0	0	0	0	0	0	0	0	0	0	0	0	0	0	0	0	0
ENSG00000233409	FANK1-AS1	0	0	0	0	0	0	0	0	0	0	0	0	0	0	0	0	0	0	0	0	0	0	0	0	0	0	0	0	0	0	0	0	0	0	0	0	0
ENSG00000233410	LINC01222	0	0	0	0	0	0	0	0	0	0.16	0	0	0	0	0	0	0	0	0	0	0	0	0.03	0	0	0	0	0	0	0	0	0	0	0	0	0	0
ENSG00000233411	RP11-104L21.2	0	0	0	0	0	0	0	0	0	0	1.68	2.38	0	1.39	1.25	6.03	0	0.7	0.61	0	0	0.41	0	1.33	0	0	0	0	0	0	0	0	0	0	0	0	0
ENSG00000233412	OR5H15	0	0	0	0	0	0	0	0	0	0	0	0	0	0	0	0	0	0	0	0	0	0	0	0	0	0	0	0	0	0	0	0	0	0	0	0	0
ENSG00000233415	RP11-101E14.3	0	0	0	0	0	0	0	0	0	0	0	0	0	0	0	0	0	0	0	0	0	0	0	0	0	0	0	0	0	0	0	0	0	0	0	0	0
ENSG00000233416	AC012065.5	0	0	0	0	0	2.58	0	0	0.26	0.64	0.77	0.29	0.4	1.69	0.37	0.61	0.62	0.43	0.37	0.59	0.21	0.25	0	3.28	0	0.66	0	0	0	0	0	0.24	0.46	0.71	1.71	0	0
ENSG00000233417	RP4-742N3.1	0	0	0	0	0	0	0	0	0	0	0	0	0	0	0	0	0	0	0	0	0	0	0	0	0	0	0	0	0	0	0	0	0	0	0	0	0
ENSG00000233419	RP4-781L3.1	0	0	0	0	0	0	0	0	0	0	0	0	0	0	0	0	0	0	0	0	0	0	0	0	0	0	0	0	0	0	0	0	0	0	0	0	0
ENSG00000233420	AC002127.4	0	0	0	0	0	0	0	0	0	0	0	0	0	0	0	0	0	0	0	0	0	0	0	0	0	0	0	0	0	0	0	0	0	0	0	0	0
ENSG00000233421	LINC01783	0	0	0.18	0	0	0	0	0	0	1.75	0	0.08	0.11	0	0	0.07	0	0.03	0	0	0.08	0.03	0.07	0	0	0.17	0.27	0.28	0	0.57	0.29	0.06	0	0	0	0.84	0
ENSG00000233423	RP4-736H5.3	0	0	0	0	0	0	0	0	0	0.29	0	0	0	0	0	0	0	0	0	0	0	0	0	28.83	0	0	0	0	0	0	0	0	0	0	0	0	0
ENSG00000233424	RP11-175I6.5	0	0	0	0	0	0	0	0	0	0	0	0	0	0	0	0	0	0	0	0	0	0	0.03	0	0	0	0	0.36	0	0	0	0	0.01	0	0	0	0
ENSG00000233425	KRT18P67	0	0	0	0	0	0	0	0	0	0	0	0	0	0	0	0	0	0	0	0	0	0	0	0	0	0.03	0	0	0	0	0	0	0	0	0	0	0
ENSG00000233426	EIF3FP3	0.26	0.38	0.3	0.39	0.08	0.51	0.58	0.75	3.85	3.65	1.7	3.86	2.26	2.07	4.25	1.46	3.57	1.31	1.5	3.12	6.46	3.77	4.85	0.11	1.49	0.6	1.8	1.53	1.08	0.8	1.7	2.6	1.47	0.94	3.89	1.6	1.06
ENSG00000233427	RP1-212P9.3	0	0	0	0	0	0	0	0	0	0.15	0	0.09	0	0	0.09	0.03	0	0	0	0	0.03	0.04	0	0.02	0	0	0.02	0	0	0.14	0.05	0	0.04	0	0	0.03	0
ENSG00000233428	AC019050.1	0	0	0	0	0	0	0	0	0	0	0	0	0	0	0	0	0	0	0	0	0	0	0	0	0	0	0	0	0	0	0	0	0	0	0	0	0
ENSG00000233429	HOTAIRM1	12.49	42.64	13.45	13.77	2.21	9.46	1.82	5.56	74.28	3.47	10.54	10.54	7.22	19.29	13.34	24.31	6.08	4.27	14.34	36.9	40.34	49.67	56.45	61.73	7.9	4.67	0.72	7.79	0.16	19.97	7.25	0	15.31	3.87	15.09	0.14	1.76
ENSG00000233430	RP11-403I13.9	0	0	0	0	0	0	0	0	0.05	0	0	0.07	0	0	0	0	0	0	0	0	0	0.04	0	0	0	0	0	0	0	0	0	0	0	0	0	0	0
ENSG00000233431	RP11-63N8.3	0	0	0	0	0	0	0	0	0.07	0	0	0	0	0	0	0	0	0.06	0.1	0	0	0	0.07	0	0	0	0	0	0	0	0	0	0	0	0	0	0
ENSG00000233432	RP11-344P13.3	0	0	0.03	0	0	0.02	0	0	0.1	0	0	0.04	0	0	0	0.07	0	0.03	0.09	0	0.05	0.03	0	0	0	0	0.09	0	0	0	0	0	0	0	0	0	0
ENSG00000233433	RP1-296G17.3	0	0	0	0	0	0	0	0	0	0.04	0	0	0	0	0	0	0	0	0	0	0	0.06	0	0	0	0	0	0	0	0	0	0	0	0	0	0	0
ENSG00000233435	AGGF1P2	0.42	0	0.23	0.75	0	0	0	0.2	0	0.25	0.18	1.17	0.99	0.08	0.56	1.64	0.52	0.34	0.09	0.19	0.29	0.04	0.7	2.72	0.05	0	0.26	0	0.35	0.06	0.08	0.08	0.28	0.21	0.09	0.08	0.28
ENSG00000233436	BTBD18	0	0	0.13	0	0	0.07	0	0.1	0.14	0.16	0.25	0.68	0.62	0.32	0.17	0.03	0.2	0.05	0.19	0.15	0.16	0.17	0.81	0.13	0.18	0	0.24	0.18	0.1	0	0.06	0.04	0.05	0.03	0.06	0	0.03
ENSG00000233437	RP13-580B18.1	0	0	0	0	0	0	0	0	0	0	0	0	0	0	0	0	0	0	0	0	0	0	0	0	0	0	0	0	0	0	0	0	0	0	0	0	0
ENSG00000233440	HMGA1P6	0	0	0	0	0	0	0	0	0	0	0	0	0	0	0	0	0	0	0	0	0	0	0	0	0	0	0	0	0	0	0	0	0	0	0	0	0
ENSG00000233441	CYP2AB1P	0	0	0	0	0	0	0	0	0	0	0	0	0	0	0	0	0	0	0	0	0.08	0	0	0	0	0	0	0	0	0	0	0	0	0	0	0	0
ENSG00000233442	PPP6R2P1	0	0	0	0	0	0	0	0	0	0	0	0	0	0	0	0	0	0	0	0	0	0	0	0	0	0	0	0	0	0	0	0	0	0	0	0	0
ENSG00000233444	AC013262.1	0	0	0	0	0	0	0	0	0	0	0	0	0	0	0	0	0	0	0	0	0.58	0	0	0	0	0	0	0	0	0	0	0	0	0	0	0	0
ENSG00000233445	RPL17P11	0	0	0	0	0	0	0	0	0	0.32	0	0	0	0.84	0	0	0	0	0	0	0	0	0	0.42	0	0	0	0	0	0	0	0	0	0	0	0	0
ENSG00000233446	XXyac-YR12DB5.1	0	0	0	0	0	0	0	0	0	0	0	0	0	0	0	0	0	0	0	0	0	0	0	0	0	0	0	0	0	0	0	0	0	0	0	0	0
ENSG00000233447	AC103563.6	0	0	0	0	0	0	0	0	0	0	0	0	0	0	0	0	0	0	0	0	0	0	0	0	0	0	0	0	0	0	0	0	0	0	0	0	0
ENSG00000233448	PMS2P9	0	0	0	0	0	0	0	0	0	0	0	0	0.48	0	0.21	0	0	0	0.21	0.19	0	0	0	0.17	0.66	0	0	0	0	0	0	0	0	0	0.12	0	0
ENSG00000233449	MTATP6P14	0	0	0	0	0	0	0	0	0	0	0	0	0	0	0	0	0	0	0	0	0	0	0	0	0	0	0	0	0	0	0	0	0	0	0	0	0
ENSG00000233451	RP11-301N24.3	0	0	0	0	0	0	0	0	0	0.21	0	0	0	0	0	0	0	0	0	0	0	0	0	0	0	0	0	0	0	0	0	0	0	0	0	0	0
ENSG00000233452	STXBP5-AS1	0.59	0.67	1.45	1.03	0	0.49	8.64	0.68	1.11	0.78	1.45	1.08	2.1	0.54	3.45	7.66	0.55	2.45	0.54	3.02	4.08	0.76	9.88	0.7	0.85	1.97	0.97	1.91	0.88	0	0.45	1.47	0.4	12.99	0.59	0.1	1.04
ENSG00000233454	RP11-196D18.2	0	0	0	0	0	0	0	0	0	0	0	0	0	0	0	0	0	0	0	0	0	0	0	0	0	0	0	0	0	0	0	0	0	0	0	0	0
ENSG00000233455	RP4-667H12.4	0.21	0	0	0	0	0	0	0	0	0	0.07	0	0	0.11	0	0	0	0	0	0	0.06	0	0	0	0	0	0	0	0	0	0	0	0	0	0	0	0
ENSG00000233456	LINC01077	0	0	0	0	0	0	0	0	0	0	0	0	0	0	0	0	0	0	0	0	0	0	0	0.91	0	0	0	0	0	0	0	0	0	0	0	0	0
ENSG00000233457	RP11-336N8.1	0	0	0	0	0	0	0	0	0.1	0	0	0	0	0	0	0	0	0	0	0	0	0	0	0	0	0	0	0	0	0	0	0	0	0	0	0	0
ENSG00000233459	AC125238.2	0	0	0	0	0	0	0	0	0.04	0	0	0	0	0	0	0.08	0	0	0	0	0	0	0	0	0	0	0	0	0	0	0	0	0	0	0	0	0
ENSG00000233460	RPL35AP31	0	0	0	0	0	0	0	0	0	0	0	0	0	0	0	0	0	0	0	0.37	0	0	0	0	0	0	0	0	0	0	0	0	0	0	0	0	0
ENSG00000233461	RP11-295G20.2	12.61	8.94	0.63	0	21.58	3.45	40.63	0.83	5.37	4.88	15.7	1.14	2.33	85.74	4.31	8.41	5.6	7.58	6.11	6.12	8.07	19.44	4.53	6.18	14.23	22.17	5.36	39.22	6.37	23.34	24.91	10.94	7.09	5.79	13.63	12.54	9.3
ENSG00000233464	NANOGP11	0	0	0	0	0	0	0	0	0	0	0	0	0	0	0	0	0	0	0	0	0	0	0	0	0	0	0	0	0	0	0	0	0	0	0	0	0
ENSG00000233467	U40455.1	0	0	0	0	0	0	0	0	0	0.08	0	0	0	0	0.09	0	0	0	0	0	0	0	0	0	0	0	0	0	0	0	0	0	0	0.05	0	0	0
ENSG00000233469	ST6GALNAC4P1	0	0	0	0	0	0	0	0	0.15	0	0.15	0.67	0.91	0.49	0	0	0	0.25	0	0.35	0.38	0.58	0.16	0.97	0	0	0.14	0.11	0.37	0	0.14	0	0	0	0	0	0
ENSG00000233470	RP11-524K22.1	0	0	0	0	0	0	0	0	0	0	0	0	0	0	0	0	0	0	0	0	0.41	0	0	0	0	0	0	0	0	0	0	3.85	0	0	0	0	0.42
ENSG00000233471	KRT18P62	0.12	0	0	0	0	0	0	0	0	0.09	0.08	0	0.66	0	0.16	0.18	0.05	0	0.27	0.1	0.2	0.12	0.21	0.48	0	0	0.04	0	0	0	0	0	0	0.07	0.03	0	0
ENSG00000233472	RP11-218D6.4	0	0	0	0	0	0	0	0	0	0	0	0	0	0	0	0	0	0	0	0	0	0	0	0	0	0	0	0	0	0	0	0	0	0	0	0	0
ENSG00000233473	RAD1P2	0	0	0	0	0	0	0	0	0	0	0.1	0.64	0	0	0	0	0.33	0	0	0	0	0.09	0	0	0	0.16	0	0	0	0	0	0	0	0	0	0	0
ENSG00000233476	EEF1A1P6	8.13	2.15	13.59	3.03	8.57	5.3	18.41	11.17	11.14	6.11	10.28	9.29	10.02	4.96	7.69	4.06	7.7	9.41	7.66	8.48	9.87	11.46	10.44	0.61	10.67	9.46	11.9	10.18	7.76	5.58	13.76	8.49	12.43	14.54	12.66	13.75	9.32
ENSG00000233477	RP11-45P22.2	0	0	0	0	0	0	0	0	0	0	0	0	0	0	0	0	0	0	0	0	0	0	0	0	0	0	0	0	0	0	0	0	0	0	0	0	0
ENSG00000233478	RP1-187B23.1	0	0	0	0	0	0.14	0	0	0.13	0.2	0.04	0.9	0.42	0.07	0.08	0	0.12	0.04	0.08	0.03	0.29	0.12	0.04	0	0	0	0.02	0	0	0	0	0	0	0	0	0	0
ENSG00000233479	AC017074.1	0	0	0	0	0	0	0	0	0	0	0	0	0	0	0	0	0	0	0	0	0	0	0	0.24	0	0	0	0	0	0	0	0	0	0	0	0	0
ENSG00000233480	LINC01683	0	0	0	0	0	0	0	0	0	0	0	0	0	0	0	0	0	0	0	0	0	0	0	0	0	0	0	0	0	0	0	0	0	0	0	0	0
ENSG00000233482	RP11-78O9.1	0	0	0	0	0	0	0	0	0	0	0	0	0	0.49	0	0	0	0	0	0	0	0	0	0	0	0	0	0	0	0	0	0	0	0	0	0	0
ENSG00000233483	CTD-2020K17.4	0	0	0	0	0	11.28	0	0	0	0.29	0	1.44	5.93	0.21	0	0	0.99	0	0	0.54	0.39	0	0.24	0.64	0	0	0	1.35	0.59	2.89	0.54	0	0	1.27	0	0.45	0
ENSG00000233484	RP11-74B21.1	0	0	0	0	0	0	0	0	0	0	0	0	0	0	0	0	0	0	0	0	0	0	0	0	0	0	0	0	0	0	0	0	0	0	0	0	0
ENSG00000233485	RP3-467K16.2	0.02	0	0.08	0	0	0	0	0.76	0.44	0	0.04	0	0.71	0.37	0	0.71	0.04	0.08	0	0.04	0.06	0.06	0.17	0.09	0	0.56	0.01	0.1	0	0.06	0.1	0	0.05	0.15	0.15	0	0.09
ENSG00000233487	RPSAP69	0	0	0	0	0	0	0	0	0.06	1.01	0	0.21	1.86	3.79	0.09	0	0.3	0	0	0.08	0.05	0	0.07	0.42	0	0	0	0	0	0	0	0	0	0	0	0.19	0
ENSG00000233489	PAXBP1P1	0	0	0	0	0	0	0	0	0	0	0	0	0	0	0	0	0	0	0	0	0	0	0	0	0	0	0	0	0	0	0	0	0	0	0	0	0
ENSG00000233491	AC010091.1	0	1.35	0	0	0	0	0	0	0.6	0	0	0.02	0.02	0.07	0	0	0.27	3.43	0.04	0.01	0.02	3.99	1	0.04	0	4.66	0	0	0	0	0	0	0	0	0	0	0.12
ENSG00000233492	RP5-984P4.4	0	0	0	0	0	0	0	0	0	0	0	0	0	0	0	0	0	0	0	0	0	0	0	0	0	0	0	0	0	0	0	0	0	0	0	0	0
ENSG00000233493	TMEM238	20.16	3.22	3.19	5.13	3.44	40.96	0	5.42	0	0.26	0.28	0.73	0.41	0.26	0.15	0	0.69	0.05	0	0.19	0	0.05	0	0	0.04	3.73	2.05	2.64	2.94	54.81	14.04	0.52	0.19	1.44	0.13	9.92	2.32
ENSG00000233494	AC009963.3	0	0	0	0	0	0	0	0	0	0	0	18.68	0	0	0	0	0	0	22.1	0	0	0	0	0	0	0	0	0	0	0	0	0	0	0	0	0	0
ENSG00000233496	SYNJ2-IT1	0	0	0	0	0	0	0	0	0	0.27	0.11	0	0	0	0	0	0	0	0	0	0	0	0.12	0	0	0	0	0	0	0	0	0	0	0.09	0	0	0
ENSG00000233497	HNRNPA1P60	0	0	0	0	0	0	0	0	0	0	0	0	0	0	0	0	0	0	0	0	0	0	0	0	0	0	0	0	0	0	0	0	0	0	0	0	0
ENSG00000233499	OR5B1P	0	0	0	0	0	0	0	0	0	0	0	0.13	0	0	0	0.27	0	0	0	0	0	0	0	0	0	0	0	0	0	0	0	0	0	0	0	0	0
ENSG00000233502	AC104794.4	0	0	0	0	0	0	0	0	0	0	0	0	0	0	0	0	0	0	0	0	0	0	0.4	0	0	0	0	0	0	0	0	0	0	0	0	0	0
ENSG00000233503	HNRNPLP1	0	0	0	0	0	0	0	0	0	0	0	0	0	0.42	0	0	0	0.03	0	0	0.03	0	0	0	0	0	0	0	0	0	0	0	0	0	0	0	0
ENSG00000233508	RP1-269M15.3	0	0	0	0	0	0	0	0	0	0.09	0.07	0.08	0	0	0.03	0	0	0	0	0	0	0	0.02	0	0	0	0	0	0	0	0	0	0	0	0	0	0
ENSG00000233509	ZNF197-AS1	0	0	0	3.73	0	0	0	0	0.11	0.13	0.42	0.58	1.27	0.17	0	0	0.37	0.35	0	0.25	0.26	0.1	0.22	0.34	2.11	0.09	0	0.29	0.17	0.1	0	0.37	0.09	0.35	0.25	0.08	0.17
ENSG00000233511	RP1-128O3.5	0	0	0	0	0	0	0	0	0	0	0	0	0	0	3.59	0	0	0	0	0	0	0	0	0	0	0	0	0	0	0	0	0	0	0	0	0	0
ENSG00000233514	RP11-570P14.1	0	0	0	0	0.24	0	0.48	0.23	1.17	1.05	0.28	0	0	1.39	0	0	1.07	1.2	0.8	0.32	0.7	1.91	0.3	0.6	1.51	0	0	1.62	0	0	0.53	0.52	0	0.52	0	0.66	0.23
ENSG00000233515	LINC01518	0	0	0.26	0	0	0	0	0	0	19.68	0	0.16	0	7.97	0	0	0	0	0	0	0	0.41	1.74	0	0	1.4	1.56	1.58	0	0	0	0.99	1.83	0.97	2.51	0	0
ENSG00000233516	RP11-388N2.1	0	0	0	0	0	0	0	0	0	0	0	0	0	0	0	0	0	0	0	0	0	0	0	0	0	0	0	0	0	0	0	0	0	0	0	0	0
ENSG00000233517	AC005162.5	0	0	0	0	0	0	0	0	0	0	0.12	0.26	0.18	0	0	0	0	0	0.49	0.28	0	0	0	0.38	0	0	0	0	0	0	0	0	0	0	0	0	0
ENSG00000233518	RPL7P35	0	0	0	0	0	0	0	0	0	0	0	0	0	0	0	0.37	0	0	0.11	0	0	0	0	0	0	0	0	0	0	0	0	0	0	0	0	0	0
ENSG00000233519	RP11-177F11.1	0	0	0	0	0	0	0	0	0	0	0	0	0	0	0	0	0	0	0	0	0	0	0	0	0	0	0	0	0	0	0	0	0	0	0	0	0
ENSG00000233521	LINC01638	0.68	0	20.89	0	0	1.18	49.8	0.99	1.11	0.15	9.89	0.34	0	0.21	0.65	0.29	0.12	0.26	1.01	0.36	0.21	0.25	5.7	18.83	0.39	4.34	3.51	12.16	1.86	0.37	0.37	0.66	4.03	4.65	4.63	0	0.16
ENSG00000233522	FAM224A	0	0	2.52	0	0	0	0	0	0	0.03	0	0.02	0	0.55	0.06	0	0	0	0.06	0.03	0	0.02	0	0.78	0	0	0	0	0	0.16	0	0	0	0	0	0	0
ENSG00000233523	PHBP5	0	0	0	0	0	0	0	0	0.31	1	0	1.82	0.25	0.24	0	0.18	0.75	0.27	0	0.28	1.01	0.6	0	0.32	0	0.08	0	0.32	0	0	0.43	0	0	0	0	0.06	0.25
ENSG00000233524	RANP8	0	0	0	0	0	0.56	0	0	0.09	0.31	0.52	0.57	1.04	0.55	0.23	0	0.4	0.36	0.24	0.41	0.07	0.17	0.18	0.75	0	0	0.08	0	0	0	0.16	0	0	0	0	0	0
ENSG00000233526	RFC5P1	0	0	0	0	0	0	0	0	0	0	0	0	0	0	0	0	0	0	0	0	0	0	0	0	0	0	0	0	0	0	0	0	0	0	0	0	0
ENSG00000233527	ZNF529-AS1	1.25	11.4	5.31	0	2.94	6.53	0	1.54	1.84	2.67	3.1	4.01	7.98	2.15	2.74	3.54	1.68	3.01	2.9	2.13	3.53	4.92	3.05	7.55	2.32	1.07	4.26	3.04	3.26	2.04	2.86	1.68	2.22	2.71	2.72	2.43	1.2
ENSG00000233528	LINC00430	0	0	0	0	0	0	0	0	0	0	0	0	0	0	0	0	0	0	0	0	0	0	0	0	0	0	0	0	0	0	0	0	0	0	0	0.09	0
ENSG00000233529	HCG21	0	0	0	0	0	0	0	0	0	0	0	0.12	0	0	0	0	0	0	0	0	0	0	0	0	0	0	0	0	0	0	0	0	0	0	0	0	0
ENSG00000233531	DEFA10P	0	0	0	0	0	0	0	0	0	0	0	0	0	0	0	0	0	0	0	0	0	0	0	0	0	0	0	0	0	0	0	0	0	0	0	0	0
ENSG00000233532	LINC00460	19.34	0	32.28	0	7.62	4.02	8.06	35.02	5.29	0.1	29.77	0.18	0	2.01	0.43	2.35	5.44	17.53	0	1.71	13.33	22.5	1.38	2.59	25.05	28.98	2.75	397.69	4.47	6.6	2.38	15.45	15.21	15.21	0.51	0.63	0
ENSG00000233533	MKNK2P1	0	0	0	0	0	0	0	0	0	0	0	0	0	0	0	0	0	0	0	0	0	0	0	0	0	0	0	0.14	0	0	0	0	0	0	0	0	0
ENSG00000233534	RP1-38C16.2	0	0	0	0	0	0	0	0	0	0	0	0	0	0	0	0	0	0	0	0	0	0	0	0	0	0	0	0	0	0	0	0	0	0	0	0	0
ENSG00000233535	RP1-122K4.2	0	0	0	0	0	0	0	0	0	0	0	0	0	0	0	0	0	0	0.12	0	0	0.09	0	0.1	0	0	0	0	0	0	0	0	0	0	0	0	0
ENSG00000233536	RP11-867G2.5	0	0	0	0	0	0	0	0	0	0	0	0	0	0	0	0	0	0	0	0	0	0	0	0	0	0	0	0.12	0	0	0	0	0	0	0	0	0
ENSG00000233537	TEDDM2P	0	0	0	0	0	0	0	0	0	0	0	0	0	0	0	0	0	0	0.1	0	0	0	0	0	0	0	0	0	0	0	0	0	0	0	0	0	0
ENSG00000233538	AC017104.2	0	0	0	0	0	0.47	0	0	0.12	1.03	0.37	0.13	0	0	0	0.28	0	0.1	0	0.28	0	0	0	0.13	0.66	0.6	0.11	0.76	0	1.32	0.45	0.21	0.11	0.21	0	0	0
ENSG00000233539	AC011294.3	0	0	0.26	0	0	0.3	0	0	0.57	0.03	0.05	0.19	0	0	0	0.11	0.08	0.08	0	0.03	1.44	0.46	1.36	0.03	0	0	0.12	0	0	0.25	0.37	0.06	0	0	0.64	0	0.22
ENSG00000233540	DNM3-IT1	0	0	0	0	0	0	0	0	0	0	0	0	0	0.76	0	0	0	0	0	0	0	0	0	0	0	0	0.22	0	0	0	0	0	0	0	0	0.71	0.19
ENSG00000233541	RPL31P47	0	0	0	0	0	0	0	0	0	0	0	0	0	0	0	0	0	0	0	0	0	0	0	0	0	0.8	0	0	0	0	0	0	0	0	0	0	0
ENSG00000233542	RP11-547D24.1	0	0	1.05	0	0	0.11	0	0.02	0.27	0.12	0.23	0.11	0.52	0.08	0.07	0.16	0.06	0.06	0.1	0.06	0.04	0	0.13	0.05	0	0	0	0	0	0	0	0	0	0	0	0	0
ENSG00000233543	CHTF8P1	0	0	0	0	0	0	0	0	0	0	0	0	0	0	0	0	0	0	0	0	0	0	0	0	0	0	0	0	0	0	0	0	0	0	0	0	0
ENSG00000233544	EIF3KP2	0	0	0	0	0	0	0	0	0	0	0	0	0	0	0	0	0	0	0	0	0	0	0	0	0	0	0	0	0	0	0	0	0	0	0	0	0
ENSG00000233545	CYCSP33	0	0	0	0	0	0	0	0	0	0	0	0	0	0	0	0	0	0	0	0	0	0	0	0	0	0	0	0	0	0	0	0	0	0	0	0	0
ENSG00000233546	PRYP5	0	0	0	0	0	0	0	0	0	0	0	0	0	0	0	0	0	0	0	0	0	0	0	0	0	0	0	0	0	0	0	0	0	0	0	0	0
ENSG00000233547	RP11-57H14.2	0	0	0	7.45	0	0.88	0	0	1.05	0.63	0.5	0.61	0.5	1.35	0.34	1.97	2.4	1.58	0	1.42	2.13	0.22	0.3	0.29	0	0.16	0.75	0.18	0.19	0.62	0	0.58	0.65	0.18	0	0.16	0.32
ENSG00000233548	CYCSP44	0	0	0	0	0	0	0	0	0	0	0	0	0	0	0	0	0	0	0	0	0	0	0	0	0	0	0	0	0	0	0	0	0	0	0	0	0
ENSG00000233549	CYCSP35	0	0	0	0	0	0	0	0	0	0	0	0	0	0	0	0	0	0	0	0	0	0	0	0	0	0	0	0	0	0	0	0	0	0	0	0	0
ENSG00000233550	MTCYBP8	0	0	0	0	0	0	0	0	0	0	0	0	0	0	0	0	0	0	0	0	0	0	0	0	0	0	0	0	0	0	0	0	0	0	0	0	0
ENSG00000233551	LSM1P1	0	0	0	0	0	0	0	0	0	0	0	0	0	0	0	0	0	0	0	0.62	0.46	0	0	0	0	0	0	0	0	0	0	0	0	0	0	0	0
ENSG00000233553	AC108462.1	0	0	0	0	0	0	0	0	0	0	0	0	0	0	0	0	0	0	0	0	0	0	0	0	0	0	0	0	0	0	0	0	0	0	0	0	0
ENSG00000233554	B4GALT1-AS1	1.21	0	0.9	1.05	0	1.16	4.37	1.33	1.86	0.16	1.04	1.25	1.82	0.22	2.03	0.31	1.55	0.98	1.29	1.55	0.89	4.41	1.25	0.37	0	0.45	0.69	0.61	1.56	0.37	0.56	0.47	0.86	0.85	0.65	0.88	1.42
ENSG00000233555	RP11-452D2.1	0	0	0	0	0	0	0	0	0	0	0	0	0	0	0	0	0	0	0	0	0	0	0	0	0	0	0	0.25	0	0	0	0	0	0	0	0	0
ENSG00000233557	NFU1P2	0	0	0	0	0	0	0	0	0	0	0.17	0	0	0	0	0	0	0.14	0	0	0	0	0	0	0	0	0.47	0	0	0	0	0	0	0	0	0	0
ENSG00000233558	RP3-486I3.4	0.39	4.08	0.69	0	0	0.2	0.62	0.34	0.37	1.56	0.12	0.4	1.39	0	0.48	0.24	0.37	0.4	0	0.21	0.16	0.48	1.19	1.11	0.56	0.25	2.48	0	0.85	2.04	0	0.22	0.16	1.26	0.59	0.85	0.96
ENSG00000233559	LINC00513	0.05	0	0.41	0	0	0.2	0	0.17	0.96	0.86	0.68	1.46	0.88	0.29	0.82	0.81	0.91	0.34	0.89	0.91	0.44	0.36	0.51	0.51	0.35	0.55	0.53	0.13	0.15	0.11	0.34	0.05	0.26	0.02	0.1	0.41	0.2
ENSG00000233560	KRT8P39	0.3	0	0.37	0	0	0.42	0	0.26	0.96	1.86	1.43	1.44	1.06	1.65	1.27	2.97	0.44	1.44	0.65	2.1	0.95	0.51	0.73	1.86	0.57	0.43	0.39	0.36	0.2	0.38	0.1	0.12	0.15	0.2	0.4	0.16	0.17
ENSG00000233562	RP11-548N1.1	0	0	0	0	0	0.53	0	0	0	0	0	0	0	0	0	0	0	0	0	0	0	0	0	0	0	0	0	0	0	0	0	0	0	0	0	0	0.07
ENSG00000233563	OR52E7P	0	0	0	0	0	0	0	0	0	0.14	0	0	0	0	0	0	0	0.05	0	0	0	0	0.06	0	0	0	0	0	0	0	0	0	0	0	0	0	0
ENSG00000233565	RP11-42D20.1	0	0	0	0	0	0	0	0	0	0	0	0	0	0	0	0	0	0	0	0	0	0	0	0	0	0	0	0	0	0	0	0	0	0	0	0	0
ENSG00000233569	RP11-500B12.1	0.18	0	0	0	0	0	0	0	0.04	0.14	0	0	0	0	0	0	0	0.03	0	0	0	0	0	0.04	0	0	0	0	0	0	0	0	0	0	0	0	0
ENSG00000233570	LINC00690	0	0	0	0	0	0	0	0	0.04	0	0	0	0	0	0	0.17	0	0	0.05	0	0	0	0	0	0	0	0	0	0	0	0	0	0	0	0	0	0
ENSG00000233571	RP11-545D19.1	0	0	0	0	0	0	0	0	0	0	0	0	0	0	0	0	0	0	0	0	0	0	0	0	0	0	0	0	0	0	0	0	0	0	0	0	0
ENSG00000233574	CTA-929C8.5	0	0	0	0	0	0	0	0	0	0	0	0	0	0	0	0	0	0	0	0	0	0	0	0	0	0	0	0	0	0	0	0	0	0	0	0	0
ENSG00000233575	RP11-459D20.1	0	0	0	0	0	0	0	0	0	0	0	0	0	0	0	0	0	0	0	0	0	0	0	0	0	0	0	0	0	0	0	0	0	0	0	0	0
ENSG00000233576	RP11-778D9.9	0	0	0	0	0	0	0	0	0	0	0	0	0	0	0	0	0	0	0	0	0	0	0	0	0	0	0	0	0	0	0	0	0	0	0	0	0
ENSG00000233577	RP3-462D8.2	0	0	0	0	0	0	0	0	0	0	0	0.22	0	0	0	0	0	0	0	0	0	0	0	0	0	0	0	0	0	0	0	0	0	0	0.49	0	0
ENSG00000233578	EIF4EP1	0	0	0	0	0	0	0	0	1.02	1.93	0.91	3.57	1.22	0.48	2.88	0	4.09	1.87	0.41	2.83	1.35	1.07	1.56	0.76	0	0.08	0.09	0	0.16	0	0.55	0	0.09	0	0	0	0.08
ENSG00000233579	KRT8P15	0	0	0	0	0	0.14	0	0	0.32	2.12	0.53	0.73	2.93	0.65	0.32	0.31	0	0.24	0.28	0.17	0.12	0.1	0.18	1.91	0	0	0.06	0.02	0.06	0.06	0.03	0	0	0	0	0.05	0
ENSG00000233581	AC069155.1	0	0	0	0	0	0	0	0	0	0	0	0	0	0	0	0	0	0	0.16	0	0	0	0	0	0	0	0	0	0	0	0	0	0	0	0	0	0.77
ENSG00000233583	RP4-635A23.3	0	0	0	0	0	0	0	0	0	0	0	0.05	0.07	0	0	0.2	0	0.04	0.12	0	0.08	0	0	0	0	0	0	0.16	0	0	0	0	0	0	0	0	0
ENSG00000233585	AC115617.2	0.69	0	0	0	0	0.11	0.05	0	0.17	0.13	0.23	0.5	0.93	0.44	0.15	0.38	0.19	0.19	0	0	0.19	0.05	0.29	1.54	0	0.09	0	0	0	1.99	0	0	0	0	0	0	0.09
ENSG00000233586	RP11-763B22.3	0.77	0	0	0	0	0.92	0	0	0	0.7	0.14	0.96	0.44	0	0	0	0.17	0	0	0.67	0.12	0.28	0	0.15	0	0.24	0.4	0.1	0.47	0.52	0.13	0	0	0.12	0	0	0.12
ENSG00000233587	LINC01884	0	0	0	0	0	0	0	0	0	0	0	0	0	0	0	0	0	0	0	0	0	0	0	0	0	0	0	0	0	0	0	0	0	0	0	0	0
ENSG00000233588	CYP51A1P2	0.08	0.08	0.22	0.03	0	0	0.03	0.03	0.03	0.09	0.07	0.09	0.23	0.26	0.13	0	0.13	0.09	0.39	0.16	1.5	0.42	0.41	0.11	0.03	0.16	0.24	0.09	0.03	0.03	0.12	0	0.1	0.05	0.19	0	0.03
ENSG00000233589	RP4-694A7.2	0.28	0	12.8	0	0	0	0	0.19	0.23	0.48	0.64	0.59	0	0.27	0.23	0	0.6	1.79	0.08	0.14	0.98	0.41	0.24	0.25	0.18	13.78	1.16	1.28	0.43	1.79	0.43	0.2	0.7	0.52	0.23	0.13	0.33
ENSG00000233590	RP11-153K11.3	0	0	0	0	0	0	0	0	1.21	0	0	0	0.64	0	0	0	0.25	0	0	0	0.14	0	0	0.22	0	0	0	0	0	0	0	0	0	0	0	0	0
ENSG00000233593	RP4-665J23.1	2.68	16.75	2.38	2.3	7.83	9.34	4.94	16.37	14.47	1.22	0.9	1.37	1.38	3.03	1.86	1.57	1.99	3.99	2.47	1.69	5.56	12.65	13.26	7.21	4.24	1.15	2.15	2.87	0.29	3.89	0.44	2.64	2.51	5.3	2.42	1.18	0.26
ENSG00000233594	BTF3P5	0	0	0	0	0	0	0	0	0	0	0	0	0	0	0	0	0	0	0	0	0.05	0	0	0	0	0	0	0	0	0	0	0	0	0	0	0	0
ENSG00000233595	MTND2P29	0	0	0	0	0	0	0	0	0	0	0	0	0	0	0	0	0	0	0	0	0	0	0	0	0	0	0	0	0	0	0	0	0	0	0	0	0
ENSG00000233597	RP11-343B5.1	0.27	0	0	0	0	0.31	0	0.77	1.2	1.01	0.83	1.32	1.8	2.1	0.82	5.21	0.42	0.7	0.33	0.56	0.4	0.23	0.61	1.93	0	0.1	0.11	0.08	0	0	0	0	0	0	0	0	0
ENSG00000233601	NCOR1P3	0	0	0	0	0	0	0	0	0	0	0	0	0	0.7	0	0	0	0	0	0	0	0	0	0	0	0	0	0	0	0	0	0	0	0	0	0	0
ENSG00000233602	ERI3-IT1	0.49	0	0	0	0	0	0	0	0.11	0	0	0.35	0.48	0.34	0.15	0.49	0.37	0.18	0	0	0.98	0.1	0.33	0.46	0	0.35	0.39	0.07	0	0	0	0.18	0.09	0	0	0.16	0
ENSG00000233603	JTBP1	0	0	0	0	0	0	0	0	0	0	0	0	0	2.48	0	0	0	0	0	0	0	0	0	0	0	0	0	0	0	0	0	0	0	0	0	0	0
ENSG00000233605	LINC01851	0	0	0	0	0	0	0	0	0	0	0	0	0	0	0	0	0	0	0	0	0	0	0	0	0	0	0	0	0	0	0	0	0	0	0	0	0
ENSG00000233606	OR6C66P	0	0	0	0	0	0	0	0	0	0	0	0	0	0	0	0.41	0	0	0	0	0	0	0.06	0	0	0	0	0	0	0	0	0	0	0	0	0	0
ENSG00000233607	LINC01392	0	0	0	0	0	0	0	0	0	0	0	0	0	0	0	0	0	0	0	0	0	0	0	0	0	0	0	0	0	0	0	0	0	0	0	0	0
ENSG00000233608	TWIST2	16.71	1.74	7.16	4.47	2.88	3.3	0.03	0.26	18.54	0.68	14.87	1.01	0.22	5.43	2.21	0.56	4.91	21.74	22.51	14.76	7.57	8.9	3.99	0.44	15.93	0	20.75	0	0	3.17	1.67	29	45.36	75.63	19.15	38.62	0.32
ENSG00000233609	RPL10P19	0	0	1.11	5.97	0	2.7	0	0	0.09	0.1	0.17	0.94	1.68	0	0.12	0	0	0.07	0.12	0.5	0.21	0.09	0.35	1.78	0	0	0	0	0	0.31	0	0	0	0	0.07	0	0
ENSG00000233610	LINC00462	0	0	0	0	0	0	0	0	0.12	0	0	0	0	0	0	0	0	0	0.08	0	0	0.11	0.12	5.22	0	0	0	0	0	0	0	0	0	0	0	0	0
ENSG00000233611	AC079135.1	0	2.5	0.06	0	0	0	5.42	0	0.08	0.09	0	0	0	0	0.11	0	0.27	0.07	0	0.28	0	0.08	0	0	2.16	0.33	0.94	0	0	0	0.42	1.06	0.76	0.24	0.27	1.16	0.48
ENSG00000233613	DCUN1D2-AS	0	0	0	0	0	0.92	0	0	0.76	0.93	0	1.67	0	1.22	0	0	0.9	0.57	1.07	0	1.53	0.72	0.76	3.51	0	0	1.32	0	0	0	0.35	0	0	0	0.63	0	0.31
ENSG00000233614	DDX11L10	0	0	0	0	0	0	0	0	0	0.51	0	0.04	0.05	0.52	0	0	0	0.08	0.09	0.04	0.13	0	0.08	0	0	0.09	0.03	0.02	0.03	0	0	0	0	0	0.05	0	0.02
ENSG00000233615	HNRNPA1P42	0	0	0	0	0	0	0	0	0	0	0	0.06	0	0.18	0	0	0	0	0	0	0	0	0	0	0	0	0	0	0	0	0	0	0	0	0	0	0
ENSG00000233616	RP11-542K23.10	0	0	0	0	0	0	0	0	0	0	0	0	0	0	0	0	0	0	0	0	0	0	0	0	0	0	0	0	0	0	0	0	0	0	0	0	0
ENSG00000233619	AC006328.9	0	0	0	0	0	0	0	0	0	0	0	0	0	0	0	0	0	0	0	0	0	0	0	0	0	0	0	0	0	0	0	0	0	0	0	0	0
ENSG00000233620	RP11-22M7.2	0	0	0	0	0	0	0	0	0	0	0	0	0	0	0	0	0	0	0	0	0	0	0	0	0	0	0	0	0	0	0	0	0	0	0	0	0
ENSG00000233621	LINC01137	7.04	2.49	14.71	11.26	4.57	9.74	12.48	6.54	5.9	0.43	3.61	2.26	6.31	2.62	3.01	2.1	3.21	1.7	2.32	3.9	9.55	0.88	5.03	6.97	2.15	6.48	5.11	2.45	0.62	3.8	2.67	4.24	4.94	3.92	2.1	0.68	1.43
ENSG00000233622	CYP2T1P	0	0	0.15	0	0	0.19	0	0	0	0	0.04	0	0.12	0.19	0	0	0	0.03	0.05	0	0	0	0.04	0.09	0	0	0.04	0.03	0	0	0	0	0.03	0	0	0	0.03
ENSG00000233623	PGAM1P11	0	0	0	0	0	0	0	0	0.09	0.33	0.09	0	0.28	0	0	0	0.11	0	0	0.11	0.08	0.09	0.1	0	0	0	0.08	0	0	0	0	0	0	0	0	0	0
ENSG00000233625	RP5-905G11.3	0	0	0.1	0	0	0	0	0	0.21	0	0	0	0	0	0	0	0.12	0	0	0.6	0.17	0	0.43	0.11	0	0	0.09	0	0	0.19	0	0.09	0	0	0	0	0
ENSG00000233626	RP11-565J7.1	0	0	0	0	0	0	0	0	0	0.6	0	0.27	0	0.4	0	0	0.29	0	0	0.28	0.61	0	0	0.26	0	0	0	0.18	0	0	0	0	0	0	1.01	0	0
ENSG00000233627	C4A-AS1	0.04	0	0.56	1.07	0	0.26	0	0.28	1.51	0.14	0.21	0.76	6.12	0.5	0.32	0.03	0.9	0.09	0.34	0.18	0.29	1.37	0.68	3.01	0.03	0	0.16	0.04	0.01	0.03	0	0.04	0.02	0	0.08	0.09	0.02
ENSG00000233632	RP1-302D9.5	0	0	0	0	0	0	0	0	0	0	0	0	0	0	0	0	0	0	0	0	0	0	0	0	0	0	0	0	0	0	0	0	0	0	0	0	0
ENSG00000233633	AC093326.3	0	0	0	0	0	0	0	0	0	0	0	0	0	0	0	0	0	0	0	0	0	0	0	0	0	0	0	0	0	0	0	0	0	0	0	0	0
ENSG00000233634	GOT2P5	0	0	0	0	0	0	0	0	0	0	0	0	0	0	0	0	0	0	0	0	0	0	0	0	0	0	0	0	0	0	0	0	0	0	0	0	0
ENSG00000233635	AC037445.1	0	0	0	0	0	0	0	0	0	0	0	0	0	0	0	0	0	0	0	0	0	0	0	0	0	0	0	0	0	0	0	0	0	0	0	0	0
ENSG00000233639	LINC01158	0	0	0	0	0	0	0	0.35	0	0	0.22	0	0	0	64.27	0	0	0	0.45	11.83	0.53	0	0.34	0	0	0	0.1	0	0	0	5.17	1.66	0	0.65	3.63	0	0
ENSG00000233640	KRTAP13-5P	0	0	0	0	0	0	0	0	0	0	0	0	0	0	0	0	0	0	0	0	0	0	0	0	0	0	0	0	0	0	0	0	0	0	0	0	0
ENSG00000233642	GPR158-AS1	0	0	0	0	0	0	0	0	0	0.05	0	0	0	0	0	0	0	0	0	0.02	0	0	0	0	0	0	0	0	0	0	0	0	0	0	0	0	0
ENSG00000233643	RP11-491H19.1	0	0	0	0	0	0	0	0	0	0	0	0	0	0	0	0	0	0	0	0	0	0	0	0	0.22	0.24	0.13	0	0	0	0	0	0	0	0	0	0
ENSG00000233644	ARHGEF7-IT1	0	0	0	0	0	0	0	0	0	0.35	0	0	0.22	0	0	0	0	0	0	0	0	0	0	0	0	0	0	0	0	0	0	0	0	0	0	0	0
ENSG00000233645	RP11-431K24.4	0	0	0	0	0	0	0	0	0	0	0	0	0	0	0	0	0	0	0	0	0	0	0	0	0	0	0	0	0	0	0	0	0	0	0	0	0
ENSG00000233646	OR52T1P	0	0	0	0	0	0	0	0	0	0.28	0	0	0	0	0	0.27	0	0	0	0	0	0.12	0	0	0	0	0	0	0	0	0	0	0	0	0	0	0
ENSG00000233647	NENFP1	0	0	0	0	0	0	0	0	0	0.21	0	0.19	0.52	0	0	0	0.4	0.28	0	0	0	0.49	0	0	0	0	0	0	0	0	0	0	0	0	0	0	0
ENSG00000233648	AC010095.6	0	0	0	0	0	0	0	0	0	0	0	0	0	0	0	0	0	0	0	0	0	0	0	0	0	0	0	0	0	0	0	0	0	0	0	0	0
ENSG00000233651	RP11-111F5.8	0	0	0	0	0	0	0	0	0.06	0.23	0.06	0.3	0	0	0.19	0	0.03	0	0	0	0.03	0	0.1	0.18	0	0	0	0	0	0	0	0	0	0	0.04	0.03	0
ENSG00000233652	CICP1	0	0	0	0	0	0	0	0	0	0	0	0	0	0	0	0	0	0	0	0	0	0	0	0	0	0	0	0	0	0	0	0	0	0	0	0	0
ENSG00000233653	CICP7	0	0	0	0	0	0	0	0	0.11	0	0.23	0	0.03	0	0	0.08	0	0	0	0	0	0	0	0	0	0	0	0	0	0	0.1	0	0	0	0.08	0.06	0
ENSG00000233654	AC093388.3	0.68	0	0.2	0	0	1.11	0	2.7	0	0.27	0	0	0	0	0.32	0	0	0	0	0	0	0.43	0	0	0	0	1.04	0.79	0	0.81	0.62	0.4	0.39	0	0.55	1.2	0.36
ENSG00000233655	IGHD4-4	0	0	0	0	0	0	0	0	0	0	0	0	0	0	0	0	0	0	0	0	0	0	0	0	0	0	0	0	0	0	0	0	0	0	0	0	0
ENSG00000233656	RP11-716O23.1	0	0	0	0	0	0	0	0	0	0	0	0	0	0	0	0	0	0	0	0	0	0	0	0	0	0	0	0	0	0	0	0	0	0	0	0	0
ENSG00000233659	NDUFA5P4	0	0	0	0	0	0	0	0	0	0	0	0	0	0	0	0	0	0	0	0	0	0	0	0	0	0	0	0	0	0	0	0	0	0	0	0	0
ENSG00000233661	SPIN4-AS1	0	0	0	0	0	0	0	0	2.24	0.25	0.2	0.22	1.83	0.33	0.28	0	0	0.17	0.57	0.46	1	1.16	1.24	1.49	0	0	0.19	0	0	0	0	0	0	0	0	0	0
ENSG00000233662	CALM2P4	0	0	0	0	0	0	0	0	0	0	0	0	0	0	0	0	0	0	0	0	0	0	0	0	0	0	0	0	0	0	0	0	0	0	0	0	0
ENSG00000233663	RP11-497J7.1	0	0	0	0	0	0	0	0	0	0	0	0	0	0	0	0	0	0	0	0	0	0	0	0	0	0	0	0	0	0	0	0	0	0	0	0	0
ENSG00000233664	NDUFS5P3	0	0	0	0	0	0	0	0	0	0	0	0	0	0	0	0	0	0	0	0	0	0	0	0	0	0	0	0	0	0	0	0	0	0	0	0	0
ENSG00000233665	RP11-523O18.5	0	0	0	0	0	0	0	0.23	0.07	0.04	0.12	1.84	0.72	0.09	0.32	0.55	0.07	0.08	0.19	0.13	0.05	0.16	0.25	0.17	0	0	0	0	0	0	0	0	0	0	0	0	0
ENSG00000233668	RP11-571F15.3	0.61	0.81	0	0	0	0	0	0	1.21	0.48	0.4	1.11	0.6	0.96	1.5	0.23	1.51	0.67	0.69	0.35	0.59	0	0.31	0.54	0	0	0.28	0	0.08	0	0	0	0	0	0	0.23	0
ENSG00000233670	PIRT	0	0	0	1.43	0	0.12	0	0	0	0	0	0	0.05	0.02	0	0	0	0	0.05	0	0	0	0	0	0	0	0	0	0	0	0	0	0	0	0	0	0
ENSG00000233671	AC083899.1	0	0	0	0	0	0.2	0	0	0	0	0	0	0	0	0	0.08	0	0.03	0.25	0	0	0	0	0.24	0	0	0.07	0	0.03	0.2	0	0	0	0	0	0.14	0.15
ENSG00000233672	RNASEH2B-AS1	0.55	0	0.43	1.76	0	0.45	6.63	0.26	0.57	4.08	0.96	1.08	3.05	0.41	1	1.05	1.24	0.34	0.99	1.81	0.57	0.83	7.29	3.68	0	0	0.21	0.11	0.73	0	0	0.05	0	0	0	0.15	0.09
ENSG00000233673	ANAPC1P1	0.35	0.26	0	0.58	0	0	0	0	0.03	0.07	0.34	0.74	0	0	0.16	0.2	0.26	0.1	0	0.24	0.46	0.02	0.13	0.05	0.26	0.18	0.38	3.83	0.15	0.23	0.42	0.28	0.07	0.02	0.53	0.34	0.24
ENSG00000233674	RP11-184I16.3	0	0	5.24	0	0	0.7	0	3.32	4.06	1.45	3.98	1.29	0.89	1.88	3.46	12.21	1.4	3.76	0	3.82	2.34	1.67	2.34	4.15	0	0.53	1.16	0	0	0	0	0	0	0	0	0	0
ENSG00000233676	FDPSP6	0	0	0	0	0	0	0	0	0	0	0	0	0	0	0	0	0	0	0	0	0	0	0	0	0	0	0	0	0	0	0	0	0	0	0	0	0
ENSG00000233677	DDX39BP1	0	0	0	0	0	0	0	0	0	0	0	0	0	0	0	0	0	0	0	0	0	0	0	0	0	0	0	0	0	0	0	0	0	0	0	0	0
ENSG00000233680	HNRNPA1P27	0	0	4.15	0	0	2.25	0	0	0.06	0.21	0	1.22	5	0.09	0.16	0	0.07	0.1	0.86	0	0.05	0.11	0	0.38	0.13	0.05	0	0.04	0	0	0	0	1.15	0	0	0	0.05
ENSG00000233681	CEACAMP1	0	0	0	0	0	0	0	0	0	0	0	0.06	0	0	0	0	0	0	0	0	0	0	0.05	0	0	0	0	0	0	0	0	0	0	0	0	0	0
ENSG00000233682	RP11-13P5.2	0.41	0	1.62	0	0	0	6.73	1.88	4.46	0.33	0.23	0.82	12.71	0.98	2.17	1.09	0.55	0.39	0.19	2.87	0.88	0.22	4.46	17.61	0	0	0	0	0	0	0	0	0	0	0.6	0	0.11
ENSG00000233683	RP5-1106H14.1	0	0	0	0	0	0	0	0	0	0	0	0	0	0	0	0	0	0	0	0	0	0	0	0	0	0	0	0	0	0	0	0	0	0	0	0	0
ENSG00000233684	LINC01865	0	0	0	0	0	0	0	0	0.07	0.48	0	0.08	0	0.22	0	0	0	0	0	0	0	0.07	0	0	0	0	0.69	0.05	0	0	0	0.06	0.65	0.34	0	0	0.22
ENSG00000233685	OR6L1P	0	0	1.05	0	0	0	0	0.65	0.1	4.06	0	0	0	0	0.36	0	0	0	0	0	0	0.1	0.39	0.12	0	0	0	0	0	0	0	0.05	1.05	0.15	0	0	0
ENSG00000233686	PIEZO1P1	0	0	0	0	0	0	0	0	0	0	0	0	0	0	0	0	0	0	0	0	0	0	0	0	0	0	0	0	0	0	0	0	0	0	0	0	0
ENSG00000233688	CTD-2183H9.3	0	0	0	0	0	0	0	0	0	0	0	0	0.17	0	0	0	0	0	0	0	0.18	0.32	0	0.24	0	0	0	0	0	0	1.41	0	0	0	0	0	0
ENSG00000233689	RP11-123O1.1	0	0	0	0	0	0	0	0	0	0	0	0	0	0	0	0	0	0	0	0	0	0	0.21	0	0	0	0	0	0	0	0	0	0	0	0	0	0
ENSG00000233690	EBAG9P1	0	0	0.36	0	0	0	0	0.21	0.79	0.16	0.39	2.18	2.58	0	0.36	1.21	0.61	1.54	0.91	1.07	1.53	0.89	0.81	0.56	0.4	0	0.12	0	0	0.59	0	0	0	0.22	0.11	0	0.1
ENSG00000233691	RP11-312J18.7	0	0	0	0	0	0	0	0	0	0	0	0	0	0.37	0	0	0	0	0.16	0	0	0	0	0	0	0	0	0	0	0	0	0	0	0	0	0	0
ENSG00000233693	RP11-506O24.1	0	0	0	0	0	0	0	0	0.12	0	0.05	0	0.56	0.42	0	0	0.03	0.02	0.16	0	0.02	0.07	0.18	0.22	0	0	0.02	0	0	0	0	0	0	0	0	0	0
ENSG00000233694	AC007365.1	0	0	0	0	0	0	0	0	0	0	0	0.04	0.06	0.18	0	0	0	0	0	0	0	0	0	0	0	0	0	0	0	0	0	0.05	0	0	0	0	0
ENSG00000233695	GAS6-AS1	3.49	0.84	1.19	0.27	0	2.02	1	0.17	3.71	0.27	0.92	3.54	1.86	1.38	1.25	1.15	0.39	0.44	0.52	0.93	0.34	0.9	1.72	4.69	0	0.15	0.34	0.67	0.12	0.33	0.1	0.09	0.05	2.88	0.35	0.08	0.04
ENSG00000233699	TTTY18	0	0	0	0	0	0	0	0	0	0	0	0	0	0	0	0	0	0	0	0	0	0	0	0	0	0	0	0	0	0	0	0	0	0	0	0	0
ENSG00000233701	PRR23C	0	0	0	0	0	0	0	0	0	0	0	0	0	0.03	0	0	0	0	0	0	0	0	0	0	0	0	0	0	0	0	0	0	0	0	0	0	0
ENSG00000233702	AC107083.1	0	0	0	0	0	0	0	0	0	0	0	0	0	0	0	0	0	0	0	0	0	0	0	0	0	0	0	0	0	0	0	0	0	0	0	0	0
ENSG00000233703	RP11-20E23.1	0	0	0	0	0	0	0	0	0	0	0	0	0	0	0	0	0	0	0	0	0	0	0	0	0	0	0	0	0	0	0	0	0	0	0	0	0
ENSG00000233705	SLC26A4-AS1	0.18	0	8.56	0	0	0.03	0	0.62	0.69	0.01	0.3	14.74	52.23	0.15	0.14	0.34	0.74	0.09	0.23	0.27	9.49	0.88	13.91	4.11	0.27	0.01	0.06	0	0	0.18	0.01	0	0.07	0.14	0.02	0.11	0.01
ENSG00000233706	RP5-1087E8.3	0	0	0	0	0	0	0	0	0	0	0	0	0	0	0	0	0	0	0	0	0	0	0	0.22	0	0	0	0	0	0	0	0	0	0	0	0	0
ENSG00000233707	RPL22P11	0	0	0	0	0	0	0	0	0	0	0	0	0.37	0	0	0	0	0	0	0	0	0	0	0	0	0	0	0	0	0	0	0	0	0	0	0	0
ENSG00000233708	RP11-342M1.7	0	0	0	0	0	0	0	0	0.02	0.09	0	0	0	0	0.03	0	0	0	0	0	0	0	0	0	0	0	0	0	0	0	0	0	0	0	0	0	0
ENSG00000233709	MTND4P28	0	0	0	0	0	0	0	0	0	0	0	0	0	0	0	0	0	0	0	0	0	0	0	0	0	0	0	0	0	0	0	0	0	0	0	0	0
ENSG00000233710	RP4-808O4.2	0	0	0	0	0	0	0	0	0	0	0	0	0	0	0	0	0	0	0	0	0	0	0	0	0	0	0	0	0	0	0	0	0	0	0	0	0
ENSG00000233711	EIF4EBP2P1	0	0	0	0	0	0	0	0	0	0	0	0	0	0	0	0	0	0	0	0	0	0	0	0	0	0	0	0	0	0	0	0	0	0	0	0	0
ENSG00000233712	RP4-801G22.3	0	0	0	0	0	0	0	0	0	0	0	0	0	0	0	0	0	0	0	0	0	0	0	0	0	0	0	0	0	0	0	0	0	0	0	0	0
ENSG00000233713	RP11-379P1.4	0	0	0	0	0	0	0	0	0	0	0	0	0	0	0	0	0	0	0	0	0	0	0	0	0	0	0	0	0	0	0	0	0	0	0	0	0
ENSG00000233714	AC012506.2	0	0	0	0	0	0	0	0	0	0	0	0	0	0	0	0	0	0	0	0	0	0	0	0	0	0	0	0	0	0	0	0	0	0	0	0	0
ENSG00000233716	AC074367.1	0	0	0	0	0	0	0	0	0.29	0	0.24	0.21	0.5	0.15	0.13	0.32	0.05	0.08	0.13	0.17	0.2	0.14	0.1	0.21	0.07	0	0.04	0	0	0	0	0	0	0	0	0.04	0
ENSG00000233717	RPS29P29	0	0	0	0	0	0	0	0	0	0	0	0	0	0	0	0	0	0	0	0	0	0	0	0	0	0	0	0	0	0	0	0	0	0	0	0	0
ENSG00000233718	MYCNOS	0	0	0	0	0	0	0	0	0	0.46	0.08	0	0.12	1.85	0.1	0	0	0	0	0	0.46	0	0.24	0.51	0	0	0	0	0	0	0	0	0	0	0	0	0
ENSG00000233719	GOT2P3	0	0	0	0	0	0	0	0	0	0.05	0.04	0.04	0	0.06	0	0	0	0.07	0	0	0	0	0	0	0	0.03	0	0	0	0	0	0	0	0.03	0	0	0
ENSG00000233720	LL22NC03-30E12.11	0	0	0	0	0	0	0	0	0	2.78	0	0	0	0	0	0	0	0	0	0	0	0	0	0	0	0	0	0	0	0	0	0	0	0	0	0	0
ENSG00000233721	RP11-205K6.1	0	0	0	0	0	0	0	0	0	0	0	0	0	0	0.12	0	0	0	0	0	0	0	0	0	0	0	0	0	0	0	0	0	0	0	0	0	0
ENSG00000233723	LINC01122	0.43	0	0.46	0	0	0.15	0	0	0	3.21	0.02	0	0.81	0	0	0	0	0.08	0	0	0	0.12	0.22	0.18	0	0	0.14	3.36	0	0	0	0	0	0.39	0.71	0.28	0
ENSG00000233724	RP11-252C24.2	0	0	0	0	0	0	0	0	0	0	0	0	0	0	0	0	0	0	0	0	0	0	0	0	0	0	0	0	0	0	0	0	0	0	0	0	0
ENSG00000233725	LINC00284	0	0	0	0	0	0.05	0	0	0.04	0	0	0.06	5.99	0.03	0.27	0.35	1.51	0	0.46	0	0.15	0.06	0.17	0.61	0	0	0	0	0	1.12	0.57	0	0	0.05	0	0	0
ENSG00000233727	RP11-380I20.2	0	0	0	0	0	0	0	0	0	0	0	0	0	0	0	0	0	0	0	0	0	0	0	0	0	0	0	0	0	0	0	0	0	0	0	0	0
ENSG00000233728	RP11-109P14.9	0	0	0	2.29	0	0	0	0	0	0	0	0	0	0	0	0	0	0	0	0	0	0	0	0	0	0.15	0	0	0	0	0.19	0	0	0	0	0	0.07
ENSG00000233729	AC016909.1	0	0	0	0	0	0	0	0	0.03	0.03	0.35	0.03	0.04	0.27	0.11	0	0.23	0.02	0	0	0	0	0	0.32	0	0	0	0	0	0	0	0.02	0	0	0.02	0	0
ENSG00000233730	LINC01765	0	0	0	0	0	2.17	0	0	0	0	0	0	0	0	0	2.52	0	0	0.22	0.18	0	0	0.16	0.5	0	0	0	0	0	0	0	0	0	0	0	0	0
ENSG00000233732	IGHV3OR16-10	0	0	0	0	0	0	0	0	0	0	0	0	0	0	0	0	0	0	0	0	0	0	0	0	0	0	0	0	0	0	0	0	0	0	0	0	0
ENSG00000233733	H2AFZP6	0	0	0	0	0	0	0	0	0	0.58	0.47	0	0.36	0	0	0.55	0.28	0.58	0	0.8	0	0	0.24	1.49	0	0	0.22	0	0	0.21	0.43	0	0	0.21	0	0	0
ENSG00000233735	RP11-567G24.3	0	0	0	0	0	0	0	0	0	0	0	0	0	0	0	0	0	0	0	0	0	0	0	0	0	0	0	0	0	0	0	0	0	0	0	0	0
ENSG00000233737	RP11-573M3.4	0	0	0	0	0	0	0	0	0	0	0	0	0	0	0	0	0	0	0	0	0	0	0	0	0	0	0	0	0	0	0	0	0	0	0	0	0
ENSG00000233739	RP5-1039K5.13	0	0	0	0	0	0	0	0	0.21	0	0	0	0	0.51	0.3	0.5	0.53	0.21	0	0	0	0	0	0	0.33	0	0	0	0	0	0	0	0	0	0	0.49	0
ENSG00000233740	CICP2	0	0	0	0	0	0	0	0	0	0	0	0	0	0	0	0	0	0	0.03	0	0	0	0	0	0	0	0	0	0	0	0	0	0	0	0	0	0
ENSG00000233741	AC016691.2	0	0	0	0	0	0	0	0	0	0	0	0	0	0	0	0	0	0	0	0	0	0	0	0	0	0	0	0	0	0	0	0	0	0	0	0	0
ENSG00000233746	LINC00656	0	0	0	0	0	0	0	0	0.03	0	0.03	0.03	0	0	0.1	0.51	0.03	0.11	0.1	0.03	0.02	0	0	0	0	0.02	0	0	0	0	0	0	0	0	0	0	0
ENSG00000233747	RPL36AP13	0	0	0	0	0	0	0	0	0	1.42	0	0.42	0.58	1.24	0	0	0.46	0	0	0	0	0	0	0	0	0	0	0	0	0	0	0	0	0	0	0	0
ENSG00000233750	CICP27	0.27	0	0.44	0.42	0	0.85	0	0.33	0.41	1.35	0.39	1.49	1.67	1.04	0.48	2.99	0.68	0.43	0.96	0.49	2.85	0.21	0.53	1.35	0.81	0.5	0.82	0.78	0.36	1.16	0.63	0.21	0.07	0.11	0.38	0.47	0.29
ENSG00000233751	AC104772.1	0	0	0	0	0	0	0	0	0	0	0	0	0	0	0	0	0	0	0	0	0	0	0	0	0	0	0	0	0	0	0	0	0	0	0	0	0
ENSG00000233752	AC009414.1	0	0	0	0	0	0	0	0	0	0	0	0	0	0	0	0	0	0	0	0	0	0	0	0	0	0	0	0	0	0	0	0	0	0	0	0	0
ENSG00000233754	AP001628.7	0	0	0	0	0	0	0	0	0	0	0	0	0	0	0	0	0	0.06	0	0	0	0	0	0.08	0	0	0	0	0	0	0	0	0	0	0	0	0
ENSG00000233755	RP4-799D16.1	0	0	0	0	0	0	0	0	0	0	0	0	0	0	0	0	0	0	0	0	0	0	0.11	0.12	0	0	0	0	0	0	0	0	0	0	0	0	0
ENSG00000233756	DSCAM-IT1	0	0	0	0	0	0	0	0	0	0.1	0	0	0	0	0	0	0	0	0	0	0	0	0	0	0	0	0	0	0	0	0	0	0	0	0	0	0
ENSG00000233757	AC092835.2	1.61	0.44	4.92	0	0	0	0	1.58	0.03	0.89	0.74	0.49	0.3	0.37	0.55	0.06	0.51	0.44	0.17	0.39	0.78	0.28	0.57	0.96	0.5	0.34	0.07	0.72	1.56	0.79	0.55	1.53	1.06	2.01	1.3	1.01	0
ENSG00000233760	AC004947.2	0	0	0	0	0	0.12	0	0	0	0.14	0.14	0.02	0.22	0	0.04	0	0	0.07	0.02	0	0	0.12	0.17	0.02	0	0	0.21	0	0.03	0	0	0	0.03	0	0.13	0	0
ENSG00000233762	AC007969.5	0.5	1.2	1.53	0.49	0.61	0.35	2.48	2.28	5.17	1.52	2.67	1.46	0.8	3.57	2.33	0.44	2.52	3.11	0.78	2.88	2.49	2.01	2.71	2.14	1.36	1.09	0.86	1.27	2	0.85	1.07	1.68	1.46	0.36	1.12	1.87	0.98
ENSG00000233764	MTCO1P20	0	0	0	0	0	0	0	0	0	0	0	0.32	0	0	0	0	0	0	0	0	0	0	0	0.6	0	0	0	0	0	0	0	0	0	0	0	0	0
ENSG00000233765	RP11-154P18.2	0	0	0	0	0	1.39	0	0	0	0	0.21	0.11	0	0	0	0	0	0.17	0	0	0	0.1	0.11	0	0	0	0	0	0	0	0	0	0	0	0	0	0
ENSG00000233766	AC098617.1	2.6	0	0	0	0	0.48	0	0	0	0.49	0	0.16	5.63	0	0.1	0	0	0.09	0.06	0	0	0.05	0.1	0.08	0	0	0	1.62	0	0	0	0	0	0	0	0	0
ENSG00000233767	PSMA6P3	0	0	0	0	0	0	0	0	0	0	0	0	0	0	0	0	0	0	0	0	0	4.45	4.32	0	0	0	0	0	0	0	0	0	0	0	0	0	0
ENSG00000233771	CICP5	0.07	0	0	0.62	0	0	0	0	0	0	0	0.02	0	0	0	0	0	0	0	0	0	0	0	0	0	0.13	0	0	0.04	0	0	0	0	0	0	0	0
ENSG00000233774	MED14P1	0	0	0	0	0	0	0	0	0	0	0	0	0	0	0	0	0	0	0	0	0	0	0	0	0	0	0	0	0	0	0	0	0	0	0	0	0
ENSG00000233775	RP4-811H24.9	0	0	0	0	0	0	0	0	0	0	0.09	0.2	0.55	0	0	0	0	0	0	0	0	0	0.09	0	0	0	0.08	0.06	0	0	0	0.08	0	0.08	0	0.07	0.07
ENSG00000233776	LINC01251	0	0	0	0	0	0	0	0	0	0.28	0	0	0	0	0	0	0	0	0	0	0	0	0	0	0	0	0	0	0.39	0	0	0	1.16	2.05	0	0.12	0.18
ENSG00000233778	RP11-777J24.1	0	0	0	0	0	0	0	0	0	0	0	0	0	0	0	0	0	0	0	0	0	0	0	0	0	0	0	0	0	0	0	0	0	0	0	0	0
ENSG00000233780	HNRNPA1P30	0	0	0	0	0	0	0	0	0.06	0	0	0	0	0	0	0	0	0	0	0	0	0	0	0	0	0	0	0	0	4.8	0	0	0	0	0	0	0
ENSG00000233782	ZNF90P3	0	0	0	0	0	0	0	0	0	0	0	0	0	0.07	0	0	0	0	0.06	0	0	0	0	0	0	0	0	0	0	0	0	0	0	0	0	0	0
ENSG00000233783	AP001442.2	0	0	0.47	0	0	0.21	0	0.1	0.57	1.09	0.83	1.56	1.41	1.35	0.57	1.51	1.1	0.51	1.23	1.94	0.48	1.11	1.26	0.95	0	0.05	0.34	0	0.03	0.09	0.03	0	0	0.05	0	0	0
ENSG00000233785	RP13-314C10.5	0	0	0	0	0	0	0	0	0	0	0	0.42	0.28	0.3	0.13	0	0.22	0	0	0.44	2.36	0	0.1	0.41	0.65	0	0	0.07	0.23	0	0.34	0	0.16	0	0	0	0.08
ENSG00000233786	CDC27P1	0	0	0	0	0	0	0	0	0	0.21	0	0	0	0	0	0	0.1	0	0	0	0	0.09	0	0.1	0	0	0	0.06	0.07	0	0	0.08	0.08	0	0	0	0
ENSG00000233787	CTD-2057J6.1	0	0	0	0	0	0	0	0	0	0	0	0	0	0	0	0	0	0	0	0	0	0	0	0	0	0	0	0	0	0	0	0	0	0	0	0	0
ENSG00000233791	LINC01136	0.09	0	0	0	0	0	0	0	0.17	0.37	0	0.33	0.03	0	0.02	0.04	0	0.03	0.1	0.33	0.31	0.29	0	0.14	0	0	0.14	0.05	0	0	0	0	0	0	0	0.01	0
ENSG00000233792	PUDPP2	0	0	0	0	0	0	0	0	0	0.11	0	0	0	0	0	0	0	0	0	0	0.07	0.08	0	0.09	0	0.13	0	0	0	0	0	0	0	0	0	0	0
ENSG00000233797	UFL1-AS1	0	0	0	0	0	0	0	0	0	0	0	0	0	0	0	0	0	0	0	0	0	0	0	0	0	0	0	0	0	0	0	0	0	0	0	0	0
ENSG00000233799	AC139887.4	0	0	0	0	0	0	0	0	0	0.62	0	0	1.53	0	0	0	0	0.41	0	0	0	0	0	0	0	0	0	1.13	0	0.47	0.95	0	0	0	0	0	0
ENSG00000233802	TRIM49D2	0	0	0	0	0	0	0	0	0	0	0	0	0	0	0	0	0	0	0	0	0	0	0	0	0	0	0	0	0	0	0	0	0	0	0.2	0	0
ENSG00000233803	TSPY4	0	0	0	0	0	0	0	0	0	0	0	0	0	0	0	0	0	0	0	0	0	0	0	0	0	0	0	399.98	0	0	0	14.56	0	0	0	0	0.09
ENSG00000233805	RP11-449J3.3	0	0	0	0	0	0	0	0	0	0	0	0	0	0	0	0	0	0	0	0	0	0	0	0	0	0	0	0	0	0	0	0	0	0	0	0	0
ENSG00000233806	LINC01237	0.83	0	0	0	0	0	0	0	0.71	2.07	0.41	5.14	5.65	0.54	0.18	1.61	0.24	0.3	0	0.44	0.64	0.66	0.76	0.46	0	0.19	0.28	0	0.1	0	0	0.21	1.55	0	0.43	0	0.49
ENSG00000233807	RP11-268G12.2	0	0	0	0	0	0	0	0	0	0	0	0	0	0	0	0	0	0	0	0	0.11	0	0	0	0	0	0	0	0	0	0	0	0	0	0	0	0
ENSG00000233810	MOB1AP2	0	0	0	0	0	0	0	0	0	0	0	0	0	0	0	0	0	0	0	0	0	0	0	0	0	0	0	0	0	0	0	0	0	0	0	0	0
ENSG00000233814	RP11-66C24.1	0	0	0	0	0	0	0	0	0	0	0	0	0	0	0	0	0	0	0	0	0	0	0	0.34	0	0	0	0	0	0	0	0	0	0	0	0	0
ENSG00000233816	IFNA13	0	0	0	0	0	0	0	0	0	0	0	0	0	0	0.44	0	0	0.04	0	0	0	0	0	0	0	0	0	0	0	0	0	0	0	0	0	0	0.16
ENSG00000233817	RP11-168K11.3	0.05	0	0.56	0.6	0	0	0	0.02	0.41	0	0.12	0	0.02	0.02	0.06	0.03	0	0.01	0	0.24	0.28	0.09	0.41	0.12	0.15	0.05	0.5	0.7	0.3	0.03	0.43	0.25	0.09	0.15	0.23	0.14	0.1
ENSG00000233818	AP000695.4	1.52	0	8.22	10.94	9.45	0.38	4.62	1.17	1.17	0.22	2.04	0.3	0.45	0.99	3.4	2.29	1.39	1.53	1.54	1.94	1.53	1.34	7.58	4.07	2.63	1.79	0.17	1.3	0.78	0.08	3.13	11.97	1.6	10.33	0	0.39	2.36
ENSG00000233819	RP1-43O17.2	0	0	0	0	0	0	0	0	0	0	0	0	0	0	0	0	0	0	0	0	0	0	0	0	0	0	0	0	0	0	0	0	0	0	0	0	0
ENSG00000233820	RP11-535M15.2	0	5.41	1.67	3.94	0	5.47	0	0	3.08	3.83	0.45	1.14	1.79	0.57	0.05	0	0.78	0.07	0.45	0.8	1.05	1.27	1.31	1.34	0	2	0	0	0	0.37	0.19	0.74	0.96	0.1	0.96	1.45	0.2
ENSG00000233821	ENOX1-AS1	0.04	0	0	0	0	0	0	0	0.07	0.03	0.19	0.13	0.02	0.05	0.08	0.08	0.05	0.06	0.2	0.08	0.17	0.19	0.11	0.06	0	0	0	0	0.01	0	0	0	0	0	0	0	0
ENSG00000233822	HIST1H2BN	0.98	2.17	3.99	0	11.95	0.68	0.94	0.33	3.62	9.96	0.82	1.05	1.27	1.03	0.22	0.4	0.72	0.4	0.46	1.46	0.36	1.06	0.64	0.66	2.59	1.04	2.84	6.25	1.52	0.67	0.39	2.82	0.28	1.17	0.9	2.25	2.2
ENSG00000233823	RP3-443C4.2	0	0	0	0	0	0	0	0	0	0	0	0	0	0	0	0	0	0	0	0	0	0	0.67	0	0	0	0	0	0	0	0	0	0	0	0	0	0
ENSG00000233824	AC003985.1	0	0	0	0	0	0	0	0	0	0	0	0	0	0	0	0	0	0	0	0	0	0	0	0	0	0	0	0	0	0	0	0	0	0	0	0	0
ENSG00000233825	RP11-135A24.4	0	0	0	0	0	0	0	0	0	0	0	0	0	0	0	0	0	0	0	0	0	0	0	0	0	0	0	0	0	0	0	0	0	0	0	0	0
ENSG00000233827	FAM58BP	0	0	0	0	0	0	0	0	0	0	0	0	0	0	0	0	0	0	0	0	0	0	0	0	0	0	0	0	0	0	0	0	0	0	0	0	0
ENSG00000233828	LINC01949	0	0	0	0	0	0	0	0	0	0	0	0.04	0.15	0	0	0	0	0.22	0.04	0	0	0	0.02	0.02	0	0.01	0	0	0	0	0	0	0	0.01	0.01	0	0
ENSG00000233829	AC017078.1	0	0	0	0	0	0	0	0	0	0	0	0	0	0	0	0	0	0.22	0	0.31	0.67	0	0	0	0	0	0	0	0	0	0	0	0	0	0	0	0
ENSG00000233830	EIF4HP1	0.37	0.69	1.47	0.6	0.07	0.12	0.98	0.31	0.1	1.44	1.45	0.91	0.3	1.3	0.14	0.23	1.19	1.2	0.82	1.69	0.87	1.9	0.75	0	0.73	1.27	1.23	1.19	1.94	1.25	1.66	1.24	0.73	0.63	1.22	2.28	1.67
ENSG00000233832	RP11-96F8.1	0	0	0	0	0	0	0	0	0	0	0	0	0	0	0	0	0	0	0	0	0	0	0	0	0	0	0	0	0	0	0	0	0	0	0	0	0
ENSG00000233833	ETF1P3	0	0	0	0	0	0	0	0	0	0	0	0.05	0	0.07	0	0	0	0	0	0	0.08	0.04	0	0	0	0	0	0	0	0	0	0	0	0	0	0	0
ENSG00000233834	AC005083.1	1.53	0	1.77	5.25	0	2.71	3.36	0	0.1	10.5	2.21	3.3	15.04	0.74	0.77	0.21	2.11	0.41	0.38	2.85	0.48	1.18	0.78	2.66	0	0.54	0.26	0	0	19.14	3.19	0.08	0.16	0	0.08	0	0
ENSG00000233835	RP1-92C4.2	0	0	0	0	0	0	0	0	0	0	0	0	0	0	0	0	0	0	0	0	0	0	0	0	0	0	0	0	0	0	0	0	0	0	0	0	0
ENSG00000233836	RP11-255H23.2	2.8	0	1.33	0	0	1.79	0	0.04	0.24	4.85	1.3	4.38	16.17	0	5.98	0.17	4.2	0.17	0.43	2.29	3.5	0.31	2.81	2.57	0.18	0.06	1.94	0.79	2.51	2.26	3.27	1.56	1.91	0.44	0	3.01	1.88
ENSG00000233837	EIF3LP2	0	0	0	0	0	0.05	0	0	0	0.26	0.07	0	0	0	0.1	0	0	0	0	0	0	0	0	0	0	0	0	0	0	0	0	0	0.06	0.06	0	0.11	0
ENSG00000233838	DPH3P1	7.13	0	14.7	0	0	0	0	0	0	0.89	0	0	0	0	0	1.17	0.09	0.19	0	0.36	0.15	0	0	0	0	0	0.64	1.56	10.83	5.89	1.08	0	0	0	1.62	0	3.72
ENSG00000233839	RP11-389O22.4	0	0	0	0	0	0	0	0	0	0	0	0	0	0	0	0	0	0	0	0	0	0	0	0	0	0	0	0	0	0	0	0	0	0	0	0	0
ENSG00000233840	PCDH9-AS4	0	0	0	0	0	0	0	0	0	0	0	0	0	0	0	0	0	0	0	0	0	0	0	0	0	0	0	0	0	0	0	0	0	0	0	0	0
ENSG00000233842	AC062031.1	0	0	0	0	0	0	0	0	0	0	0	0	0	0	0	0	0	0	0	0	0.07	0	0	0	0	0	0	0	0	0	0	0	0	0	0	0	0
ENSG00000233843	CYCSP48	0	0	0	0	0	0	0	0	0	0	0	0	0	0	0	0	0	0	0	0	0	0	0	0	0	0	0	0	0	0	0	0	0	0	0	0	0
ENSG00000233844	KCNQ5-IT1	0	0	0	0	0	0.55	0	0	0.25	0.15	0	0	0	0.2	0	0	0.14	0.31	0.17	0	0	0	0	0	0.95	0.41	0.23	0.17	0.4	0.11	1.36	0	0	0.1	0.2	0.47	0.59
ENSG00000233845	AC093732.1	0	0	0	0	0	0	0	0	0.3	0.18	0.15	2.14	1.35	0	0.82	0	0.35	0.37	0.21	0.69	0.86	0.57	0.76	0.32	0	0	0.14	0	0	0.54	0.27	0.13	0	0	0.24	0	0
ENSG00000233846	RP11-307L3.2	0.12	0.14	0.29	0.28	0	0	0.13	0.25	0.16	0.39	0.16	0.18	0.49	0	0.44	0	0.37	0.93	0.22	0.56	0.53	0.15	0	0.17	0.12	0.26	0.15	0.33	0.26	0.57	0.29	0	0	0.41	0.13	0.12	0
ENSG00000233847	AC104113.3	0	0	0	0	0	0	0	0	0	0	0.22	0	0	0	0	0	0	0	0	0	0	0	0.22	0	0	0	0	0	0	0	0	0	0	0	0	0	0
ENSG00000233848	RP3-348I23.2	0	0	0	0	0	0	0	0	0	0	0	0	0.16	0	0	0	0	0	0	0	0	0	0	0	0	0	0	0	0	0	0	0	0	0	0	0	0
ENSG00000233849	AC022201.5	0	0	0	0	0	0	0	0	0.5	0	0	0	0	0	0	0	1.19	0	0	0	0	0	0	0	0	0	0	0	0	1.29	0	0	0.45	0	0	0	0
ENSG00000233850	AC103563.8	0	0	0	0	0	0	0	0	0	0	0	0.72	0	0	0	0	0	0	0	1.32	0	0	0	0	0	0	0	0	0	3.24	0.3	0	0	0	0	0	0
ENSG00000233851	LATS2-AS1	0	0	0	0	0	0	0	0	0.1	0	0.1	0	0.47	0	0.14	0	0	0.43	0.14	0.12	0.09	0.1	0.11	0.11	0	0	0.28	0	0	0	0	0	0	0	0	0	0
ENSG00000233852	AC005304.1	0	0	0	0	0	0	0	0	0	0	0.22	0	0	0	0	0	0	0.18	0	0.51	0	0.21	0	0	0	0	0	0	0.37	0	0	0	0	0	0	0	0
ENSG00000233854	POU6F2-AS2	0	0	0	0	0	0	0	0	0	0	0	0	0	0	0	0	0	0	0	0	0	0	0.15	0	0	0.12	0	0.4	0	0	0	0.13	0	0	0	0	0
ENSG00000233858	AC026904.1	0.32	1.11	0	0	0	0	0	0.09	0.25	0.03	0.16	0.03	0.02	0.04	0.07	0.03	0	0.03	0.02	0.03	0.05	0.05	2.48	0.06	0	0.1	0.05	0.15	0.01	0	0	0.02	0.06	0.1	0.5	0	0.01
ENSG00000233859	ADH5P4	0	0.08	0	0	0.04	0.03	0	0.04	0.1	0.17	0.19	0	0.07	0	0	0.11	0.22	0.04	0.13	0.11	0.12	0.28	0.05	0	0	0.04	0.09	0.07	0	0	0.04	0	0	0.04	0.12	0.04	0.08
ENSG00000233860	RP11-359D14.2	0	0	0	0	0	0	0	0	0	1.07	0.13	0.14	0	0	0.17	0	0.29	0	0.17	0	0	0.24	1.82	0.14	0	0.1	0	0	0	0	0	0	0	0	0	0	0
ENSG00000233861	MGAT2P1	0	0	0	0	0	0	0	0	0	0.22	0	0	0	0.23	0	0	0	0	0	0	0	0	0	0	0	0	0	0.2	0	0	0	0	0	0	0	0	0
ENSG00000233862	AC016907.3	0	0	0	0	0	0	0	0	0.01	0.03	0.01	0.06	0.17	0.04	0.02	0	0	0	0.02	0	0.78	0.01	0.08	0.01	0	0	0	0.04	0	0	0	0	0	0	0	0	0
ENSG00000233864	TTTY15	0.08	0	14.01	0	0	0	5.4	0	0	0	5.39	0.11	10.59	9.89	6.83	3.31	0	0	7.62	5.38	0	0.69	0	8.87	0	0	14.54	0	0	6.32	0.01	0	0	0	0	0.01	0
ENSG00000233866	LA16c-4G1.3	0	0	0	0	0	0	0	0	0	0	0	0	0	0	0	0	0	0	0	0	0.1	0	0	0	0	0	0	0	0	0	0	0	0	0	0	0	0
ENSG00000233867	SLC9B1P3	0	0	0	0	0	0	0	0	0	0	0	0	0	0	0	0	0	0	0	0	0	0	0	0	0	0	0	0	0	0	0	0	0	0	0	0	0
ENSG00000233868	AC009302.2	1.73	0.39	0.64	0	0	0.8	0.25	1.66	0.41	0.53	0.4	0	0	0	0.53	2.38	0	0.62	0.59	1.39	0.67	0	0.39	0.49	1.1	1.03	0.94	0.95	0.27	1.53	0.29	0.93	0.9	0.27	0	0.5	0.3
ENSG00000233869	RPSAP27	0	0	0	0	0	0	0	0	0	0	0	0	0	0	0	0	0	0	0	0	0	0	0	0	0	0	0	0	0	0	0	0	0	0	0	0	0
ENSG00000233870	AC007881.4	0	0	0	0	0	0	0	0	0	0	0	0	0	0	0	0	0	0	0	2.55	0	0	0	0	0	0	0	0	0	0	0	0	0	0	0	0	0
ENSG00000233871	DLG5-AS1	1.08	0.35	0.96	9.8	0	5.9	0	1.02	1.86	1.56	1.89	0.36	1.3	0.2	0.64	0.05	0.83	0.94	0.3	0.1	1.25	0.14	0.62	1.03	0.17	0.26	0.81	0.71	2.41	3.28	0.69	1.13	0.53	0.65	0.74	1.83	0.51
ENSG00000233872	AC005033.6	0	0	0	0	0	0	0	0	0	0.09	0.07	0	0	0	0	0	0	0	0	0	0	0	0	0	0	0	0	0	0	0	0	0	0	0	0	0	0
ENSG00000233873	RPL7P44	0	0	0	0	0	0	0	0	0	0	0	0	0	0	0	0	0	0	0	0	0	0	0	0	0	0	0	0	0	0	0	0	0	0	0	0	0
ENSG00000233874	RP1-136J15.5	0	0	0	0	0	0	0	0	0	0	0	0.03	0.04	0	0	0	0	0	0	0	0	0	0	0	0.08	0	0	0	0.02	0	0	0	0	0	0	0	0
ENSG00000233875	RP11-61L14.6	0	0	0	0	0	0	0	0	0	0	0	0.32	0	0	0.54	0	0	0	0	0	0	0	0.73	0	0	0.22	0.7	0	0.31	0.33	0.33	0	0	0	0	0	0
ENSG00000233876	GAPDHP68	0	0	0	0	0	0	0	0	0	0	0	0	0	0	0	0	0	0	0	0.06	0	0	0	0	0	0.26	0	0	0	0	0	0	0	0	0	0	0
ENSG00000233877	RP11-182I10.2	0	6.94	0	0	0	0	0	0	0.25	0	0.24	1.89	0	0	1.04	0	0.29	0	0	0.28	0	0	0	0	0	0	0.46	0	0	0	0.23	0	0	0	0	0	0
ENSG00000233878	AC073133.1	0	0	0	0	0	0	0	0	0	0.04	0.02	0	0.13	0.05	0	0	0	0	0.05	0	0	0	0.02	0.1	0	0	0	0	0.03	0	0	0	0	0	0	0	0
ENSG00000233880	RP11-497J7.2	0	0	0	0	0	0	0	0	0	0	0	0	0	0	0	0	0	0	0	0	0	0	0	0	0	0	0	0	0	0	0	0	0	0	0	0	0
ENSG00000233882	LINC01680	0	0	0	0	0	0	0	0	0	0	0	0	0	0	0	0	0	0	0	0	0	0	0	0	0	0	0	0	0	0	0	0	0	0	0	0	0
ENSG00000233884	XXyac-YM21GA2.3	0	0	0	0	0	0	0	0	0	0	0	0	0	0	0	0	0	0	0	0	0	0	0.06	0	0	0	0	0.15	0	0	0	0	0	0	0	0	0
ENSG00000233885	YEATS2-AS1	1.07	1.7	1.93	4.14	0	0	0	0.6	2.14	2.61	3.28	3.68	2.35	5.27	3.16	3.58	2.87	1.88	0.78	2.11	4.74	2.73	5.32	1.32	1.35	0.29	0.64	0.49	0.28	0.32	0.46	0.42	0.61	0.09	0.16	0.71	0.74
ENSG00000233887	ERVWE2	0	0	0	0	0	0	0	0	0	0	0	0	0	0	0	0	0	0	0	0	0	0	0	0	0	0	0	0	0	0	0	0	0	0	0	0	0
ENSG00000233888	MTCO2P17	0	0	0	0	0	0	0	0	0.09	0.11	0	0	0	0	0	0	0	0	0	0	0	0	0	0.2	0	0	0	0	0	0	0	0	0	0	0	0	0
ENSG00000233891	AC007131.2	0	0	0	0	0	0	0	0	0.52	0	0	0	0	0	0	0	0	0	0	0	0	0	0	0	0	0	0	0	0	0	0	0	0	0	0	0	0
ENSG00000233892	PAIP1P1	0.17	0	0	0	0	0	0	0	0.31	0.31	0.26	0.87	0.39	0.41	0.23	0.1	0.35	0.3	0	0.47	1.25	0.34	0.27	0.1	0.47	0	0.08	0.18	0.18	0	0	0	0.04	0	0	0	0
ENSG00000233893	EZR-AS1	0	0	0	0	0	0	0	0	0	0	0	0	0	0	0	0	0	0	0	0	0	0	0	0	0	0	0	0	0	0	0	0	0	0	0	0	0
ENSG00000233894	RP4-650F12.2	0	0	0	0	0	0	0	1.34	0.37	0.18	0.15	0	0	0	0	0	0	0	0	0	0	0.15	0	0.16	0	0	0	0	0	0	0	0	0	0	0	0	0
ENSG00000233895	RP1-122P22.2	2.59	3.09	1.55	6.03	6.92	0	0	3.59	2.98	0.33	1.1	0.62	4.36	1.21	1.94	0	1.69	1.5	0.71	2.8	1.74	0.79	4.12	1.23	0	1.71	4.07	0	0.51	3.04	2.06	1.56	0.55	0.08	4.99	1.88	1.29
ENSG00000233896	RP4-684O24.5	0	0	0	0	0	0	0	0	0	0	0	0	0	0	0	0	0	0	0	0	0	0	0	0.03	0	0	0	0	0	0	0	0	0	0	0	0	0
ENSG00000233900	RPL17P35	0	0	0	0	0	0	0	0	0	0	0	0	0	0	0.18	0	0	0	0	0	0	0	0	0	0	0	0	0	0	0	0	0	0	0	0	0	0
ENSG00000233901	LINC01503	9.77	2.68	0.5	4.8	2.32	2.32	8.45	4.3	4.72	2.09	2.93	2.29	4.81	44.84	3.82	3.6	13.08	2.09	7.73	12.1	135.44	5.77	9.53	8.27	0	0.96	0.52	0.23	4.23	4.33	3.76	3.91	0.38	1.33	4.8	1.03	0.44
ENSG00000233902	XXbac-BPG181B23.6	0	0	0	0	0	0	0	0	0	0.13	0.11	0	0	0	0	0	0.13	0.09	0	0	0	0	0	0	0	0	0	0	0	0	0	0	0	0	0.18	0	0
ENSG00000233903	Z83851.4	0.4	0	0	0	0	0.17	0	0	0.92	0.16	0.26	0.58	0.39	1.05	0	0	1.06	0.44	0	0.45	1.74	0	0.4	0.7	0.7	1.5	0	0.91	1.82	0.94	1.07	0.57	0.79	0.78	0	1.08	1.25
ENSG00000233905	LONRF2P2	0	0	0	0	0	0	0	0	0	0	0	0	0	0	0	0	0	0	0	0	0	0	0	0	0	0	0	0	0	0	0	0	0	0	0	0	0
ENSG00000233906	RP11-315I14.2	0	0	0	0	0	0	0	0	0	0	0	0	0	0	0	0	0	0	0	0	0	0	0	0	0	0	0	0	0	0	0	0	0	0	0	0	0
ENSG00000233907	LINC01761	0	0	0	0	0	0	0	0	0	0.04	0	0	0	0	0	0	0	0	0	0	0	0	0	0	0	0	0	0	0	0	0	0	0	0	0	0	0
ENSG00000233908	RP11-425D10.1	0	0	0	0	0	0	0	0	0	0	0	0	0	0	0	0	0	0	0	0	0	0	0	0	0	0	0	0	0	0	0	0	0	0	0	0	0
ENSG00000233909	UBE2V1P4	0	0	0	0	0	0	0	0	0	0	0	0	0	0	0	0	0	0	0	0	0	0	0	0	0	0	0	0	0	0	0	0	0	0	0	0	0
ENSG00000233910	GTF2F2P2	0	0	0	0	0	0	0	0	0	0	0	0	0	0	0	0	0	0	0	0	0	0	0	0	0	0	0	0	0	0	0	0	0	0	0	0	0
ENSG00000233912	AC026202.3	0	0	0.88	0	0	0	0	0	0.48	0.45	0.66	1.46	1.42	0.15	0.13	2.37	0.44	0	0.13	0.11	0.87	1	0.78	0.61	0.65	0.92	0.35	0.33	0	0	0.17	0	0	0.32	0.23	0.64	0.15
ENSG00000233913	RPL10P9	2.1	1.03	2.1	0.95	37.38	73.9	1.14	2.56	5.33	1.49	2.99	3.87	2.12	1.53	5.21	0	1.7	5.02	2.4	1.69	2.08	4.73	3.94	1.96	1.7	3.08	1.17	1.51	3.15	1.73	4.74	1.34	76.16	2.38	1.9	2.7	2.67
ENSG00000233915	UBE2Q2P10	0	0	0	0	0	0	0	0	0	0	0	0	0	0	0	0	0	0	0	0	0.05	0	0	0	0	0	0	0	0	0	0	0	0	0	0	0	0
ENSG00000233916	ZDHHC20P1	0	0	0	0	0	0	0	0	0	0	0.81	1.13	0.31	0	0.86	0	0	0	0.29	0	0	0	0.63	1.08	0	0	0	0	0	0	0	0	0	0	0.67	0	0
ENSG00000233917	POTEB	0	0	0	0	0	0	0	0	0	0	0	0	0	0	0	0	0	0	0	0	0	0	0	0	0	0	0	0	0	0	0	0	0	0	0	0	0
ENSG00000233918	RP11-715L17.1	0	0	0	0	0	0	0	0	0	0	0	0	0	0	0	0	0	0	0	0	0	0	0	0	0	0	0	0	0	0	0	0	0	0	0	0	0
ENSG00000233919	RP11-372H2.1	0	0	0	0	0	0	0	0	0	0	0	0	0	0	0	0	0	0	0	0	0	0	0	0	0	0	0	0	0	0	0	0	0	0	0	0	0
ENSG00000233920	RP5-1061H20.5	0	0	0	0	0	0	0	0	0	0	0	0	0	0	0	0	0	0	0	0	0	0	0	0	0	0	0	0	0	0	0	0	0	0	0	0	0
ENSG00000233921	RPS15AP40	0	0	0	0	0	0	0	0	0	0	0	0	0	0	0	0	0	0	0	0	0	0	0	0	0	0	0	0	0	0	0	0	0	0	0	0	0
ENSG00000233922	LINC01694	0.39	0	0.06	0.21	0.14	0.23	0	7.32	0.03	0.7	0.22	0.23	0.01	0.43	0.1	0.06	0.09	3.41	0.01	0.28	0.05	0.18	4.06	2.6	2.03	18.55	0.13	8	0.13	0.13	0.13	5.41	4.35	0.12	0.01	0.01	1.02
ENSG00000233924	RPSAP13	0	0	0.43	0	0	0	0	0.05	0.26	1.08	0.13	0.14	0	0.31	0.96	0.44	0.15	0.5	0.18	0.39	0.44	0.06	0.34	0.43	0	0.16	0.12	0.22	0.11	0.47	0	0	0.11	0.22	0	0.15	0.05
ENSG00000233926	RP11-154D17.1	0	0	0	0	0	0	0	0	0	0.39	0.13	0.18	0	0.05	0	0	0	0	0	0	0	0	0	0.04	0	0	0.06	0	0.11	0.06	0	0	0	0	0	0	0
ENSG00000233927	RPS28	1132.8	727.92	561.67	631.11	880.19	821.54	664.09	1395.75	1714.02	927.73	968.78	1017.77	1167.54	1085.42	1275.25	665.94	929.42	1036.64	808.15	1048.63	681.85	1065.82	797.41	812.1	1125.25	872.23	912.23	995.91	968.66	1401.01	987.94	738.88	932.27	814.48	1378.23	1275.2	956.24
ENSG00000233928	RP11-305F18.1	0	0	0.59	0	0	0	0	0	0	0	0	0	0	0	0	0	0	0	0	0	0	0	0	0	0	0	0	0.24	0	0	0	0	0	0	0.25	0	0
ENSG00000233929	MT1XP1	0	0	0	0	0	0	0	0	2.27	0	2.26	0	0	0	0	5.26	0	0	0	0	5.48	0	2.27	2.27	0	0	0	0	0	0	0	0	0	0	0	0	0
ENSG00000233930	KRTAP5-AS1	0.03	0	12.08	0	0	3.02	0	0	0	1.67	1.58	0.8	0.86	0.23	0.05	0	0.48	0.02	0	0.05	0.2	0.06	0.49	0.19	0	0	0.04	0	0.12	0	0.02	0	0	0	0.89	0.14	0
ENSG00000233932	CTXN2	0	0	0	0	0	0	0	0	0	0.16	0	0	0	0	0.02	0	0	0	0.04	0	0	0	0.02	0	0	0	0	0	0	0.01	0	0	0	0	0	0	0
ENSG00000233933	RP11-63P12.2	0	0	0	0	0	0	0	0	0	0	0	0	0	0	0	0	0	0	0	0	0	0	0	0	0	0	0	0	0	0	0	0	0	0	0	0	0
ENSG00000233934	RPL21P38	0	0	0	0	0	0	0	0	0	0	0	0	0	0	0	0	0	0	0	0	0	0	0	0	0	0	0	0	0	0	0	0	0	0	0	0	0
ENSG00000233936	RP11-399H11.2	0	0	0	0	0	0	0	0	0	0	0	0.07	0	0.3	0	0	0	0	0	0	0	0	0	0.14	0	0	0	0	0	0	0	0	0	0	0	0	0
ENSG00000233937	CTC-338M12.4	5.7	0.37	15.1	8.69	12.85	3.8	5.83	7.99	12.44	11.29	7.53	5.83	14.03	8.74	5.37	5.92	3.15	7.07	3.94	6.07	3.08	3.25	3.88	14.39	6.08	10.58	31.02	20.22	5.73	13.24	7.76	4.78	8.46	9.35	4.66	9.53	4.66
ENSG00000233939	AC114755.4	0	0	0	0	0	0	0	0	0	0	0	0	0	0	0	0	0	0	0	0	0	0	0	0	0	0	0	0	0	0	0	0	0	0	0	0	0
ENSG00000233940	RPL12P45	0	0	0	0	0	0	0	0	0	0	0	0	0	0	0	0	0	0	0	0	0	0	0	0	0	0	0	0	0	0	0	0	0	0	0	0	0
ENSG00000233941	RP11-404H14.1	0	0	0	0	0	0	0	0	0	0	0	0	0	0	0	0	0	0	0	0	0	0	0	0	0	0	0	0	0	0	0	0	0	0	0	0	0
ENSG00000233942	AC004012.1	0	0	0	0	0	0	0	0	0.14	0.16	0.27	0.3	1.83	0.43	0	0.31	0	0.23	0	0	0.22	0.13	0	0.29	0	0.22	0	0.09	0	0	0.12	0	0	0	0	0	0
ENSG00000233943	AC114973.1	0	0	0	0	0	0	0	0	0	0	0	0	0	0.17	0	0	0	0	0	0	0	0	0	0	0	0	0	0	0	0	0	0	0	0	0	0	0
ENSG00000233944	LINC00265-3P	0	0	0	0	0	0	0	0	0	0	0	0	0	0	0	0	0	0	0	0	0	0	0	0	0	0	0	0	0	0	0	0	0	0	0	0	0
ENSG00000233945	RP11-344L13.2	0	0	0	0	0	0	0	0	0	0	0	0	0	0	0	0	0	0	0	0	0	0	0	0	0	0	0	0	0	0	0	0	0	0	0	0	0
ENSG00000233946	RPS29P4	0	0	0	0	0	0	0	0	0	0	0	0	0	0	0	0	0	0	0	0	0	0	0	0	0	0	0	0	0	0	0	0	0	0	0	0	0
ENSG00000233947	RP11-336N8.2	0	0	0	0	0	0	0	0	0.08	0	0	0.18	0.19	0	0	0	0.05	0	0	0	0	0	0	0	0	0	0	0	0	0	0	0	0	0	0	0	0
ENSG00000233951	RCC2P3	0	0	0	0	0	0	0	0	0	0	0	0	0	0	0	0	0	0	0	0	0	0	0.03	0	0	0	0	0.02	0	0	0	0	0	0	0	0	0
ENSG00000233952	FTLP15	0	0	3.51	0	0	0	0	0	0	0	0.14	0.15	0	0	0	0	0	0	0	0	0.34	0.13	4.47	0.15	0	0	0.12	0	0	0	0	0.12	0.59	0	0.11	0	0
ENSG00000233953	AC009970.1	0	0	0	0	0	0	0	0	0	0	0	1.09	0.3	0.32	0	0	0	0	0	0	0	0	0.2	0	0	0	0	0	0	0	0	0	0	0	0	0	0
ENSG00000233954	UQCRHL	2.4	8.72	5.59	2.08	6.26	4.17	7.78	7.44	6.82	6.31	3.98	3.07	2.57	5	2.98	2.21	3.14	3.68	2.53	3.82	5.29	13.63	3.66	2.41	8.78	10.23	5.19	13.85	7.32	6.38	5.91	4.87	8.6	4.96	9.5	6.88	5.67
ENSG00000233955	AHCYP3	0	0	0	0	0	0	0	0	0	0	0	0	0	0	0.05	0	0	0	0	0	0	0	0	0	0	0	0	0	0	0	0	0	0	0	0	0	0
ENSG00000233956	BTF3P6	0	0	0	0	0	0	0	0	0.15	0	0	0.17	0	0.24	0.42	0	0.18	0.38	0	0	0.13	0.29	1.09	1.13	0	0.13	0.14	0.11	0	0.14	0.28	0.13	0	0	0	0.11	0
ENSG00000233960	RP11-153N17.1	0	0	0	0	0	0	0	0	0	0	0	0	0	0	0	0	0	0	0	0	0	0	0	0	0	0	0	0	0	0	0	0	0	0	0	0	0
ENSG00000233962	RP11-368M16.8	0	0	0	0	0	0	0	0	0	0	0	0	0	0	0	0	0	0	0	0	0	0	0	0	0	0	0	0	0	0	0	0	0	0	0	0	0
ENSG00000233963	ATP8A2P3	0	0	0	0	0	0	0	0	0	0	0	0	0	0	0	0	0	0	0	0	0	0	0	0	0	0	0	0	0	0	0	0	0	0	0	0	0
ENSG00000233966	UBE2SP1	0.25	1.09	2.89	0.27	0.08	0.07	0.51	0.91	0.48	1.12	1.03	0.12	0.35	0.17	1.12	0.29	1.12	1.08	0	0.26	1.11	1.04	0.34	0.13	3.65	1.51	2.94	2.14	3.37	1.53	2.33	3.9	2.74	2.51	1.73	2.73	2.08
ENSG00000233967	RP11-250B2.3	0.28	0	0.26	12.03	0	0	6.11	2.07	1.03	1.19	0.76	2.52	6.23	0.88	1.2	3.27	1.98	1.06	2.2	1.01	1.85	3.39	1.59	5.43	0	0.18	0.94	0.36	0	1.43	0.32	0	0.12	0.15	0.49	0.07	0
ENSG00000233968	RP11-354E11.2	0	0	0.73	5.55	0	0	0	0.34	2.34	0	0.09	0.24	0.18	0.28	0.2	0	0.38	0	0.56	0.14	1.18	0.23	97.53	0.3	0	0	0	0.04	0	0	0	0.26	0	0.05	0	0	0
ENSG00000233969	RP5-1006K12.1	0	0	0	0	0	0	0	0	0	0	0	0	0	0	0	0	0	0	0	0	0	0	0	0	0	0	0	0	0	0	0	0	0	0	0	0	0
ENSG00000233970	AC092159.3	0	0	0	0	0	0	0	0	0	0	0	0.27	0	0	0	0	0	0	0	0	0	0	0	0	0	0	0	3.62	0	0	0	0	0	0	0	0	0
ENSG00000233971	RPS20P10	0	0	0	0	0	0	0	0	0.71	0	0	0	0	0	0	0	0	0	0	0	0	0	0	0	0	0	0	0	0	0	0	0	0	0	0	0	0
ENSG00000233973	LINC01360	0	0	0	0	0	0	0	0	0	0.01	0	0.03	0.04	0	0	0	0	0	0.26	0	0	0	0.01	0	0.06	0	0	0	0.01	0	0	0	0	0	0	0	0
ENSG00000233974	RP11-823P9.3	0.37	0.8	0.07	0	0	1.24	0	0	1.17	0.39	0.26	2.56	1.75	2.06	1.09	1.47	1.48	0.08	2.37	0.38	0.59	3.66	1.57	2.3	0.59	0	0.02	0	0.07	0.11	0.08	0.04	0.09	0.14	0.07	0.03	0
ENSG00000233975	RP11-288L9.1	0	0	0	0	0	0.36	0	0.15	0.19	0	0	0	0.57	0	0.26	0	0.44	0.16	0	0	0	0.73	0	0	0	0	0	0	0.16	0	0	0	0	0	0	0	0
ENSG00000233977	RP11-310H4.2	0	0	0	0	0	0	0	0	0.06	0.07	0	0.2	0.09	0	0	0	0	0	0	0	0.15	0	0	0.13	0	0	0	0	0	0	0	0	0	0	0	0	0
ENSG00000233978	AC016735.3	0	0	0	0	0	0	0	0	0.12	0	0.24	0	0	0	0	0	0	0.1	0	0	0.1	0	0.13	0	0	0	0.11	0	0	0	0	0	0	0	0.2	0	0
ENSG00000233979	AC002553.4	0	0	0	0	0	0	0	0	0	0	0	0.36	0.49	0.53	0	0	0.77	0.27	0	0.36	0	0	0	0	0	0	0	0	0	0	0	0	0	0	0	0	0
ENSG00000233980	FDPSP2	0	0	0	0	0	0.33	0	0	0	0	0.38	1.09	0	0	0	0	0.66	0	0	0	0.18	0	0	0	0	0	0.09	0.04	0	0	0	0	0	0	0	0	0
ENSG00000233981	RP3-380E11.2	0	0	0	0	0	0	0	0	0	0	0	0	0	0	0	0	0	0	0	0	0	0	0	0	0	0	0	0	0	0	0	0	0	0	0	0	0.2
ENSG00000233983	RP4-735N21.1	0	0	0	0	0	0	0	0	0	0	0	0	0	0	0	0	0	0	0	0	0.19	0	0	0	0	0	0	0	0	0	0	0	0	0	0	0	0
ENSG00000233984	RPSAP14	0	0	0	0	0	0	0	0	0	0.35	1.02	0.41	3.04	0	0.41	0	0	0	0	0.69	0	0	0.29	1.38	0.67	0	0	0	0	0	0	0.02	0	0	0	0.38	0
ENSG00000233985	LINC01681	0	0	0	0	0	0	0	0	0.64	0.28	0.08	0	0	0	0	0	0	0	0	0.09	0	0.08	0.74	0	0	0	0	0.05	0	0	0	0.41	0	0	0	0	0.19
ENSG00000233987	AC106706.1	0	0	0	0	0	0	0	0	0	0	0	0	0	0	0	0	0	0	0	0	0	0	0	0	0	0	0	0	0	0	0	0	0	0	0	0	0
ENSG00000233990	RP11-401E9.3	0	0	0	0	0	0	0	0	0	0	0	0.36	0.49	0	0	0	0.39	0	0	0	0	0	0	0	0	0	0	0	0	0	0	0	0	0	0	0	0
ENSG00000233993	RP11-379J5.5	0	0	0	0	0	0	0	0	0	0	0	0.13	0.09	0	0.04	0	0	0.05	0	0.03	0.02	0.03	0	0	0	0	0	0	0.02	0	0	0	0	0	0	0	0
ENSG00000233994	GDI2P2	0	0.09	1.75	0.1	0	0.07	0.09	0.09	0.11	0.27	0.45	0.12	0.17	0.36	0.15	0	0.13	0.47	0.76	0.26	0.47	0.43	0.23	0	0	0.22	0.31	0.08	0.36	0	0.2	0.77	0.19	0	0.18	0.67	0.18
ENSG00000233995	KB-67B5.12	0	0	0	0	0	0	0	0	0	0	0	0	0	0	0	0	0	0	0	0	0	0	0	0	0	0	0	0	0	0	0	0	0	0	0	0	0
ENSG00000233996	AC013439.4	0	0	0.4	0	0	0	0	0	0.13	0.05	0	0	0.06	0	0	0	0	0	0.17	0	0.04	0	0	0.05	0	0	0	0	0	0	0	0	0	0	0	0.06	0
ENSG00000233997	LINC01425	0	0	0	0	0	0	0	0	0	0	0	0	0	0	0	0.37	0	0	0	0	0	0	0	0	140.05	0	0	0	0	0	0	0	0	0	0	0	0
ENSG00000233998	SETP5	0	0	0	0	0	0.95	0	0	0.13	1.35	0.5	1.65	1.69	1.19	1.19	0	1.15	0.21	0.17	0	0.31	0.12	0.51	0.27	0	0	0	0	0	0	0	0	0	0	0	0	0
ENSG00000233999	IGKV3OR2-268	1.4	0	0	0	0	1.3	0	0	0	0.88	0	7.42	0	0	0	0.71	0	0	0	0.34	0	0.29	0.31	0	0	0	0	0	0	0	0	0	0	0	0	0	0
ENSG00000234001	AC000111.5	0	0	0	0	0	0	0	0	0	0	0	0	0	0	0	0	0	0	0	0	0	0	0	0	0	0	0	0	0	0	0	0	0	0	0	0	0
ENSG00000234003	MTATP6P27	0	0	0	0	0	0	0	0.34	0.64	7.51	0.32	1.41	0.32	0.51	0.14	2.19	0.25	0.09	0.58	0.5	0.8	0.1	0.88	0.69	0.24	0.09	0.1	0	0.09	0	0	0	0	0.09	0	0	0
ENSG00000234004	RP11-543B16.1	0	0	0	0	0	0	0	0	0	0	0	0	0	0	0	0	0	0	0	0	0	0	0	0	0	0	0	0	0	0	0	0.26	0	0	0	0	0
ENSG00000234005	GAPDHP22	0	0	0	0	0	0	0	0	0	0	0.64	0	0	0	0.3	0	0	0	0	0	0.18	0	0	0	0	0	0	0	0	0	0	0	0	0	0.35	0	0
ENSG00000234006	DDX39B-AS1	0	0	0	0	0	0	0	0	0.36	0	0	0.2	0.27	0	0	0.33	0.21	0	0	0.21	0	0.17	0	0.15	0.55	0	0.17	0.13	0	0.32	0	0	0	0	0	0	0
ENSG00000234008	PPP1R2P2	0	0	0	0	0	0	0	0	0	0	0	0	0	0	0	0	0	0	0	0	0	0	0.11	0	0	0	0	0	0	0	0	0	0	0	0	0	0
ENSG00000234009	RPL5P34	0.59	0.61	0.6	0.38	0.21	0.79	0.32	1.03	1.63	1.06	1.29	0.78	1.06	1.11	0.86	0.72	0.44	1.1	1.63	1.06	0.82	0.75	0.8	0.93	0.73	1.19	0.93	0.81	0.57	1.04	0.58	0.61	0.71	1.26	0.82	0.38	0.45
ENSG00000234015	RP11-125M16.1	0	0	0	0	0	0	0	0	0	0	0	0	0	0	0	0	0	0	0	0	0	0	0	0	0	0	0.06	0	0	0	0	0	0	0	0	0	0.05
ENSG00000234016	GNG10P1	0	0	0	0	0	0	0	0	0	0	1.66	0	2.66	0	0	0	0	0	0	0	0	0	0	0	0	0	0	0	0	0	0	0	0	0	0	0	0
ENSG00000234017	RP11-214N15.5	0	0	0	0	0	0	0	0	0	0	0	0	0	0	0	0	0	0	0	0	0	0	0	0	0	0	0	0	0	0	0	0	0	0	0	0	0
ENSG00000234019	RP11-236P24.3	0	0	0	0	0	0	0	0.26	0	0	0	0.24	0	0	0	0	0	0.09	0	0	0.09	0.42	0.44	0	0.75	0	0	0	0	0	0	0	0	0	0	0.08	0
ENSG00000234020	CHIAP3	0	0	0	0	0	0	0	0	0	0	0	0	0	0	0	0	0	0	0	0	0	0	0	0	0	0	0	0	0	0	0	0	0	0	0	0	0
ENSG00000234021	RP11-75C9.2	0	0	0	0	0	0	0	0	0	0	0	0	0	0	0	0	0	0	0	0	0	0	0	0	0	0.1	0	0	0	0	0	0	0	0	0	0	0
ENSG00000234022	AC008278.2	0	0	0	0	0	0	0	0	0	0	0	0	0	0	0	0	0	0	0	0	0	0.21	0	0	0	0	0	0	0	0	0	0	0	0	0	0	0
ENSG00000234025	RBPMS2P1	0	0	0	0	0	0	0	0	0.21	0.38	0	0.12	0.16	0	0	0.73	0	0.09	0.43	0	0	0	0	0	0	0	0.19	0	0	0	0	0	0	0	0	0	0.17
ENSG00000234026	RP11-310E22.4	0	0	0	0	0	0	0	0	0	0.23	0.1	0.21	1.02	0	0.13	0	0	0.08	0.26	0	0.4	0	0.2	0	0	0.24	0	0	0	0	0	0	0	0	0	0	0
ENSG00000234028	AC062029.1	0.49	1.71	1.59	0.81	0	1.04	1.16	0.86	2.5	1.64	1.44	2.47	1.04	0.89	0.26	0.46	0.38	0.35	0.24	0.89	1.25	0.78	1.03	2.66	0.93	0.8	2.46	0.38	0.45	1.72	0.44	0.21	0.68	1.14	0.9	0.31	0.79
ENSG00000234030	TMEM97P1	0	0	0	0	0	0	0	0	0	0	0	0	0	0.29	0	0	0	0	0	0	0.15	0	0	0	0	0	0	0	0	0	0	0	0	0	0	0	0
ENSG00000234031	RPS3AP44	0	0.36	0	0	0	0	0	0	0	0.44	0.08	0	0.11	0	0	0.17	0	0	0.1	0	0	0	0.15	0.16	0	0	0	0	0	0	0	0	0	0	0	0	0
ENSG00000234033	RAC1P8	0	0	0	0	0	0	0	0	0	0	0	0	0	0	0	0	0	0	0	0	0	0	0	0	0	0	0	0	0	0	0	0	0	0	0	0	0
ENSG00000234034	AP000959.2	0	0	0	0	0	0	0	0	0	0	0	0	0	0	0	0	0	0	0	0	0	0	0	0	0	0	0	0	0	0	0	0	0	0	0	0	0
ENSG00000234036	TXNP6	0	0	0	0	0	0	0	0	0	0	0.79	0	0	0.66	0	0	0	0.66	0	0	0.33	1.16	0.82	0	1.28	0.36	0.39	0	0	0	0.38	0	0	0	0	0.32	0.33
ENSG00000234039	NDUFA5P7	0	0	0	0	0	0	0	0	0	0	0	0	0	0	0	0	0	0	0	0	0	0	0	0	0	0	0	0	0	0	0	0	0	0	0	0	0
ENSG00000234040	RPL10P12	0	0	0	0	0	0	0	0	0.38	2.35	0.37	2.52	2.31	1.23	0	0.89	1.36	2.79	0.54	1.7	0.31	1.09	0.77	1.57	0	0	0	0	0.32	0.35	0	0	0	0	0	0	0
ENSG00000234041	RP11-345I18.1	11.18	0	0	0	0	0	0	0	0	0	0	0	0	0	0	0	0	5.69	0	0	0	0	0	0	0	0	0	0	0	0	0	0	0	0	0	0	0
ENSG00000234042	RP11-452D2.2	0	0	0	0	0	0.35	0	0	0	3.33	0	0	0	0	0	0	0	0	0	0	0	0	0	0	0	0	0	0	0	0	0	0	0	0	0	0	0
ENSG00000234043	NUDT9P1	1.06	0	0.53	0	0	0	0	0	0.25	0.58	0	0.72	0.49	0.39	0.11	1.48	0	0.27	0.33	0.29	0.27	0.24	0.5	0.79	0.31	0.4	0.67	0.45	0.6	0.44	0.37	0.7	0.14	0.61	0.39	0.12	0.19
ENSG00000234044	AC108059.1	0	0	0	0	0	0	0	0	0	0	0	0	0	0	0	0	0	0	0	0	0	0	0	0	0	0	0	0	0	0	0	0	0	0	0	0	0
ENSG00000234048	FAM96AP1	0	0	0	0	0	0	0	0	0	0	0	0	0	0	0.22	0	0	0	0	0	0	0	0.33	0	0	0	0	0	0	0	0	0	0	0	0	0	0
ENSG00000234050	LL0XNC01-237H1.3	0.08	0	0	0	0	0.13	0	0	0	0	0	0	0	0.08	0	0	0.18	0	0	0.12	0	0	0.22	0	0	0	0.05	0	0	0	0	0.09	0	0	0	0	0
ENSG00000234052	LINC01673	0	0	0	0	0	0	0	0	0	0	0	0	0	0	0	0	0	0	0	0	0	0	0	0	0	0	0	0	0	0	0	0	0	0	0	0	0
ENSG00000234055	RP11-247A12.1	0	0	0	0	0	0	0	0	0	0	0	0	0	1.34	0	0	0	0	0	0	0	0	0	0	0	0	0	0	0	0	0	0	0	0	0	0	0
ENSG00000234056	LINC00463	0	0	0	0	0	0	0	0	0	0.05	0	0	0	0	0	0	0	0	0	0	0.35	0	0	0	0	0	0	0	0	0	0	0	0	0	0	0	0
ENSG00000234059	CASKP1	0	0	0	0	0	0	0	0	0	0	0	0	0	0	0	0	0	0	0	0	0	0	0	0	0	0	0	0	0	0	0	0	0	0	0	0	0
ENSG00000234060	EDDM3CP	0	0	0	0	0	0	0	0	0	0	0	0.22	0	0	0.28	0	0	0	0	0	0	0	0	0	0	0	0	0	0	0	0	0	0	0	0	0	0
ENSG00000234061	AC007969.4	0	0	0	0	0	0	0	0	0	0	0	0	0	0	0	0	0	0	0	0	0	0	0	0	0	0	0	0	0	0	0	0	0	0	0	0	0
ENSG00000234062	RP11-308D16.2	0.66	1.27	0.5	1.14	0	1.09	0	0.63	1.99	2.75	1.07	0.92	2.71	2	1.46	1.18	2.21	2.11	0.88	0.45	5.71	1.83	1.57	2.52	1.01	1.9	1.39	0.46	1.98	1.83	0.79	0.2	1.67	1.08	0.25	2.19	0.84
ENSG00000234064	PRAMEF29P	0	0	0	0	0	0	0	0	0	0	0	0	0	0	0	0	0	0	0	0	0	0	0	0	0	0	0	0	0	0	0	0	0	0	0	0	0
ENSG00000234065	MTND4P26	0	0	0	0	0	0	0	0	0.04	0.7	0.19	0.46	0.68	2.76	0.1	0	0.21	0.16	0.15	0.04	0.25	0.26	0.23	0.54	0.12	0	0	0.05	0	0	0.03	0.03	0	0	0.06	0.06	0.15
ENSG00000234066	TAS2R62P	0	0	0	0	0	0	0	0	0.06	0	0	0.13	0	0.09	0.08	0	0	0	0	0.07	0	0	0.12	0	0	0	0	0	0	0	0	0	0	0	0	0	0
ENSG00000234067	RPL5P10	0	0	0	0	0	0	0	0	0	0	0	0	0	0	0	0	0	0	0	0	0	0	0	0	0	0	0	0	0	0	0	0	0	0	0	0	0
ENSG00000234068	PAGE2	0	2.79	0	0	0	0	323.47	0	0	0	0.44	0	0.39	0	0	0	0	0.32	0	0	0.11	0.09	44.13	0.41	0	2.53	0	590.81	0	0	0	0	0	0	0	0	0
ENSG00000234069	GAPDHP53	0	0	0	0	0	0	0	0	0	0	0	0	0	0	0	0	0	0	0	0	0	0	0	0	0	0	0	0	0	0	0	0	0	0	0	0	0
ENSG00000234070	SPATA17-AS1	0	0	0	0	0	0	0	0	0	0	0	0	0	0	0	0	0	0	0	0	0	0	0	0	0	0	0	0	0	0	0	0	0	0	0	0	0
ENSG00000234071	RP11-420H19.1	0	0	0	0	0	0	0	0	0	0	0	0	0	0	0	0	0	0	0	0	0	0	0	0	0	0	0	0	0	0	0	0	0	0	0	0	0
ENSG00000234072	AC074117.10	8.84	17.87	13.17	7.64	4.43	5.77	5.21	4.09	4.53	4.36	6.22	6.33	9.84	13.64	3.51	3.6	3	7.04	2.37	2.78	10.38	4.35	6.72	9.58	4.42	5.55	4.63	10.6	3.47	8.85	2.89	1.71	2.89	7.55	3.81	3.36	2.82
ENSG00000234073	AC011816.1	1.29	0	0	0	0	1.99	0	0	1.18	1.57	0.26	1.29	0.79	1.25	0.89	8.39	2.73	0.54	1.98	3.18	0.32	0.25	0.67	10.47	0	0.75	0.12	0	0	0	0.12	0	0	0	0	0	0
ENSG00000234075	RPL35AP	0	0	0	0	0	0	0	0	0	0	0	0	0	0	0	0	0	0	0	0	0	0	0	0	0	0	0	0	0	0	0.33	0	0	0	0	0	0
ENSG00000234076	TPRG1-AS1	3.76	0	0	6.75	0	0	0	0.36	0.36	0.43	0.99	0	0.13	0	0.24	0.2	0.1	0.38	0.24	0.31	0.37	0.17	2.09	0.39	0	0	0.08	1.24	0.36	0	0.08	0.31	0	1.04	0	0.07	0.14
ENSG00000234080	RP11-183G22.1	0	0	0	0	0	0	0	0	0	0	0	0.07	0	0	0	0	0	0	0	0	0	0	0	0	0	0	0	0	0	0	0	0	0	0	0	0	0
ENSG00000234081	ELOCP10	0	0	0	0	0	0	0	0	0	0	0	0	0	0	0	0	0	0	0	0	0	0	0	0	0	0	0	0	0	0	0	0	0	0	0	0	0
ENSG00000234083	AJ006995.3	0	0	0	0	0	0	0	0	0	0	0	0	0	0	0	0	0	0	0.17	0	0	0	0.37	0	0	0	0	0	0	0	0	0	0	0	0	0	0
ENSG00000234084	RP3-388E23.2	0	0	0	0	0	0	0	0	0.12	0.29	0.12	0	0.54	0	0	0	0.14	0.1	0	0	0.5	0.57	0.25	0.13	0	0	0	0	0	0	0	0	0	0	0	0	0
ENSG00000234085	RP11-368M16.7	0	0	0	0	0	0	0	0	0	0.15	0	0	0	0	0	0	0	0	0	0	0	0	0	0	0	0	0	0	0	0	0	0	0	0	0	0	0
ENSG00000234087	CTD-3216D2.4	0	0	0	0	0	0	0	0	0	0	0	0	0	0	0	0	0	0	0	0	0	0	0	0	0	0	0	0	0	0	0	0	0	0	0	0	0
ENSG00000234088	RPS15AP7	0	0	0	0	0	0	0	0	0	0	0	0	0	0	0	0	0	0	0	0	0	0	0	0	0	0	0	0	0	0	0	0	0	0	0	0	0
ENSG00000234089	RP11-1217F2.15	0	0	0	0	0	0	0	0	0	0	0	0	0	0	0	0	0	0	0	0	0	0	0	0	0	0	0	0	0	0	0	0	0	0	0	0	0
ENSG00000234091	RP11-353M9.1	0	0	0	0	0	0	0	0	0	0	0	0	0	0.27	0	0	0	0	0	0	0	0	0	0	0	0	0.31	0	0	0	0	0	0	0	0	0	0
ENSG00000234093	RPS15AP11	0	0	0.22	0	0	0	0	0	0.25	0.61	0.24	0.27	0.37	0	0.35	0	0	0	0	0	0	0	0.76	0	0	0	0	0.18	0	0	0.23	0.66	0	0.66	0	0	0
ENSG00000234099	MTND4P11	0	0	0	0	0	0	0	0	0	0.06	0.05	0.45	1.31	0	0	0	0	0	0	0	0.09	0	0.05	0	0.35	0	0	0	0	0	0	0	0	0	0	0	0
ENSG00000234102	KRT19P4	0	0	0	0	0	0	0	0	0	0	0	0	0.18	0.09	0	0	0	0	0	0	0.05	0	0.06	0	0	0	0.05	0	0	0	0	0	0	0	0	0	0
ENSG00000234104	RP5-1177M21.1	0	0	0	0	0	0	0	0	0	0	0	0	0	0	0	0	0	0	0	0	0	0	0	0	0	0	0	0	0	0	0	0	0	0	0	0	0
ENSG00000234105	GS1-278J22.1	0	0	0	0	0	0	0	0	0	0	0	0	0	0	0	0	0	0	0	0	0	0	0	0	0	0	0	0	0	0	0	0	0	0	0	0	0
ENSG00000234106	RP11-288E14.2	0.23	0.25	0.55	0	0	0	0	0.25	0.31	0	0	0	0.46	0	0	0	0	0.25	0.43	0	0	0.29	0	0	0	0.26	0	0	0	0.28	0	0	0	0	0	0	0.25
ENSG00000234107	TPT1P1	0	0	0	0	0	0	0	0	0	0	0	0	0	0	0	0	0	0	0	0	0	0	0	0.15	0	0	0	0	0	0	0	0	0	0	0	0	0
ENSG00000234108	RP11-115A15.2	0	0	0	0	0	0	0	0	0	0	0	0	0	0	0	0	0	0	0	0	0	0	0	0	0	0	0	0	0	0	0	0	0	0	0	0	0
ENSG00000234109	RPL7P36	0	0	0	0	0	0	0	0	0	0	0	0	0	0	0	0	0	0	0	0	0	0	0	0	0	0	0	0	0	0	0	0	0	0	0	0	0
ENSG00000234110	TSPY25P	0	0	0	0	0	0	0	0	0	0	0	0	0	0	0	0	0	0	0	0	0	0	0	0	0	0	0	0	0	0	0	0	0	0	0	0	0
ENSG00000234111	RP11-364P22.1	0	0	0	0	0	0	0	0	0	0	0	0.05	0	0.06	0	0	0.08	0	0	0.06	0	0	0	0	0	0	0	0	0	0	0	0	0	0	0	0	0
ENSG00000234112	RP11-145A3.4	0	0	0	0	0	0	0	0	0	0	0	0	0	0.71	0	1.02	0	0	0	0	0.35	0	0	0	0	0	0	0	0	0	0	0	0	0	0	0	0
ENSG00000234115	RP11-288G3.4	0	0	0	0	0	0	0	0	0	0	0	0	0	0	0	0	0	0	0	0	0	0	0	0	0	0	0	0	0	0	0	0	0	0	0	0	0
ENSG00000234116	RP11-261C10.1	0	0	0	0	0	0	0	0	0	0	0	0	0	0	0	0	0	0	0	0	0	0	0	0	0	0	0	0	0	0	0	0.06	0	0	0	0	0
ENSG00000234117	RP11-259P20.1	0	0	0.39	0	0	0	0	0	0	0	0	0.09	0	0	0.28	0	0	0	0	0.37	0	0	0	0	0	0	0	0.06	0	0	0	0	0	0	0	0	0
ENSG00000234118	RPL13AP6	0	0	0	0	0	0	0	0	0.11	0.13	0.11	0.24	0.49	0.52	0.15	0	0	0.36	0.74	0.13	0.27	0.31	0.45	0.12	0.17	0	0	0	0	0	0	0	0	0.09	0	0.08	0
ENSG00000234119	AC079248.1	0	0	0	0	0	0	0	0	0.03	0.19	0	0	0	0	0	0	0	0	0	0	0	0	0	0	0	0	0	0	0	0	0	0	0	0	0	0	0
ENSG00000234120	AF228730.8	0	0	0	0	0	0	0	0	0	0	0	0	0	0	0	0	0	0	0	0	0	0	0	0	0	0	0	0	0	0	0	0	0	0	0	0	0
ENSG00000234121	GPM6BP3	0	0	0	0	0	0	0	0	0	0	0	0	0	0	0	0	0	0	0	0	0	0	0	0	0	0	0	0	0	0	0	0	0	0	0	0	0
ENSG00000234122	TRBV22OR9-2	0	0	0	0	0	0	0	0	0	0	0	0	0	0	0	0	0	0	0	0	0	0	0	0	0	0	0	0	0	0	0	0	0	0	0	0	0
ENSG00000234123	RHBDF1P1	0	0	0	0	0	0	0	0	0	0.03	0	0	0	0	0	0	0	0	0	0	0	0	0	0	0	0	0	0	0	0	0	0	0	0	0	0	0
ENSG00000234124	CSN1S2AP	0	0	0	0	0	0	0	0	0	0	0	0	0	0	0	0	0	0	0	0	0	0.18	0	0	0	0	0	0	0	0	0	0	0	0	0	0	0
ENSG00000234125	EEF1GP8	0	0	0	0	0	0	0	0	0	0	0	0	0	0	0	0	0	0	0	0	0	0	0	0	0	0	0	0	0	0	0	0	0	0	0	0	0
ENSG00000234127	TRIM26	20.88	26.5	20.84	25.03	14.45	11.13	19.42	21.85	21.01	28.3	14.74	25.92	18.13	23.84	20.67	13.38	23.92	19.39	13.11	24.78	23.01	23.41	20.28	18.7	34.6	46.49	31.61	34.7	43.45	28.4	30.77	26.72	30.31	25.98	20.65	50.21	49.21
ENSG00000234129	RP11-120D5.1	0.28	4.14	0.33	0	5.26	0	2.82	1.45	0.29	2.09	0.68	0.43	0	2.62	0.21	1.28	2.18	2.82	0.17	0.28	6.75	1.36	3.7	0.47	0.75	1.11	1.9	3.12	2.17	2.38	1.13	0.82	0.99	0.78	3.33	1.13	1.28
ENSG00000234130	RP13-88F20.1	0.01	0	0.06	0.01	1.51	0	0	0	0	0	0	0	0.03	0	0	0	0.04	0	0	0.04	0	0	0	0	0	0.03	0	0	0	0	0.02	0	0.01	0	0.01	0	0.01
ENSG00000234131	ELOCP8	0	0	0	0	0	0	0	0	0	0	0	0	0	0	0	0	0	0	0	0	0	0	0	0	0	0	0	0	0	0	0	0	0	0	0	0	0
ENSG00000234132	RP11-168O16.2	0	0	0	0	0	0	0	0.31	0	0	0.25	0	0	0	0	0	0	0	0	0	0.21	0	0	0	0	0	0	0	0	0	0	0	0	0	0	0	0
ENSG00000234134	RP11-383C5.5	0	0	0	0	0	0	0	0	0	0	0	0.49	1.34	0	0	0	0	1.07	0	0	0	0	0	0.45	0	0	0	0.33	0	2.04	0	0	0	0	0	0.7	0
ENSG00000234135	RPL23AP83	0	0	0	0	0	0	0	0	0	0	0	0	0	0	0	0	0	0	0	0	0	0	0	0	0	0	0	0	0	0	0	0	0	0	0	0	0
ENSG00000234136	AC055764.1	0	0	0	0	0	0	0	0	0.67	0	0.83	1.1	0.5	2.15	0	0.77	0.39	0.14	0.69	0.58	1.1	0.64	0.34	3.01	0	0	0	0	0	0	0	0	0	0	0	0	0
ENSG00000234139	RP4-550H1.4	0	0	0	0	0	1.44	0	0	0	0	0	0	0.27	0	0	0	0	0	0	0.61	0	0	1.08	0	0	0	0	0	0	0.48	0	0	0	0	0	0	0
ENSG00000234141	AC009473.1	0.28	0	0	0	0	1.58	0	0.51	0.36	0	0.27	0.8	2.04	0	0.12	0.41	0.52	0.15	0	0.42	0.38	0.09	0.28	0.39	0.42	0.37	0.25	0	0.15	0.16	0	0	0.39	0	0.29	0.27	0.07
ENSG00000234142	LINC01675	0	0	0	0	0	0	0	0	0.09	0	0.09	0.39	0	0	0	0	0	0	0	0	0	0	0	0.1	0	0	0	0	0	0.48	0	0	0	0	0	0	0
ENSG00000234143	UGT1A13P	0	0	0	0	0	0	0	0	0	0	0	0	0	0.12	0	0	0	0	0.11	0	0	0	0	0.34	0	0	0	0	0	0	0	0	0	0	0	0	0
ENSG00000234144	COX6CP13	0	0	0	0	0	0	0	0	0	0	0	0	0	0	0	0	0	0	0	0	0	0	0	1.04	0	0	0	0	0	0	0	0	0	0	0	0	0
ENSG00000234145	NAP1L4P3	0	0	0	0	0	0	0	0.11	0.09	0	0	0	0	0.07	0	0	0	0	0	0	0	0	0.05	0.15	0	0	0	0	0	0	0	0	0	0	0	0	0
ENSG00000234146	AKAP8P1	0	0	0	0	0	0	0	0	0	0	0	0	0	0	0.51	0	0.13	1.06	0	0.32	0.26	0	0	0	0.23	0	0	0.29	0	0.28	0	0.06	0	0	0	0	0
ENSG00000234147	RP3-460G2.2	0	20.77	10.06	0	0	0	32.98	1.01	0.91	0.44	0.89	0.2	0.54	0.29	0.75	2.09	0.84	0.3	1	0.83	0.15	0.35	3.68	0.57	6.26	8.52	3.83	25.04	3.11	25.29	10.21	20.93	2.02	0.47	0	0	6.91
ENSG00000234148	LINC01961	0.44	0	0	0	0	0	0	0	0	0	0	0	0	0	0	0	0	0	0	0	0	0	0	0.09	0	0	0	0	0	0	0	0.14	0	0	0	0	0
ENSG00000234149	RP11-77G23.2	0	0	0	0	0	0	0	0	0	0	0	0	0	0	0	0	0	0	0	0	0	0	0	0	0	0	0	0	0	0	0	0	0	0	0	0	0
ENSG00000234152	ELOBP1	0	0	0	0	0	0	0	0	0	0	0	0	0	0	0	0	0	0	0	0	0	0	0	0	0	0	0	0	0	0	0	0	0	0	0	0	0
ENSG00000234155	RP11-30P6.6	0.69	0	0.21	0.55	1.35	0	2.02	0.24	0.11	0.04	0.28	0.04	0.03	0.06	0.92	1.4	0.15	0.76	0.02	1.74	2.8	0.25	0.49	0.12	7.51	2.22	2.67	5.51	1.65	2.23	4.23	3.49	2.28	3.98	1.21	0.45	2.51
ENSG00000234156	RP11-64P14.7	0	0	0	0	0	0	0	0	0	3.44	0.59	1	0	0	0	0	0.36	0	1.28	0.18	0	0	0.31	0.63	0	0	0	0	0	0	0	0	0	0	0	0	0
ENSG00000234158	RPEP2	0	0	0	0	0	0	0	0	0	0	0	0	0	0	0	0	0	0	0	0	0	0	0	0	0	0	0	0	0	0	0	0	0	0	0	0	0
ENSG00000234159	RBPMSLP	0	0	0	0	0	0	0	0	0	0.18	0	0.17	0	0.96	0	0	0	0.12	0	0	0.12	0.14	0	0.16	0	0	0	0	0	0	0	0	0	0	0	0	0
ENSG00000234160	RP11-613M10.6	1.13	0	11.82	0	0	8.23	36.22	7.1	2.43	2.42	2.86	2.69	2.22	3.15	2.15	0	0.58	4.34	9.63	0.54	1.57	4.18	7.35	1.99	3.11	4.35	11.87	10.95	19.7	4.54	19.36	8.76	7.43	15.39	4.53	22.49	9.2
ENSG00000234161	PABPC5-AS1	0	0	0	0	0	0	0	0	0	0.25	0	0	0	0	0	0	0	0	0	0	0	0	0	0	0	0	0	0	0	0	0	0	0	0	0	0	0
ENSG00000234162	AC009505.4	0	0	0	0	0	0	0	0	0	0	0	0	0	0	0	0	0	0	0	0	0	0	0	0	0	0	0	0	0	0	0	0	0	0	0	0	0
ENSG00000234163	MTND4LP11	0	0	0	0	0	0	0	0	0	0	0	0	0	0	0	2.48	0	0	1.5	1.17	0	0	0	0	0	0	0	0	0	0	0	0	0	0	0	0	0
ENSG00000234165	AC114877.3	0	0	0	0	0	0	0	0	0	0	0	0	0	0	0	0	0	0	0	0	0	0.11	0	0	0	0	0	0	0	0	0	0	0	0	0	0	0
ENSG00000234166	ARHGEF19-AS1	0	0	0	0	0	0	0	0	0	0	0	0	0	0	0	0	0	0	0	0	0	0	0	0	0	0	0	0	0	0	0	0	0	0	0	0	0
ENSG00000234167	ELOBP4	0	0	0	0	0	0	0	0	1.37	0.57	0.89	0	2.08	0.74	2.01	2.13	0.55	0	0.65	0.5	0.37	1.75	0.46	2.34	0	0	0	0	0	0	0	0	0	0	0	0.72	0
ENSG00000234168	LINC01039	0	0	0	0	0	0	0	0	0	0	0	0	0	0	0	0	0	0	0	0	0	0	0	0	0	0	0	0	0	0	0	0	0	0	0	0	0
ENSG00000234169	LINC01868	0	0	0	0	0	0	0	0	0	0	0	0	0	0	0	0	0	0	0	0	0	0	0	0	0	0	0	0	0	0	0	0	0	0	0	0	0
ENSG00000234170	RP11-446F3.2	0	0	0	0	0	0	0	0	0	0	0	0	0	0	0	0.39	0	0	0	0	0	0	0	0	0	0	0	1.49	0.28	0	0	0	0	0	0	0	0
ENSG00000234171	RNASEH1-AS1	6.11	7.54	11.65	10.89	0	2.47	7.94	6.83	6.99	4.39	4.69	3.68	6.57	1.7	3.28	0.78	2.57	11.73	1.6	3.75	3.48	6.67	3.62	6.39	19.69	18.57	10.11	29.47	7.2	16.23	12.08	12.41	18.74	6.29	16.22	11.63	12.6
ENSG00000234172	AC093639.1	0	0	0	0	0	0	0	0	0	0	0	0	0	0	0	0	0	0	0	0	0	0	0	0	0	0	0	0	0	0	0	0	0	0	0	0	0
ENSG00000234173	RP11-257I14.1	0	0	0	0	0	0	0	0	0	0.05	0	0	0	0	0	0	0	0.25	0	0	0.02	0	0	0	0	0	0	0	0	0	0	0	0	0	0	0	0
ENSG00000234174	AC016683.5	0.96	0	0	0	0	0.8	0	0	0	0	0	0.83	0.38	0.38	0	0	0.28	0	0.17	0.14	0	0	0.13	0.4	0	0	0	0	0	0	0	0	0	0.3	0	0	0
ENSG00000234175	RP11-730A19.9	0	0	4.76	0	0	0	0	0	0	0	0	0.36	0	1.6	0.47	0	0.39	0	0.46	0	0.54	0	0.67	0.34	2.07	0	0	0	0.28	0	0	0.9	0.29	0	0	0.26	0
ENSG00000234176	HSPA8P1	0.02	0	0.03	0	0	0	0	0	0.03	0	0	0.03	0	0	0	0	0.06	0.05	0.03	0	0.02	0.03	0.06	0	0.02	0	0.02	0	0	0	0	0.02	0	0	0	0.04	0
ENSG00000234177	LINC01114	0.09	0	0	0	0	0	0	3.19	0	0	2.18	0	0	0	0.15	0	0	0	0	0.08	0.04	0	0.02	0	0	0	0.02	0	0	0	0.02	0.5	0	0.02	0.03	0	0.18
ENSG00000234178	DEFA11P	0	0	0	0	0	0	0	0	0	0	0	0	0	0	0	0	0	0	0	0	0	0	0	0	0	0	0	0	0	0	0	0	0	0	0	0	0
ENSG00000234179	MTCYBP1	0	0	0	0	0	0	0	0	0	0	0	0	0	0	0	0	0	0	0	0	0	0	0	0	0	0	0	0	0	0	0	0	0	0	0	0	0
ENSG00000234181	RP11-182N22.8	0	0	0	0	0	0	0	0	0	0	0.2	0	0	0	0	0	0	0	0	0	0	0	0	0	0	0	0.19	0.14	0	0	0	0	0	0	0	0	0.16
ENSG00000234182	RP11-118K6.2	0	0	0	0	0	0	0	0	0	0	0	0	0	0	0	0	0	0	0	0	0	0	0	0.24	0	0	0	0	0	0	0	0	0	0	0	0	0
ENSG00000234183	LINC01952	0	0	0	0	0	0	0	0	0	0.65	0	0	0	0	0	0	0	0	0	0	1.74	0	0	0	0	0	0	0	0	0	0	0	0	0	0.89	0	0
ENSG00000234184	LINC01781	0	0	0	0	0	9.85	0	0	0	0.61	0	8.81	0	0	0.69	0.39	0.19	0.69	0	0.19	0.14	0	0.34	0.18	0	0	0	0	0	0	0	0	0	0	0	0	0
ENSG00000234185	RP5-1132H15.1	0	0	0	0	0	0	0	0	0	0	0	0.25	0	0	0	0	0	0	0	0	0.18	0.22	0	0	0	0	0	0	0	0	0	0	0	0	0	0	0
ENSG00000234186	C16orf82	0	0	0	0	0	0	0	0	0	0	0	0.02	0	0	0	0.09	0	0	0.03	0	0	0	0	0	0	0	0	0	0	0	0	0	0	0	0	0	0
ENSG00000234187	AIMP1P1	0	0	0	0	0	0	0	0	0.12	3.38	0.12	0.2	1.08	0.19	0	2.14	0.21	0.05	0.48	0.14	0	0.17	0.06	0.59	0	0	0	0	0	0	0	0	0	0	0	0	0
ENSG00000234189	AC099799.1	0	0	0	0	0	0	0	0	0	0	0	0	0	0	0	0	0	0	0	0	0	0	0	0	0	0	0	0	0	0	0	0	0	0	0	0	0
ENSG00000234190	RP11-433J22.3	0	0	0	0	0	0	0	0	0	0.2	0	0	0	0	0	0	0	0	0.23	0	0	0.16	0	0	0	0	0	0	0	0	0	0	0	0	0	0	0
ENSG00000234191	RP11-157D23.2	0	0	0	0	0	0	0	0	0	0.18	0	0	0	0	0	0.17	0.09	0.06	0	0.44	0.25	0.15	1.72	0	0	0.06	0	0	0	0	0	0	0	0	0	0	0
ENSG00000234192	RPS26P38	0	0	0	0	0	0	0	0	0	0	0	0	0	0	0.44	0	0	0	0	0	0	0	0	0	0	0	0	0	0	0	0	0	0	0	0	0	0
ENSG00000234193	AC097461.4	0	4.09	0	0	0	0	0	0	1.75	2.26	0.4	0.44	0.2	1.29	0.18	0.62	2.65	0.45	0.18	1.4	1.11	0.26	0.27	0.14	0	0	0	0	0	0	0	0.23	0.12	0.34	0	0	0
ENSG00000234197	ETV5-AS1	2.38	1.51	0	0	0	0	0	0.7	0.13	0.3	0.37	0.28	0.38	0	0	0	0	0.73	0	0.44	0.52	0.12	0.26	0.13	0.77	0.41	0	0	0	0	0	0.11	0.22	0	0.3	0.09	0
ENSG00000234199	LINC01191	0	0	0	0	0	0	0	0.28	0.14	0.49	0.41	0.08	0	0	0.09	0.77	0	0.06	0	0.57	1.67	0	0.14	2.31	0	0.06	0.37	0.05	0.06	0.93	0	0	0.18	0	0.05	0	0
ENSG00000234200	U82671.8	0	0	0	0	0	0	0	0	0	0	0	0.37	0	0	0	0	0	0	0	0	0	0	0.12	0	0	0	0	0	0	0	0	0	0	0	0	0	0
ENSG00000234201	BMI1P1	0	0	0	0	0	0	0	0	0	0	0	0.07	0	0	0	0	0.07	0	0	0	0	0	0	0	0	0	0	0	0	0	0	0	0	0	0	0	0
ENSG00000234202	RP11-330C7.4	0	0	0	0	0	0	0	0	0	0	0	0	0	0	0	0	0	0	0	0	0	0	0	0	0	0	0	0	0	0	0	0	0	0	0	0	0
ENSG00000234203	RP5-1050D4.2	0	0	0.87	0	0	1.67	0	0.31	0.38	0	0.57	0.42	0.89	0.92	0.27	0.44	0.67	0.8	0.27	0.22	0.16	0	0.2	0.4	0	0.16	0.35	0.94	0.16	0.34	0	0	0	0	0	0.14	0
ENSG00000234204	PIGPP2	0	0	0	0	0	0	0	0	0	0	0	0	0	0	0	0	0	0	0	0	0	0	0	0	0	0	0	0	0	0	0	0	0	0	0	0	0
ENSG00000234206	RP1-67A8.3	0	0	0	0	0	0	0	0	0	0.87	0	0	1.06	0	0	0	0.42	0	1.39	0	0	0.31	0.33	0	0	0	0	0	0	0	0	0	0	0.31	0	0	0
ENSG00000234207	AC096570.2	0	0	0	0	0	0	0	0	0	0	0	0	0	0	0	0	0	0	0	0	0	0	0	0	0	0	0	0	0	0	0	0	0	0	0	0	0
ENSG00000234208	CTA-256D12.11	0	0	0	0	0	0	0	0	0	0	0	0	0	0	0	0	0	0	0	0	0	0	0	0	0	0	0	0	0	0	0	0	0	0	0	0	0
ENSG00000234210	AC006372.4	0.05	0	0	0	0	0	0	0	0.01	0.05	0.01	0	0	0.02	0	0	0	0	0	0	0.01	0	0	0	0	0	0.01	0	0	0	0	0	0.01	0	0	0	0
ENSG00000234211	RP11-25K21.1	0	0	0	0	0	0	0	0	0	0	0.08	0.53	0	0	0.54	1.08	0.09	0.13	0.11	0.1	0	0.08	0.08	0	0	0	0	0	0	0	0	0	0	0	0	0	0
ENSG00000234213	FHP1	0	0.07	0	0	0	0	0	0	0	0	0.35	0	0.13	0	0	0	0.1	0	0	0.1	0.13	0.09	0	0.19	0	0	0	0.24	0	0	0	0	0	0	0.28	0.07	0.07
ENSG00000234215	RP5-942I16.1	0	0	0	0	0	0	0	0	0	0.22	0	0	0.27	0	0	0	0	0	0	0	0	0.18	0.09	0	0	0	0	0	0	0	0	0	0	0	0	0	0
ENSG00000234217	RBPJP7	0	0	0	0	0	0	0	0	0	0	0	0	0	0	0	0	0	0	0	0	0	0.03	0	0	0	0	0	0	0	0	0	0	0	0	0	0	0
ENSG00000234219	CDCA4P4	0.35	0	0	0	0	1.26	0	0.3	1.21	2.77	0.84	0.82	1.26	4.28	1.26	1.06	1.61	0.23	0.88	2.28	0.46	0.36	0.38	3.11	0	0	0.17	0	0.3	0	0	0	0	0	0	0	0
ENSG00000234222	LIX1L-AS1	1.32	0	2.49	0	0	0	0	0.21	1.6	2.86	3.19	1.92	1.7	3.3	0.59	0.92	2.05	0.99	0.28	0.56	2.04	1.58	1.19	0.77	0.19	0.54	0.56	0.62	0.33	0.47	0.3	0.19	0.34	0	0.16	0.46	0.41
ENSG00000234223	AC003988.1	0	0	0	0	0	0	0	0	0	0	0	0	0	0	0	0	0	0	0	0	0	0	0	0	0	0	0	0	0	0	0	0	0	0	0	0	0
ENSG00000234224	TMEM229A	0	0	0	0	0	0	0	0	0	0	0	0	0	0	0	0	0	0	0.24	0	0.25	0	0.02	0	0	0	0.02	0	0	0	0	0	0	0	0.02	0	0
ENSG00000234225	RP4-704D21.2	0	0	0	0	0	0	0	0	0	0	0	0	0	0	0	0	0	0	0	0	0	0	0	0	0	0	0	0	0	0	0	0	0	0	0	0	0
ENSG00000234226	NDUFS5P2	0	0	0	0	0	0	0	0	0	0	0	0	0	0.68	0	0	0	0	0	0	0	0	0	0	0	0	0	0	0	0	0	0	0	0	0	0	0
ENSG00000234227	RPL7L1P1	0	0	0	0	0	0	0	0	0	0	0	0	0	0	0	0	0	0	0	0	0	0	0	0	0	0	0	0.83	0	0	0	0	0	0	0	0	0
ENSG00000234228	NCLP2	0	0	0	0	0	0	0	0	0	0	0	0	0	0	0	0	0	0	0	0	0	0	0	0	0	0	0	0	0	0	0	0	0	0	0	0	0
ENSG00000234229	LINC01505	0	0	0	0	0	0	0	0	0	0	0	0	0	0	0	0	0	0	0.31	0	0	0.09	0	0	0	0	0	0	0	0	0	0	0	0	1.25	0	0
ENSG00000234230	ZFX-AS1	0	0	0	0	0	0	0	0	0	0	0	0	0	0	0	0	0	0	0	0	0	0	0	0	0	0	0	0	0	0	0	0	0	0	0	0	0
ENSG00000234231	AC093616.4	2.7	5.54	8.67	7.93	0.05	0.48	13.56	10.9	2.99	3.57	3.75	1.78	1.99	1.16	4.97	0.89	1.69	2.15	1.03	2.96	3.61	1.02	9.67	3.51	5.61	1.53	14.63	9.84	5.39	3.02	1.86	11.06	7.7	2.55	7.54	2.56	4.96
ENSG00000234232	RP11-353N4.5	0	1.61	0	0	0	0	0	0.19	0.16	0	0.08	0.39	0.55	0	0.21	0	0.43	0.15	0	0.19	0.21	0.08	0.51	0.3	0	0.14	0	0	0.07	0	0	0	0	0	0	0	0
ENSG00000234233	KCNH1-IT1	1.84	0	0	0	0	0	2.9	0	0	0.38	1.36	0	0	0	0.29	0	0	0	0	0	0	0	0.11	0.79	0	0	1.15	0	0.09	0.47	0	0.18	0	0.18	0.67	0	0
ENSG00000234234	MTCO2P8	0	0	0	0	0	0	0	0	0	0.47	0	0	0	0	0	0	0	0	0	0	0	0	0	0	0	0	0	0	0	0	0	0	0	0	0	0	0
ENSG00000234235	BOK-AS1	0	0	0	0	0	0.71	0	0	0	0	0.1	0	0	0	0	0	0	0.25	0.14	0	0	0	0	0	0	0	0.19	0.15	0	0	0.09	0	0.27	0	0.16	0	0.33
ENSG00000234238	RP11-430L16.1	0	0	0	0	0	0	0	0	0	0	0	0	0	0	0	0	0	0	0	0	0	0	0	0	0	0	0	0	0	0	0	0	0	0	0	0	0
ENSG00000234239	CFL1P8	0	0	0	0	0	0	0	0	0	0	0	0	0	0	0	0	0	0	0	0	0	0	0	0	0	0	0	0	0	0	0	0.14	0	0	0	0	0
ENSG00000234241	RP4-775C13.1	0.02	0.06	0.33	0	0	0.02	0.02	0	0.06	0.07	0.06	0	0	0.05	0.08	0	0.03	0.03	0.62	0.21	0.04	0.37	0.26	1.33	0.11	0.05	0.05	0.02	0.05	0.03	0.05	0.13	0.23	0.1	0.02	0	0.09
ENSG00000234244	RP11-139J15.5	0	0	0	0	0	0	0	0	0	0	0	0	0	0	0	0	0	0	0	0	0	0	0	0	0	0	0	0	0	0	0	0	0	0	0	0	0
ENSG00000234247	RP11-100E13.3	0	0	0	0	0	0	0	0	0	0	0.78	0.1	0	0	0.94	0	0	0.29	0	0	0	0.17	0.09	0	0	0	0	0	0	0	0	0	0	0.07	0	0	0
ENSG00000234248	RP11-799O21.2	0	0	0	0	0	0	0	0	0	0	0	0	0	0	0	0	0	0	0	0	0	0	0	0	0	0	0	0	0	0	0	0	0	0	0	0	0
ENSG00000234253	RPL7P13	0	0	0	0	0	0	0	0	0	0	0	0	0	0	0	0	0	0	0	0	0.69	0	0	0	0	0	0	0	0	0	0	0	0	0	0	0	0
ENSG00000234255	AC012370.3	0	0	0.14	0	0	0	0	0	0.15	0	0.1	0.11	0.26	0.23	0	0.11	0	0	0.13	0	0.04	0.05	0.08	0.77	0	0.24	0	0	0	0	0	0	0	0	0	0	0
ENSG00000234256	PTCD2P2	0	0	0	0	0	0	0	0	0	0	0.05	0	0	0.31	0.07	0	0	0.04	0	0.06	0	0.05	0	0.11	0	0	0.04	0	0	0	0	0	0	0	0	0	0
ENSG00000234257	SOD2P1	0	0	0	0	0	0	0	0	0	0	0	0	0	0	0	0	0	0	0	0	0	0	0	0	0	0	0	0	0	0	0	0	0	0	0	0	0
ENSG00000234259	CTC-507E12.1	0	0	0	0	0	0	0	0	0	0	0	0	0	0	0	0	0	0	0	0	0	0	0	0	0	0	0	0	0	0	0	0	0	0	0	0	0
ENSG00000234261	RP11-146I2.1	0	0	0	0	1.94	0	0	0	0.15	0.27	0.27	0.48	0	0	0.14	0	0.21	0.14	0.1	0.19	0.06	0	0	0.06	0	0	0	0	0	0.21	0	0	0	0	0	0	0
ENSG00000234262	RP1-20N18.4	0	0	0	0	0	0	0	0	0	0	0	0	0	0	0	0	0	0	0	0	0	0	0	0	0	0	0	0	0	0	0	0	0	0	0	0	0
ENSG00000234263	RP3-325F22.3	0	0	0	0	0	0	0	0	0	0	0.15	0.16	0.22	0	0.2	0	0	0.12	0	0.17	0.61	0	0.3	0	0	0.73	0	0	0	0	0	0.13	0.26	0	0.12	0	0
ENSG00000234264	DEPDC1-AS1	0.19	0	0.04	0	0	0	0	0.07	0.29	0.05	0.25	0	0	0.13	0.11	0.37	0.33	0.35	0	0.15	0.46	0.36	0.17	0.05	1.44	0.34	0.34	0.2	0.44	0.23	0.42	0.32	0.54	1.09	0.23	0.44	0.5
ENSG00000234265	LINC01723	0	0	0	0	0	0	0	0	0	0	0	0	0	0	0	0	0	0	0	0	0	0	0	0	0	0	0	0	0	0	0	0	0	0	0	0	0
ENSG00000234267	TULP3P1	0	0	0	0	0	0	0.13	0	0	0	0	0	0	0	0	0	0	0	0	0	0	0	0.04	0	0	0	0	0.03	0	0	0	0	0	0	0	0	0
ENSG00000234268	AP000936.1	0	0	0	0	0	0	0	0	6.86	3.34	2.33	2.44	2.82	3.77	0	4.87	3.75	2.25	4.51	4.81	2.24	2.67	2.1	3.54	0	0	0	0.55	1.86	0	0	0	0	0	0	0	0
ENSG00000234269	RP11-338N12.1	0	0	0	0	0	0	0	0	0	0	0	0	0	0	0	0	0	0	0	0	0	0	0	0	0	0	0	0	0	0	0	0	0	0	0	0	0
ENSG00000234270	RPL36P20	0	0	0	0	0	0	0	0	0	0	0	0	0	0	0	0	0	0	0	0	0	0	0	0	0	0	0	0	0	0	0	0	0	0	0	0	0
ENSG00000234271	RP1-138B7.4	1.54	0	0	0	0	0	0	0	0	0.99	0.39	0.44	0.61	1.29	0	0	0	0	0	0.44	0	0.38	0	4.12	0	0	1.53	0	0	0	0	0	1.06	0	0	0.63	0
ENSG00000234272	RPL30P2	0	0	0	0	0	0	0	0	0	0	0.47	0	0	0	0.7	0	0	0	0	0	0.39	0	0.48	0	0	0	0	0	0	0	0	0	0	0	0	0	0
ENSG00000234273	AC073071.1	0	0	0	0	0	0	0	0	0	0	0	0	0	0	0	0	0	0	0	0	0	0	0	0	0	0	0	0	0	0	0	0	0	0	0	0	0
ENSG00000234274	COX7BP2	0	0	0	0	0	0	0	0	0.82	4.11	0	0.92	1.27	0	0	0	0	0	1.16	0	1.32	2.37	0.82	0	0	0	0	0	0	0	0	0	0	0	0	0	0
ENSG00000234275	AC017053.1	0	0	0	0	0	0	0	0	0	0	0	0	0	0	0	0	0	0	0	0	0	0	0	0	0	0	0	0	0	0	0	0	0	0	0	0	0
ENSG00000234276	SDR42E1P3	0	0	0	0	0	0	0	0	0	0	0	0.48	0	0	0	0	0.35	0	0	0.35	0	0	0	0	0	0	0	0	0	0	0	0	0	0	0	0	0.39
ENSG00000234277	LINC01641	0	0.29	0	0	0	0	0	0	0	0	0	0	0	0	0	0.05	0	0	0	0	0	0	0	0	0	0	0	0	0	0.19	0	0	0	0	0.02	0	0
ENSG00000234278	PRR20E	0	0	0	0	0	0	0	0	0	0.06	0	0	0	0	0	0	0	0	0	0	0.01	0	0	0	0	0	0	0.03	0	0	0	0.01	0	0	0	0	0
ENSG00000234279	LINC01937	0	0	0	0	0	0	0	0	0.13	0	0	0	0	0.2	0	0	0	0	0	0	0	0	0	0	0.98	0.1	0	0	0	0	0	0	0	0.22	0	0	0
ENSG00000234281	LANCL1-AS1	0	0	0.48	0	0	0	0	0.32	0	0	0.09	0	0.13	0.41	0	0	0.1	0	4.79	0	0.07	0.15	1.12	0.17	0	0	0	0	0.05	0	0	0	0	0.07	0	0	0
ENSG00000234282	RP4-673D20.4	0	0	0	0	0	0	0	0	0	0	0	0.17	0	0	0	0	0	0	0.21	0	0	0	0	0	0	0	0	0	0.38	0	1.98	0	0	0	0	0.12	0
ENSG00000234283	LINC01731	0	3.02	0	0	0	0	0	0	0.21	0	0	0	0	0	0	0	0	0	0	0	0	0	0	0	0	0	0	0	0	0	0	0.37	0	0	0	0	0
ENSG00000234284	ZNF879	0.89	2.36	7.01	2.59	2.82	1.97	0	1.99	0.74	2.78	0.49	4.19	6.32	0.71	1.44	0.54	2.45	0.22	1.38	1.85	2.49	1.8	1.9	1.87	0	0.49	1.55	0.01	0.94	0.82	1.25	0.36	2.02	1.02	0.63	3.3	0.97
ENSG00000234285	GAPDHP49	0	0	0	0	0	0.57	0	0	0	0.07	0	0.26	0.26	0.09	0	0	0.2	0.1	0	0.2	0.29	0.06	0	0.38	0	0	0	0	0	0	0	0	0	0.14	0	0	0
ENSG00000234286	AC006026.13	0	0	0	0	0	0	0	0	0	0	0	0	0	0	0	0	0	0	0	0	0	0	0	0	0	0	0	0	0	0	0	0	0	0	0	0	0
ENSG00000234287	RP11-761N21.2	11.14	2.88	15.13	5.52	0.81	5.73	8.37	6.24	24.1	11.23	18.85	22.39	7.87	8.29	11.72	0	4.54	5.77	4.89	8.9	10.65	21.15	11.67	5.62	3.49	10.95	5.28	8.64	2.45	40.11	11.81	2.61	6.06	7.79	8.98	1.59	3.66
ENSG00000234288	OR1AA1P	0	0	0	0	0	0	0	0	0	0	0	0	0	0.1	0	0	0	0	0	0	0.05	0	0	0	0	0	0	0	0	0	0	0	0	0	0	0	0
ENSG00000234289	H2BFS	1.33	0	0.48	0	0.07	0.88	4.04	0.28	2.35	9.58	0.27	0.59	0.4	1.16	0	0.41	0.62	0.3	0	1.04	0	0.34	0.27	0.1	2.04	0.58	0.57	8.62	0.22	0.47	0.32	0.46	0.38	1.14	0.21	5.32	1.76
ENSG00000234290	AC116366.6	0.85	0	0.78	0.62	0	1.18	0	0.68	0.84	0.77	2.95	8.41	4.84	1.47	2.9	1.93	1.7	0.76	0.94	2.47	1.05	1.66	1.17	3.3	0	0.25	0.82	0.09	0.12	0.05	0.12	0.19	0.1	0.11	0.33	0.05	0.17
ENSG00000234292	RP11-213H15.1	0	0	0	0	0	0.2	0	0.04	0.68	0.12	0.16	0.17	1.79	0.16	0.07	0	0.12	0.04	0.48	0.12	0.61	0.3	0.27	0.23	0	0.08	0.71	0	0.17	0.09	0.19	0.09	0.18	0.04	0	0.27	0.04
ENSG00000234293	BACH1-IT3	0	0	0	0	0	0	0	0	0	0.27	0.22	0.24	0	0	0	0	0	0	0	0	0.18	0	0.68	0	0	0	0	0	0	0	0	0	0	0	0	0	0
ENSG00000234296	RP13-16H11.7	0	0	0	0	0	0	0	0	0	0	0	0	0	0	0	0	0	0	0	0	0	0	0	0	0	0	0	0.35	0	0	0	0	0	0	0	0	0
ENSG00000234297	RP11-54D18.4	0.46	0.04	0.05	0.09	0.09	0.04	0.51	0.09	0.22	0.46	0.06	0.12	0.08	0.09	0.3	0	0.13	0.05	0	0	0.46	0	0	0.06	0.38	0.27	0.45	0.19	0.4	0.3	0.25	0.05	0.43	0.23	0.49	0.7	0.13
ENSG00000234300	LINC00229	0	4.13	0	0	0	0	0	0	0	0	0	0	0	0	0	0	0	0	0	0	2.5	0	0.15	0	0	0	0	0	0	0	0	0	0	0	0	0	0
ENSG00000234303	CLYBL-AS1	0	0	0	0	0	0	0	0	0	0	0	0	0	0.17	0	0	0.12	0	0	0	0.09	0	0	0.11	0	0	0	0	0	0	0	0	0	0	0	0	0
ENSG00000234304	SGO1P2	0	0	0	0	0	0	0	0	0	0	0	0	0	0	0	0	0	0	0	0	0	0	0	0	0	0	0	0	0	0	0	0	0	0	0	0	0
ENSG00000234306	RP11-271F18.1	0	0	0	0	0	0	0	0	0	0	0	0	0	0	0	0	0	0	0	0	0	0	0	0	0	0	0	0	0	0	0	0	0	0	0	0	0
ENSG00000234308	LINC01878	0	0	0	0	0	0	0	0	0	0	0	0	0.23	0.12	0	0	0	0	0	0	0	0	0	0	0	0	0	0	0	0	0	0	0	0	0	0	0
ENSG00000234309	SLC25A18P1	0	0	0	0	0	0	0	0	0	0	0	0	0	0	0	0	0	0	0	0	0	0	0	0	0	0	0	0	0	0	0	0	0	0	0	0	0
ENSG00000234311	RP11-432J24.3	0	0.43	0	0	0	0	0	0.22	0.22	0.06	0.11	0.06	0.16	0	0	0	0	0	0	0	0	0	0.11	0	0	0	0	0	0	0.49	0	0	0.09	0	0	0	0
ENSG00000234312	SAPCD2P4	0	0	0	0	0	0	0	0	0	0	0	0	0	0	0	0	0	0	0	0	0	0	0	0	0	0	0	0	0	0	0	0	0	0	0	0	0
ENSG00000234315	OSTCP5	0	0	0	0	0	0	0	0	0	0	0.18	0	0.54	0	0	0	0	0	0	0	0	0	0	0	0.14	0	0.17	0	0	0	0	0	0	0	0	0	0
ENSG00000234318	RP4-771M4.3	0	0	0	0	0	0	0	0.59	0.19	0	0	0	0	0	0	0	0	0	0	0	0	0	0	0	0	0	0	0	0	0	0	0	0	0	0	0	0
ENSG00000234319	RPS12P2	0	0	0	0	0	0	0	0	0	0	0	0	0	0	0	0	0	0	0	0	0	0	0	0	0	0	0	0	0	0	0	0	0	0	0	0	0
ENSG00000234322	ST13P18	0.12	0.17	0.15	0.14	0	0.07	0.09	0	0.16	0.12	0.16	0	0	0.23	0.07	0	0.07	0.04	0	0.15	0.09	0.15	0.11	0	0	0.04	0.05	0.19	0.09	0.06	0.24	0.05	0.14	0.09	0.04	0.23	0
ENSG00000234323	LINC01505	0	0	0.33	0	0	0	0	0.22	0.84	0.05	0	0	0.03	0.18	0	0.09	0	0	0.82	0.39	0.07	0.32	0.17	0.04	0	0	0.36	0	0.06	0	0	0	0	0.06	0.21	0	0
ENSG00000234324	RPL9P2	0	0	0	0	0	0	0	0	0.13	1.08	0.13	1.83	1.92	0.82	0.7	0.59	0.15	0.21	0.7	0.89	0.32	0.49	0.66	1.23	0	0	0	0	0	0	0	0	0	0	0	0	0
ENSG00000234325	MRPS10P2	0	0	0	0	0	0	0	0	0	0	0	0	0.76	0	0	0	0	0	0	0	0	0	0	0	0	0	0	0	0	0	0	0	0	0	0	0	0
ENSG00000234327	AC012146.7	7.21	25.27	17.94	13.21	22.99	6.12	18.52	13.56	19.69	31.34	15.83	12.13	6.74	3.02	4.61	4.64	1.6	42.68	12.39	4.41	22.92	7.95	19.99	9.93	51.65	26.4	22.83	215.83	25.03	45.75	23.15	38.25	47.59	25.18	10.08	11.18	9.27
ENSG00000234329	RP11-767N6.2	0	0	3.23	0	0	0.49	0	0	0.83	1.7	1.59	4.07	5.67	1.31	1.32	1.53	3.03	1.58	0.41	1.95	1.7	0.36	2.56	1.88	1.61	0.18	0.48	0.21	0.8	0.07	0.14	0.71	0.32	0.25	0.06	0.28	0.66
ENSG00000234332	BCAS2P2	0	0	0.35	0	0	0	0	0	0	0.22	0.19	0.93	0.28	0.15	0.76	0	0.43	0.08	0	0.11	0.08	0.18	0	0.61	0	0	0	0	0	0	0.09	0	0	0	0	0	0.08
ENSG00000234333	CYCSP53	0	0	0	0	0	0	0	0	0	0	0	0	0	0	0	0	0	0	0	0	0	0	0	0	0	0	0	0	0	0	0	0	0	0	0	0	0
ENSG00000234335	RPS4XP11	0	0	0.07	0.13	0.06	0	0.06	0.06	0.55	0	0.23	0.11	0.12	0	0	0	0.18	0.07	0	0.09	0.19	0	0.16	0.08	0	0	0	0	0	0	0	0	0	0	0.06	0	0.06
ENSG00000234336	JAZF1-AS1	0	0	0	0	0	0	0	0.35	0.06	0	0.04	0.1	0.49	0.04	0.02	0.11	0	0.13	0.08	0.01	0.23	0.31	0.95	0.1	0	0.01	0	0	0.01	0.23	0	0.2	0	0.01	1.12	0	0
ENSG00000234337	RP11-297L17.6	0.06	0	0.15	0.14	0	0.05	0.28	0.2	0.35	0	0.72	0	0.12	0.13	0.44	0.56	0.28	1.16	0.33	0.66	0.48	0.56	0.17	0.18	0.25	0.54	0.28	0.4	0.4	0.22	0.2	0.35	0.42	0.07	0.3	0.43	0.46
ENSG00000234338	RP11-797H7.1	0.38	0	0.09	0	0	2.3	1.71	0.23	0.5	0.69	0.85	2.81	2.29	2.17	0.33	0.34	0.78	0.16	0.65	0.18	0.91	1.17	0.35	0.37	0	0.13	0.73	0	0.3	0.11	0.11	0.03	0.05	0.1	0.05	0.28	0.05
ENSG00000234340	AP000705.8	0	0	0	0	0	0	0	0	0	0	0	0	0	0	0	0	0	0	0	0	0.09	0	0.11	0	0	0	0	0	0	0	0	0	0	0	0	0	0
ENSG00000234345	LL0XNC01-116E7.1	0.24	0	0.1	0	0	0	1.13	0.13	0.16	0.49	0	0.63	0.54	0.08	0.48	0	0.36	0.35	0.07	0.12	0.48	0.1	0.43	0.57	0.47	0	1.22	0	0.21	0.09	0	0	0.22	0.08	0.17	0.12	0
ENSG00000234349	GLUD1P9	0	0	0	0	0	0	0	0	0	0	0	0	0	0	0	0	0	0	0	0	0	0	0	0	0	0	0	0	0	0	0	0	0	0	0	0	0
ENSG00000234350	AC007405.4	0	0	0	0	0	0.41	0	0	0.26	0	0.36	0	0.07	0.19	0	0	0.18	0	0.06	0.59	0.05	0.16	0.14	1.33	0	0	0.1	0	0.02	0.33	0.46	0.04	0	0.02	0	0	0
ENSG00000234352	AC009264.1	0.37	0	0	0	0	0	0	0	0.03	5.86	2.9	0.05	0	0.65	0	0.06	0.03	0	0.09	0.44	0	0.05	0.07	0	0	0	0	0.06	0	0	0	0	0	0	0	0	0
ENSG00000234353	AP000347.4	0.22	2.63	6.28	5.42	0	6.11	0	0.89	0.77	3.49	1.42	4.08	15.21	4.28	1.73	1.9	1.34	0.61	2.39	1.95	1.11	2.34	1.34	11.2	1.39	0	0.21	0.16	0.88	0.52	0.06	0.22	0.28	1.22	1.01	0.44	0.5
ENSG00000234354	RPS26P47	0	0	0	0	0	0	0	0	0	0.43	1.63	1.13	0	0	0.49	0	0.41	0.83	0	0	0	0.9	0.69	2.29	0	0	0	0	0	1.38	0	0	0.27	0	0	0	0.75
ENSG00000234355	FTH1P27	0	0	0	0	0	0	0	0	0	0	0	0	0	0	0	0	0	0	0	0	0	0	0	0	0	0	0	0	0	0	0	0	0	0	0	0	0
ENSG00000234356	AC009945.4	0	0	0	0	0	0	0	0	0	0	0	0	0	0	0	0	0	0	0	0	0	0	0	0	0	0	0	0	0	0	0	0	0	0	0	0	0
ENSG00000234358	AC003080.4	0	0	0	0	0	0.35	0	0	0.86	1.02	0.71	0.09	0.35	0.49	1.05	2.3	1.26	0.99	0	0.64	0.52	0	0.48	1.61	0.24	0	0.07	0	0	0	0	0	0	0	0	0	0
ENSG00000234359	ELK1P1	0	0	0	0	0	0	0	0	0	0	0	0	0	0	0	0	0	0	0	0	0	0	0	0	0	0	0	0	0	0	0	0	0	0	0	0	0
ENSG00000234360	RP11-87N24.1	0	0	0	0	0	0	0	0	0	0	0	0	0	0	0	0	0	0	0	0	0	0	0	0	0	0	0	0	0	0	0	0	0	0	0	0	0
ENSG00000234361	RP11-52J3.3	0	0	0	0	0	0	0	0	0.09	0.11	0	0.51	0	0	0.25	0	0.43	0.08	0.13	0.11	0.15	0	0.38	0	0	0	0	0	0	0	0	0	0	0	0	0	0
ENSG00000234362	LINC01914	1.43	0	0	0	0	1.36	0	0.41	5.13	1.11	0.57	1.55	0.12	7.4	1.15	0.88	1.25	0.26	3.58	0.82	0.52	4.48	5.47	2.54	0.12	0	0.19	0	0	0.21	0	0	0	0	0.75	0	0
ENSG00000234363	PPIAP27	0	0	0	0	0	0	0	0	0	0	0	0	0	0	0	0	0	0	0	0	0	0	0	0	0	0	0	0	0	0	0	0	0	0	0	0	0
ENSG00000234367	PFN1P3	0	0	0	0	0	0	0	1.52	0	1.39	0.35	2.92	4.06	2.16	0.77	1.19	0.37	2.04	0.44	2.31	2.12	0.94	2.58	0.99	1.38	0.69	3.04	2.29	1.8	0	0.21	0.6	0	0.67	0	1.25	1.3
ENSG00000234369	TATDN1P1	0	0	0.06	0	0.05	0.04	0.05	0	0.32	0.83	0.64	1.06	0.48	0.4	0.43	0.14	0.06	0.92	0.43	0.45	0.53	0.19	0.59	0.35	0.1	0.88	0.06	0.22	0.1	0.23	0	0.22	0	0.05	0.1	0.1	0
ENSG00000234371	RPSAP31	0	0	0	0	0	0	0	0.26	0	0	0	0	0	0	0.23	0	0	0	0	0	0.05	0	0	0	0	0	0.12	0	0	0	0	0	0	0	0	0	0
ENSG00000234373	SNX18P7	0	0	0	0	0	0	0	0	0	0.98	1.64	0	0	0.66	0.14	0	0	1.29	0	0	0.77	0	0	0	0	0	0.66	0.36	2.68	1.76	1.03	1.42	0.62	7.75	1.24	5.33	0.16
ENSG00000234376	UBTFL2	0	0	0	0	0	0	0	0	0	0	0	0	0	0	0	0	0	0	0	0	0	0	0	0	0	0	0	0	0	0	0	0	0	0	0	0	0
ENSG00000234377	RNF219-AS1	0	0	0	0	0	0	0	0	0.11	0.2	0.23	0.49	0.26	0.27	0.2	0.14	0.14	0.16	0.12	0.43	0.25	0.11	0.26	0.22	0	0.23	0.08	0.13	0	0	0.09	0.05	0	0.04	0.04	0	0
ENSG00000234378	AC098828.2	0.19	0	0	0	0	0.21	0	0	0	0	0	0	0	0	0	0	0	0	0	0	0	0	0.5	0	0	0	0	0	0	0	0	0	0	0.13	0	0	0
ENSG00000234379	HMGB1P48	0	0	0	0	0	0	0	0	0	0	0	0	0	0	0	0	0	0	0	0	0	0	0	0	0	0	0	0	0	0	0	0	0	0	0	0	0
ENSG00000234380	LINC01426	3.92	5.35	6.21	2.9	1.73	2.77	3.58	3.5	1.08	0.21	3.79	1.44	0.59	1.35	2.29	3.27	1.62	1.62	2.23	5.04	5.27	6.5	8.38	0.71	10.89	1.59	1.95	0.47	0.03	0.07	0.99	4.63	0.91	2.69	0.28	1.08	0.53
ENSG00000234381	MED15P7	0	0	0	0	0	0	0	0	0	0	0	0	0	0	0	0	0	0	0	0	0	0	0	0	0	0	0	0.05	0	0	0	0	0	0	0	0	0
ENSG00000234382	RP11-40F6.1	0	0	0	0	0	0	0	0	0	0	0	0	0	0	0	0	0	0	0	0	0	0	0	0	0	0	0	0.07	0	0	0	0	0	0.09	0	0	0.08
ENSG00000234383	CTBP2P8	0	0	2.11	0.65	0	0.23	0	0.47	0.39	0.23	1.75	0.26	0.52	0.66	0.57	0.09	0.31	0.98	0.26	0.23	0.39	0.37	0.6	0.04	0	0	0.32	0.08	0	0	0.04	0.03	0.13	0.19	0.12	0.03	0.09
ENSG00000234384	LINC01049	0	0	0	0	0	0	0	0	0	0	0	0	0	0	0	0	0	0	0	0	0	0	0	0	0	0	0	0.62	0	0	0	0	0	0.07	0	0	0
ENSG00000234385	RCC2P1	0	0	0	0	0	0	0	0	0	0	0	0	0	0	0	0	0	0	0	0	0	0	0	0	0	0	0	0	0	0	0	0	0	0	0	0	0
ENSG00000234386	OR7E162P	0	0	0	0	0	0	0	0	0	0	0	0	0	0	0	0	0	0	0.14	0	0	0	0	0	0	0	0	0	0	0	0	0	0	0	0	0	0
ENSG00000234387	RP11-340I6.1	0	0	0	0	0	0	0	0	0	0.9	0	0	0	0	0	0	0	0	0	0	0	0	0	0	0	0	0	0	0	0	0	0	0	0	0	0	0
ENSG00000234388	TXNP3	0	0	0	0	0	0	0	0	0	0	0	0	0	0	0	0	0	0	0	0	0	0	0	0	0	0	0	0	0	0	0	0	0	0	0	0	0
ENSG00000234389	AC007278.3	0	0	0	0	0	0	0	0	0.16	0.36	0.12	1.8	0	0.18	0.46	0.34	0.57	0.49	0.97	0.37	0.78	0.6	0.12	0.42	0	0	0	0	0	0	0	0	0	0	0	0	0
ENSG00000234390	USP27X-AS1	0.88	0.67	0.95	0	0	0.13	0	1.69	0.35	0.36	0.29	0.61	0.53	0.41	0.23	0.29	0.85	0.63	0.2	0.42	0.81	0.36	0.66	0.41	0.44	0.5	1.14	0.84	0.89	0.94	0.56	0.24	0.39	0.76	0.4	1.36	0.81
ENSG00000234391	RP11-344N17.6	0	0	0	0	0	0	0	0	0	0	0	0	0	0	0	0	0	0	0	0	0	0	0	0	0	0	0	0	0	0	0	0	0	0	0	0	0
ENSG00000234393	RP11-211N11.5	0	0	0	0	0	0	0	0	0	0	0.09	0.2	0	0	0.12	0	0.31	0.15	0	0	0	0	0	0	0	0.29	0.08	0	0	0	0	0.08	0.08	0	0	0	0.14
ENSG00000234394	RP11-561O23.5	0.07	0	0	0	0	0.16	0	0	0.06	0.1	0.04	0.82	0.03	0.02	0.12	0.05	0.03	0	0	0.05	0	0.13	0.03	0.02	0	0	0	0	0	0	0	0.04	0	0	0.05	0.02	0
ENSG00000234396	RP11-181G12.4	0	0	0	0	0	0	0	0	0.36	0	0	0	0.54	0	0	0	0	0	0	0	0.29	0	0	0	0	0	0	0	0	0	0	0	0	0	0	0	0
ENSG00000234397	RP11-415K20.1	0	0	0	0	0	0	0	0	0	0	0	0	0	0	0	0	0	0	0	0	0	0	0	0	0	0	0	0	0	0	0	0	0	0	0	0	0
ENSG00000234398	AC134915.1	0	0	0	0	0	0	0	0	0	0	0	0	0	0	0	0	0	0	0	0	0	0	0	0	0	0	0	0	0	0	0	0	0	0	0	0	0
ENSG00000234399	RBMY2XP	0	0	0	0	0	0	0	0	0	0	0	0	0	0	0	0	0	0	0	0	0	0	0	0	0	0	0	0	0	0	0	0	0	0	0	0	0
ENSG00000234402	ELK2BP	0	0	0	0	0	0	0	0	0	0.95	0	0.05	0	0	0	0	0	0	0	0	0	0	0.13	0.05	0	0	0	0	0	0	0	0	0	0	0	0.06	0
ENSG00000234404	SPRYD7P1	0	0	0	0	0	0	0	0	0	0	0	0	0	0	0	0	0	0	0	0	0	0.12	0	0	0	0	0	0	0	0	0	0	0	0	0	0	0
ENSG00000234405	LL0XNC01-250H12.3	1.35	0	0	0	0	0	5.63	0.66	0.49	0	0.53	0	0.41	0.1	0.36	0	0.25	2.75	0.78	0.39	0	1.2	0	0.43	0	1.1	0.81	0	0.88	0	0.43	0.73	1.02	0.37	0.6	0	0.77
ENSG00000234406	AC004129.7	0	0	0	0	0	0	0	0	0	0	0	0	0	0	0	0	0	0	0	0	0	0	0	0	0	0	0	0	0	0	0	0	0	0	0	0	0
ENSG00000234409	CCDC188	0.89	0.33	4.75	7.01	0	0.07	0	2.53	9.46	0.38	0.63	0.42	1.26	0.05	0	0.72	0.4	6.53	1.11	0.5	0.09	0.1	0.87	2.18	0	3.25	1.36	0	0.03	0.15	0	0.12	1.21	0.06	0.08	0.05	0.55
ENSG00000234413	RP6-29D12.2	0	0	0	0	0	0	0	0	0	0	0	0	0	0	0	0	0	0	0	0	0	0	0	0	0	0	0	0	0	0	0	0	0	0	0	0	0
ENSG00000234414	RBMY1A1	0	0	0	0	0	0	0	0	0	0	0	0	0	0	0	0	0	0	0	0.01	0	0	0	0	0	0	0.05	0	0	0	0	0	0	0	0	0	0
ENSG00000234415	RPL5P7	0	0	0	0	0	0	0	0	0	0	0	0	0	0	0.1	0	0	0	0	0	0	0.07	0	0	0	0	0	0	0	0	0	0	0	0	0	0	0
ENSG00000234418	RP11-560I19.1	0	0	0	0	0	0	0	0	0	0	0	0	0	0	0	0	0	0	0	0	0	0.16	0	0	0	0	0	0	0	0	0	0	0	0	0	0	0
ENSG00000234419	CICP13	0	0	0	0	0	0	0	0	0	0	0	0	0	0	0	0	0	0	0.02	0	0.02	0	0.02	0.04	0	0.01	0	0	0	0	0	0	0	0	0	0.01	0
ENSG00000234420	ZNF37BP	3.38	5.27	11.31	7.91	3.65	5.88	8.45	6.7	3.92	9.76	4.47	16.52	11.5	3.26	10.12	4.75	4.89	7.77	3.86	7.47	6.04	3.47	9.28	16.35	5.73	3.24	5.97	2.17	5.47	0.9	3.58	5.83	3.87	7.33	6.89	11.84	2.73
ENSG00000234421	SLC25A5P4	0	0	0	0	0	0	0	0	0	1.64	0	0	0	0	0	0	0	0	0	0	0.06	0	0	0	0	0	0	0	0	0	0	0	0	0	0	0	0
ENSG00000234422	UBE2WP1	0	0	0	0	0	0	0	0	0	0	0	0	0	0	0	0	0	0	0	0	0	0	0	0	0	0	0	0	0	0	0	0	0	0	0	0	0
ENSG00000234423	LINC01250	0	0	0	0	0	0	0	0	0	0.05	0	0.04	0.4	0	0	0.09	0	0.02	0	0	0.02	0.04	0	0.33	0	0	0	0	0	0	0	0	0	0	0	0	0
ENSG00000234424	RP11-213G2.1	0.21	0	0	0	0	0	0.59	0	0.03	0	0.15	0.08	0.23	0	0	0.08	0	0.14	0.1	0	0.07	0	0.04	0	0	0.21	0.06	0	0.42	0	0.12	0.03	0	0	0	0	0
ENSG00000234425	RP11-528G1.2	0	0	0	0	0	0	0	0	0	0	0	0	0	0	0.14	0	0	0	0	0	0	0	0	0	0	0	0	0	0	0	0	0	0	0	0	0	0
ENSG00000234426	RP11-459O1.2	0	0	0	0	0	0	0	0	0	0	0	0	0	0.68	0	0	0	0	0	0	0	0	0	0	0	0	0	4.69	0	0	0	0	0	0	0	0	0
ENSG00000234427	RP3-413H6.2	0	0	0	0	0	0	0	0	0.13	0	0	0	2.68	5.5	0	0	0.74	0.11	0.35	0	0	0	0	0	0	0	0	0	0	0	0	0	0	0	0	0	0
ENSG00000234428	RP11-666F17.1	0	0	0	0	0	0	0	0	3.08	2.31	2.03	3.74	3.83	1.13	1.84	6.6	2.32	2.59	1.75	2.23	2.08	0.5	0.94	6.46	0	0	0	0	0.05	0	0.24	0	0	0	0	0	0
ENSG00000234429	AC105342.1	0	0	0	0	0	0	0	0	0	0	0	0	0	0.01	0	0	0	0.01	0	0	0	0	0	0	0	0	0	0	0	0	0	0.02	0	0	0	0	0
ENSG00000234431	AC007283.5	2.33	0	0	0	0	0.16	0	0.41	10	8.5	20.54	17.22	9.47	19.63	18.84	31.68	10.69	3	26.1	20.91	6.8	11.51	2.42	13.87	0.98	0	0.2	0	0	0	0.19	0	0.06	0	0	0	0
ENSG00000234432	RP11-1275H24.1	0.53	0	0.2	0.88	0	0.08	0	0.26	0.55	0.52	0.18	0.21	0.61	0.14	0.23	0.12	0.26	0.15	0.02	0.17	0.09	0.17	0.17	0.21	0.01	0.57	2.19	0.41	0.25	0.82	0.29	0.71	0.11	0.13	0.63	0.46	0.56
ENSG00000234435	LINC01432	0	0	0	0	0	0	0	0	0	0	0	0	0	0	0	0	0	0	0	0	0	0	0	0	0	0	0	0	0	0	0	0.08	0	0	0	0	0
ENSG00000234436	AC008984.7	0	0	0	0	0	0	0	0	0	0	0	0	0	0	0	0	0	0.19	0	0	0	0	0	0	0	0	0	0	0	0	0	0	0	0	0	0	0
ENSG00000234438	KBTBD13	0	0	0	0	0	0	0	0	0	0	0	0	0	0	0	0	0	0	0	0	0	0	0	0	0	0	0	0	0	0	0	0	0	0	0	0	0.03
ENSG00000234439	KRT18P2	0	0	0	0	0	0	0	0	0	0	0	0	0	0	0	0	0	0	0	0	0.03	0	0	0	0	0	0	0	0	0	0	0	0	0	0	0.03	0
ENSG00000234441	RP5-1108M17.5	0	0	0	0	0	0	0	0	0	0	0	0	1.29	0	0	0	0	0	0	0	0	0	0	0	0	0	0	0	0	0	0	0	0	0	0	0	0
ENSG00000234442	RP11-402P6.12	0	0	0	0	0	0	0	0	0	0.62	0	0.67	0	0	0	0	0.31	0	0	0	0	0	0	0	0	0	0	0	0	0	0	0	0	0	0	0	0
ENSG00000234444	ZNF736	3.65	3.77	3.04	7.43	4.47	3.58	14.13	2.34	5.95	19.28	13.72	12.91	18.41	17.3	6.5	5.52	9.53	4.76	3.05	6.39	7.64	7.24	6.15	8.39	2.03	0.3	6.02	2.87	6.2	4.64	1.78	1.85	2.96	1.17	1.66	5.64	1.7
ENSG00000234445	FGF14-AS1	0	0	0	0	0	0	0	0	0	0	0	0	0.56	0	0	0	0	0	0.53	0	0	0	0	0	0	0	0	0	0	0	0	0	0	0	0	0	0
ENSG00000234446	AC068489.1	0	0	0	0	0	0	0	0	0	0	0	0	0	0	0	0	0	0	0	0	0	0	0	0	0	0	0	0	0	0	0	0	0	0	0	0	0
ENSG00000234448	RP11-344N17.13	0	0	0	0	0	0	0	0	0	0	0	0	0	0	0	0	0	0	0	0	0	0	0	0	0	0	0	0	0	0	0	0	0	0	0	0	0
ENSG00000234449	RP11-706O15.3	7.48	9.14	0.05	2.01	0	0	23.24	0.1	1.12	0.72	0.22	6.11	13.27	1.26	5.65	1.32	12.04	12.06	0.14	3	10.36	10.52	0.25	0.23	1.11	10.98	0.58	0.77	0.24	0.51	10.56	0	3.19	0.08	0.61	0.56	0.72
ENSG00000234450	AC005534.6	0	0	0	0	0	0	0	0	0.2	0.48	0	0	0.89	0	0	0	0.23	0.16	0	0.9	0.32	0.19	0.2	0.62	0	0	0	0	0	0	0	0	0	0	0	0.15	0
ENSG00000234451	RP11-211N8.6	0	0	0	0	0	0	0	0	0	0	0	0	0.08	0	0	0	0	0	0	0	0	0	0	0	0	0	0.18	0	0	0	0	0	0	0	0.12	0	0
ENSG00000234452	SLC16A12-AS1	0	0	0	0	0	0	0	0	0	0	0	0	0	0	0	0	0	0	0	0	0	0	0	0	0	0	0	0	0	0	0	0	0	0	0	0	0
ENSG00000234455	AC067960.1	0	0	0	0	0	0	0	0	0	0	0.29	0	0	0	0	0	0	0	0	0	0	0	0	0	0	0	0	0	0	0	0	0	0	0	0	0	0
ENSG00000234456	MAGI2-AS3	22.08	13.91	32.5	16.46	24.53	16.11	90.78	9.73	22.27	8.09	17.1	22.82	55.61	7.01	26.08	14.58	13.94	29.84	32.44	35.77	16.97	50.97	48.86	40.51	19.44	57.72	56.68	6.56	89.43	0.09	5.84	28.89	1.66	22.57	71.84	0.62	9.85
ENSG00000234457	AC006960.5	0	0	0	0	0	0	0	0	0	0	0	0	0	0	0	0	0	0	0	0	0	0	0	0	0	0	0	0	0	0	0	0	0	0	0	0	0
ENSG00000234458	OR7E130P	0	0	0.11	0	0	0	0	0	0	0	0	0	0	0	0	0	0	0	0	0.07	0	0	0	0	0	0	0	0	0.05	0	0	0	0	0	0	0	0
ENSG00000234459	AC002064.4	0	0	0	0	0	0	0	0	0	0	0	0	0	0	0	0	0.58	0	0	0	0	0	0	0	0	0	0	0	0	0	0	0	0	0	0	0	0
ENSG00000234460	XXyac-YM21GA2.4	5.65	0	0	0	0	0	0	0	0.36	0	0.18	0	0	0	0	0	0	0.15	0	0	0	0	0	0	0	0.45	0.33	2.54	0	0.16	0	0.32	1.56	0.78	0	0.41	0.43
ENSG00000234463	COX6CP12	0	0	0	0	0	0	0	0	0	0	0	0	0	0	0	0	0	0	0	0	0	0	0	0	0	0	0	0	0	0	0	0	0	0	0	0	0
ENSG00000234464	RP11-136B18.2	0	0	0	0	0	0	0	0	0	0	0	0	0	0	0	0	0	0	0	0	0	0	0	0	0	0	0	0	0	0	0	0	0	0	0	0	0
ENSG00000234465	PINLYP	8.82	1.18	7.08	0.58	0	10.3	0	3.94	0.77	6.42	6.7	3.21	21.78	3.09	5.39	11.42	2.3	1.97	5.95	6.47	4.1	1.69	2.19	5.39	9.29	0.62	6.42	21	2.53	0.91	1.1	5.08	1.24	1.51	0.07	2.17	0.41
ENSG00000234466	RP11-266I3.1	0.24	0	0	0	0	0	0	0	0	0	0	0	0	0.1	0	0	0	0	0	0	0	0	0	0	0	0	0	0.04	0	0	0	0	0	0	0	0	0
ENSG00000234467	SLC25A1P2	0	0	0	0	0	0	0	0	0	0	0	0	0	0	0	0	0	0	0	0	0	0	0	0	0	0	0	0	0	0	0	0	0	0	0	0	0
ENSG00000234469	CLDN34	0	0	0	0	0	0	0	0.31	0.11	0.13	0	0.12	0.17	0	0.07	0	0	0	0	0	0	0	0.06	0.06	0	0	0	0	0	0.1	0	0	0.09	0.14	0	0	0
ENSG00000234471	AC147651.1	0	0	0	0	0	0	0	0	0	0	0	0	0	0.34	0	0	0	0	0	0	0	0	0	0	0	0	0	0	0	0	0	0	0	0	0	0	0
ENSG00000234473	ZNF101P2	0.13	0	0.4	0	0	0	2.1	0	0	0.1	0.09	0.23	0	0	0	0.19	0	0.04	0.17	0.1	0.04	0.16	0.04	0.05	0	0.03	0.04	0.06	0	0	0	0	0.04	0.07	0	0	0.03
ENSG00000234474	MIR3663HG	0	0	0	0	0	0	0	0	0	0	0	0	0	0	0	0	0	0	0	0	0	0	0	0	0	0	0	0	0	0	0	0	0	0	0	0	0
ENSG00000234476	RP11-496N12.6	0	0	0	0	0	0	0	0	0.3	0.23	0.1	0	0	0	0	0	0.39	0	0.13	0	0	0	0.3	0.11	0	0	0	0	0	0.62	0.36	0	0	0.08	0	0.07	0
ENSG00000234477	AC004231.2	0	0	0	0	0	0	0	0	0	0	0	0.16	0.11	0	0.1	0	0.17	0.18	0.1	0.08	0	0.14	0.07	0.39	0	0	0.26	0	0	0	0	0	0	0.06	0	0.11	0
ENSG00000234478	ACBD3-AS1	0	0	0	0	0	0	0	0	0.31	0.67	0.69	1.37	2.76	0.66	2.25	0	0.97	0.12	0.19	0.32	1.54	0.94	0.99	0.3	0	0	0.13	0.1	0.12	0	0	0.24	0	0	0	0	0
ENSG00000234479	AP1B1P1	0	0	0	0	0	0	0	0	0	0.08	0	0	0	0	0	0	0	0	0	0	0	0	0	0	0	0	0	0	0.11	0	0	0	0	0	0	0	0
ENSG00000234480	MTCO2P18	0	0	0	0	0	0	0	0	0	0	0	0	0	0	0	0	0	0	0	0	0	0	0	0	0	0	0	0	0	0	0	0	0	0	0	0	0
ENSG00000234481	RP4-614N24.1	0	0	0	0	0	0	0	0	0	0	0	0	0	0	0	0	0	0	0	0	0	0	0	0	0	0	0	0	0	0	0	0	0	0	0	0	0
ENSG00000234484	RP1-55C23.7	0	0	0	0	0	0	0	0	0.12	0.14	0	0.91	0	0.57	0.16	0	0.14	0	0.32	0.82	0	0.11	0	0.13	0	0.19	0	0	0	0	0	0	0	0	0	0	0
ENSG00000234485	OR7E46P	0	0	0	0	0	0	0	0	0	0.19	0.11	0	0	0	0	0	0	0	0	0.06	0	0	0	0.12	0	0	0	0	0	0	0	0	0	0	0	0	0
ENSG00000234488	AC096664.1	0	0	0	0	0	0	0	0	0.22	0	0	0	0	0	0	0	0	0	0	0	0	0	0	0.23	0	0	0	0	0	0	0	0	0	0	0	0	0
ENSG00000234489	ALDH7A1P4	0	0	0	0	0	0	0	0	0	0	0	0	0	0	0	0	0	0	0	0	0	0	0	0	0	0	0	0	0	0	0	0	0	0	0	0	0
ENSG00000234491	HNRNPA1P51	0	0	0	0	0	0	0	0	0	0	0	0	0	0	0	0	0	0	0	0	0	0	0	0	0	0	0	0	0	0.64	0	0	0	0	0	0	0
ENSG00000234492	RPL34-AS1	0	0	0	0	0	0	0	0	0.04	0.11	0.01	0.36	0.21	0.04	0.06	0	0	0	0	0.01	0.02	0	0.03	0.24	0	0.15	0.34	0	0	0.16	0.12	0.02	0	0.11	0.04	0	0
ENSG00000234493	RHOXF1P1	0	0	0	0	0	0	0	0	0	0	0	0	0	0	0	0	0	0	0	0	0	0	0	0	0	0	0	0	0	0	0	0	0	0	0	0	0
ENSG00000234494	SP2-AS1	1.57	1.52	1.59	3	0	1.84	0	6.41	0.77	0.81	1.14	1.31	2.81	0.56	1.05	0.23	1.18	1.81	1.81	1.67	0.77	2.31	1.99	1.98	3.91	3.52	1.3	1.35	1.87	2.93	1.73	1.72	2.09	0.99	1.76	1.84	3.55
ENSG00000234496	MRPS21P1	0	0	0	0	0	0	0	0	0	0	0	0	0	0	0	0	0	0	0	0	0	0	0	0	0	0	0	0	0	0	0	0	0	0	0	0	0
ENSG00000234497	ERICH3-AS1	0	0	0	0	0	0	0	0	0	0	0	0	0	0	0	0	0	0	0	0	0	0	0	0	0	0	0	0.1	0	0	0	0	0	0	0	0	0
ENSG00000234498	RPL13AP20	1.68	0	0.2	0	0	2.18	0	0	0.45	0	0.44	1.58	2.82	0.18	1.21	0.25	0	1.02	0.3	1.8	0.27	0.53	0.57	1.86	2.02	1.88	3.31	2.66	1.61	15.02	5.9	0.95	2.92	1.56	1.58	0.41	3.99
ENSG00000234500	GS1-124K5.10	0	0	0	0	0	0	0	0	0.17	0	0	0.19	0.52	0	0	0	0	0.15	0	0	0	0	0.09	0	0	0	0	0	0	0	0	0	0.07	0	0	0	0
ENSG00000234502	FYTTD1P1	0	0	0	0	0	0	0	0	0	0	0	0	0	0	0	0	0	0	0	0	0	0	0	0	0	0	0.06	0	0	0	0	0	0	0	0	0	0
ENSG00000234503	KB-1592A4.14	0	0	0	0	0	0	0	0	0	0	0	0	0.23	0	0	0	0	0	0	0	0	0	0	0	0	0	0	0	0	0	0	0	0	0	0	0	0
ENSG00000234504	RP11-285G1.2	0	0	0	0	0	0	0	0	0.04	0	0.07	0.08	0.11	0	0	0	0	0	0	0	0	0.03	0.11	0.08	0	0	0	0	0	0	0	0	0	0	0	0	0
ENSG00000234506	LINC01506	0	0	0	0	0	0	0	0	1.32	0.41	2.59	0.36	0	0.53	2.36	10.77	0.39	1.62	4.18	2.58	2.15	0.31	1.33	1.03	0	0	0	0	0	0	0	0	0	0	0	0	0
ENSG00000234509	AP000253.1	0	0	0	0	0	0.03	0	0	0.09	3.3	0.02	0.05	0.32	0.2	0	0.14	0.05	0.13	0	0	0.16	0.04	0.02	0.19	0	0.19	0.08	0.18	0	0	0.02	0.05	0.09	0.02	0.08	0.03	0
ENSG00000234511	C5orf58	0.79	2.62	0	0	0	0	0	0	1.16	0.64	2.27	6.04	1.18	1.28	2.67	0.5	2.93	1.86	0.99	4.85	1.85	4.02	1.66	2.34	0	4.14	0	20.7	0	0	0	13.69	0	0	0	0	0
ENSG00000234512	TLR12P	0	0	0	0	0	0	0	0	0	0	0	0	0	0	0	0	0	0	0	0	0	0	0.02	0	0	0	0	0	0	0	0	0	0	0	0	0	0
ENSG00000234513	AC073072.7	0	0	0	0	0	0	0	0	0	0	0	0	0	0	0	0	0	0	0	0	0	0	0	0	0	0	0	0	0	0	0	0	0	0	0	0	0
ENSG00000234515	PPP1R2P1	0	0	0	0	0	1.1	0	0	0	0	0.11	0.35	0	0	0	0	0	0.18	0	0	0.09	0.54	0.11	0.4	0	0	0	0	0	0	0	0	0	0	0	0.08	0
ENSG00000234518	PTGES3P1	5.87	1.55	10.9	12.48	0.13	3.34	0.81	9.28	4.84	6.41	14.5	19.63	5.56	4.9	20.65	2.6	10.3	10.57	7.57	8.69	3.18	6.77	6.73	18.1	2.47	3.05	2.22	1.57	1.05	0.87	2.64	2.25	2.49	2.07	2.59	3.28	3.2
ENSG00000234519	RP3-495K2.1	0	0	0	0	0	0	0	0	0	0	0	0	0	0	0	0	0	0	0	0	0	0	0	0	0	0	0	0	0	0	0	0	0	0	0	0	0
ENSG00000234520	HRAT17	1.74	0	0	0	0	0	0	0.66	1.38	0	5.13	0	0	0.5	0.25	0.42	0.53	0	0.12	0.32	0.15	0	0.42	0.63	0	0	1.67	1.07	0	0	0.25	1.26	0	0	0.22	0	0.95
ENSG00000234521	AC005041.11	0	0	0	0	0	0	0	0	0	0	0	0	0.25	0	0	0	0	0.05	0	0	0.05	0	0	0.06	0	0	0	0	0	0	0	0	0	0	0	0.13	0
ENSG00000234522	RP11-572P18.2	0	0	0	0	0	0	0	0	0	0	0	0	0	0	0	0	0	0	0	0	0	0	0	0	0	0	0	0	0	0	0	0	0	0	0	0	0
ENSG00000234523	NDUFB1P2	0	0	0	0	0	0	0	0	0	0	2.97	3.52	0	0	14.72	0	0	0	0	0	0	0	0	0	0	0	0	0	0	0	0	0	0	0	0	0	6.57
ENSG00000234524	RPL12P43	0	0	0	0	0	0	0	0	0	0	0	0	0	0	0	0	0	0	0	0	0	0	0	0	0	0	0	0	0	0	0	0	0	0	0	0	0
ENSG00000234527	PCDH9-AS1	0	0	0	0	0	0	0	0	0	0.16	0	0	0	0	0	0	0	0	0	0	0	0	0	0	0	0	0	0	0	0	0	0	0	0	0	0	0
ENSG00000234529	GAPDHP19	0	0	0.2	0	0	0	0	0	0	0	0	0	0	0	0	0	0	0	0	0	0	0	0	0	0	0	0	0	0	0	0	0	0	0	0	0	0
ENSG00000234534	CSNK1G2P1	0	0	0	0	0	0	0	0	0	0.14	0.12	0.06	0.18	0.37	0.47	0	0.07	0.25	0	0.55	0.29	0	0	0.06	0	0	0	0	0	0	0.11	0	0	0	0	0	0
ENSG00000234535	RP11-37L2.1	0	0	0	0	0	0	0	0	0	1.52	0	0	0	0	0.7	0	0	0	0	0	0	0.71	0.25	0	0	0	0	0	0	0	0	0	0	0	0	0	0
ENSG00000234537	RP11-100G15.7	0.02	0	0.22	0.9	0	0.14	0	0	0.05	0.06	0.03	0.03	0.08	0.04	0.03	0	0.06	0.02	0	0	0.02	0	0.03	0.23	0	0	0	0	0.04	0.05	0.02	0	0	0	0.02	0.06	0
ENSG00000234538	ZNF114P1	0	0	0	0	0	0	0	0	0	0	0	0	0	0	0	0	0	0	0	0	0	0	0	0	0	0	0	0	0	0	0	0	0	0	0	0	0
ENSG00000234540	RP3-448I9.1	0	0	0	0	0	0	0	0	0	0	0	0	0	0	0	0	0	0	0	0	0	0	0	0	0	0	0	0	0	0	0	0	0	0	0	0	0
ENSG00000234541	CHEK2P5	0	0	0	0	0	0	0	0	0	0	0	0	0	0	0	0	0	0	0	0	0	0	0	0	0	0	0	0	0	0	0	0	0	0	0	0	0
ENSG00000234542	RP11-282I1.2	0	0	0	0	0	0	0	0	0	0	0	0	0	0	0	0	0	0	0	0	0	0	0	0	0	0	0	0	0	0	0	0	0	0	0	0	0
ENSG00000234544	PTGES3P5	0	0	0	0	0	0	0	0	0	0	0	0	0	0	0	0	0	0.48	0	0	0	0	0	0	0.91	0	0	0	0	0	0	0	0	0	0	0	0
ENSG00000234545	FAM133B	32.8	16.45	22.31	17.42	27.97	59.44	27.85	25.91	69.47	199.78	83.66	65.56	69.11	154.89	54.47	164.43	58.28	67.15	97.69	77.02	34.19	49.2	48.6	138.34	24.11	26.8	29.94	23.93	31.07	28.38	36.71	10.92	25.99	117.92	28.52	36.4	16.93
ENSG00000234546	LINC01759	3.71	0	0.58	0	0	1.72	0	0.24	0.77	0.23	1.97	1.2	2.96	2.96	2.1	1.13	0.98	1.06	3.7	1.41	0.77	0.56	0.49	1.71	0	0	0.07	0	0.18	3.16	0	0	0	1.21	0	0.3	0
ENSG00000234548	LINC02020	0	0	0	0	0	0	0	0	0	0	0	0	0	0	0	0	0	0	0	0	0	0	0	0	0	0	0	0	0	0	0	0	0	0	0	0	0
ENSG00000234551	LINC01309	0	0	0	0	0	0	0	0	0	0	0	0	0	0	0	0	0	0	0	0	0	0	0	0	0	0	0	0.76	0	0	0	0	0	0	0	0	0
ENSG00000234553	AC022431.3	0	0	0	0	0	0	0	0	0	0	0	0	3.04	0	0	0	0	0	0	0	0	0	0	0.43	0	0	0	0	0	0	0	0	0	0	0	0	0
ENSG00000234556	LINC00701	0	0	0	0	0	0	0	0	0	0	0	0	0	0.13	0	0	0	0	0	0	0	0	0	0	0	0	0	0	0	0	0	0	0	0	0	0	0
ENSG00000234557	RP1-164F3.8	0	0	0	0	0	0	0	0	0	0	0	1.02	1.05	0	0.33	0	0	0	0	0.26	0.57	0.22	0.47	1.22	0	0	0	0	0	0	0	0	0	0	0	0	0
ENSG00000234558	API5P1	0.05	0	0.09	0	0	0	0	0.03	0.03	0.04	0.03	0.04	0	0.05	0.09	0	0	0.03	0	0	0.06	0.06	0	0	0.13	0.13	0	0.02	0.05	0.03	0	0.03	0.06	0.03	0.05	0.02	0.11
ENSG00000234559	AC079776.4	0	0	0	0	0	0	0	0	0	0	0	0	0	0	0	0	0	0	0	0	0	0	0	0	0	0	0	0	0	0	0	0	0	0	0	0	0
ENSG00000234560	OR10G8	0	0	0	0	0	0	0	0	0	0	0	0	0	0	0	0	0	0	0	0	0	0	0	0	0	0	0	0	0	0	0	0	0	0	0	0	0
ENSG00000234562	TPMTP2	0	0	0	5.06	12.57	0	0	0	0	0.1	0.51	0.75	1.14	0.94	0.8	0	0.39	0.28	0.23	0.4	0.28	0.41	0.52	0.64	0	0	0	0	0	0	0.15	0	0	0	0	0	0
ENSG00000234564	HSPA8P20	0	0	0	0	0	0	0	0	0	0	0	0	0	0	0	0	0	0	0	0	0	0	0	0	0	0	0	0	0	0	0	0	0	0	0	0	0
ENSG00000234565	COX6B1P1	0	0	0	0	0	0	0	0	0	0	0	0	0	0	0	0	0	0	0	0	0	0	0	0	0	0	0	0	0	0	0	0	0	0	0	0	0
ENSG00000234566	RPL7AP71	0	0	0	0	0	0	0	0	0	0	0	0.09	0	0	0	0	0	0.07	0	0	0	0.16	0.08	0	0	0	0	0	0	0	0	0	0	0	0	0	0
ENSG00000234567	RP1-283K11.2	0	0	0	0	0	0	0	0	0	0	0	0	0	0	0	0	0	0	0	0	0	0	0	0	0	0	0	0	0	0	0	0	0	0	0	0	0
ENSG00000234568	BIN2P1	0	0	0	0	0	0	0	0	0	0	0	0.04	0	0	0	0	0	0	0	0.04	0	0	0	0.07	0	0	0	0	0	0	0	0	0	0	0	0	0
ENSG00000234569	RAD1P1	0	0	0	0	0	0	0	0	0	0.09	0	0	0	0	0	0	0	0	0	0.08	0	0	0.45	0	0	0	0	0	0	0	0	0	0	0	0	0	0
ENSG00000234570	ZFRP1	0	0	0	0	0	0	0	0	0	0	0	0	0	0	0	0	0	0	0	0	0	0	0	0	0	0	0	0	0	0	0	0	0	0	0	0	0
ENSG00000234571	RP5-998N21.4	0.17	0	0.48	2	0	0.15	0.61	0.23	0.09	0.03	0.28	0.15	0.22	0.22	0.95	0.29	0.15	0.09	0.24	0.73	0.23	0.2	1.26	0.31	0.09	0	0	0	0.01	0	0.01	0	0	0	0	0.03	0
ENSG00000234572	LINC01800	0	0	0	0	0	0	0	0	0	0.06	0	0.78	0	0.04	0	0.16	0	0.04	0.06	0	0.02	0	0.03	0	0	0	0	0	0	0	0	0.02	0	0	0	0	0
ENSG00000234573	RP5-1116H23.1	0	0	0	0	0	0	0	0	0	0	0	0	0	0	0	0	0	0	0	0	0	0	0	0	0	0	0	0	0	0	0	0	0	0	0	0	0
ENSG00000234575	CTSLP8	0	0	0	0	0	0	0	0	0	0	0	0	0	0	0	0	0	0	0	0	0	0.06	0	0	0	0	0	0	0	0	0	0	0	0	0	0	0
ENSG00000234576	MTND1P26	0	0	0	0	0	0	0	0	0	0	0	0	0	0	0	0	0	0	0	0	0	0	0	0	0	0	0	0	0	0	0	0	0	0	0	0	0
ENSG00000234577	SYNE1-AS1	0	0	1.62	0	0	0.34	0	0.61	0.13	0	0.15	0	0	0	0	0.07	0	0	0	0	0	0.14	0	0	0	0.07	0.37	0.13	0	0	0	0	0.14	0.47	0.43	0	0.74
ENSG00000234578	RP4-784A16.1	0	0	0	0	0	0	0	0	0	0	0.28	0.31	0.85	0	0	0.43	0.1	0.51	0	0	0.03	0.09	0.26	0	0	0	0.02	0	0	0	0	0	0	0	0	0.1	0.13
ENSG00000234579	AC009305.1	0	0	0	0	0	0	0	0	0	0	0	0	0	0	0	0	0	0	0	0	0	0	0	0	0	0	0	0	0	0	0	0	0	0	0	0	0
ENSG00000234580	RP11-733D4.1	0	0	0	0	0	0	0	0	0	0	0.08	0	0	0	0	0	0	0	0	0	0	0	0	0	0	0	0	0	0	0	0	0	0	0	0	0	0
ENSG00000234583	TSPY19P	0	0	0	0	0	0	0	0	0	0	0	0	0	0	0	0	0	0	0	0	0	0	0	0	0	0	0	0	0	0	0	0	0	0	0	0	0
ENSG00000234584	AC019186.1	0.5	0	0	0	0	0	0	0.74	0.26	0.16	0.39	0.43	5.51	0.21	0.54	1.8	1.06	0.65	0.18	0.45	0.87	0.5	1.48	0.98	0	0	0.12	0.18	0	0	0	0.23	0	0.11	0	0.59	0
ENSG00000234585	CCT6P3	5.5	3.75	3.12	3.09	0	9.11	4.71	3.48	5.04	20.41	11.65	12.05	9.15	8.43	5.42	8.58	8.61	7.3	4.22	7.41	5.98	12.94	8.24	13.95	1.31	1.35	2.76	1.48	4.38	2.41	1.98	0.91	1.07	0.37	1.64	3.47	0.89
ENSG00000234586	RP11-382H24.2	0	0	0	0	0	0	0	0	0	0	0.04	0	0	0.07	0	0	0.05	0	0.06	0	0	0	0.23	0.05	0	0	0	0	0	0.08	0	0	0	0	0	0	0
ENSG00000234587	MRPL50P1	0	0	0	0	0	0	0	0	0	0	0	0	0	0	0	0	0	0	0	0	0	0	0	0.26	0	0	0	0	0	0	0	0	0	0	0	0	0
ENSG00000234588	FABP5P14	0	0	0	0	0	0	0	0	0	0	0	0	0	0	0.33	0	0	0	0	0	0	0	0	0	0	0	0	0	0	0	0	0	0	0	0	0	0
ENSG00000234589	RP11-253E3.1	0	0	0	0	0	0	0	0	0	0	0	0	0	0	0	0	0	0	0	0	0	0	0	0.12	0	0	0	0	0	0	0.1	0	0	0	0	0	0
ENSG00000234590	GNG5P5	0	0	0	0	0	0	0	0	0	0	0	0	0	0	0	0	0	0	0	0	0	0	0	0	0	0	0	0	0	0	0	0	0	0	0	0	0
ENSG00000234592	RP11-41L14.1	0	0	0	0	0	0	0	0	0	0	0	0.03	0	0.05	0	0	0	0	0	0	0	0	0	0	0	0	0	0	0	0	0	0	0	0	0	0	0
ENSG00000234593	RP4-704D23.1	0	0	0	0	0	0	0	0	0	0.09	0.08	0.09	0.47	0.62	0	0	0	0	0.32	0	0.07	0	0	0	0	0	0	0	0	0	0	0	0	0	0	0	0
ENSG00000234594	RP11-263C16.2	0	0	0	0	0	0	0	0	0	0	0	0	0	0	0	0	0	0	0	0	0	0	0	0	0	0	0	0	0	0	0	0	0	0	0	0	0
ENSG00000234595	AC013733.3	0	0	0	0	0	0	0	0	0	0	0	0	0	0	0	0	0	0	0	0	0	0	0	0	0	0	0	0	0	0	0	0	0	0	0	0	0
ENSG00000234597	AC010096.1	0.02	0	0	0	0	0	0	0	0.03	0.03	0	0.06	0.09	0	0	0	0.03	0	0	0	0.1	0	0	0	0	0	0	0	0	0	0	0	0	0	0	0	0
ENSG00000234601	CHRM3-AS1	0	0	0	0	0	0	0	0	0	0	0	0	0	0.51	0	0	0	0	0	0	0	0	0	0	0	0	0	0	0	0	0	0.14	0	0	0	0	0
ENSG00000234602	MCIDAS	0.51	0.66	0.11	1.84	5.23	0.77	0	0.6	0.26	1.12	0.23	0.23	0.92	0.61	0.49	0.35	0.84	0.99	0	0.39	0.58	0.52	0.07	0.28	5.69	2.95	0.75	0	3.19	2.3	3.75	4.71	0.61	2.3	1.7	3.84	2.47
ENSG00000234604	RP1-206D15.5	0	0	0	0	0	0	0	0	0	0	0	0	0	0	0	0	0	0	0	0	0	0	0	0	0	0	0	0	0	0	0	0	0	0	0	0	0
ENSG00000234607	RP11-5P18.1	0	0	0	0	0	0	0	0	0.75	0.6	0.12	0.41	0.37	0	0.34	0.28	0.14	0.21	0.68	0.14	0.31	0.36	0	0.27	0	0	0	0.09	0.1	0	0	0	0	0	0	0	0
ENSG00000234608	MAPKAPK5-AS1	20.9	28.41	20.42	15.15	59.03	18.2	9.78	23.12	20.75	31.09	17.27	24.03	20.49	23.39	17.91	16.28	25.09	23.58	16.22	25.53	13.95	20.27	29.78	24.38	24.43	23.15	37.84	33.16	18.47	27.5	18.29	21.01	17.2	16.49	28.49	19.82	14.84
ENSG00000234611	OR2AT2P	0	0	0	0	0	0	0	0	0	0	0	0	0	0	0.59	0	0	0	0	0	0	0	0	1.97	0	0	0	0	0	0	0	0	0	0	0	0	0
ENSG00000234612	H2AFZP5	0	0	0	0	0	0	0	0	0	0	0	0	0	0	0	0	0	0	0	0	0	0	0	0	0	0	0	0.18	0	0	0	0	0	0	0	0	0
ENSG00000234613	RP5-1158E12.1	0	0	0	0	0	0	0	0	0	0	0	0	0	0	0	0	0	0	0	0	0	0	0	0	0	0	0	0	0	0	0	0	0	0	0	0	0
ENSG00000234614	AL450992.2	0	0	0.14	0	0	0.19	0	0	0.6	0	0.29	2.28	3.35	1.19	0.41	0	2.42	0.62	0.82	0.68	0.98	0.57	1.06	0.16	0	14.03	0.14	0	0	1.46	0.27	0	0	0	0	0	0
ENSG00000234616	JRK	4.85	8.93	13.66	8.66	4.7	6.27	5.25	15.96	7.49	5.9	3.2	4.67	5.69	8.99	1.83	2.79	1.87	5.55	1.82	3.06	5.03	2.63	3.94	6.24	13.83	5.79	19.92	5.46	5.62	15.3	9.4	14.65	18.39	15.36	14.78	12.52	12.32
ENSG00000234617	SNRK-AS1	0	0	0.57	0	0	0	0	0.31	0.73	0.34	0.11	0.26	0.78	0.14	0.15	0.37	0.12	0.34	0.39	0	0.19	0.32	0.38	0.94	0.68	0	0.26	0	0.24	0	0	0.18	0	0	0	0.27	0.18
ENSG00000234618	RPSAP9	0.97	0	1.5	0	0.05	0	1.82	0	0.39	1.37	1.1	0.78	1.44	1.01	2.07	1.3	0.87	0.54	0.61	1.72	0.63	0.96	0.54	3.07	0.56	0.62	1.92	0.71	1.87	0.06	1.35	0.56	0.27	0.44	0.05	0.91	1.53
ENSG00000234619	RPL7P11	0.22	0	0	0	0	0	0	0	0	0.23	0	0.22	0.29	0	0	0.22	0.11	0.08	0	0.23	0.08	0	0.1	0	0	0	0	0	0	0	0	0	0	0	0	0	0
ENSG00000234620	PUDPP1	0	0	0	0	0	0	0	0	0	0	0	0	0	0	0	0	0	0	0	0	0	0	0	0	0	0	0	0	0	0	0	0	0	0	0	0	0
ENSG00000234622	RP13-297E16.5	0	0	0	0	0	0	0	0	0	0	0	0.14	0	0	0	0.3	0	0	0	0	0.11	0	0.13	0.28	0	0	0	0	0	0	0	0	0	0	0	0	0
ENSG00000234624	AC016894.1	0	0	0	0	0	0	0	0	0	1.49	1.58	1.33	0	3.26	0.58	0	0	0.33	1.7	1.79	0.33	1.15	0	1.66	0	0	0	0	0	0	0	0	0	0	0	0	0
ENSG00000234625	LINC00380	0	0	0	0	0	0	0	0	0	0	0	0	0	0	0	0	0	0	0	0	0	0	0	0	0	0	0	0	0	0	0	0	0	0	0	0	0
ENSG00000234626	RP1-149A16.12	0	0	0	0	0	0	0	0	0	1.05	0	0.31	0	0	0	0	0	0	0.8	0	0	0	0	0.3	0	0	0	0	0.24	0	0	0	0	0	0	0	0
ENSG00000234627	NUS1P3	0	0	0	0	0	0	0	0	0	0	0	0	0	0	0	0	0	0	0	0	0	0	0	0	0	0	0	0	0	0	0	0	0	0	0	0	0
ENSG00000234629	WDR82P1	0	0	0	0	0	0	0	0	0	0	0	0	0	0	0	0	0	0	0	0	0	0	0	0	0	0	0	0.04	0	0	0.05	0	0	0	0	0	0
ENSG00000234630	LL22NC03-2H8.4	0	0	0	0	0	0	0	0.34	0	0.5	0.28	0.77	1.26	0.45	0	0	0	0.12	0	0	0.23	0.13	0.14	0.15	2.04	0	0.26	0	0	0	0	0	0	0.12	0	0.95	0
ENSG00000234632	NECAP1P2	0	0	0	0	0	1.14	0	0	0.08	0.1	0	0.37	0.25	0	0	0	0	0.14	0	0.1	0	0.24	0.09	0.18	0	0	0	0	0	0	0	0	0	0	0	0	0
ENSG00000234634	LINC02093	0	0	0	0	0	0	0	0	0	0	0	0	0	0	0	0	0	0	0	0	0	0	0	0	0	0	0	0	0	0	0	0	0	0	0	0	0
ENSG00000234636	MED14OS	0.77	0	0.71	1.71	4.25	0.53	4	0.97	2.66	0.97	1.45	1.74	2.27	0.1	1.44	0.71	0.79	0.9	2.95	1.86	2.48	4.81	2.15	1.3	0.72	1.89	0.92	0.87	1.94	0.97	1.44	0.59	0.43	0.83	0.6	0.94	2.06
ENSG00000234637	RPS19P6	0	0	0	0	0	0	0	0	0	0	0	0.43	0	0	0	0	0	0	0	0.22	0	0	0	0	0	0	0	0	0	0	0	0	0	0	0	0	0
ENSG00000234638	AC053503.6	0	0	0	0	0	0	0	0	0	0	0	0	0	0	0	0	0	0	0	0	0	0	0	0	0	0	0	0	0	0	0	0	0	0	0	0	0
ENSG00000234639	AC009263.2	0.26	0	0	0	0	0	0	0	0	0	0	0	0.06	0	0	0	0	0	0	0	0	0	0	0	0	0	0	0	0	0	0	0	0	0	0	0	0
ENSG00000234640	RP11-264E18.1	0	0	0	0	0	0	0	0	0	0	0	0	0	0	0	0	0	0	0	0	0	0	0	0	0	0	0	0	0	0	0	0	0	0	0	0	0
ENSG00000234644	OTX2P1	0	0	0	0	0	0	0	0	0	0	0	0	0	0	0	0	0	0	0	0	0	0	0	0	0	0	0	0	0	0	0	0	0	0	0	0	0
ENSG00000234645	YWHAEP5	0	0	1.46	0.13	0	0	0	0	0	0	0.16	0.17	0.24	0.25	0	0	0.18	0.13	0	0.09	0	0	0.08	0.09	0.48	0.13	0.07	0.05	0	0	0.07	0	0	0.07	0	0	0.13
ENSG00000234646	RP4-753D10.3	0	0	0	0	0	0	0	0	0	0	0	0	0	0	0	0	0	0	0	0	0	0	0	0	0	0	0	0	0	0	0	0	0	0	0	0	0
ENSG00000234647	RP11-503C24.4	0	0	0	0	0	0	0	0	0	0.05	0	0	0	0	0	0	0	0	0.23	0	0.33	0	0	0	0	0	0	0	0	0	0	0	0	0	0	0	0
ENSG00000234648	AL162151.3	72.12	0	373.21	0	0	0	1675.32	24.57	1609.69	1105.2	1263.46	1393.24	1095.44	1034.69	1435.57	583.8	748.77	776.28	727.22	483.74	806.3	849.69	777.55	0	123.19	906.59	1840.96	738.56	737.74	54.71	572.44	473.16	1383.59	1194.72	990.77	718.78	705.88
ENSG00000234650	PCCA-AS1	0	0	0	0	0	0	0	0	0	0	0	0	0	0	0	0	0.35	0	0	0	0	0	0	0	0	0	0	0	0	0	0	0	0	0	0	0	0
ENSG00000234652	AGPAT5P1	0	0	0	0	0	0	0	0	0	0	0	0	0	0.17	0	0	0	0	0	0	0	0	0	0	0	0	0	0	0	0	0	0	0	0	0	0	0
ENSG00000234653	AC079117.1	0	0	0	0	0	0	0	0	0	0.19	0	0	0	0	0	0	0	0	0	0	0	0	0	0	0	0	0	0	0	0	0	0	0	0	0	0	0
ENSG00000234655	OR7E155P	0	0	0	0	0	0	0	0	0	0	0.05	0	0	0	0	0	0	0	0	0	0	0	0	0	0	0	0	0	0	0	0	0	0	0	0	0	0
ENSG00000234658	AC013429.4	0	0	0	0	0	0	0	0	0	0	0	0	0	0	0	0	0	0	0	0	0	0	0	0	0	0	0	0	0	0	0	0	0	0	0	0	0
ENSG00000234660	LINC00440	0	0	0	0	0	0	0	0	0	0.2	0	0	0	0	0	0	0	0	0	0	0	0	0	0	0	0	0	0	0	0	0	0	0	0	0	0	0
ENSG00000234661	CHL1-AS1	0	0	0	0	0	0	0	0	0	0	0	0.14	0	0	0	0	0.07	0	0	0	0.34	0	0	0	0	0	0	0	0	0	0	0	0	0	0	0	0
ENSG00000234663	LINC01934	0.06	0	0.18	0.89	0	0.35	0	0	0.56	1.23	4	4.36	0	0.17	1.68	0.67	0.62	0.52	0.04	1.46	0.24	0.94	0.24	4.26	0	0	0	0	0	0	0	0	0	0	0	0	0
ENSG00000234664	HMGN2P5	74.66	218.2	122.34	145.47	54.42	47.75	308.67	159.44	27.76	58.25	25.03	16.75	30.14	12.31	24.92	22.74	19.79	40.67	9.63	20.67	33.59	32.71	18.88	8.27	261.54	216.51	377.33	234.35	499.29	327.1	317.37	356.72	291.85	184.83	267.55	538.59	472.35
ENSG00000234665	RP11-262H14.3	0.64	3.26	0.23	0	0	1.45	2.84	0.03	0	0.98	0.15	0.22	1.28	2.02	0.24	0.19	3.62	0.19	0.04	0.72	0	0	5.73	0.13	0.08	0	0.24	0.12	0	0.3	0.1	0	0	0.05	0.13	0.29	9.82
ENSG00000234667	ACTBP13	0	0	0	0	0	0.01	0	0	0	0	0.01	0.02	0.06	0.02	0	0	0	0	0	0.01	0	0	0	0.05	0	0	0	0	0	0.06	0	0	0	0	0	0	0
ENSG00000234670	OR6C64P	0	0	0	0	0	0	0	0	0	0	0	0	0	0	0	0	0	0	0	0	0	0	0	0	0	0	0	0	0	0	0	0	0	0	0	0	0
ENSG00000234671	MTCYBP5	0	0	0	0	0	0	0	0	0	1.48	0	0	0	0	0	0	0	0	0	0	0	0	0	0	0	0	0	0	0	0	0	0	0	0	0	0	0
ENSG00000234675	RP11-242F11.2	0	0	0	0	0	0	0	0	0.19	0	0	0	0	0	0	0	0	0	0	0	0	0	0	0	0	0	0	0	0	0	0	0	0	0	0	0	0
ENSG00000234676	IFT74-AS1	0.85	0	0	0	0	0	0	0	0	0.55	0	0.25	0	0	0	0.52	0	0	0	0	0	0.43	0	0.23	0	0	2.08	0.63	0.18	0.81	0.41	0	0.58	0	0	0	0
ENSG00000234677	RP11-285A18.2	0	0	0	0	0	0	0	0	0	0	0	0	0	0	0	0	0	0	0	0	0	0	0	0	0	0	0	0	0	0	0	0	0	0	0	0	0
ENSG00000234678	ELF3-AS1	1.06	0	0.91	0	0	0.65	0	0	0.76	1.29	0.3	1.54	1.99	5.44	1.25	2.09	2.63	1.26	0.21	1.58	0.37	0.44	0.32	2.84	1.28	0.89	0.42	0.42	0.43	1.65	1.56	0	0.13	0.13	0.12	0.34	0.12
ENSG00000234680	VN2R3P	0	0	0	0	0	0	0	0	0	0	0	0	0	0.06	0	0	0	0	0	0	0	0	0	0	0	0	0	0	0	0	0	0	0	0	0	0	0
ENSG00000234682	VDAC2P4	0	0	0	0	0	0	0	0	0	0	0	0.1	0	0	0	0	0	0	0	0	0	0	0	0	0	0	0.16	0	0	0	0	0	0	0	0	0	0
ENSG00000234683	RP5-837I24.5	0	0	0	0	0	0	0	0	0	0	0	0	0	0	0	0	0	0	0	0	0	0	0	0	0	0	0	0	0	0	0	0	0	0	0	0	0
ENSG00000234684	SDCBP2-AS1	1.13	2.87	0.53	3.08	2.27	4.36	1.04	3.66	5.86	4.02	3.99	8.22	10.3	2.84	5.58	8.59	3.05	2.48	6.76	5.59	2.09	6.7	6.66	9.37	4.24	5.73	4.62	3.45	3.62	3.08	2.9	2.53	2.81	7.95	3.18	3.69	1.43
ENSG00000234685	NUS1P2	0.8	0	0	0	0	0	0	0	0	1.45	0.04	0.35	0.59	0	0	0.44	0.14	0.11	0.09	0.11	0.11	0	0.14	36.77	0	0	0.28	0.09	0	0	0.34	0.08	0	0	1	0	0
ENSG00000234686	AC010971.1	0	0	0	0	0	0	0	0	0	0	0	0	0	0	0	0	0	0	0	0	0	0	0	0	0	0	0	0	0	0	0	0	0	0	0	0	0
ENSG00000234688	RP1-293L6.1	0	0	0	0	0	0	0	0	0.1	2.6	0	0	0	0	0	0	0	0	0	0	0	0	0	0	0	0	0	0	0	0	0	0	0	0	0	0	0
ENSG00000234689	LINC00444	0	0	0	0	0	0	0	0	0	0	0	0	0	0	0	0	0	0	0	0	0	0	0	0	0	0	0	1.08	0	0	0	0	0	0	0	0	0
ENSG00000234690	AC073283.4	0.4	2.33	0	0	0	2.28	0	0	0.31	1.24	0.1	0.29	0.97	0	0.35	0.06	0.43	0.2	0.03	0.09	0.83	0.79	1.66	0.85	0	0.04	0.22	0	0	0	0.02	0.02	0	0.1	0	0.58	0.19
ENSG00000234692	RP11-445L6.3	0	0	1.29	0	0	0	0	0	0	0	0	0.22	0	0	0	0	0.24	0	0	0	0	0	0	0	3.11	0	0	0	0	0.54	0	0	0	0	0	0	0
ENSG00000234693	RP4-530I15.6	0	0	0	0	0	0	0	0	0	0	0	0	0	0	0	0	0	0	0	0.83	0.34	0	0	0.22	0	0	0	0	0	0.83	0	0	0	0.43	0	0	0
ENSG00000234694	RP1-92O14.3	0.44	0	0	0	13.8	3.55	4.78	0.78	0.88	1.5	0.39	0.53	0.73	0.46	0.39	0.66	0.89	0.65	0	0.11	0.32	0.19	0.3	0.94	2	1.42	3.1	1.54	2.44	15.52	2.38	0.17	1	0.32	0	0.15	0.77
ENSG00000234695	AC002076.10	0	0	0	0	19.99	0	0	0	0	1.17	1.38	0	0	0.89	0.38	3.82	0.64	0.46	0.19	0.64	0	0.4	0	0	0	0	0.38	0	0	0	0.38	0	0.24	0.12	0	0	0
ENSG00000234696	GPR50-AS1	0.12	0	0	0	0	0	0	0	0	0	0	0	0	0	0	0	0	0	0	0	0	0.03	0	0	0	0	0	0	0	0	0	0	0	0	0	0	0
ENSG00000234698	RP11-112L6.2	0	0	0	0	0	0	0	0	0	0	0	0.22	0	0	0	0	0	0	0	0	0.33	0	0	0	0	0	0	0	0	0	0	0	0.85	0	0.27	0	0.33
ENSG00000234699	RP11-225H22.4	0	0	1	0	0	0	0	0.63	0.29	0.23	0.1	0.11	0	0.47	0	0	0.11	0.25	0.93	0.23	0.08	0.09	0.3	0.11	0	0.4	0.27	0	0	0	0	0	0.08	0	1.25	0	0.31
ENSG00000234700	MTCO1P8	0	0	0	0	0	0	0	0	0	0.65	0	0.07	0.05	0	0	0	0	0	0	0	0	0	0	0.04	0	0	0	0	0	0	0	0	0	0	0	0	0
ENSG00000234701	PRDX3P3	0	0	0	0	0	0	0	0	0	0	0	0	0	0	0	0	0	0	0	0	0	0	0	0	0	0	0	0	0	0	0	0	0	0	0	0	0
ENSG00000234702	VDAC1P3	0	0	0	0	0	0	0	0	0	0	0	0	0	0.32	0	0	0	0	0	0	0	0	0	0	0	0	0	0	0	0	0	0	0	0	0	0	0
ENSG00000234703	AF015262.2	0.34	0	0	0	0	0	0	0	0	0	0	0	0	0.57	0.12	0	0.21	0	0	0.1	0	0	0.28	0	0	0	0	0	0	0.08	0.16	0	0	0	0	0	0
ENSG00000234705	HMGA1P4	0	0	1.22	0	0	2.48	0	0	0	0.84	1	3.74	5.13	2.19	1.95	2.37	1.21	0.83	0	0.76	0.28	1.94	1.03	7.37	0	0.58	1.61	0.74	0.57	7.42	1.26	0	0	0	0	0.79	1.64
ENSG00000234706	PRUNEP1	0	0	0	0	0	0	0	0	0	0	0	0	0	0	0	0	0	0	0	0	0	0	0	0	0	0	0	0	0	0	0	0	0	0	0	0	0
ENSG00000234707	RP11-745C15.2	0	0	0	0	0	0	0	0	0.16	0	0	0	0	0	0	0	0	0	0	0	0	0	0.33	0	1.37	0	0	0	0	0	0	0	0	0	0	0	0
ENSG00000234709	UPF3AP3	1.13	0	0.29	1.33	0	10.76	3.06	0.25	3.6	7.3	5.08	9.54	6.21	23.3	5.77	43.33	6.36	4.65	15.16	9.89	2.87	3.61	3.29	12.25	0	0	0.64	0.11	0.13	0.77	0.14	0.54	0	0.32	0.06	0.76	0.37
ENSG00000234710	AC060834.3	0	0	0	0	0	0	0	0	0	0	0	0	0	0	0	0	0	0	0	0	0.62	0	0	0	0	0	0	0.22	0	0	0	2.6	0	0	0	0	0
ENSG00000234711	TUBB8P11	0	0	0	0	0	0	0	0	0	0	0	0	0	0	0	0	0	0	0	0	0.14	0	0.05	0	0	0	0	0.04	0	0	0	0	0	0	0	0	0
ENSG00000234712	RP11-143G3.1	0	0	0	0	0	0	0	0	0	0	0	0	0	0	0	0	0	0	0	0	0	0	0	0	0	0	0	0	0	0	0	0	0	0	0	0	0
ENSG00000234713	RP11-726G23.10	0	0	0	0	0	0	0	0	0	0	0	0	0.19	0	0	0	0	0	0	0	0	0	0	0	0	0	0	0	0	0	0	0	0	0	0.1	0	0
ENSG00000234714	AC009965.2	0	0	0	0	0	0	0	0	0	0	0	0	0	0	0	0	0	0	0	0	0	0	0	0	0	0	0	0	0	0	0	0	0	0	0	0	0
ENSG00000234715	CTB-107G13.1	0.25	0	0	0	0	0	0	0	0	0.38	0	0.11	0.15	0.19	0	0	0	0	0	0	0	0	0.02	0.04	0	0.01	0	0	0	0	0	0.01	0	0	0	0	0.01
ENSG00000234716	RP11-760D2.9	0	0	0	0	0	0	0	0	0	0	0	0	0	0	0	0	0	0	0	0	0	0	0	0	0	0	0	0	0	0	0	0	0	0	0	0	0
ENSG00000234717	TMEM212-AS1	0	0	0	0	0	0	0	0	0	0	0	0	0	0	0	0	0	0	0	0	0	0	1.03	0	0	0	0	0	0	0	0	0	0	0	0	0	0
ENSG00000234718	AC007161.5	0	0	0	0	0	0	0	0	0	0	0.1	0.2	0.38	0.24	0.27	0	0.06	0.04	0	0.24	0.35	0.22	0.16	0.32	0	0	0.07	0	0	0	0	0	0	0	0.42	0	0
ENSG00000234719	NPIPB2	7.64	5.32	2.46	6.82	0.2	0	0.87	3.22	3.02	3.57	6.67	16.95	13.89	6.32	8.36	4.87	5.72	4.3	5.82	7.01	3.37	3.19	6	11.61	1.34	4.57	0.99	4.34	1.69	2.97	1.56	0.88	1.87	1.47	0.49	1.73	6.13
ENSG00000234720	ATP5A1P8	0	0	1.39	0	0	0	0	0.08	0	0	0	0.58	0	0	0.05	0	1.8	0	0	0	0	0	0	0	0	0	0	0	0.16	0	0.16	0	0	0	0	0	0.86
ENSG00000234721	LINC02092	0	0	0	0	0	0	0	0	0	0	0	0	0	0	0	0	0	0	0	0	0	0	0	0	0	0	0	0	0	0	0	0	0	0	0	0	0
ENSG00000234722	LINC01287	0	0	0	0	0	0.18	0	0.06	0.02	0.04	0	0.08	0.16	0.06	0	0	0.02	0.05	0.71	0	0	0	0.84	0.04	0	0	0	0	0.01	0	0	0	0	0	0.01	0.04	0
ENSG00000234723	AC092421.1	0	0	0	0	0	0	0	0	0	0	0	0	0	0	0	0	0	0	0	0	0	0	0	0	0	0	0	0	0	0	0	0	0	0	0	0	0
ENSG00000234724	HDAC1P1	0	0	0	0	0	0	0	0	0.07	0.45	0.04	0.15	0.84	0.05	0.05	0	0.12	0.15	0.09	0	0.03	0.14	0.07	0.61	0	0	0.06	0	0.11	0	0.06	0	0.03	0	0.03	0	0.08
ENSG00000234726	LL22NC03-123E1.5	0	0	0	0	0	0	0	0	0	0	0	0	0	0	0	0	0	0	0	0	0	0	0	0	0	0	0	0	0	0	0	0	0	0	0	0	0
ENSG00000234730	AF241725.4	0	0	0	0	0	0	0	0	0	0	0	0	0	0	0	0	0	0	0	0	0	0	0	0	0	0	0	0	0	0	0	0	0	0	0	0	0
ENSG00000234731	MTND4LP16	0	0	0	0	0	0	0	0	0	0	0	0	0	0	0.68	0	0	0.37	0	0	0	0	0	0	0	0	0	0	0	0	0	0	0	0	0	0	0
ENSG00000234732	RPEP5	0	0	0	0	0	0	0	0	0	0	0	0	0	0	0	0	0	0	0	0	0	0	0	0	0	0	0	0	0	0	0	0	0	0	0	0	0
ENSG00000234735	AL022237.3	0	0	0	0	0	0	0	0	0	0.36	0	0	0	0	0	0	0	0	0	0	0	0	0	0	0	0	0	0	0	0	0	0	0	0	0	0	0
ENSG00000234736	FAM170B-AS1	0	0	0	0	0	0	0	0	0	0	0	0	0.15	0	0	0	0	0	0	0	0	0.02	0.11	0	0	0	0	0	0	0	0	0	0	0	0	0	0
ENSG00000234737	KRT18P15	0	0	0.11	0	0	0.03	0.03	0.16	0	0.37	0.32	0.18	0.36	0.13	0	0	0.27	0	0.05	0.1	0.17	0.12	0.33	0.13	0	0.11	0.25	0.03	0.03	0.18	0.15	0.1	0.1	0	0	0.06	0.06
ENSG00000234740	RP11-272P10.2	0	0	0	0	0	0	0	0	0	0	0.53	0	0	0	0.25	0	0.21	0.44	0	0	0.73	0.85	0	0	0	0.15	0	1.12	0	0	0.97	0	0.31	0	0	1.21	0.14
ENSG00000234741	GAS5	334.31	402.75	404.53	327.05	1407.42	294.36	282.01	377.65	637.1	401.12	563.69	453.47	472.35	606.83	440.42	172.64	389.42	548.3	293.63	313.9	312.57	705.66	474.91	301.82	363.37	525.4	1825.52	1550.93	199.88	262.85	426.48	298.3	176.62	528.7	1010.78	306.32	200.41
ENSG00000234742	AC144530.1	0.1	0	0.7	0	0	0.57	0	0	0.77	1.53	0.51	2.24	1.34	3.46	1.91	0.29	0.59	0.84	0.7	2.36	5.66	1.43	0.72	0.14	0	0	0	0.09	0	0	0	0.11	0.22	0.21	0.1	0.19	0
ENSG00000234743	EIF5AP4	0	0	0	0	0.28	0	0	0	0	0	0.3	0	0	0.11	0.24	0	0.2	0.97	0.24	0.4	0.38	0.5	0.35	0	0.18	0	0.23	0.38	0.19	0	0	0.2	0.16	0	0	0.15	0.14
ENSG00000234744	USP9YP26	0	0	0	0	0	0	0	0	0	0	0	0	0	0	0	0	0	0	0	0	0	0	0	0	0	0	0	0	0	0	0	0	0	0	0	0	0
ENSG00000234745	HLA-B	1172.6	1231.08	1506.15	3970.3	995.3	1641.3	135.75	1458.96	1326.71	1321.71	2945.24	2097.98	1008.75	849.86	1769.94	885.8	3467	1284.47	452.11	2453.08	824.16	1275.33	535.54	907.22	30.45	14.83	322.79	0.18	207.18	211.91	342.98	179.15	303.3	409.38	212.17	6.76	63.78
ENSG00000234748	RP11-183K14.1	0	0	0	0	0	0	0	0	0	0	0	0	0	0	0	0	0	0	0	0	0	0	0	0	0	0	0	0	0	0	0	0	0	0	0	0	0
ENSG00000234749	FAM90A21P	0	0	0	0	0	0	0	0	0	0	0	0	0	0	0	0	0	0	0	0	0	0	0	0	0	0	0	0	0	0	0	0	0	0	0	0	0
ENSG00000234750	CTD-2666L21.2	0.68	0.55	0.45	0	0	0	0	0.33	0.07	0.88	0.48	2.25	1.84	0.11	1.1	0.61	1.25	0.8	0.64	0.48	0.06	0.33	0.28	0.37	1.56	0	0.31	0.61	0.33	0.12	0.43	0.53	0.12	0.22	0.05	0	0.65
ENSG00000234751	AP002381.2	0	0	0	0	0	0.55	0	0	0	0.52	0.22	1.31	0.32	0.34	0.44	0	0.25	0.27	0.44	0	0.54	0.21	0.56	0.35	0	0	0	0	0	0	0	0	0	0	0	0	0
ENSG00000234752	RP11-428L9.1	0	0	0	0	0	0	0	0	0	0	0	0	0	0	0	0	0	0	0	0	0	0	0	0	0	0	0	0	0	0	0	0	0	0	0	0	0
ENSG00000234753	FOXP4-AS1	0	3.21	0.57	5.73	0	0	0	3.35	4.45	0	0.44	0.69	1.05	9.5	0	0	0.28	0.86	0.29	0.24	0.34	1.2	1.7	1.98	10.67	3.49	3.68	13.45	1.65	11.38	0.21	0.37	5.79	2.57	0.34	2.88	0.84
ENSG00000234754	C1orf140	0	0	0	0	0.5	0	0	0	0.05	0.23	0.31	0.01	0.03	0.16	0.01	0	0.02	0.02	0.01	0.01	0.02	0.16	0.04	0	0.02	0.04	0.28	0.06	0	0	0	0.35	0.09	0	0	0	0
ENSG00000234756	RP11-120C12.3	0	0	1.06	0	0	0	0	0.35	0.27	0	0.18	0.1	0	0	0	0	0	0.22	0	0	0	0.08	0.27	0.38	0	0	0	0	0.07	0	0	0.08	0	0.22	0	0	0
ENSG00000234758	AC034228.4	0	0	0	0	0	0	0	0	0	0	0	0	0	0	0	0	0	0	0	0	0	0	0	0	0	0	0	0	0	0	0	0	0	0	0	0	0
ENSG00000234761	RP11-38O14.5	0	0	0	0	0	0	0	0	0	0	0	0	0	0.07	0	0	0	0	0	0	0	0	0	0	0	0	0	0	0	0	0	0	0	0	0	0	0
ENSG00000234763	RP11-203H2.2	0	0	0	0	0	0	0	0	0	0	0	0	0	0	0	0	0	0	0	0	0	0.08	0	0	0	0	0	0.06	0	0	0	0	0	0	0	0	0
ENSG00000234764	E2F6P1	0	0.09	0	0	0	0	0	0	0	0	0.12	0.12	0.3	0.16	0	0	0.13	0.28	0.13	0	0.3	0	0.37	0	0.09	0	0.91	0.48	0.09	0	0	0	0.11	0.29	0.21	0.28	0.09
ENSG00000234765	ELL2P3	0	0	0	0	0	0	0	0	0	0	0	0	0	0	0	0	0	0	0	0	0	0	0	0.03	0	0	0	0	0	0	0	0	0	0	0	0	0
ENSG00000234766	LINC01496	0	0	0	0	0	0	0	0	0	0	0	0	0	0	0	0	0	0	0	0	0	0	0	0	0	0	0	0	0	0	0	0	0	0	0	0	0
ENSG00000234767	LINC01052	0	0	0	0	0	0	0	0	0	0	0	0	0	0	0	0	0	0	0	0	0	0	0	0	0	0	0	0	0	0	0	0	0	0	0	0	0
ENSG00000234768	RP11-503C24.1	0	0	0	0	0	0	0	0	0	0	0	0	0	0	0	0	0	0	0	0	0.3	0	0	0	0	0	0	0	0	0	0	0	0	0	0	0	0
ENSG00000234769	WASH4P	2.32	2.58	1.99	0	0	0	2.07	1.71	2.2	3.11	1.19	1.47	2.11	1.16	0.87	1.33	1.14	1.34	0.89	2.99	2.1	1.91	1.99	2.22	2.18	2.06	5.5	4.22	5.15	2.99	1.78	4.38	1.26	2.46	3.05	3.54	5.29
ENSG00000234770	GULOP	0	0	0	0	0	0	0	0	0	0	0	0	0	0	0	0	0	0	0	0	0	0	0	0	0	0	0	0	0	0	0	0	0	0	0	0	0
ENSG00000234771	SLC25A25-AS1	2.4	0.55	2.84	0.8	0	1.45	0	0.62	0.56	3.48	1.5	6.06	6.19	5.31	1.97	2.35	1.37	1.96	1.05	1.22	2.23	1.36	1.13	5.35	0.56	0.48	1.42	1.07	0.87	1.23	10.12	0.81	0.23	0.65	0.48	1.06	0.98
ENSG00000234772	LINC00412	0	0	0	0	0	0	0	0	0	0	0	0.46	0.31	0	0.29	0	0	0.52	0	0	0	0.2	0	0.66	0	0	0	0	0	0	0	0	0.36	0	0	0	0
ENSG00000234773	CTD-2666L21.1	0.14	0	0.63	2.07	0	1.32	0	0.11	0.19	2.24	0.65	1.72	2.16	0.65	0.91	0.26	3.55	0.51	0.8	0.92	0.99	0.69	1.46	0.83	0.95	0	0.64	0.34	5.57	0.69	0.67	0.43	0.17	0.44	0.36	6.23	2.11
ENSG00000234775	RP11-335O13.7	0	0	0	0	0	0	0	0	0	0	0	0	0	0	0	0	0	0	0	0	0	0	0	0	0	0	0	0	0	0	0	0	0	0	0	0	0
ENSG00000234776	C11orf94	0	0	0	0	0	0	0	0	0.08	0.19	0.08	0.17	0.12	0.13	0	0	0	0.07	0.11	0	0.13	0	0.25	0.17	0	0.19	0.58	0.49	0.45	0.43	0.14	0.2	0	0	0.44	0.24	0.25
ENSG00000234777	RP11-125D12.2	0	0	0	0	0	0	0	0	0.08	0	0	0	0	0	0	0	0	0	0	0.09	0	0	0	0	0	0	0	0	0	0	0	0	0	0	0	0	0
ENSG00000234779	RP11-62F24.2	0	0	0	0	0	0	0	0.16	3.02	0	1.19	0	1.81	0	0.28	1.86	0.71	0.33	0.56	0.23	1.32	3.85	0.2	3.81	0.46	0.17	0.56	0.28	1.65	0	1.65	0.53	0.35	0.88	1.14	0.61	0.16
ENSG00000234780	RP11-552E4.2	0	0	0	0	0	0	0	0	0	0	0	0	0	0	0	0	0	0	0	0	0	0	0	0	0	0	0	0	0	0	0	0	0	0	0	0	0
ENSG00000234781	LINC01103	0	0	0	0	0	0	0	0	0	0	0	0	0	0	0.05	0	0	0	0	0	0	0	0	0	0	0	0	0	0	0	0	0	0	0	0	0	0
ENSG00000234782	TPT1P9	0.33	0.35	0.53	0.25	0.58	0.37	0.72	0.12	2.32	1.57	1.72	1.11	0.87	0.46	1.59	0	1.68	0.96	0.8	1.5	1.55	1.94	3.18	1.69	0.22	0	0.4	0	0.12	0.52	0.26	0	0.5	0.49	0.58	0.11	0
ENSG00000234784	RP11-182I10.1	0	0	0	0	0	0	0	0	0	1.04	0	0	2.57	0	1.27	0	0	0	0	0	0	0	0	0	0	0	0	0	0	0	0	0	0	0	0	0	0
ENSG00000234785	EEF1GP5	0	0	0	0	0	0	0	0	0	0.09	0	0	0	0	0	0	0	0	0	0	0	0.04	0.04	0	0	0	0	0	0	0	0	0	0	0	0	0	0
ENSG00000234787	LINC00458	0	0	0	0	0	0	0	0	0	0.16	0	0	0	0	0	0	0	0	0.09	0	0	0	0	0	0	0	0	0	0	0	0.05	0	0	0	0	0	0
ENSG00000234788	HSPA8P3	0	0	0	0	0	0.05	0	0	0.08	0	0.23	0.17	0	0	0.51	0.35	0	0.06	0.52	0	0.06	0	0.16	0	0.23	0.12	0.07	0	0	0.07	0	0	0.13	0	0	0.06	0
ENSG00000234789	RP11-483H20.4	0	0	0	0	0	0	0	0	0	0	0	0.2	0	0	0	0	0.2	0	0	0	0.29	0	0.39	0.36	0.8	0	0	0	0	0.48	0.16	0.31	0	0	0.15	0.26	0.14
ENSG00000234790	NUTF2P4	0	0	0	0	0	0	0	0	0	0	0	0	0	0	0	0	0	0	0	0	0	0	0	0	0	0	0	0	0	0	0	0	0	0	0	0	0
ENSG00000234791	AC108448.3	0	0	0	0	0	0	0	0	0	0	0	0	0	0	0	0	0	0	0	0	0	0	0	0	0	0	0	0	0	0	0	0	0	0	0	0	0
ENSG00000234792	RP11-552J9.6	0	0	0	0	0	0	0	0	0	0	0	0	0	0	0	0	0	0	0	0	0	0	0	0	0	0	0	0	0	0	0	0	0	0	0	0	0
ENSG00000234793	AC114730.7	0	0	0	0	0	0	0.1	0	0	0	0	0	0	0	0	0	0.71	0	0	0	0	0	0	0	0	0.06	0	0	0	0	0	0	0.21	0	0	0	0
ENSG00000234795	RFTN1P1	0	0	0	0	0	0	0	0	0	0	0.05	0	0.08	0	0.07	0	0	0	0	0	0	0	0	0.06	0	0	0	0	0	0.71	0	0.05	0	0	0	0	0
ENSG00000234796	AC113607.3	0	0	0	0	0	0	0	0	0	0	0	0	0	0	0	0	0	0	0	0.4	0	0	0	0	0	0	0.11	0.16	0	0	0	0	0	0	0	0	0
ENSG00000234797	RPS3AP6	8.9	9.71	12.2	16.59	13.92	8.44	10.78	12.04	29.01	17.17	20	19.82	15.45	22.45	15.46	8.43	15.41	23.96	18.83	18.96	15.82	20.42	35.84	9.35	9.89	7.64	11.45	9.19	6.21	12.37	12.08	9.95	14.11	18.78	11.26	8.51	7.93
ENSG00000234800	PCMTD1P3	0	0	0	0	0	0	0	0	0	0.2	0	0	0	0	0	0	0	0	0	0	0	0	0.17	0	0	0	0	0	0	0	0	0	0	0	0	0	0
ENSG00000234801	MORF4	0	0	0	0	0	0.34	0	0.23	0	0.07	0.18	0.13	0	0.09	0	0	0	0.1	0.15	0.07	0.05	0	0.24	0.12	0.13	0.28	0.16	0.04	0.28	0.36	0.26	0.39	0.34	0.28	0.55	0.09	0.23
ENSG00000234803	FAM197Y2	0	0	0.06	0	0	0	0	0	0	0	0	0	0	0	0	0	0	0	0	0	0	0	0	0	0	0	0	18.3	0	0.14	0	1.39	0	0	0	0	0
ENSG00000234805	AC090505.5	0	0	0	0	0	0.28	0	0	0	0	0	0.03	0.84	0	0	0	0	0	0	0	0.16	0	0	0	0	0.02	0	0.04	0	0.07	0	0.05	0.11	0.02	0.06	0.02	0.06
ENSG00000234806	RPL26P29	0	0	1.23	0	0	0	0	0	0	0.93	0.76	0.21	0	0	1.07	0	0	0.32	0.27	0	0.47	0.18	0.98	0.81	0	0.32	0.53	0	0.16	0	0	0	0	0	0.16	0	0
ENSG00000234807	LINC01135	0	0	0.72	0	0	0	0	0	0.17	0	0	0.55	0.66	0	0	0	0	0	0	0	0	0.05	0.17	0.12	0.25	0.22	0.05	0.34	0	0	0	0	0.14	0.32	0	0	0
ENSG00000234810	RP11-90C4.1	0	0	0	0	0	0	0	0	0.24	0	0	0	0.02	0	0	0	0	0	0.16	0	0	0	0.03	0	0	0.02	0.02	0	0.02	0	0	0.07	0	0.05	0.01	0.01	0.03
ENSG00000234811	RP11-241I20.5	0	0	0	0	0	0	0	0	0	0	0	0	0	0	0	0	0	0	0	0	0	0	0	0	0	0	0	0	0	0	0	0	0	0	0	0	0
ENSG00000234812	RP11-146D12.6	0	0	0	0	0	0	0	0	0	0	0	0	0	0	0	0	0	0	0	0	0	0	0	0	0	0	0	0	0	0	0	0	0	0	0	0	0
ENSG00000234813	RP11-288D15.1	0	0	0	0	0	0	0	0	0	0	0	0	0	0	0	0	0	0	0	0	0	0	0	0	0	0	0	0.25	0	0	0	0	0	0	0	0	0
ENSG00000234814	SVILP1	0.04	0.03	0.91	0.52	4.55	0.37	0.48	1.56	0.22	0.21	0.29	0.48	0.19	0.11	0.5	0	0.02	0.13	0.21	0.18	9.8	0.55	0.33	0.02	1.81	1.09	1.15	4.42	0.84	1.78	0.16	1.09	1.28	0.53	1.29	0.3	0.34
ENSG00000234816	HIST1H2APS5	0	0	0	0	0	0	0	0	0	0	0	0.6	0	0	0	0	0	0	0	0	0	1.04	0.28	0.28	0	0	0	0.39	0	0	0	0	0	0	0	0	0
ENSG00000234817	RP3-400B16.1	0.16	0.37	0	0	1.11	0	0	0.03	0.1	0.02	0.19	0.05	0.09	0.13	0.17	0.09	0.12	0.14	0.03	0.1	0.21	0.04	0.11	0.07	0.4	0.12	0.19	0.11	0.25	0.06	0.11	0.04	0.09	0.12	0.12	0.03	0.12
ENSG00000234818	AC092687.5	0	0	0	0	0	0	0	0	0.12	0	0	0	0	0	0	0	0.43	0	0	0	0.1	0	0	0.13	0	0	0	0	0	0	0	0	0	0	0	0	0
ENSG00000234819	RP11-336N8.4	0	0	0	0	0	0	0	0	0	0	0	0	0	0	0	0	0	0	0	0	0	0	0	0	0	0	0	0	0	0	0	0	0	0	0	0	0
ENSG00000234821	MRPS33P4	0	0	0	0	0	0	0	0	0	0	0	0	0	0	0	0	0	0	0	0	0	0	0	0	0	0	0	0	0	0	0	0	0	0	0	0	0
ENSG00000234825	XRCC6P2	0.02	0.04	0.08	0.27	0	0.04	0.07	0.28	0.16	0.12	0.14	0.03	0.28	0.29	0.11	0.06	0.12	0.26	0.18	0.1	0.09	0.18	0.33	0.06	0.25	0.24	0.19	0.13	0.2	0.12	0.27	0.14	0.3	0.28	0.11	0.22	0.32
ENSG00000234826	AC003084.2	0	0	0	0	0	0	0	0	0	0	0	0	0	0	0	0	0	0	0	0	0.16	0	0	0	0	0	0	0	0	0	0	0	0	0	0	0	0
ENSG00000234828	RP11-526A4.1	0	0	0	0	0	0	0	0	0	0.62	0	0	0	0.72	0	0	0.48	0.15	0	0	0.02	0	0.11	0.03	0	0.08	0	0.04	0	0	0	0	0	0.02	0	0	0
ENSG00000234829	IFNA17	0	0	0	0	0	0	0	0	0	0	0	0	0	0	0	0	0	0	0	0	0	0	0	0	0	0	0	0	0	0	0	0	0	0	0	0	0
ENSG00000234830	FAM197Y9	0	0	0	0	0	0	0	0	0	0	0	0	0	0	0	0	0	0	0	0	0	0	0	0	0	0	0	21.61	0	0	0	0.2	0	0	0	0	0
ENSG00000234832	RP3-322G13.7	0	0	0	0	0	0	0	0	0.07	0.51	0	0.08	0	0.11	0.1	0	0	0.12	0.1	0.08	0	0	0.07	0	0	0.06	0.33	0.25	0.18	0.13	0.07	0.06	0	0.18	0	0.22	0.06
ENSG00000234835	PHBP13	0	0	0	0	0	0	0	0	0	0	0	0.09	1.19	0.13	0	0	0	0	0	0.19	0	0.08	0	0.26	0	0.06	0	0	0	0	0	0	0.07	0	0	0	0.06
ENSG00000234837	AC073464.6	0	0	0	0	0	0	0	0	0	0	0	0	0	0	0	0	0	0	0	0	0	0	0	0	0	0	0	0	0	0	0	0	0	0	0	0	0
ENSG00000234838	RP11-5P22.1	0	0	0	0	0	0	0	0	0	0	0	0.17	0	0	0	0.36	0.37	0	0	0.18	0	0.15	0.64	0	0	0	0	0	0	0	0	0	0	0	0	0	0.5
ENSG00000234839	RPS26P30	0	0	0	0	0	0	0	0	0	0.41	0	0	0	0	0	0	0	0	0	0	0	0	0	0	0	0	0	0	0	0	0	0	0	0	0	0	0
ENSG00000234840	LINC01239	0	0	0.95	0	4.91	0.07	0.56	2.31	0	0.05	1.65	0.09	0.3	1	0.83	0.35	0.39	0.74	3.01	0.07	0	0.02	0.25	0.02	0.06	4.57	0.05	0.48	0.03	0.38	0.02	0.22	0.02	0.16	2.12	0.71	0.15
ENSG00000234841	RP11-119H12.4	0.12	0	0.45	0	0	0	0	0	0	0.32	0.24	0.13	0	0.06	0.32	0.26	0.14	0.47	0.16	0.14	0.1	0.27	0.16	0	0.27	0.06	0.11	0.33	0	0	0	0.31	0.14	0.29	0.03	0.03	0
ENSG00000234842	MTCO2P16	0	0	0	0	0	0	0	0	0	0	0.09	0	0.7	0.45	0.13	0	0.32	0	0	0	0.08	1.17	0	0.1	0	0	0	0	0	0	0	0.48	0.24	0	0	0	0
ENSG00000234844	CDC42P2	0	0	0	0	0	0	0	0	0.12	0	0	0	0	0	0	0	0	0	0	0.28	1.82	0	0.13	0	0	0	0.11	0	0.2	0	0	0	0	0	0	0	0
ENSG00000234848	CTD-3105H18.7	0	0	0	0	0	0	0	0	0	0.43	0	0.1	0	0	0	0	0	0	0	0	0	0	0.09	0	0	0	0	0	0	0	0	0	0	0	0	0	0
ENSG00000234850	MTND2P3	0	0	0	0	0	0	0	0	0	0	0	0	0	0	0	0	0	0	0	0	0	0	0	0	0	0	0	0	0	0	0	0	0	0	0	0	0
ENSG00000234851	RPL23AP42	926.03	754.02	744.96	725.83	672.23	825.44	892.64	893	625.75	615.56	696.36	944	438.34	830.34	823.85	270.8	893	963.57	712.42	480.17	696.47	1107.7	741.94	231.1	1043.61	1273.03	985.66	1909.06	789.89	1644.06	1345.44	1196.54	1577.98	1170.03	1545.14	1509.73	1384.1
ENSG00000234853	NDUFA5P3	0	0	0	0	0	0	0	0	0	0	0	0	0	0	0	0	0	0	0	0	0	0	0	0	0	0	0	0	0	0	0	0	0	0	0	0	0
ENSG00000234854	LINC00676	0	0	0	0	0	0	0	0	0	0	0	0	0	0	0	0	0	0	0.46	0	0	0	0	0	0	0	0	1.97	0	0	0	0	0	0	0	0	0
ENSG00000234855	SLIT1-AS1	0	0	0	0	0	0	0	0	0	0	0	0	0	0	0	0	0	0	0	0	0	0	0	0	0	0	0	0	0	0	0	0	0	0	0	0	0
ENSG00000234857	HNRNPUL2-BSCL2	18.84	30.2	21.81	24.74	2.41	3.51	28.86	15.4	1.45	3.68	2.99	6.02	2.69	3.37	8.18	1.7	8.63	6.13	0.53	4.44	6.83	8.86	12.21	0.37	30.05	23.91	34.39	35.2	36	22.11	23.57	28.68	32.18	30.93	13.88	53.7	36.63
ENSG00000234859	AC003958.2	0	0	0.17	0	0	0	0	0	0	0	0	0	0	0.05	0	0	0	0	0	0.11	0	0	0	0	0	0	0	0.02	0	0	0	0	0	0	0	0	0
ENSG00000234860	RP11-547C13.1	0	0	0	0	0	0	0	0	0	0	0	0	0	0	0	0	0	0	0	0	0	0	0	0	0	0	0	0	0	0	0	0	0	0	0	0	0
ENSG00000234861	ATP5A1P1	0	0	0	0	0	0	0	0	0	0.05	0	0	0	0	0.05	0	2.47	0	0	0.16	0	0	0	0	0	0	0.19	0	0.27	0.32	0	0.1	0.17	0	0.16	0	3.05
ENSG00000234862	RP5-1097P24.1	0	0	0	0	0	0	0	0	0	0	0	0	0	0	0	0	0	0	0	0	0	0	0	0	0	0	0	0	0	0	0	0	0	0	0	0	0
ENSG00000234863	RP11-410C4.2	0	0	0	0	0	0	0	0	0	0	0	0	0	0	0	0	0	0	0	0	0	0	0	0	0	0	0	0	0	0	0	0	0	0	0	0	0
ENSG00000234864	AL022344.5	0	0	0	0	0	0	0	0	0	0	0	0	0	0	0	0.08	0	0	0.03	0	0	0	0	0	0	0	0	0	0	0	0	0	0	0	0	0	0.01
ENSG00000234865	CTD-2138O14.1	0	0	0	0	0	2.39	0	0	0	0	0	2.73	0.55	0	0	2.33	0	0	0	0	0	0	1.09	0	0	0	0	0	0	0	1.82	0	0	0	0	0	0
ENSG00000234869	RP3-439F8.1	0.85	0.3	0.34	0.67	0	0.33	0.76	0.12	0.41	0.04	0.57	0.1	0.35	1.22	0.02	0.55	0.38	0.05	0.04	0.32	0.52	0.34	1.86	0.07	0.14	0.25	0.33	0.15	0.18	0.86	0.49	0.16	0.15	0.05	0.09	0.01	0.04
ENSG00000234871	LINC01032	0	0	0	0	0	0	0	0	0	0	0	0	0	0	0	0	0	0	0	0	0	0	0	0	0	0	0	0	0	0	0	0	0	0	0	0	0
ENSG00000234872	RP11-467I20.5	0	0	0	0	0	0	0	0	0	0	0	0	0	0	0	0	0	0	0	0	0	0	0	0	0	0	0	0	0	0	0	0	0	0	0	0	0
ENSG00000234877	AC092660.1	0	0	0	0	0	0	0	0	0	0	0	0	0	0	0	0	0	0	0	0	0	0	0	0	0	0	0	0	0	0	0	0	0	0	0	0	0
ENSG00000234878	HSPE1P1	0	0	0	0	0	0	0	0	0	0	0	0	0	0	0	0	0	0	0	0	0	0	0	0	0	0	0	0	0	0	0	0	0	0	0	0	0
ENSG00000234880	LINC00163	0	0	0.49	0	0	0	0	0	0.23	0	0	0.02	0	0	0	0	0	0	0	0	0.04	0	0.05	0.07	0	0.32	0	0	0.02	0	0	0.02	0.04	0.04	0.04	0	0.05
ENSG00000234881	PIGFP2	0	0	0	0	0	0	0	0	0	0	0	0	0	0.32	0	0.45	0	0	0	0	0.08	0	0.1	0	0	0	0	0	0	0	0	0	0	0	0	0	0
ENSG00000234882	EIF3EP1	0.99	0	4.27	0	0	0	0	1.02	0.9	1.97	2.13	2.68	2.12	1.65	1.51	0.69	1.25	0.56	0.72	1.3	1.09	2.69	2.35	2.02	1.32	1.2	2.24	0.21	0.51	0.74	0.86	0.8	0.8	0.99	3.31	2.23	0.72
ENSG00000234883	MIR155HG	2.22	0.65	3.46	3.96	6.19	2.07	11.57	1.74	7.37	3.7	26.54	21.84	0.98	1.31	11.3	10.64	3.86	6.46	6.39	12.58	2.72	16.4	9.38	32.03	5.11	4.34	2.79	7.16	0.83	0	1.14	3.61	0.9	3.51	0.6	0.98	1.86
ENSG00000234884	CTA-407F11.8	0	0	0	0	0	0	0	0	0	0.24	0	0.21	0.57	0	0	0	0	0	0	0	0	0.17	0	0	0	0	0	0	0	0	0	0	0	0	0	0	0
ENSG00000234886	MTND5P26	0	0	0	0	0	0	0	0	0	0.1	0.06	0.09	0.08	0.04	0.07	0	0.1	0.17	0.04	0.13	0.07	0.11	0.03	0.03	0	0	0.03	0	0	0	0	0	0	0	0	0	0
ENSG00000234888	OFD1P15Y	0	0	0	0	0	0	0	0	0	0	0	0	0	0	0	0	0	0	0	0	0	0	0	0	0	0	0	0	0	0	0	0	0	0	0	0	0
ENSG00000234889	RP13-130D24.1	0	0	0	0	0	0	0	0	0	0	0	0	0	0	0	0.04	0	0	0	0	0	0	0	0	0	0	0	0	0	0	0	0	0	0	0	0	0
ENSG00000234890	HNRNPDLP2	0	0	0	0	0	0	0	0	0	0	0	0	0.12	0	0	0	0	0	0	0	0.07	0	0	0	0	0	0	0	0	0	0	0	0	0	0	0	0
ENSG00000234891	RP1-288L1.5	0	0	0	0	0	0	0	0	0	0	0	0	0	0	0	0	0	0	0	0	0	0	0	0	0	0	0	0.16	0	0	0	0	0	0	0	0	0
ENSG00000234892	Z82214.2	0	0	0	0	0	0	0	0	0	0	0	0	0.34	0	0	0	0	0	0	0	0	0	0	0	0	0	0	0	0	0	0	0	0	0	0	0	0
ENSG00000234894	RP11-408E5.6	0	0	0	0	0	0	0	0	0	0	0	0	0	0	0	0	0	0	0	0	0	0	0	0	0	0	0	0	0	0	0	0	0	0	0	0	0
ENSG00000234895	OR52X1P	0	0	0	0	0	0	0	0	0	0	0	0	0	0	0	0	0	0	0	0	0	0	0	0	0	0	0	0	0	0	0	0	0	0	0	0	0
ENSG00000234896	OR7E62P	0	0	0	0	0	0	0	0	0.17	0.4	0	0	0.99	0.79	0	0	0.19	0	0	0	0	0	0	0.35	0	0	0	0	0.13	0	0.15	0	0	0	0	0	0
ENSG00000234898	CHEK2P3	0	0	0	0	0	0	0	0	0	0	0	0	0	0	0	0	0	0	0	0	0	0	0	0	0	0	0	0	0	0	0	0	0	0	0	0	0
ENSG00000234899	SOX9-AS1	0.67	0	0.16	0	0	0	0	1.5	1.1	1.23	2.27	0.76	2.62	3.04	0.04	0.17	1.07	0.4	0.3	0.82	0.14	3.37	0.19	1.61	0	0	0.35	0.13	0.16	2.2	0.33	0	0.6	0.87	0.66	0	0.01
ENSG00000234900	RP1-278O22.2	0	0	0	0	0	0	0	0	0	0	0	0	0	0.27	0	0	0	0.28	0	0.1	0.07	0	0	0	0	0	0	0	0.07	0	0	0.07	0	0	0	0	0
ENSG00000234901	MTND6P13	0	0	0	0	0	0	0	0	0	0	0	0	0	0	0	0	0	0	0	0	0	0	0	0	0	0	0	0	0	0	0	0	0	0	0	0	0
ENSG00000234902	AC007879.2	0.39	0	0	0	0	1.05	0	0.61	0.33	0	0.38	2.21	0.87	0.2	0.37	0.58	1.03	0.58	0	0.59	0.42	0.37	0.41	1.09	0.78	0.31	0.7	3.08	0	0	0	0.44	1.31	0.54	0.2	0.29	0.5
ENSG00000234903	AC133104.2	0	0	0	0	0	0	0	0	0	0	0	0	0	0	0	0	0	0	0	0	0	0	0	0	0	0	0	0	0	0	0	0	0	0	0	0	0
ENSG00000234906	APOC2	3.48	21.95	1.77	10.24	0	0.65	0	1.51	1.16	23.46	12.69	10.11	3.89	2.79	8.05	5.14	9.53	4.05	1.94	35.4	28.82	8.09	16.34	32.24	0	0	0	0	0	0	0	0	0	0	0	0	0
ENSG00000234907	RP11-415H23.4	0	0	0	0	0	0	0	0	0	0	0	0	0	0	0	0	0	0	0	0	0	0	0	0	0	0	0	0	0	0	0	0	0	0	0	0	0
ENSG00000234910	IL6RP1	0	0	0	0	0	0	0	0	0	0	0	0	0	0	0	0	0	0	0	0	0	0	0	0	0	0	0	0	0	0	0	0	0	0	0	0	0
ENSG00000234911	TEX21P	0	0	0	1.82	0	0.2	0	0.14	0.27	0.36	0.54	0.74	0.51	0	0.32	0.83	0.08	0.06	0.05	0.08	0.26	0.13	0.6	0.71	0	0.08	0.13	0	0	0.28	0	0.09	0.04	0	0.11	0.1	0.25
ENSG00000234912	SNHG20	8.49	7.04	8.56	5.3	0	9.49	10.29	2.38	8.5	10.95	8.54	12.44	18.3	5.65	6.01	10.39	5.58	4.46	4.83	6.48	4.23	18.5	7.96	10.3	6.21	4.41	13.24	12.49	4.06	8.62	4.48	3	3.8	5.99	3.14	7	3.18
ENSG00000234913	XXbac-B476C20.13	0	0	0.38	0	0	0.1	0	0	0.19	0.83	0.44	0.42	0.09	0.23	0.3	0.33	0.11	0.85	0.15	0.07	0.03	0.15	0	1.87	0	0	0.03	0.04	0.18	0	0	0	0.05	0.06	0	0	0
ENSG00000234915	RP11-384C4.7	0	0	0	0	0	0	0	0	0.25	0.3	0.24	1.08	0.74	0	0	0	0	0.2	0	0	0.6	0	0.25	0.51	0	0	0	0	0	0	0	0	0	0	0	0	0
ENSG00000234917	RP5-994D16.3	0	0	0	0	0	0	0	0	0.23	0.8	0.22	0.25	0.34	0.36	0.46	0.26	0	0.28	0.46	0.39	0.37	0.54	0.23	0.72	0	0.46	0.51	0.08	0.36	0.2	0.1	0.19	0.19	0.09	0	0.17	0.8
ENSG00000234918	RP11-20F24.2	0	0	0	0	0	0	0	0	0	0	0	0	0	0	0	0	0	0	0	0	0	0	0	0	0	0	0	3.9	0	0	0	0	0	0	0.28	0	0
ENSG00000234919	LINC01827	0	0	0	0	0	0	0	0	0	0	0	0	0	0	0	0	0	0	0	0	0	0	0	0.14	0	0	0	0	0	0	0	0	0	0	0	0	0
ENSG00000234921	RP11-85O21.5	0	0	0	0	0	0	0	0	0	0	0	0	0	0.57	0	0	0	0	0	0	0	0.11	0	0	0	0	0	0	0	0	0	0	0	0	0	0.18	0
ENSG00000234922	TSEN15P3	0	0	0	0	0	0	0	0	0	0	0	0	0	0	0	0	0	0	0	0	0	0	0	0	0	0	0	0	0	0	0	0	0	0	0	0	0
ENSG00000234925	ATP5HP4	0	4.53	0.45	0	0.13	0	0	0.53	1.16	2.61	1.48	4.74	4.49	2.4	2.98	0.38	3.48	4.81	0	1.71	3.55	2.22	5.75	1.05	0	0	0.91	0	0.27	0	0	0.14	0	0	0	0	0.13
ENSG00000234927	HMGN1P18	0	0	0	0	0	4.91	0	0	2.07	0	0	0.42	0	0	0	0	0	0.62	0.97	0.1	0	0	0	0	0	0	0.14	0	0	0	0	0	1.35	0	0.35	0.88	0
ENSG00000234928	LINC01659	0	0	0	0	0	0.16	0	0	0.06	2.54	0	0.14	0.09	0	0	0	0	0	0	0	0	0	0	0	0	0	0	0	0	0	0	0	0	0	0	0	0
ENSG00000234929	AC018685.1	0	0	0	0	0	0	0	0	0	0	0	0	0	0	0	0	0	0	0	0	0	0	0	0	0	0	0	0	0	0	0	0	0	0	0	0	0
ENSG00000234931	MARK2P15	0	0	0.08	0	0	0	0	0	0	0	0	0	0	0	0	0.1	0	0	0	0.03	0	0	0	0	0	0	0	0	0	0	0	0	0	0	0	0	0
ENSG00000234932	AC009969.1	0	0	0	0	0	0	0	0	0	0	0	0	0	0	0	0	0	0	0	0	0	0	0	0	0	0	0	0	0	0	0	0	0	0	0	0	0
ENSG00000234933	CDC42P1	0	0	0	0	0	0	0	0	0.65	0.16	0.52	0.57	0.39	0	0.53	0.6	0.75	0.11	0	0.6	0.65	0.37	0.27	1.25	0	0	0	0.09	0	0	0	0	0	0	0	0	0
ENSG00000234934	MTND5P29	0	0	0	0	0	0	0	0	0	0	0	0	0	0	0	0	0	0	0	0	0	0	0	0	0	0	0	0.04	0	0	0	0	0	0	0	0	0
ENSG00000234936	AC010883.5	0	0	0	0	0	1	0	0	1.63	2.83	1.14	3.06	2.1	0.38	0.33	0	0.27	0.76	0.32	0.79	1.14	0.89	0.48	2.43	0	0	0	0.49	0.19	2.09	0.85	0.21	0.4	0	0.19	0.88	0
ENSG00000234937	RP11-101O6.2	0	0	1.39	0	0	0.27	4.12	0.14	0.66	0.63	0.78	0.33	0.36	0.65	0.72	0.13	0.34	0.35	0.32	0.07	0.6	0.63	0.37	0.19	0.59	0.14	0.05	0.04	0	0.21	0.11	0.15	0	0	0.19	0.04	0.05
ENSG00000234938	AC012668.1	0	0	0	0	0	0	0	0	0	0	0	0	0	0	0	0	0	0	0	0	0	0	0	0	0	0	0	0	0	0	0	0	0	0	0	0	0
ENSG00000234939	MTND2P18	0	0	0	0	0	0	0	0	0	0	0	0	0	0	0	0	0	0	0	0	0	0	0	0	0	0	0	0	0	0	0	0	0	0	0	0	0
ENSG00000234940	AC023128.1	0	0	0	0	0	0	0	0	0	0	0	0.08	0	0	0.1	0	0	0	0	0	0.06	0	0.15	0	0	0	0	0	0	0	0	0	0	0	0	0	0
ENSG00000234941	RP11-508N22.11	0	0	0	0	0	0	0	0	0	0	0	0	0	0	0	0	0	0	0	0	0	0	0	0	0	0	0	0	0	0	0	0	0	0	0	0	0
ENSG00000234942	GRID1-AS1	0	0	0	0	0	0	0	0	0	0.05	0	0.03	0.38	0	0	0	0	0	0.03	0.03	0.04	0	0.13	0.1	0	0	0	0.03	0	0	0	0	0	0.02	0	0	0
ENSG00000234943	AC092839.4	0	0	0	0	0	0	0	0	0	0	0	0	0	0	0	0	0	0	0	0	0	0	0.79	0.27	0	0	0	0	0	0	0	0	0	0	0	0	0
ENSG00000234944	RP11-124O11.1	0	0	0	0	0	0	0	0	0	0	0	0.03	0	0	0	0	0	0	0	0	0	0.03	0.03	0	0	0	0	0	0	0	0	0	0	0	0	0	0
ENSG00000234945	GTF3C2-AS1	0.07	0	0	0	3.45	0	0.07	0.55	1.16	2.55	3.06	3.76	6.84	4.96	1.7	2.99	1.54	1.41	0.53	0.64	5.7	0.7	1.77	1.67	0.38	0.07	1.42	0.64	0.19	0	0	0.06	0.23	0.2	0.59	0.14	0.08
ENSG00000234946	SDHCP3	0	0	0	0	0	0	0	0	0.45	0.36	0	0	0.45	1.19	0	0	0	0.12	0	0	0.12	0	0	0	0	0	0.14	0	0	0	0.27	0	0.13	0	0	0	0
ENSG00000234948	LINC01524	0	0.12	0.41	0	0	0	0	0	0	0.19	0	0	0	0	0.11	0	0.01	0.02	0.19	0	0.03	0	0.18	0	0	0.01	0.01	5.35	0	0	0	0.94	0.31	0.15	0.03	0	0
ENSG00000234949	AC104667.3	0	0	0	0	0	0	0	0	0.16	0.05	0.12	0.52	0.59	0	0.16	0	0.4	0	0	0.64	0.5	0.12	0.16	0.04	0	0	0	0	0	4.19	0.5	0	0	0	0	0.18	0
ENSG00000234950	RBMY2OP	0	0	0	0	0	0	0	0	0	0	0	0	0	0	0	0	0	0	0	0	0	0	0	0	0	0	0	0.1	0	0	0	0	0	0	0	0	0
ENSG00000234952	RP11-328K15.1	0	0	0	0	0	0	0	0	0	0	0	0	0	0	0	0	0	0	0	0	0	0	0	0	0	0	0	0	0	0	0	0	0	0	0	0	0
ENSG00000234953	RP5-837I24.2	0	0	0	0	0	0	0	0	0	0	0	0	0	0	0	0	0	0	0	0	0	0	0	0	0	0	0	0	0	0	0	0	0	0	0	0	0
ENSG00000234956	RP11-356I2.1	0	0	0	0	0	0	0	0	0	0	0	0	0	0.14	0.12	0.2	0	0	0	0.21	0.22	0	0	0.1	0	0	0	0.37	0	0	0	0.15	0	0	0	0	0.14
ENSG00000234958	FABP5P13	0	0	0	0	0	0	0	0	0	0	0	0	0	0	0	0	0	0	0	0	0	0	0	0	0	0	0	0	0	0	0	0	0	0	0	0	0
ENSG00000234961	RP11-124N14.3	2.22	8.56	10.54	4.77	0.14	0.34	0	2.7	6.08	0.54	3.59	6.52	11.45	0	6.97	0.84	0.95	5.88	3.08	1.98	1.22	3.83	4.75	1.72	1.2	0.54	0.69	3.7	1.81	0.32	0	1.57	2.02	0.31	1.32	0.44	0.26
ENSG00000234962	LINC00700	0	0	0	0	0	0	0	0	0	0	0	0	0	0	0	0	0	0	0	0	0	0.04	0	0	0	0	0	0	0	0	0	0	0.04	0	0	0	0
ENSG00000234964	FABP5P7	105.08	225.89	13.28	19.38	17.25	12.37	81.41	29.37	33.77	18.75	43.25	21.57	2.45	371.84	22.97	26.84	176.76	54.54	19.67	26.87	6.01	38.86	69.76	1.6	193.46	478.05	9.13	24.81	12.91	73.33	63.2	47.34	16.53	126.04	3.96	128.68	69.67
ENSG00000234965	SHISA8	0.57	0	0	0	0	1.15	0	0	0	1.18	0	0.32	0	0	0.05	0	0	0	0	0	0.09	0	0	0	0	0	0.15	0.02	0	0.16	0	0	0	0.09	0	0.11	0
ENSG00000234967	RP11-347D21.1	0	0	0	0	0	0	0	0	0	0	0.2	0	0	0	0	0	0	0	0	0	0	0	0	0	0	0	0	0	0	0	0	0	0	0	0	0	0
ENSG00000234969	RP13-33H18.1	0	0	0	0	0	0.86	0	1.23	0.89	0.44	1.18	1.35	5.45	0.74	1.34	0.46	0.47	0.14	0.55	0.12	0.67	1.12	1.09	2.01	0.7	0.1	0.27	0.08	0.38	0.43	0.1	0.34	0.46	0.15	0.12	0.26	0.33
ENSG00000234973	RP11-272J7.4	0	0	0	0	0	0	0	0	0	0	0	0	0	0	0	0	0	0	0.48	0	0	0	0	0	0	0	0	0	0	0	0	0	0	0	0	0	0
ENSG00000234975	FTH1P2	5.43	2.43	1	2.29	1.77	1.32	1.06	4.27	5.04	3.38	2.57	2.46	2.22	4.72	5.82	0.67	14.91	2.48	4.35	11.12	5.05	13.09	6.51	1.19	4.88	7.33	5.48	1.41	3.81	5.3	3.73	20.5	3.17	2.92	4.6	3.64	2.51
ENSG00000234977	AC074389.7	0	0	0	0	0	0	0	0	0	0	0	0	0	0	0.25	0	0	0	0	0	0	0	0	0	0	0	0	0	0	0	0	0	0	0	0	0	0
ENSG00000234979	CITF22-24E5.1	0	0	0	0	0	0	0	0	0	0	0	0	0	0	0	0	0	0	0	0	0	0	0	0	0	0	0	0	0	0	0	0	0	0	0	0	0
ENSG00000234981	RP11-534L20.4	0	0	0	0	0	0	0	0	0.15	0.09	0.15	0.58	0.45	0.83	0.1	0	0.17	0	0	0.09	0.06	0.29	0.15	0.81	0	0	0	0	0	0	0	0	0	0	0	0	0
ENSG00000234982	RP11-280O24.3	0	0	0	0	0	0	0	0	0.15	0	0.15	0	0.45	0	0.2	0	0.34	0	0	0	0.06	0.14	0.08	0.16	0	0	0.07	0	0.06	0	0	0	0	0	0	0	0.06
ENSG00000234983	AC010132.11	0	0	1.1	0	0	0.94	0	0	0.06	0	0	0.86	1.02	0.37	0.24	0	0.26	0	0	0.65	2.25	0.77	0.11	0.28	0.26	0.09	0.03	0.02	0.18	0.03	0	0	0	0	0	0.12	0
ENSG00000234984	FMO10P	0	0	0	0	0	0	0	0	0	0	0	0	0	0	0	0	0	0	0	0	0.03	0	0	0	0	0	0	0	0	0	0	0	0	0	0	0	0
ENSG00000234985	RP11-3L10.3	0	0	0	0	0	0	0	0	0	0	0.2	0	0	0	0	0	0	0	0	0	0	0	0	0	0	0	0	0	0	0	0	0	0	0	0	0	0
ENSG00000234986	XX-C2158C12.1	0	0	0	0	0	0	0	0	0.07	0.09	0	0.08	0	0	0.2	0	0	0	0	0.09	0	0	0	0	0	0	0	0	0	0	0	0	0	0	0	0	0
ENSG00000234988	LINC01849	0	0	0	0	0	0	0	0	0	0	0	0	0	0	0	0	0	0	0.2	0	0	0.18	0	0	0	0	0	0	0	0	0	0	0	0	0	0	0
ENSG00000234993	CUBNP2	0	0	0	0	0	0	0	0	0	0	0	0	0	0	0	0.21	0	0	0	0	0.04	0	0	0	0	0	0	0	0	0	0	0.2	0	0.08	0.07	0	0
ENSG00000234995	AC013429.5	0	0	0	0	0	0	0	0	0	0.36	0	0.34	0.11	0	0	0	0	0	0	0	0.06	0	0.31	0.33	0	0	0	0.05	0	0	0	0	0	0	0	0	0
ENSG00000234996	RP11-480I12.9	0	0.23	0	0	0	0.16	0	0	0.06	0.19	0.02	0.09	0	0.7	0.08	0	0.12	0.12	0.11	0.02	0.61	0.05	0.11	0.27	0	0	0.23	0.03	0.26	0.3	0.04	0.14	0.26	0.07	0.39	0.17	0.08
ENSG00000234997	AC016745.3	0	0	0.41	0	0	1.4	0	0	0.15	0	1.17	0.16	5.98	0	0.61	0.34	0	0.12	0.41	0	0	0	0.3	0.31	0.57	0	0.27	1.64	0	0.79	0	0.26	0	0.13	0.12	0	0.35
ENSG00000234998	RP11-439A17.10	0	0	0	0	0	0	0	0	0	0	0	0	0.27	0	0	0	0	0.15	0	0	0	0	0	0	0	0	0	0	0	0	0	0	0	0	0	0	0
ENSG00000234999	SNRPCP19	0	0	0	0	0	0	0	0	0	0	0.69	0.39	0	0	0.49	0	0	0.15	0	0.2	0.14	0	0	0	0	0	0.16	0	0	0	0	0	0	0	0	0	0
ENSG00000235001	EIF4A1P2	0.03	0.11	0.1	0	0.07	0	0.26	0.04	0.14	0.1	0.23	0.15	0	0	0.11	0	0.24	0.22	0.17	0.31	0.16	0.15	0.16	0.08	0.26	0.11	0.15	0.39	0.1	0.1	0.2	0.24	0.13	0.11	0.19	0.14	0.04
ENSG00000235002	RP11-157D18.2	0	0	0	0	0	0	0	0	0	1.14	0	0	0	0	0	0	0	0	0	0	0.19	0	0	0	0	0	0	0	0	0	0.21	0	0	0	0	0	0
ENSG00000235004	USP9YP30	0	0	0	0	0	0	0	0	0	0	0	0	0	0	0	0	0	0	0	0	0	0	0	0	0	0	0	0	0	0	0	0	0	0	0	0	0
ENSG00000235005	RP11-195M16.1	0	0	0	0	0	0	0	0	0	0	0	0	0	0	0.25	0	0	0	0	0	0	0	0	0	0	0	0	0	0	0	0.83	0	0	0	0	0	0
ENSG00000235007	RP11-344B5.4	0	0	0.38	0	0	0	0	0	0	0	0	0.13	0.09	0	0	0	0	0	0.08	0.07	0	0	0.42	0	0	0	0.05	0	0	0	0	0	0	0	0	0	0
ENSG00000235008	RP3-497J21.1	0	0	0	0	0	0	0	0	0	0	0	0	0	0	0	0	0	0.05	0.04	0	0.02	0	0.03	0	0.04	0.02	0.05	0.04	0	0	0.03	0	0.05	0.14	0	0	0
ENSG00000235009	LINC01883	0	0	0	0	0	0	0	0	0	0	0	0	0	0	0	1.19	0	0	0	0	0	0	0	0	0	0	0	0	0	0	0	0	0	0	0	0	0
ENSG00000235010	RP11-140A10.3	1.23	0	0	0	0	0	0	0	0	0	0	0	0	0	0	0	0	0	0	0	0.08	0	0	0	0	0.22	0	0	0	0	0	0	0	0	0	0	0
ENSG00000235011	RP4-726F1.1	0	0	0	0	0	0	0	0	0	0	0	0	0	0	0	0	0	0	0	0	0	0	0	0	0	0	0	0	0	0	0	0	0	0	0	0	0
ENSG00000235012	AF121897.4	0	0	0	0	0	0	0	0	0	0	0	0.01	0.03	0	0	0	0	0	0.01	0	0	0	0	0	0	0	0	0	0	0	0	0	0	0	0	0	0
ENSG00000235013	COX20P2	0	0	0	0	0	0	0	0	0	0.36	0	0	0	0	0	0	0	0.24	0	0	0	0	0	0	0	0	0	0	0	0	0	0	0	0	0	0	0
ENSG00000235014	REREP2Y	0	0	0	0	0	0	0	0	0	0	0	0	0	0	0	0	0	0	0	0	0	0	0	0	0	0	0	0	0	0	0	0	0	0	0	0	0
ENSG00000235015	GEMIN2P1	0	0	0	0	0	0	0	0	0	0	0	0	0	0	0	0	0	0	0	0	0	0	0	0	0	0	0	0	0	0	0	0	0	0	0	0	0
ENSG00000235016	SEMA3F-AS1	0.18	1.78	3.86	0.93	0	1.63	0.03	1.73	3.05	4.25	3.26	6.94	4.16	2.45	5.51	2.67	2.28	3.26	1.59	2.71	2.83	1.75	3.4	3.46	2.45	0.31	0.7	0.69	0.48	0.13	1.41	0.74	0.18	0.58	0.39	0.46	0.63
ENSG00000235018	RP11-11M20.2	0	0	0	0	0	0.26	0	0	0.28	0.5	0.14	0.91	0.62	0	0.38	1.27	0.48	0.34	0.19	0.32	0.11	0.13	0	2.65	0.32	0	0.13	0	0	0.12	0	0	0	0	0	0	0
ENSG00000235020	RP11-109I13.2	0	0	0.58	0	0	0	0	0	0.83	0.62	0.34	0.25	0.45	0.28	0.3	0.18	0	0	1.32	0.11	0.22	0.83	0.43	0.16	0	0	0	0	0	0	0	0	0	0	0	0	0
ENSG00000235021	RP11-439E19.7	0.53	0	0	0	0	0	0	0	0	0.17	0	0.15	0	0	0	0.65	0	0	0.78	0	0.12	0	0	0.6	0	0	0	0	0	0	0	0	0	0	0	0	0
ENSG00000235023	AP001626.2	0	0.52	0	0	0	0.13	0	0	0	0.08	0	0.22	0.98	0	0.02	0	0	0	0	0	0.04	0	0.02	0.02	0	0	0	0	0	0	0	0	0	0	0	0	0
ENSG00000235024	AC097468.7	0	0	0	0	0	0	0	0	0	0.31	0	0.14	0	0	0	0	0	0	0	0	0	0	0	0	0	0	0	0	0	0	0	0	0	0	0	0	0
ENSG00000235026	DPP10-AS1	0	0	0	0	0	4.93	0	0	0	6.67	0.08	0	0.5	0	0	0	0	0	0	0	0	0	0	0	0	0	0	0	0	0	0	0	0	0	0	0	0
ENSG00000235027	AC068580.6	1.73	2.28	1.16	0.75	3.38	1.92	0	1.98	2.28	4.34	1.27	3	1.36	3.49	3.08	11.24	7.8	3.28	1.71	2.71	5.02	2.38	3.6	1.76	1.23	1.09	3.65	0.68	0.5	1.08	0.43	0.84	0.16	0.19	0.32	1.19	0.43
ENSG00000235028	HMGN1P30	0	0	0	0	0	0	0	0	0	0	0	0	0	0	0	0	0	0	0	0	0	0	0	0	0	0	0	0.46	0	0.57	0	0	0	0	0	0	0
ENSG00000235029	MNX1-AS2	0	0	0	0	0	1.95	0	0	0	0.32	0	0	0	0	0	0	0	0	0	0.3	0.22	0	0	0	0	0	0	0.56	0	0.24	0	0	0	0	0	0	0
ENSG00000235032	BMP7-AS1	0	0	0	0	0	0	0	0	0	0	0.19	0	0.29	0.94	0	0	0	0	0	0	0	0	0	0	0	0	0	0	0	0	0	0	0	0	0	0.15	0
ENSG00000235033	RP11-61I13.3	0.76	4.34	1.76	0	0	0.31	0	1.48	1.17	1.46	0.72	1.9	5.77	1.17	0.47	0.77	2.11	0.19	1.45	0.86	5.16	1.52	2.01	1.68	0	0	0.43	0	0	0.53	0.2	0.32	0.13	0.62	0.67	0	0.01
ENSG00000235034	C19orf81	4.75	0	0.3	0	0	1.14	0	4.87	0	0.4	0	0	0	0	0	0	0	0	0	0.38	0	0	0	0	1.64	0.95	0	0.46	0	0.14	1.05	0	5.95	0	5.88	9.3	0.52
ENSG00000235035	AC007395.3	0	0	0	0	0	0	0	0	0	0	0	0	0	0	0	0	0	0	0	0	0	0	0	0	0	0	0	0	0	0	0	0	0	0	0	0	0
ENSG00000235036	RP5-1099D15.1	0	0.03	0.1	0.03	0	0	0.87	0	0.43	0.72	0.62	0.77	1.38	0.26	0.21	0.17	0.74	0.42	0	0.26	0.39	0.48	0.68	0.73	0.33	0.16	0.18	0.13	0.1	0.07	0.16	0.1	0.13	0.06	0.14	2.09	0.09
ENSG00000235038	RP11-393I23.4	0	0	0	0	0	0	0	0	0	0.26	0	0	0	0	0	0	0	0	0	0	0	0	0	0	0	0	0	0	0	0	0	0	0	0	0	0	0
ENSG00000235039	MTND6P12	0	0	0	0	0	0	0	0	0	0	0	0	0	0	0	0	0	0	0	0	0	0	0	0	0	0	0	0	0	0	0	0	0	0	0	0	0
ENSG00000235040	MTCO3P1	0	0	0	0	0	0	0	0	0	0	0	0	0	0	0	0	0	0	0	0	0	0	0	0	0	0	0	0	0	0	0	0	0	0	0	0	0
ENSG00000235042	AC098820.2	0	0.77	0.98	0	0	0	0	0	0	0	0	0.11	0	0	0	0	0	0	0.14	0	0	0	0	0	0	0	0	0.09	0	0	0	0	0.17	0	0	0	0
ENSG00000235043	TECRP1	0.7	1.2	0.34	0.49	0	1.05	0.78	1.79	2.08	0.51	0.92	0.66	0.7	1.38	0.54	1.02	3.24	1.39	0	2.06	1.96	2.34	0.84	0.23	0.86	0.46	0.86	0.39	1.38	1.68	0.17	0.98	1.45	2.43	0.91	0.99	1.19
ENSG00000235044	PPIAP3	0	0	0	0	19.94	0	0	0	0.15	0.36	0	0.16	0.22	0	0	0	0	0.12	0	0.17	0	0	0.15	0.48	0	0	0.82	0.21	0	0	0	0	0	0	0	0	0
ENSG00000235045	RPL7P8	0.26	0	0	0	0	0	0	0	0	0	0	0	0.13	0	0	0	0	0.07	0.11	0	0	0	0	0.09	0	0	0	0	0	0	0	0	0	0	0	0	0
ENSG00000235047	AC016751.3	0	0	0	0	0	0	0	0	0	0	0	0	0	0	0	0	0	0	0	0	0	0	0	0	0	0	0	0	0	0	0	0	0	0	0	0	0
ENSG00000235049	LINC00940	0	0	0	0	0	0	0	0	0	0	0	0	0	0	0	0	0	0.02	0.03	0	0.61	0	0.02	0.09	0	0	0.04	0	0	0	0	0	0	0	0.02	0.03	0
ENSG00000235050	MLIP-AS1	0	0	0	0	0	0	0	0	0	0	0	0	0.13	0	0	0.14	0	0.07	0	0	0.03	0.03	0	0.04	0	0	0	0	0	0	0	0	0	0	0	0	0
ENSG00000235051	RP11-637O19.2	0	0	0	0	0	0	0	0.31	0.1	0.11	0	0	0.29	0	0	0.22	0	0	0	0.11	0	0	0	0.21	0.37	0	0.09	0	0	0	0	0	0.33	0	0	0	0
ENSG00000235052	RP1-150O5.3	0.41	0	0	0	0	0	0	0	0	0.65	0	0	0.27	0.29	0	0	0.21	0.15	0	0	0.15	0	0.18	0.19	0	0.15	0.16	1.62	0	0.48	0	0.16	0	0	0	0	0.28
ENSG00000235054	LINC01777	0	0	0	0	0	0	0	0	0	0	0	0	0	0	0	0	0	0	0	0	0	0	0	0	0	0	0	0.1	0	0	0	0	0	0	0	0	0.04
ENSG00000235055	RP4-609E1.2	0	0	0	0	0	0.24	0	0	0	0	0.06	0	0	0	0	0.14	0	0	0.08	0	0.05	0	0	0	0	0	0	0	0	0	0	0	0	0	0	0	0
ENSG00000235056	AC010983.1	0	0	0	0	0	0	0	0	0.05	0	0	0.06	0	0	0	0	0	0	0	0	0	0	0	0	0	0	0	0	0	0	0	0	0	0	0	0	0
ENSG00000235058	ZMYND10-AS1	0	0	0	0	0	0	0	0	0	0	0	0	0	0	0	0	0	0	0	0	0	0	0	0	0	0	0	0	0	0	0	0	0	0	0	0	0
ENSG00000235059	AC008175.1	0	0	0	0	0	0	0	0	0	0	0	0	0	0	0	0	0	0	0.01	0	0	0	0	0	0	0	0	0	0	0	0	0	0	0	0	0	0
ENSG00000235060	VDAC1P4	0	0	0	0	0	0	0	0	0.07	0.08	0.21	0.08	0.21	0.11	0.09	0.16	0.24	0.06	0.09	0.16	0.17	0.07	0	0.23	0	0	0	0	0	0	0	0	0	0	0.17	0	0
ENSG00000235061	UBE2V1P7	0	0	0	0	0	0	0	0	0	0	0	0	0	0	0	0	0	0	0	0	0	0	0.99	0	0	0	0	0	0	0	0	0	0	0	0	0	0
ENSG00000235062	BCRP5	0	0	0	0	0	0	0	0	0	0	0	0	0	0	0	0	0	0	0	0	0	0	0	0	0	0	0.73	0	0	0	0	0	0	0	0	0	0
ENSG00000235064	SLC25A5P2	0	0	0	0	0	0	0.11	0	0	0	0	0	0.1	0	0.25	0	0	0	0	0	0	0	0	0	0	0	0	0	0	0	0	0	0	0	0	0	0
ENSG00000235065	RPL24P2	8.56	4.39	8.94	0.87	0.4	14.26	5.55	12.48	4.32	2.41	4.47	2.55	5.06	2.66	5.72	3.83	3.28	6.73	1.84	7.38	4.37	3.9	5.25	12.13	15.92	12.58	12.8	3.59	13.84	14.9	11.78	8.46	11.13	9.69	6.28	14.13	14.53
ENSG00000235066	AC009303.1	0	0	0	0	0	0	0	0	0.21	0.41	0.3	0.5	0.31	0.11	0	0.15	0.46	0.53	0.25	0.77	0.45	0.94	0.1	0	0	0	0.14	0	0	0.14	0.07	0	0	0.25	0	0.14	0
ENSG00000235069	RP4-785J1.1	0	0	0	0	0	0	0	0	0	0	0	0	0	0	0	0	0	0	0	0	0	0	0	0	0	0	0	0	0	0	0	0	0	0	0	0	0
ENSG00000235070	AC068138.1	0	0	1.15	0	0	0	1.22	0	0	0	0	0	1.62	0.07	0.13	0	0	0.12	0	0	0.08	0.05	2.14	0	0	0	0.17	0.39	0.04	0.47	0	0	0.28	0.04	0.04	0	0.22
ENSG00000235071	RP11-759L5.2	0	0	0	0	0	0.11	0	0	0	0.13	0.06	0	0.08	0.17	0	0	0	0	0.07	0	0	0	0	0.06	0	0	0	0	0	0	0	0.09	0	0	0	0	0
ENSG00000235072	AC012074.2	0.76	0	0	2.26	0	0.3	0	0	0.18	0.83	0.27	0.64	0.63	0.85	0.09	0.07	0.15	0.05	0	0.19	0.3	0.03	0.13	1.03	0	0.05	0.03	0	0.03	0	0.03	0	0	0.05	0.83	0	0
ENSG00000235076	GAPDHP52	0	0	0	0	0	0	0	0	0	0.14	0.06	0	0.27	0.19	0.08	0	0.07	0.1	0.16	0.07	0.05	0.11	0.25	0	0	0.1	0.16	0.08	0	0	0	0	0.05	0.05	0	0.22	0
ENSG00000235077	AC073842.19	0	0	0	0	0	0	0	0	0	1.18	0	0	0.49	0.52	0	0	0.38	0	0	0	0	0	0	0	0	0	0	0	0	0	0	0	0	0	0	0.5	0
ENSG00000235078	AC142528.1	0	0.24	0.7	0	3.79	0	0.05	0.89	0.17	0.07	0.06	0.13	0.34	0.09	0.15	0.13	0	0	0.08	0	0.43	0.22	0.35	0.37	0.09	0.74	0.78	0.47	0.14	0.26	0.05	0.15	0.44	0.14	0.32	0.64	0.09
ENSG00000235079	ZRANB2-AS1	0	0.07	2.03	0	0	0.49	0	0	0	0.54	0.11	0.49	0	0	0.76	0	0	0	0.15	0.13	0	0	0.12	0	0	0.37	0.3	0.24	0	0.1	0	0	0	0	0.44	0	0
ENSG00000235080	MTND5P23	0	0	0	0	0	0	0	0	0	0	0	0	0	0	0	0	0	0	0	0	0	0	0	0	0	0	0	0	0	0	0	0	0	0	0	0	0
ENSG00000235081	AC010492.2	0	0	0	0	0	0	0	0.41	0.06	0.22	0.06	0.07	0.19	0	0.17	0	0.22	0.21	0.25	0.07	0.11	0.18	0.19	0.14	0	0.15	0	0	0.2	0	0	0.16	0	0	0	0.24	0.15
ENSG00000235082	SUMO1P3	0	0	0.8	0	0.36	0.52	1.45	1.39	5.22	2.19	1.29	0.96	3.34	2.88	1.26	1.02	2.13	2.37	1.25	3	1.07	2.14	2.23	1.78	0.34	1.89	0.83	0.64	1.46	1.61	1.63	0	1.15	1.24	0.73	0.34	1.06
ENSG00000235083	RP11-669M2.2	0	0	0	0	0	0	0	0	0	0	0	0	0	0	0	0	0	0	0	0	0	0	0	0	0	0	0	0	0	0	0	0	0	0	0	0	0
ENSG00000235084	CHCHD2P6	0	3.28	0	0.32	0	1.62	0	0.15	0.56	0.45	0.37	0.41	0.28	0	0.77	0	0.43	0.46	0	0.64	0.46	0.35	0.19	0.39	0.59	0.77	0.51	0.39	0.15	1	0.17	0	1.12	0	0.15	0.28	0
ENSG00000235085	AC091153.4	0	0	0	0	0	0	0	0	0	0	0	0	0	0	0	0	0	0	0	0	0	0	0	0	0	0	0	0	0	0	0	0	0	0	0	0	0
ENSG00000235086	FNDC1-IT1	0	0	0	0	0	0	0	0	3.31	0.69	0.14	0.63	2.8	1.15	0.39	1.65	1	0.48	0	2.65	1.19	0	1.03	6.27	0	0	0	0	0	0	0	0	0	0	0	0	0
ENSG00000235088	RP4-620E11.4	0	0	0	0	0	0	0	0	0	0	0	0	0	0	0	0	0	0	0	0	0	0	0	0	0	0	0	0	0	0	0	0	0	0	0	0	0
ENSG00000235089	RP3-445O10.1	0	0	0	0	0	0	0	0	0	0	0	0	0	0	0	0	0	0	0	0	0	0	0	0	0	0	0	0	0	0	0	0	0	0	0	0	0
ENSG00000235090	RPL7L1P3	0	0	0	0	0	0	0	0	0.09	1.52	0.09	0.5	0.96	1.45	0	0	0.53	0.23	1.24	0.21	0.46	0.62	0.38	0.49	0	0	0.25	0.06	0.15	0	0	0	0	0	0	0	0.15
ENSG00000235091	WI2-85898F10.1	0	0	0	0	0	0	0	0	0.04	0.03	0	0	0	0.12	0	0	0.05	0	0	0	0	0	0.04	0	0	0	0	0	0	0.07	0	0	0	0	0	0	0
ENSG00000235092	ID2-AS1	0.28	0	0.67	4.32	0	0.81	0	0.34	0.18	1.47	0.16	0.53	0.75	0.79	0.1	0	0.09	0.24	0.08	0	0.44	0.52	0.37	1.08	0.06	5.3	1.5	1.27	0.3	0.18	0	0.05	0.2	0.17	0.59	0	0.24
ENSG00000235094	AC006335.10	0	0	0	0	0	0	0	0	0	0	0	0	0	0	0	0	0	0	0	0	0	0	0	0	0	0	0	0	0	0	0	0	0	0	0	0	0
ENSG00000235095	RP11-1217F2.1	0	0	0	0	0	0	0	0	0	0.14	0.02	0	0	0.04	0	0	0.11	0	0	0	0	0.02	0	0	0	0	0	0	0	0	0	0	0	0	0	0	0
ENSG00000235096	RP11-83A16.1	0	0	0	0	0	0	0	0	0.09	0.64	0.09	0.2	0.41	0.29	0.36	0.61	0	1.51	0.12	0.21	0.07	0.26	0.46	0.68	0	0	0.16	0	0	0	0	0	0	0	0	0	0
ENSG00000235097	LINC00330	0	0	0	0	0	0	0	0.15	0	0	0	0	0	0	0	0	0	0.02	0	0	0	0	0.02	0	0	3.86	0	0	0	0	0	0	0	0	0.04	0	0
ENSG00000235098	ANKRD65	5.05	2.16	1.46	4.05	0	21.86	1.6	0.99	0.6	1.49	3.01	20.57	7.13	26.44	2.7	0.34	8.64	0.03	1.69	11.43	1.41	0.94	0.85	1.44	0	0	0	0	0.07	0.93	0.02	0	0	8.29	0.05	0	0
ENSG00000235099	RP1-23E21.2	0	0	0	0	0	0	0	0	0	0	0	0	0	0	0	0	0	0	0	0	0	0	0	0	0	0	0	0	0	0	0	0	0	0	0	0	0
ENSG00000235100	RP11-80H5.9	0	0	0	0	0	0	0	0.03	0.08	0.05	0.04	0.04	0.18	0	0.11	0	0.05	0.07	0.11	0.05	0	0.04	0.16	0.17	0.36	0	0.04	0.16	0.1	0	0.07	0	0.07	0.36	0	0.09	0
ENSG00000235101	SETP9	0	1.85	0	0	0	0.09	0	0	0.07	0.25	0.28	1.52	1.68	0	0.09	0.16	0	0.12	0.01	0.21	0.06	1.13	0.14	0.15	0	0	0	0	0	0	0	0	0	0	0	0	0
ENSG00000235102	ADI1P1	0	0	0	0	0	0	0	0	0	0	0	0	0	0	0	0	0	0.11	0	0	0	0	0	0	0	0	0	0	0	0	0	0	0	0	0	0	0
ENSG00000235105	RP11-329A14.1	0.05	0.03	0.04	0.08	0.03	0	0.11	0.04	0.24	0	0.19	0.2	0.2	0.07	0	0	0.05	0.12	0.07	0	0.12	0.27	0.38	0	0.07	0.04	0.12	0.1	0.15	0	0.24	0.17	0.08	0.19	0	0.13	0.08
ENSG00000235106	LINC00094	9.82	3.85	25.93	21.05	10.2	4	4.57	8.49	12.65	3.32	6.03	4.19	10.98	4.96	9.72	0.8	8.04	9.28	2.05	6.5	20.39	7.47	6.92	3.68	19.8	13.93	24.39	16.09	16.36	16.36	14.88	19.8	10.99	10.54	9.05	26.76	28.91
ENSG00000235108	IFNA12P	0	0	0	0	0	0	0	0	0	0	0	0	0	0	0	0	0	0	0	0	0	0	0	0	0	0	0	0	0	0	0	0	0	0	0	0	0
ENSG00000235109	ZSCAN31	13.2	1.11	36.31	28.85	2.44	4.61	9.72	5.12	3.09	5.6	2	6.62	17.8	8.47	7.28	2.71	6.97	1.23	1.86	2.33	2.18	2.18	9.75	4.93	5.3	4.35	10.46	2.13	0.85	11.23	1.62	6.02	8.45	7.85	1.77	6.04	1.37
ENSG00000235110	RP11-8J23.1	0	0	0	0	0	0	0	0	0	0	0	0	0	0	0	0	0	0	0	0	0	0	0	0	0	0	0	0	0	0	0	0	0	0	0	0	0
ENSG00000235111	RP1-29C18.8	0.04	0.17	0	0.58	0	0.18	0	0	0.11	1.72	0.27	1.58	0.07	0.02	0.16	0.41	0.05	0.05	0.02	0.2	0.04	0.14	0.26	0.88	0	0	0	0.17	0	0	0	0	0	0	0	0	0
ENSG00000235112	HSPE1P27	0	0	0	0	0	0	0	0	0	2.83	0	0.51	0.69	0	0	0	0	0.37	0.65	1.51	0.37	0.44	0.46	0	0	0	0	0	0	0	0	0	0	0	0	0	0
ENSG00000235113	RP11-241I20.4	0	0	0	0	0	0	0	0	0	0	0	0	0	0	0	0	0	0	0	0	0	0	0	0	0	0	0	0	0	0	0	0	0	0	0	0	0
ENSG00000235115	CHCHD2P8	0	0	0	0	0	0	0	0	0	0	0	0	0	0	0	0	0	0	0	0	0	0	0	0	0	0	0	0	0	0	0	0	0	0	0	0	0
ENSG00000235118	AC010731.4	0	0	0	0	0	0	0	0	0	0.73	0	0	0	0.06	0	0	0	0	0	0	0	0	0	0	0	0	0	0	0	0	0	0	0	0	0	0	0
ENSG00000235119	RP11-9M16.2	0	0	0	0	0	0	0	0	0	0	6.52	0	0	0	0	0	4.05	0	0	0	0	0	0	0	0	0	0	0	4.34	0	0	0	0	0	0	0	0
ENSG00000235120	BSN-AS1	0	0	0	0	0	0	0	0	0	0	0	0	0	0	0	0	0	0	0	0	0	0	0	0	0	0	0	0	0	0	0	0	0	0	0	0	0
ENSG00000235121	RP11-90L20.2	0.21	0	0.1	0.84	0	0	0	0.18	0.65	0.63	1.25	0.36	2.4	0.5	0.61	0.48	0.37	0.44	0.64	0.58	1.18	0.66	2.88	0.48	0.08	0.15	0.25	0.02	0.02	0	0.1	0	0.05	0.15	0.24	0	0
ENSG00000235122	RP3-417L20.4	0	0	0	0	0	0	0	0	0	0	0	0	0	0	0	0	0	0	0	0	0	0	0	0	0	0	0	0	0	0	0	0	0	0	0	0	0
ENSG00000235123	DSCAM-AS1	0	0	0	0	0	0	0	0	0	0	0	0	0	0	0	0	0	0.04	0	0.05	0	0	0	0	0	0	0	0	0	0	0	0	0	0	0	0	0
ENSG00000235124	KRT8P17	0	0	0	0	0	0	0	0	0	0	0	0	0	0	0	0	0	0	0	0	0	0	0	0	0	0	0	0	0	0	0	0	0	0	0	0	0
ENSG00000235126	AC128709.3	0	0	0	0	0	0	0	0	0	0	0	0	0	0	0	0	0	0	0	0.15	0	0	0	0.27	0	0	0	0	0	0	0	0	0	0	0	0	0
ENSG00000235127	AC068286.1	0	0	0	0	0	0	0	0	0	0	0	0.19	0	0	0	0	0	0	0	0	0	0	0	0	0	0	0	0	0	0	0	0	0	0	0	0	0
ENSG00000235128	AC013474.4	0	0	0	3.47	0	0	0	0	0.89	0.09	1.26	1.63	0	0.7	0.2	0.67	0.08	0.06	0.1	0.26	0.25	0.14	0.84	1.04	0	0	0.07	0.2	0	0	0	0	0	0	0.06	0.06	0
ENSG00000235129	FABP7P2	0	0	0	0	0	0	0	0	0	0	1.77	0.28	0.39	0	0	0.6	0	0	0	0	0.21	0	0	0	0	0	0	0	0.21	0	0	0	0	0	0	0	0
ENSG00000235131	RP5-1092A11.2	0	0	0	0	0	0	0	0	0	1.12	0	0	0	0	0	0	0	0	0	0	0	0	0	0	0	0	0	0	0	0	0	0	0	0	0	0.7	0
ENSG00000235133	RPL35AP22	0	0	0	0	0	0	0	0	0	0	0	0	0	0	0	0	0	0	0	0	0	0	0	0	0	0	0	0	0	0	0	0	0	0	0	0	0
ENSG00000235136	RP13-146A14.1	0	0	0	0	0	0	0	0	0	0	0	0	0	0	0	0	0	0	0	0	0	0	0	0	0	0	0	0	0	0	0	0	0	0	0	0	0
ENSG00000235137	HSP90AB6P	0	0	0	0	0	0	0	0	0	0	0	0	0	0	0	0	0	0.02	0	0	0	0.02	0	0	0	0	0	0	0	0	0	0	0	0	0	0	0
ENSG00000235138	RP11-374P20.4	0.17	0	0.41	0	2.84	0	0	0	0.09	0.32	0.16	0.28	0.34	0.32	0.15	0	0.21	0.08	0.03	0.03	0.23	0.11	0.24	0.07	0.1	0.15	0.21	0.19	0.22	0.06	0.1	0.21	0	0.06	0.09	0.17	0.11
ENSG00000235139	AC003984.1	0	0	0	0	0	0	0	0	0	0	0	0	0	0	0.01	0	0	0	0.01	0	0	0.01	0	0	0	0	0	0	0	0	0	0	0	0	0	0	0
ENSG00000235140	RP11-135D11.2	0	0	0	0	0	0	0	0	0	0	0	0	0	0	0	0	0	0	0	0	0	0	0	0	0	0	0	0	0	0	0	0	0	0	0	0	0
ENSG00000235141	COX6CP17	0	0	0	0	0	0	0	0	0	0	0	2.73	0	0	0	0	0	1.9	0	0	0	0	0	2.33	0	0	0	0	0	0	0	0	0	0	0	0	0
ENSG00000235142	RP1-60O19.1	0	0	0	0	0	0	0	0	0	0.13	0	0.55	0.38	0	0	0.08	0.11	0	0.07	0	0	0.04	0.12	0.21	0	0.1	0	0	0	0	0.11	0.06	0	0	0	0	0.19
ENSG00000235143	RP1-65J11.5	0	0	0	0	0	0	0	0	0	0	0	0	0	0	0	0	0	0	0	0	0	0	0	0	0	0	0	0	0	0	0	0	0	0	0	0	0
ENSG00000235145	RPSAP16	0	0	0	0	0	0.65	0	0	0.5	1.68	0.71	1.18	0.64	2.47	0.48	0.32	0.98	0.54	0.29	0.84	0.54	0.41	0.07	1.7	0	0	0.06	0.05	0.06	0	0	0.06	0	0	0.11	0	0
ENSG00000235146	RP5-857K21.2	0	0	0	0	0	0	0	0	0.39	0	0	0.16	0	0	0	0	0	0	0	0	0.23	0	0.23	0	0	0	0	0	0	0	0	0	0	0	0	0	0
ENSG00000235147	AC128677.3	0	0	0	0	0	0	0	0	0	0	0	0	0	0	0	0	0	0	0	0	0	0	0	0	0	0	0	0	0	0	0	0.33	0	0	0	0	0
ENSG00000235148	HMGB3P23	0	0	0	0	0	0	0	0	0	0	0	0	0	0	0	0	0	0	0	0	0	0	0	0	0	0	0	0.08	0	0	0	0	0	0	0	0	0
ENSG00000235149	RP11-45I20.1	0	0	0	0	0	0	0	0	0	0	0.51	0	0	0	0	0	0	0	0	0	0	0	0.13	0	0	0	0	0	0	0	0	0	0	0	0	0	0
ENSG00000235150	RCBTB2P1	0	0	0	0	0	0	0	0	0	0	0	0	0	0	0	0	0	0.03	0	0	0	0	0.04	0	0	0	0	0	0	0	0	0	0	0	0	0	0
ENSG00000235151	AC114730.2	0.55	0	0	0	0	0	0	0	0.37	0.58	0.36	0.13	0.18	0	0	0	1.13	0.2	0	0.14	0.2	0.7	0	0	0	0.2	0	0	0	0	0	0	0	0	0	0	0
ENSG00000235152	RP5-865N13.2	0	0	0	0	0	0	0	0	0	0	0	0	0	0	0	0	0	0	0	0	0	0	0	0	0	0	0	0.59	0	0	0	0	0	0	0	0	0
ENSG00000235154	CTA-280A3__B.2	0	0	0	0	0	0	0	0	0	0	0	0	0	0	0	0	0	0	0	0	0	0	0	0	0	0	0	0	0	0	0	0	0	0	0	0	0
ENSG00000235156	TMEM30CP	0	0	0	0	0	0	0	0	0.05	0.31	0	0	0.38	0	0	0	0	0	0	0.29	0	0.05	0	0	0	0	0	0	0	0	0	0	0	0	0	0	0
ENSG00000235158	AC087430.1	0	0	0	0	0	0	0	0	0	0	0	0.01	0.02	0	0	0.03	0	0	0	0	0	0.01	0.01	0	0	0	0	0	0	0	0	0	0	0	0	0	0.01
ENSG00000235159	RP6-109B7.4	0.3	0	0	0	0	0	2.27	0.11	0.2	0.63	0.4	0.37	0.7	0.73	0.18	0.15	0.15	0.06	0	0.47	0.06	0.19	0.68	0.29	0	0	0.48	0.14	0.11	0.72	0	0.06	0.17	0.11	0.05	0	0.21
ENSG00000235160	AC009878.2	0	0	0	0	0	0	0	0	0	0	0	0	0	0	0	0	0	0	0	0	0	0	0	0	0	0	0	0	0	0	0	0	0	0	0	0	0
ENSG00000235162	C12orf75	166.65	35.08	69.17	129.15	21.36	7.4	170.17	68.63	40.88	93.22	86.76	21.18	5.81	47.32	95.02	42.05	56.44	51.47	41.05	202.61	147.99	60.12	96.24	50.88	326.59	24.27	227.88	210.32	337	39.2	84.39	405.35	253.3	127.91	152.81	85.43	166.57
ENSG00000235163	RP11-410C4.1	0	0	0	0	0	0	0	0	0	0	0	0	0	0	0	0	0	0	0	0	0	0	0	0	0	0	0	0	0	0	0	0	0	0	0	0	0
ENSG00000235165	CDK5P1	0	0	0	0	0	0	0	0	0	0	0	0	0	0	0	0	0	0	0	0	0	0	0	0	0	0	0	0	0	0	0	0	0	0	0	0	0
ENSG00000235166	LINC01440	0	0	0	0	0	0	0	0	0	0.08	0	0	0	0	0	0	0	0	0	0	0	0	0	0	0	0	0	0	0	0	0	0	0	0.04	0	0	0
ENSG00000235168	RP1-12G14.5	0	0	0	0	0	0	0	0	0	0	0	0	0	0	0	0	0	0	0	0	0	0	0	0	0	0	0	0	0	0	0	0	0	0	0	0	0
ENSG00000235169	SMIM1	0.5	2.2	0.6	0	0	11.44	1.53	0	0.13	0	0.65	1.15	9.9	0.42	0.36	0	0.45	0	0	1.36	1.01	0.25	0.27	1.12	0	1.61	0	0	0	0.47	0	0.11	0.45	0.33	0	1.18	0.31
ENSG00000235170	MTND1P31	0	0	0	0	0	0	0	0	0	0	0	0	0	0	0	0	0	0	0	0	0	0	0	0	0	0	0	0	0	0	0	0	0	0	0	0	0
ENSG00000235172	LINC01366	0.86	1.83	0	0	0	0	0	0	0.11	0	0.06	0.25	0.17	0	0	0	0	0	0	0.13	0.05	0.38	0.13	0.09	0	0	0.23	0.24	0.22	0	0	0.12	0.29	0.28	0.63	0	0.46
ENSG00000235173	HGH1	21.48	54.42	39.55	13.39	14.55	8.39	30.17	15.2	15.78	5.35	9.23	9.65	14.73	10.6	7.87	2.39	5.06	12.98	5.13	8.23	25.12	5.15	14.8	7.1	15.21	19.88	17.79	22.6	27.22	28.66	28.27	28.46	27.12	27.39	15.73	45.94	46.52
ENSG00000235174	RPL39P3	30.8	71.23	124.58	0	292.34	19.6	354.69	17.51	160.6	54.22	82.86	119.28	26.44	19.48	101.15	36.61	85.89	269.92	28.59	84.36	85.12	234.13	115.15	67.61	63.92	0	52.9	0	0	29.12	22.82	48.62	35.12	0	0	0	147.32
ENSG00000235175	RPL26P37	0	0	0	0	0	0	0	0	0	0	0	0	0	0	0	0	0	0	0	0	0	0	0	0	0	0	0	0	0	0	0	0	0	0	0	0	0
ENSG00000235180	LINC00601	1.52	0	2	4.14	0	0	12.78	1.14	1.73	0	1.27	0.05	0	0.07	0.36	0.8	0.05	1.72	0.66	0.27	3.46	1.62	6.79	0.25	9.02	2.56	1.32	17.01	3.45	0.9	0.7	4.22	3.56	2.14	0.43	0.03	0.14
ENSG00000235181	AC009892.2	0	0	0	0	0	0	0	0	0	0	0	0	0	0	0	0	0	0	0	0	0	0	0	0	0	0	0	0	0	0	0	0	0	0	0	0	0
ENSG00000235182	RP11-348H3.4	0	0	0	0	0	56.99	0	0	0	0	0	0	0	0	0	0	0	0	0	0	0	0	0	0	0	0	0	0	0	0	0	0	0	0	0	0	0
ENSG00000235183	RP11-613C6.4	0	0	0	0	0	1.52	0	0	0	0	0.35	0	0	0	0	0.83	0	0.29	0.5	0.4	0	0	0	0	0	0	0	1.04	0	0	0	0	0	0	0	0	0
ENSG00000235185	RP5-1056L3.1	0	0	0	0	0	0	0	0	0	0	0	0	0	0	0	0	0	0	0	0	0	0	0	0	0	0	0	0	0	0	0	0	0	0	0	0	0
ENSG00000235186	AC103563.7	0	0	0	0	0	0	0	0	0	0	0	0	0	0	0	0	0	0	0	0	0	0	0	0	0	0	0	0	0	0	0	0	0	0	0	0	0
ENSG00000235189	RP4-537K23.4	0	0	0	0	0	0	0	0	0	0	0	0	0	0	0.19	0	0	0	0	0	0.11	0	0	0.3	0	0	0	0	0	0	0	0	0	0	0	0	0
ENSG00000235190	RP1-197O17.3	0	0	0	0	0	0	0	0	0	0	0	0	0	0	0	0	0	0	0	0	0	0	0	0	0	0	0	0	0	0	0	0	0	0	0	0	0
ENSG00000235191	NUCB1-AS1	0	0	0	0	0	0	0	0	0	0.48	0.19	0.43	0.3	0	0.27	0	0.46	0.16	0	0.67	0.65	0.19	0.2	0.21	0	0	0.18	0	0	0	0	0	0	0	0	0	0
ENSG00000235192	AC009495.2	0.35	0	0	0	0	0.74	0	0	0	0	0.23	0.84	0.12	0	0.1	0	0.3	0.13	0	0.76	0.06	0.22	0.32	0.17	0	0.19	0	0.05	0	0.07	0.57	0.27	0	0	0	0	0
ENSG00000235193	AC006987.4	0	0	0	0	0	0	0	0	0	0	0	0	0	0	0	0	0	0	0	0	0	0	0	0	0	0	0	0	0	0	0	0	0	0	0	0	0
ENSG00000235194	PPP1R3E	16.36	4.57	7.24	6.21	10.31	14.53	5.57	2.64	8.75	25.41	8.98	29.56	33.48	4.66	8.82	11.81	6.57	11.1	4.61	6.16	6.66	6.9	11.15	23.28	6.58	8.73	9.73	3.23	4.03	3.09	3.45	3.44	3.36	6.32	4	6.92	4.53
ENSG00000235196	RP1-3E10.2	0	0	0	0	0	0	0	0	0	0	0	0	0.2	0	0	0	0	0	0	0	0	0	0.13	0	0	0	0	0	0	0	0	0	0	0	0	0	0
ENSG00000235197	ZNF33CP	0	0	0	0	0	0	0	0	0	0	0	0	0	0	0	0	0.05	0	0.03	0	0.04	0	0	0	0	0	0	0	0	0	0	0	0	0	0	0	0
ENSG00000235198	CTA-109P11.1	0	0	0	0	0	0	0	0	0	0	0	0	0	0	0	0	0	0	0	0	0	0	0	0	0	0	0	0	0	0	0	0	0	0	0	0	0
ENSG00000235199	CYP2C58P	0	0	0	0	0	0	0	0	0	0	0	0	0	0	0	0	0	0	0	0	0	0	0	0	0	0	0	0	0	0	0	0	0	0	0	0	0
ENSG00000235200	LINC01702	0	0	0	0	0	0	0	0	0	0	0	0	0	0	0	0	0.55	0	0	0	0	0	0	0	0	0	0	0	0	0	0	0	0	0	0	0	0
ENSG00000235201	RP11-127L21.1	0	0	0	0	0	0	0	0	0	0	0	0	0	0	0	0	0	0	0	0	0	0	0	0	0	0	0	0	0	0	0	0	0	0	0	0	0
ENSG00000235202	LINC01525	0	0	0	0	0	0	0	0	0	0	0	0	0	0	0	0	0	0	0	0	0	0	0	0	0	0	0	0	0	0	0	0	0	0	0	0	0
ENSG00000235203	TBC1D3P3	0	0	0	0	0	0	0	0	0	0	0	0	0	0	0	0	0	0	0	0	0	0	0	0	0	0	0	0	0	0	0	0	0	0	0	0	0
ENSG00000235204	RP11-121A14.2	0	0	0	0	0	3.25	0	0	0	0	0	0	1.25	0	0.6	0	0.49	1.01	0	0	1.67	0.39	1.25	0	0	0	1.59	0	0	0.38	1.55	0.38	0	0	0.34	0	0.67
ENSG00000235205	TATDN2P3	0	0.32	0	0	0	0	0	0	0	0.01	0	0.01	0	0.08	0.07	0	0.01	0.01	0.46	0.04	0	0	0.1	0.01	0	0	0	0	0	0	0	0.01	0	0	0.03	0	0
ENSG00000235207	TUBBP6	0	0	0	0	0	0	0	0	0	0.18	0.04	0	0	0	0.21	0	0.31	0	0	0.18	1.39	0	0.04	0.04	0	0	0.32	0	0	0	0	0	0	0	0	0.06	0
ENSG00000235208	RPL7AL3	0	0	0	0	0	0	0	0	0	0	0	0	0	0	0	0	0	0	0	0	0	0	0	0	0	0	0	0	0	0	0	0	0	0	0	0	0
ENSG00000235209	CTA-150C2.13	0	0	0	0	0	0	0	0	0	0.22	0	0.21	0.28	0	0	0	0	0	0	0	0	0	0	0	0	0	0.09	0	0.15	0	0.09	0	0	4.43	0	0	0
ENSG00000235211	TMSB10P2	0	0	0	0	0	0	0	0	0	0	0	0	0	0	0	0	0	0	0	0	0	0	0	0	0	0	0	0	0	0	0	0	0	0	0	0	0
ENSG00000235213	OR6E1P	0	0	0	0	0	0	0	0	0.06	0	0.06	0	0.73	0	0	0	0	0	0	0	0	0	0.06	0	0.51	0.35	0	0.28	0	0	0.33	0.05	0.16	0.5	0.05	0.18	0
ENSG00000235214	FAM83C-AS1	0	0	0	0	0	0	0	0	0.6	0	0.3	0	0	0	0	0	0.36	0	0	0	0	0	0	2.5	0	0	0.57	0.65	0	1.64	0	0	0.26	0	0	0.69	0
ENSG00000235215	RP11-145M4.2	0	0	0	0	0	0	0	0	0	0	0	0	0	0	0	0	0	0.63	0	0	0	0	0	0	0	0	0	0	0	0	0	0	0	0	0	0	0
ENSG00000235217	TSPY26P	0.93	2.37	3.69	2.23	2.72	0.49	1.89	1.29	1.55	5.01	3.07	1.26	4.41	1.43	0.53	0.38	0.77	0.25	0.46	0.94	3.28	1.51	2.48	2.37	0.1	0.22	3.35	0.05	0.2	0.44	0.15	0.05	0	2.56	0.04	2.48	0.04
ENSG00000235218	AC092638.2	0	0	0	0	0	0	0	0	0	0	0.06	0	0	0	0	0	0	0	0	0	0.05	0	0	0	0	0	0	0.2	0	0	0	0	0	0	0	0	0
ENSG00000235219	CTC-233O10.1	0	0	0	0	0	0	0	0	0	0	0	0	0	0	0	0	0	0	0	0	0	0	0	0	0	0	0	0	0	0	0	0	0	0	0	0	0
ENSG00000235221	RP11-459J23.1	0	0	0	0	0	0	0	0	0	0	0	0	0	0	0	0	0	0	0	0	0	0	0	0.08	0	0	0	0.25	0	0	0	0	0	0	0	0	0
ENSG00000235224	RP11-236P24.1	0	0	0	0	0	0	0	0	0	2.55	0	0	0	0	1.02	0	0	0	0	0	0	0	2.05	0	0	0	0	0	0	0	0	0	0	0	0	0	0
ENSG00000235225	AC016712.2	0	0	0	0	0	0	0	0	0	0	0	0	0	0	0	0	0	0	0	0.29	0	0	0	0	0	0	0	0	0	0	0	0	0	0	0	0	0
ENSG00000235226	RP11-419N10.5	0	0	0	0	0	0	0	0	0	0	0	0	0	0	0	0	0	0	0	0	0	0	0	0	0	0	0	0	0	0	0	0	0	0	0	0	0
ENSG00000235227	VN1R38P	0	0	0	0	0	0	0	0	0	0.3	0	0	0	0	0	0	0	0	0	0	0	0	0	0	0	0	0	0	0	0	0	0	0	0	0	0	0
ENSG00000235232	MRPS18BP2	0	0	0	0	0	0	0	0	0	0	0	0	0	0	0	0	0	0	0	0	0	0	0	0	0	0	0	0	0	0	0	0	0	0	0	0	0
ENSG00000235235	IGKV1OR2-1	1.81	0	0	0	0	0	0	0	0	0	0	0	0	0	0	0	0	0.73	0	0	0	0	0	0	0	0.25	0	0	0	0	0	0	0	0.54	0.98	0	0
ENSG00000235236	RP13-131K19.1	0	0	0	0	0	0	0	0	0.14	0.68	0.7	1.4	0.64	0.23	0.58	0.33	0.16	1.18	0.39	0.65	1.17	0.27	0.43	1.06	0.11	1.05	0	1.18	0	0.25	0.13	0.86	0	0.24	0	0.21	0.23
ENSG00000235237	RP1-151B14.6	0	0	0	0	0	0	0	0.88	0	0	0	0.28	0	0	0.16	0	0	0	0	0	0	0	0.65	0	0	0	0	0.09	0	0	0	0	0.3	0	0	0	0
ENSG00000235238	SUMO2P1	2.12	0.64	6.75	0.48	0	0.42	0.71	3.16	0	2.06	1.56	0	0	1.83	0.3	1.34	8.81	1.6	0.79	0.8	1.65	3.72	0	1.11	2.98	2.88	2.37	1.86	1.37	14.76	5.29	3.66	1.76	1.75	4.96	2.51	0.55
ENSG00000235239	RP1-203C2.4	0	0	0	0	0	0	0	0	0	0	0	0	0	0.07	0	0	0	0	0	0	0	0	0	0	0	0	0	0	0	0	0	0	0	0	0	0	0
ENSG00000235240	AC026185.1	0	0	0	0	0	0	0	0	0	0	0	0	0	0	0	0	0	0	0	0	0	0	0	0	0	0	0	0	0	0	0	0	0	0	0	0	0
ENSG00000235241	RP11-108M9.5	0.67	0.47	2.84	12.67	0	3.07	2.34	2.84	3.89	5.33	1.61	1.46	4.11	0.24	1.5	2.38	2.97	1.79	1.42	0.68	4.87	7.14	2.99	2.34	0	4.24	7.44	2.67	1.08	0.79	0.94	0.51	0	0	0	3.09	0
ENSG00000235242	AC010982.2	0	0	0	0	0	0	0	0	0	0	0	0	0	0	0	0	0	0	0	0	0	0	0	0	0	0	0	0	0	0	0	0	0	0	0	0	0
ENSG00000235243	AC093716.1	0	0	0	0	0	0	0	0	0	0	0	0	0	0	0	0	0	0	0	0	0	0	0.26	0	0	0	0	0	0	0	0	0	0	0	0	0	0
ENSG00000235244	DANT2	0.12	0	0	0	0	0.51	0	0	0	1.21	0.07	0.89	6.94	0.36	0.95	0	0.03	0.06	1.03	0.3	0.14	1.86	0.48	0.69	0.05	0.06	0.34	0	0	0	0	0.06	0	0	0.31	0.07	0.02
ENSG00000235245	RP11-122K13.12	2.32	0	0.78	0	0	0.67	0	1.27	1.48	0.63	1.36	2.55	1.9	0.67	0.86	10.56	2.19	1.94	0.14	0.74	3.94	2.63	2.49	1.58	0.81	0.51	1.25	1.02	1.37	0.85	0.77	0.91	2.26	1.5	0.08	0.95	0.17
ENSG00000235246	RP1-5O6.5	0	0	0	0	0	0	0	0	0	0.56	0	0	0	0	0	0	0	0	0	0	0.73	0	2.28	0.46	0	0	0	0	0	0	0	0.43	0	0.88	0	0	0
ENSG00000235248	OR13C1P	0	0	0	0	0	0	0	0	0	0	0	0	0.35	0.18	0.08	0	0	0	0	0	0	0	0	0	0	0	0	0	0	0	0	0	0	0	0	0	0
ENSG00000235251	RP11-384B12.2	0	0	0	0	0	0	0	0	0.06	0.07	0.06	0.33	0	0	0	0	0	0.05	0	0.07	0.05	0.12	0	0.07	0	0.19	0	0	0	0	0	0	0	0	0	0	0
ENSG00000235253	AC010240.2	0	0	0	0	0	0.46	0	0.28	0.57	0.76	0.57	1.11	1.7	0.75	1.39	0	0.7	0.44	0.4	0.46	0.44	0.3	0.27	0.81	0	0	0.16	0.03	0	0	0.08	0	0.04	0	0	0	0
ENSG00000235254	TMEM185AP1	0	0	0	0	0	0	0	0	0	0	0	0	0	0	0	0	0	0	0	0	0.18	0	0	0	0	0	0	0	0	0	0	0	0	0	0	0	0
ENSG00000235256	FKBP4P7	0	0	0	0	0	0	0	0	0	0	0.04	0	0	0	0	0	0	0	0	0.04	0	0.04	0	0	0	0	0	0	0	0	0	0	0	0	0	0	0
ENSG00000235257	ITGA9-AS1	2.06	3.41	1.58	5.14	0	1.16	11.38	1.26	3.76	2.37	2.09	1.79	25.64	1.21	3.32	3.67	2.36	3.27	2.37	0.99	3.56	6.7	6.45	3.75	0	3.73	0.83	0.18	7.08	1.83	0.3	0.92	1.81	0.77	2.88	1.54	2.54
ENSG00000235258	NDUFB4P6	0	0	0	0	0	0	0	0	0	0.68	0.27	0.61	0.42	0.89	0	1.29	0.33	0.23	0	0	0.45	0	0.56	0	0	0	0	0	0.23	0	0	0	0	0	0	0	0
ENSG00000235262	KDM5C-IT1	0	0	0.37	0	0	0	0	0	0.24	0.76	0.32	0.44	0.36	0.76	0.11	0.72	0.83	0.4	0.65	0	0.4	0	0.41	0.26	0	0	0.07	0	0	0	0	0	0	0	0	0	0
ENSG00000235263	RP13-392I16.1	0	0	0	0	0	0	0	0	0	0	0	0	0	0	0	0	0	0	0	0	0	0	0	0	0	0	0	0	0	0	0	0	0	0	0	0	0
ENSG00000235264	RPL5P28	0	0	0	0	0	0	0	0	0	0	0	0	0	0	0	0	0	0	0	0	0	0	0	0	0	0	0	0	0	0	0	0	0	0	0	0	0
ENSG00000235266	RPL22P17	0	0	0	0	0	0	0	0	0	0	0	0	0	0	0	0	0	0	0	0	0.32	0	0	0	0	0	0	0	0	0	0	0	0	0	0	0	0
ENSG00000235267	AC074117.13	0	0	0	0	0	0	0	0	0	0.28	0	0.51	0.7	0	0.33	0	0	0	0.33	0	0	0	0	0.24	0	0	0.22	0	0	0	0	0	0	0	0	0	0
ENSG00000235268	KDM4E	0.08	0	0	0	0	0	0	0	0	0	0	0.07	0.18	0	0.03	0	0	0	0.05	0	0.03	0	0.11	0	0	0	0	0	0	0	0	0	0	0	0	0	0
ENSG00000235269	AL162759.1	0	0	0	0	0	0	0	0	0	0	0	0.86	0	0	0	0	0	0	0	0	0	0	0	0.12	0	0	0.31	0	0	9.74	4.07	0	0	0	0.72	0	0
ENSG00000235271	LINC01422	0	0	0	0	0	0	0	0	0	0.17	0	0.16	0.65	0.46	0	0	0	0	0	0	0	0.27	0	0.46	0	0	0.52	0	0	0	0	0	0	0	0	0	0
ENSG00000235272	FAM103A2P	6.75	17.31	0	15.52	23.08	0	0	0	0.29	3.37	0	1.44	0.46	0	0	0	1.5	1.04	0	4.9	2.68	3.45	2.27	0	11.93	0	0	0	0	2.3	1.75	1.47	1.78	0.78	0	2.58	1.47
ENSG00000235274	RP1-107N3.1	0	0	0	0	0	0	0	0	0	0	0	0	0.27	0	0	0	0	0	0.12	0.05	0	0	0.09	0.84	0	0	0	0	0	0	0	0	0	0	0	0	0
ENSG00000235275	KRT18P16	0	0	0	0	0	0	0	0	0	0	0.04	0	0.06	0.12	0	0	0	0	0	0	0	0.08	0	0	0	0	0	0	0	0	0	0	0	0	0	0	0
ENSG00000235277	AF127577.8	0.76	0	0	0	0	0	0	0	0.08	0	0.15	0.08	0.23	0.6	0	0.34	0	0.06	0	0	0	0.07	0.63	0	0	0	0	0	0	0	0	0	0	0	0	0	0
ENSG00000235278	ZNF652P1	0	0	0	0	0	0	0	0	0	0.28	0	0.17	0.3	0	0	0	0	0	0	0	0	0	0	0	0	0	0	0	0	0	0	0	0	0	0	0	0
ENSG00000235279	RP11-539E19.2	0	0	0	0	0	0	0	0	0.23	0	0	0	0	0	0.32	0	0	0	0	0	0	0	0	0	0	0	0	0	0	0	0	0	0	0	0	0	0
ENSG00000235280	MCF2L-AS1	1.86	0	0	0	0	0	0	0	0	1.76	0	0.57	1.57	0.14	0	0	0.1	0	0.12	0	0	0.08	0.18	0.28	0	0	0	0.36	0	0	0.08	0	0	0	0.56	0	0
ENSG00000235281	RP11-526P5.2	0	0	0	0	0	0	0	0	0	0	0	0	0	0	0	0	0	0	0	0	0	0	0	0	0	0	0	0.08	0	0	0	0	0	0	0	0	0
ENSG00000235282	DYNLL1P3	0	0	0	0	0	0	0	0	0	0	0	0	0	0	0	0	0	0	0	0	0	0	0	0	0	0	0	0	0	0	0	0	0	0	0	0	0
ENSG00000235284	SNORD62A	0	0	0	0	0	0	0	0	0	0	0	0	0	0	0	0	0	0	0	0	0	0	0	0	0	0	0	0	0	0	0	0	0	0	0	0	0
ENSG00000235285	SMIM2-IT1	0	0	0	0	0	0	0	0	0	0	0	0	0.25	0	0	0	0	0	0	0	0	0	0	0	0	0	0	0	0.27	0	0	0	0	0	0	0	0
ENSG00000235286	AP000925.2	0	0	0	0	0	0	0	0	0.18	0.12	0.04	0.19	0.31	0.05	0.19	0.23	0.32	0.12	0.28	0.37	0.18	0.24	0.25	0.08	0.05	0.08	0.13	0.05	0.14	0.06	0	0	0	0.03	0	0.03	0
ENSG00000235288	RP11-70C1.3	26.02	37.82	30.02	41.93	0	9.85	4.71	19.16	0	0	13.32	1.21	0.36	0	0	0	0.09	0	2.83	9.35	10.13	2.52	9.44	0.08	9.13	0.13	23.91	0	2.71	29.62	20.61	16.63	5.67	0.39	4.7	17.13	3.2
ENSG00000235289	BRD7P6	0.14	0	0	0	0	0	0	0	0	0	0	0	0	0	0.03	0.12	0	0	0	0	0.02	0	0	0	0	0	0	0.02	0	0	0	0	0	0	0	0	0.02
ENSG00000235290	HLA-W	0	0	0.14	0	0	0	0	0	0	0	0	0	0	0	0	0.35	0	0	0	0	0	0	0	0	0	0	0	0	0	0	0	0	0	0	0	0	0
ENSG00000235292	RP4-796I8.1	0	0	0	0	0	0	0	0	0	0	0	0	0	0	0	0	0	0	0	0	0	0	0	0	0	0	0	0	0	0	0	0	0	0	0	0	0
ENSG00000235293	AC114814.3	0	0	0	0	0	0	0	0	0	0	0	0	0	0	0	0	0	0	0	0	0	0	0	0	0	0	0	0.2	0	0	0	0	0.17	0	0	0	0
ENSG00000235294	RPL7AP25	0	0	0	0	0	0	0	0	0	0.09	0	0	0	0	0	0	0	0	0	0	0	0	0	0	0	0	0	0	0	0	0	0	0	0	0	0	0
ENSG00000235295	LINC01634	0	0	0.13	0	0	0	0	0.06	0	0	0.08	0.02	0	0	0.03	0	0	0.02	0.18	0	0	0	0.02	0	0	0	0	0.01	0	0.07	0	0	0	0.02	0	0.03	0
ENSG00000235296	AC137723.5	0	0	0	0	0	0	0	0.29	0	0.22	0	0	0	0	0	0	0	0	0.12	0	0	0	0	0	0	0	0	0	0	0	0	0	0	0	0	0	0
ENSG00000235297	FAUP1	0.16	0	0.58	0.19	0.35	1.06	0	0.34	0.43	1.31	0.85	0	0.32	0.69	0.6	0.5	0	0.53	0.6	0.49	0.18	0.41	0.22	0.68	1.49	0.18	0.2	1.06	0.71	0	0.78	1.14	0	0.75	0.35	0.33	0.17
ENSG00000235298	RP11-575L7.8	1.65	0	7.07	5.8	0	3.2	0	3.37	1.05	4.96	3.55	8.01	25.6	9.85	8.18	1.23	17.36	6.69	0.54	10.06	9.1	4.61	7.18	9.6	0.77	0.42	2.34	1.09	1.13	2.16	0.59	0	1.09	0.44	0.94	3.19	2.04
ENSG00000235299	MRPL53P1	0	11.46	0	0	0	1.61	0	0	1.14	1.4	0.74	2.09	1.15	0	0.55	0	0	0.31	2.13	0.42	0	0.72	0.38	0.39	0	0.33	0.72	0	0	0	0.35	0	0	0.72	0	0	0
ENSG00000235300	THRA1/BTR	0	0	0	0	0	0	0	0	0.19	0.83	0.25	1.57	0	0	0.52	1.52	0.17	0.08	0.39	0.3	0.36	0.12	0	0.69	0	0	0	0	0	0	0	0	0	0.12	0	0	0
ENSG00000235301	HLA-Z	0	0	0	0	0	0	0	0	0	0	0	0	0	0	0	0	0	0	0	0	0	0	0	0	0	0	0	0	0	0	0	0	0	0	0	0	0
ENSG00000235303	RP1-79C4.1	0	0	0	0	0	0	0	0	0.05	0	0	0	0	0	0	0	0	0	0	0	0.02	0	0.03	0.03	0	0	0	0	0	0	0	0	0	0	0	0	0
ENSG00000235304	LINC01281	0	0	0	0	0	0.73	0	0	0	0.33	0.29	1.21	0	0	0.38	0.06	0.06	0.16	0	0.38	0.02	0	0.03	0.42	0	0	0	0	0	0	0	0	0	0	0	0	0
ENSG00000235306	GAPDHP34	0	0	0	0	0	0	0	0	0	0	0	0	0	0	0	0	0	0	0	0.08	0	0	0	0	0	0	0	0	0	0	0	0	0	0	0	0	0
ENSG00000235308	RP11-82K18.2	0	0	0	0	0	0	0	0	0.17	0	0	1.09	2.99	0	0	0.77	0.39	0	0	0.57	0.14	0.48	0.68	0.53	0	0	0	0	0	0.3	0	0	0	0.43	0	0.13	0
ENSG00000235310	GXYLT1P6	0	0	0	0	0	0	0	0	0	0	0.05	0	0	0.14	0	0	0	0	0	0	0	0	0.05	0	0	0	0	0.18	0	0	0	0.04	0	0	0	0	0
ENSG00000235312	KRTAP19-10P	0	0	0	0	0	0	0	0	0	0	0	0	0	0	0	0	0	0	0	0	0	0	0	0	0	0	0	0	0	0	0	0	0	0	0	0	0
ENSG00000235313	HM13-IT1	0	0	0	0	0	3.05	0	0	2.64	1.44	2.02	3.23	1.77	0.95	0.84	2.73	0	0.96	2.47	0.66	0.48	1.12	2.67	3.05	0	0	0.28	1.26	2.69	0.27	0.54	0	0.77	1.6	0	1.58	0.94
ENSG00000235314	LINC00957	0.43	0.61	0.93	1.1	0	2.84	0	1.63	0.44	1.29	1.62	2.27	1.84	0.17	0.73	0.2	0.41	0.54	0.58	1.54	0.81	0.57	0.49	0.66	0	2.75	0.18	0	0.23	0.13	0.13	0.31	0.19	0.11	0.16	3.88	0.88
ENSG00000235315	RPL23AP69	0	0	0	0	0	0	0	0	0	0	0	0	0	0	0	0	0	0	0	0	0	0	0	0	0	0	0	0	0	0	0	0	0	0	0	0	0
ENSG00000235316	DUSP8P5	1.42	0.06	2.54	2.15	0	0.46	0	1.44	0.51	0.22	0.68	1.19	1.58	0.25	0.43	0	0.25	0.34	0.07	0.29	0.45	0.5	0.64	0.38	1.48	1.28	1.83	0.96	1	0.39	0.96	1.38	1.06	1.29	1.89	0.56	0.43
ENSG00000235318	MTND4LP13	0	0	0	0	0	0	0	0	0	0.56	0	2.98	1.36	0	0	0	0	1.82	0	0.5	0.36	0.43	0.45	0.46	0	0	0	0	0	0	0	0	0	0	0	0	0
ENSG00000235319	AC012360.4	0	0.98	0	0	0	0	0	0	0.19	0.22	0.09	0	0	0	0.25	0	0	0.08	0	0	0	0.18	0	0	0.43	0	1.29	0.13	0	0	0.43	0	0.08	0	0	0	0
ENSG00000235321	AC007556.3	0	0	0	0	0	0	0	0	0	0	0	0	0	0	0	0	0	0	0	0	0	0	0	0	0	0	0	0	0	0	0	0	0	0	0	0	0
ENSG00000235323	COTL1P2	0	0	0	0	0	0	0	0	0	0	0	0	0	0	0	0	0	0	0	0	0	0	0	0	0	0	0	0	0	0	0	0	0	0	0	0	0
ENSG00000235325	AC009963.6	0	0	0	0	0	0.3	0	0	0	0	0	0	0	0	0	0	0	0	0	0	0	0	0.49	0	0	0	0	0	0	0	0	0	0	0	0	0	0
ENSG00000235328	AC006946.12	0	0	0	0	0	0	0	0	0.35	0.44	0	1.17	0.54	0	0.51	0.83	0.42	0	0	0.39	0.86	0.34	0	0.37	0	0	1.35	0	0	0	0	0	0	0	0	0	0
ENSG00000235329	RP5-1168A5.1	0	0	0	0	0	0	0	0	0	0	0	0	0	0	0	0	0	0	0	0	0	0	0	0	0	0	0	0	0	0	0	0	0	0	0	0	0
ENSG00000235330	RPL12P25	0	0	0.71	0	0	1.66	0	0	0	0	0	0.34	0.42	0.3	0	0	0	0	0	0	0.77	0.42	0.1	1.52	2.26	0	0.14	0	0	1.23	0.26	0	0	0	0	0.28	0
ENSG00000235332	RPSAP76	0	0	0	0	0	0	0	0	0	0	0.07	0	0	0.11	0	0	0	0	0	0	0	0.07	0	0	0	0	0	0	0	0	0	0	0	0	0	0	0
ENSG00000235333	PVRIG2P	0	0	0	6.52	0	0	0	0	0	0	0	0	0	0	0	0	0	0	0	0	0	0	0	0	1.05	0	0.62	0	0	0	0	0	0	0	0.07	0	0
ENSG00000235334	BTG3P1	0	0	0	0	0	0	0	0	0	0	0	0	0	0	0	0.2	0	0	0	0	0	0	0	0	0	0	0	0	0	0	0	0	0	0	0	0	0
ENSG00000235335	AC016723.4	0	0	0.56	0	0	0	0	0	0.21	0	1.66	0	0	0	0	0	0	0	0.28	0	0	0	0.11	0.67	0	0	0.09	27.25	0	0	0	0	0	0	0	0	0
ENSG00000235337	AC114765.2	0	0	0	0	0	0	0	0	0	0	0	0	0	0.5	0	0	0	0	0	0	0	0	0	0	0	0	0	0	0	0	0	0	0	0	0	0	0
ENSG00000235338	DUSP5P2	0	0	0	0	0	0	0	0	0	0	0	0	0	0	0	0	0	0	0	0	0	0	0	0	0	0	0	0	0	0	0	0	0	0	0	0.04	0
ENSG00000235339	GEMIN2P2	0	0	0	0	0	0	0	0	0	0	0	0	0	0	0	0	0	0	0	0	0	0	0	0	0	0	0	0	0	0	0	0	0	0	0	0.26	0
ENSG00000235343	LINC01665	0	0	0	0	0	0	0	0	0	0	0	0	0	0	0	0	0	0.04	0	0	0	0	0.04	0	0	0	0	0	0	0	0	0.18	0	0.07	0	0	0
ENSG00000235347	RP1-37M3.8	0	0	0	0	0	0	0	0	0	0.5	0.13	0.38	0.26	0.13	0.23	0	0.15	0.15	0.17	0.05	0.14	0.21	0.13	0.14	0	0.07	0.04	0	0.03	0	0	0	0	0.07	0	0.03	0
ENSG00000235349	RP11-561N12.6	0	0	0	0	0	0	0	0	0	3.37	0	0	0	0	0	0.91	0	0	0	0	0.32	0	0	0	0	1.36	0	0	0	0	0	0	0	0	0	0.31	0
ENSG00000235350	AF196972.3	0	0	0	0	0	0	0	0	0	0	0	0	0	0	0	0	0	0	0	0	0	0	0	0	0	0	0	0	0	0	0	0	0	0	0	0	0
ENSG00000235351	AC114730.11	0.37	3.38	0	0	0	0	0	0.8	0	1.58	0.88	0.78	3.65	0.42	0.34	0.59	0.15	0.42	0	0	0.32	0.39	0.26	0.26	0	0.1	0.11	0.41	0.1	0.55	0.11	0.11	0	1.13	0.28	0.63	0
ENSG00000235352	AC023128.2	0	0	0	0	0	0	0	0	0	0	0	0	0	0.07	0	0	0	0	0	0	0	0	0	0	0	0	0	0	0	0	0	0	0	0	0	0	0
ENSG00000235354	RPS29P16	0	0	0	0	0	0	0	0	0	4.39	0	4.12	0	0	0	0	4.32	0	0	0	5.58	0	0	0	0	4.95	0	0	0	0	0	0	0	0	0	0	0
ENSG00000235356	RP11-428G2.1	0	0	0	0	0	0	0	0	0	0	0	0	0	0	0	0	0	0	0	0	0	0	0	0	0	0	0	0	0	0	0	1.16	0	0	0	0	0
ENSG00000235357	LINC01621	0	0	0	0	0	0	0	0	0	0	0	0	0	0	0	0	0	0	0	0	0	0	0	0	0	0	0	0	0	0	0	0	0	0	0	0	0
ENSG00000235358	RP11-399E6.1	0	0	0	0	0	0	0	0	0.15	0	0	0	0.48	0.28	0	0	0	0	0	0	0	0	0	0.09	0.32	0	0.1	0	0	0	0	0	0	0	0	0.22	0.08
ENSG00000235361	AC016292.1	0	0	0	0	0	0	0	0	0	0	0	0	0	0	0	0	0	0	0	0	0	0	0.91	0	0	0	0	0	0	0	0	0	0	0	0	0	0
ENSG00000235363	SNRPGP10	31.91	7.47	95.84	0	198.64	23.86	146.44	17	78.3	50.21	76.21	19	34.27	64.23	35.9	9.77	39.76	70.22	29.87	37.31	51.39	44.67	25.38	40.27	81.14	78.93	51.66	108.63	61.7	83.03	102.53	100.12	64.53	104.09	67.35	122.38	46.3
ENSG00000235366	LINC01055	0	0	0	0	0	0	0	0	0	0.1	0	0.06	0	0	0	0	0.03	0	0.04	0.03	0.02	0.03	0	0.06	0	0	0	0	0	0	0	0	0	0	0	0	0
ENSG00000235368	SAPCD2P2	0	0	0	0	0	0	0	0	0	0	0	0	0	0	0	0	0	0	0	0	0	0	0	0	0	0	0	0	0	0	0	0	0	0	0	0	0
ENSG00000235369	RPL36AP15	0	0	0	0	0	0	0	0	1.22	0.77	0	2.73	0	0	0	0	0	0	0	0	0	1.76	0.62	0	0	0	1.23	0.47	0	0	0	0	0	0	0	0	0
ENSG00000235370	DNM1P51	0.06	0	0.14	0	0	0	0	0.04	0.02	0.2	0.28	0.06	0.04	1.22	0.28	0.03	0.16	0.06	0.02	0.01	0.08	0.11	0.3	0.17	0	0	0.07	0	0	0	0.01	0.01	0	0.01	0	0.01	0
ENSG00000235371	RP4-764D2.1	0	0	0	0	0	0	0	0	0	0	0	0.02	0	0	0	0	0	0	0	0	0.02	0	0	0	0	0	0	0	0.3	0	0	0.02	0	0	0	0	0.02
ENSG00000235374	SSR4P1	1.37	0	4.85	1.13	0	1.02	1.5	0.7	2.53	0.42	1.45	0.42	0.43	0.66	1.51	0.84	0.53	0.5	0.86	0.93	1.91	2.73	1.15	1.02	0.35	1.51	2.46	1.9	1.68	0.65	1.01	1.07	2.04	0.84	2.45	0.84	4.04
ENSG00000235376	RPEL1	0	0	0	0.02	0.04	0.01	0.02	0.02	0.07	0.03	0	0	0	0.07	0	0	0	0.02	0.03	0	0.02	0	0.02	0.07	0.02	0.04	0	0.02	0	0	0	0	0	0.02	0.02	0.02	0.02
ENSG00000235377	RP11-388B24.4	0	0	0	0	0	0	0	0	0	0	0	0	0	0	0	0	0	0	0	0	0	0	0	0	0	0	0	0	0	0	0	0	0	0	0	0	0
ENSG00000235378	MRPS10P1	0	0	0	0	0	0	0	0	0	0	0	0	0	0	0	0	0	0	0	0	0	0	0	0	0	0	0	0	0	0	0	0	0	0	0	0	0
ENSG00000235379	RPL7P31	0	0	0	0	0	0	0	0	0	0	0	0	0	0	0	0	0	0	0	0	0	0	0	0	0	0	0	0	0	0	0	0	0	0	0	0	0
ENSG00000235381	RP11-477D19.2	0.41	0	0.99	0	0	0.55	0.98	0.72	0.86	1.25	2.37	2.03	2.19	0.63	0.29	0.72	0.45	0.6	0.63	0.71	0.27	0.54	0.79	1.64	0.51	1.29	1.1	2.25	0.46	0.37	0.55	0.37	0.29	2.06	0.97	0.17	0.25
ENSG00000235382	MTND4P31	0	0	0	0	0	0	0	0	0	0.45	0	0.04	0	0.3	0	0	0	0	0	0	0	0	0	0	0	0	0	0	0	0	0	0	0	0	0	0	0
ENSG00000235385	LINC02154	0	27.32	8.74	1.79	0	0.83	5.27	14.63	3.93	0.28	0.2	0.13	0	0.52	0.22	0.56	0.8	301.14	1.09	2.31	2.25	3.46	378.98	0.04	0.14	0.27	0.61	0.28	1.9	0.16	0.11	4.49	0.55	0.97	0.19	0	0.56
ENSG00000235386	RP11-397A15.4	0	0	0	0	0	0	0	0	0	0	0	0	0	0	0	0	0	0	0	0	0	0	0	0	0	0	0	0	0	0	0	0	0	0	0	0	0
ENSG00000235387	SPAAR	1	0.6	1.07	0	0.76	0.8	1.96	0.93	1.27	0.47	0.66	0.7	1.91	0.25	0.52	0.07	0.81	0.76	0.41	0.58	0.36	5.73	1.05	6.44	0.02	0.18	0.06	0.15	0.67	0.06	0	0.05	0.11	0.03	0.05	0.09	0.37
ENSG00000235389	RP11-134K1.3	0	0	0	0	0	0	0	0	0	0	0	0	0	0	0	0	0.56	0.13	0	0	0	0	0	0	0	0	0	0	0	0	0	0	0	0	0	0	0
ENSG00000235390	CTD-2651B20.5	0	0	0	0	0	0	0	0	0	0	0	0	0	0	0	0	0	0.09	0	0	0	0	0	0	0	0	0	0	0	0	0	0	0	0	0	0	0
ENSG00000235397	EPN2-AS1	0	0	0	0	0	0	0	0.11	0.22	0.47	0.13	0.59	1.26	0.62	0.18	0.2	0.05	0.75	0.12	0.21	0.48	0.26	0.32	0.15	0.34	0.04	0.04	0	0	0	0.04	0	0	0	0	0.03	0
ENSG00000235399	RP11-204P2.3	0	0	0	0	0	0	0	0	0	0	0	0	0	0	0	0	0	0	0	0	0	0	0	0	0	0	0	0	0	0	0	0	0	0	0	0	0
ENSG00000235400	RP4-641G12.4	0	0	0	0	0	0	0	0	0	0	0	0	0	0	0	0.07	0	0	0	0	0	0	0	0	0	0	0	0	0	0	0	0	0	0	0	0	0
ENSG00000235403	AC114808.3	0	0	0	0	0	0	0	0	0	0.24	0	0	0	0	0	0	0	0	0	0.23	0	0	0	0	0	0	0	0	0	0	0	0	0	0	0	0	0
ENSG00000235407	CYMP-AS1	0	0	0	0	0	0	0	0	0	0	0	0	0	0	0	0	0	0	0	0	0	0	0	0	0	0	0	0	0	0	0	0	0	0	0	0	0
ENSG00000235408	SNORA71B	3.15	17.34	0.52	0	0	0	0	0	1.72	7.88	1.69	4.47	0.88	4.65	2.56	1.34	1.38	5.12	0	0.63	0.93	3.3	3.47	0.59	7.45	2.62	11.42	9.68	8.55	2.73	3.31	6.12	3.14	1.76	0.99	4.67	6.22
ENSG00000235410	RP11-397C18.2	0	0	0	0	0	0	0	0	0	0.18	0	0	0	0	0	0	0	0	0	0	0	0	0	0	0	0	0.07	0	0.06	0	0	0.32	0	0	0	0	0
ENSG00000235411	AC007041.2	0	0	0	0	0	0.24	0	0	0.05	0.11	0.09	0.05	0	0.14	0.06	0.21	0	0.04	0.06	0.05	0.04	0.04	0.05	0	0	0.15	0.04	0.03	0.22	0.25	0.13	0.04	0.08	0.04	0	0	0
ENSG00000235412	TTTY4B	0	0	0	0	0	0	0	0	0	0	0	0	0	0	0	0	0	0	0	0	0	0	0	0	0	0	0	0	0	0	0	0	0	0	0	0	0
ENSG00000235413	KRT18P63	0	0	0	0	0	0	0	0	0	0.13	0.17	0.62	0.08	0	0.3	0.13	0.32	0.38	0	0.07	0.14	0.44	0.18	0	0.35	0.14	0.46	0.16	0.09	0.2	0.15	0.34	0	0.14	0.05	0	0.09
ENSG00000235414	RPSAP24	0	0	0	0	0	0	0	0	0	0.15	0.07	0	0	0.1	0	0	0	0	0	0	0	0	0	0	0	0.16	0	0	0	0	0	0	0	0	0	0	0
ENSG00000235415	AC005808.3	0	0	0	0	0	0	0	0	0	0	0	0	0	0	0	0	0	0	0	0	0	0	0	0	0	0	0	0	0	0	0	0	0	0	0	0	0
ENSG00000235416	RP3-339A18.3	0	0	0	0	0	0	0	0	0.08	0.09	0	0.09	0	0.38	0	0	0	0	0	0	0	0	0	0.09	0	0	0	0	0	0	0	0	0	0	0	0	0
ENSG00000235419	AC010149.4	0	0	0	0	0	0	0	0	0	0	0	0	0	0	0	0	0	0	0	0	0	0	0	0	0	0	0	0	0	0	0	0	0	0	0	0	0
ENSG00000235420	RPL29P30	0	0	0	0	0	0	0	0	0	0	0.14	0	0.25	0	0	0	0	0.14	0	0	0.14	0	0	0	0	0.14	0.62	0.42	0	0.3	0.15	0	0.21	0.15	0	0	0
ENSG00000235421	RP11-667F9.1	0.08	0	0.35	0	0	0	0	0	0	1.4	0	0	0	0.09	0.85	0	0	0.34	0	0	0	0	0.31	0	0	0	0.24	0	0	0	0	0	0	0	0	0	0
ENSG00000235422	KATNBL1P3	0	0	0	0	0	0	0	0	0.06	0.15	0	0.07	0	0	0	0.14	0	0	0	0	0	0.06	0	0	0	0	0	0	0	0	0.06	0	0	0.05	0	0	0
ENSG00000235423	RP11-282O18.3	1.81	1.29	2.33	2.93	3.23	0	0.87	0.82	1.26	4.03	2.49	0.5	4.42	2.9	1.71	4.75	1.94	2.15	1.51	1.67	2.02	1.4	3.65	2.04	4.57	3.83	1.64	3.69	6.4	2.36	2.88	2.72	0.94	1.52	3.57	5.8	3.1
ENSG00000235424	SUMO2P10	0	0	0	0	0	0	0	0	0	0	0	0.54	0	0	0	0	0	0	0	0	0	0.47	0	0	0	0	0	0	0	0	0	0	0	0	0	0	0
ENSG00000235425	RPS7P13	0	0	0	0	0	0	0	0	0	0	0	0	0	0	0	0	0	0	0	0.35	0	0	0	0	0	0	0	0	0	0	0	0	0	0	0	0	0
ENSG00000235426	RP11-342M3.5	4.51	7.57	5.86	14.35	5.15	4.96	0	3.65	2.53	0.3	0	0.62	0	1.68	0.66	1.52	0.96	0.93	0	0	0.66	0.99	0	0	0	1.12	0.79	0.47	1.95	0.17	0	1.36	1.44	0.12	1.21	0	0.45
ENSG00000235427	AC006159.5	0	0	0	0	0	0	0	0	0.25	0	0.49	0	0.74	0	0.7	0	0	0.2	0.69	0	0	0.24	0.25	0.26	0	0	0.23	0	0	0	0	0	0	0	0.2	0	0
ENSG00000235429	AC083875.2	0	0	0	0	0	0	0	0	0	0	0.22	0.25	0.67	0	0	0	0	0.37	0	0	0.37	0	0	0	0	0	0	0	0	0	0	0	0	0	0	0	0
ENSG00000235430	ZSWIM5P1	0	0	0	0	0	0	0	0	0	0	0	0	0	0	0	0	0	0	0	0	0	0	0	0	0	0	0	0	0	0	0	0	0	0	0	0	0
ENSG00000235431	AC006373.1	0	0	0	0	0	0	0	0	0	0	0	0	0	0	0	0	0	0	0	0	0	0	0	0	0	0	0	0	0	0	0	0	0	0	0	0	0
ENSG00000235432	RP5-930J4.5	0	0	0	0	0	0	0	0	0	0	0	0	0	0	0	0	0	0	0	0	0	0	0	0	0	0	0	0	0	0	0	0	0	0	0	0	0
ENSG00000235433	MTATP6P17	0	0	0	0	0	0	0	0	0	0	0	0.1	0	0	0	0	0	0	0	0	0	0	0	0	0	0	0	0	0	0	0	0	0	0	0	0	0
ENSG00000235434	RP11-91K11.2	0	0	0	0	0	0	0	0	0	0	0	0	0	0	0	0	0	0	0.26	0	0	0	0	0	0	0	0	0	0	0	0	0	0	0	0	0	0
ENSG00000235435	AC064865.1	0	0	0	0	0	0	0	0	0	0	0	0	0	0	0	0	0	0	0	0	0	0	0	0	0	0	0	0	0	0	0	0	0	0	0	0	0
ENSG00000235436	DPY19L2P4	0.04	0	0	0	0	0	0	0.61	0.03	2.39	0.2	0.06	0.12	0.08	0.07	0	0.03	0.21	0.24	0	0.21	0.33	0.16	0.12	0	0	0.62	0	0	0	0.07	0.02	0	0.02	0.27	1.31	0
ENSG00000235437	LINC01278	15.97	26.15	27.47	12.36	11.21	4.41	42.73	12.45	14.34	8	5.55	9.47	20.69	5.82	8.56	3.21	16.59	9.29	8.34	5.08	15.29	21.51	30.44	11.59	23.28	8.67	5.96	40.5	27.23	13.79	11.77	14.9	13.15	6.26	10.7	21.21	20.58
ENSG00000235438	ESRRAP2	0	0	0	0	0	0	0	0	0	0.08	0	0	0	0	0	0	0	0	0	0	0.25	0	0.61	0	0	0	0.1	0	0.09	0	0	0	0	0	0	0	0
ENSG00000235440	RP11-214J9.1	0	1.95	0	0	0	0.7	0	0	0.07	0.34	0.72	1.5	1.18	1.13	0.48	0	0.9	0.06	0.38	0.25	0.24	0.55	0.22	0.23	0.22	0	0.13	0.15	0	0	0	0	0	0.12	0	0.05	0
ENSG00000235444	PSMB3P2	0	0	0	0	0	0	0	0	0	0	0	0	0	0	0	0	0	0	0	0	0	0	0	0	0	0	0	0	0	0	0	0	0	0	0	0	0
ENSG00000235445	XXbac-B476C20.14	0	0	0	0	0	0	0	0	0	0.7	0.28	0	0.86	0.46	0.81	0	0	0.23	0	0.32	0	0	0	0	0	0	0	0	0	0	0	0	0	0	0	0	0
ENSG00000235446	RP11-74K19.1	0	0	0	0	0	0	0	0	0	0	0	0	0	0	0	0	0	0	0	0	0	0	0	0	0	0	0	0	0	0	0	0	0	0	0	0	0
ENSG00000235447	TRAPPC13P1	0	0	1.82	0	0	0	0	0	0	0.48	0.2	0	0	0	0	0	0	0	0	0	0	0.05	0	0	0	0	0.05	0	0	0	0	0	0	0	0	0	0
ENSG00000235448	LURAP1L-AS1	0	0	1.59	0	0	0	0	0	0.37	0	0.07	0	0	0	0.3	0.33	0.17	5.29	0.4	0	0.43	0.36	0.3	0	3.45	0.24	4.04	0.66	0.48	0.07	0.4	0.13	0.13	0.86	0	0.72	0.29
ENSG00000235449	RP11-480I12.2	0	0	0	0	0	0	0	0	0	5.23	2.04	2.4	0	3.3	0	9.55	0	1.67	0	0	0	0	2.06	0	0	0	0	0	0	0	0	0	0	0	0	0	0
ENSG00000235450	RP11-142A5.1	0	0	0	0	0	0	0	0	0	0	0	0	0	0	0	0	0	0	0	0	0	0	0	0	0	0	0	0	0	0	0	0	0	0	0	0	0
ENSG00000235451	PNPLA4P1	0	0	0	0	0	0	0	0	0	0	0	0	0	0	0	0	0	0	0	0	0	0	0	0	0	0	0	0	0	0	0	0	0	0	0	0	0
ENSG00000235453	TOPORS-AS1	29	8.71	12.39	32.79	7.34	6.37	28.04	7.58	13.04	11.65	11.39	15.35	11.55	5.91	11.84	6.85	22.39	9.22	15.97	9.09	13.44	22.89	5.25	6.87	10.53	4.85	9.6	15.58	8.06	35.97	12.79	7.87	5.7	11	7.02	10.77	9.71
ENSG00000235454	HAUS6P3	0.09	0	0.49	0	0	0	0	0.04	0	0.44	0	0.26	0.39	0.08	1.27	0.12	1.25	1.13	0.16	0.21	0.05	1.06	0	0.06	0	0	1.8	0	0.05	0	0.05	0.06	1.45	0	1.3	0.04	0.89
ENSG00000235455	IQCF5-AS1	0	0	0	0	0	0	0	0	0	0	0	0	0	0.04	0	0	0	0	0	0	0	0	0	0	0	0	0	0	0	0	0	0	0	0	0	0	0
ENSG00000235459	RPS26P31	0	0	0	0	0.25	0	0	0	0	0	0	0	0	0	0	0.57	0	0	0	0.35	0	0.3	0	0	0	0	0	0	0	0	0	0	0	0	0	0	0
ENSG00000235461	RP5-928E24.2	0	0	0	0	0	0	0	0	0	0.05	0	0	0	0	0	0	0	0	0	0	0	0	0.05	0	0	0	0	0	0	0	0	0	0	0	0	0	0
ENSG00000235462	TAB3P1	0	0	0	0	0	0	0	0	0	0	0	0	0.14	0	0	0	0	0	0.08	0	0	0	0	0.28	0	0	0	0	0	0	0	0	0	0	0	0	0
ENSG00000235463	AC078974.2	0	0	0	0	0	0	0	0	0	0	0	0	0	0	0	0	0	0	0	0	0	0	0	0	0	0	0	0	0	0	0	0	0	0	0	0	0
ENSG00000235464	AC007652.1	0	0	0	0	0	0	0	0	0	0	0	0	0	0	0	0	0	0	0	0	0	0	0	0	0	0	0	0	0	0	0	0	0	0	0	0	0
ENSG00000235467	RPL10AP5	0	0	0	0	0	0	0	0	0	0	0	0	0	0	0	0	0	0	0	0	0	0	0	0	0	0	0	0	0	0	0	0	0	0	0	0	0
ENSG00000235469	MRPL50P4	0	0	0	0	0	0	0	0	0	0	0	0	0	0	0	0	0	0	0	0	0	0	0	0	0	0	0	0	0	0	0	0	0	0	0	0	0
ENSG00000235470	NEURL1-AS1	0	0	0	0	0	0	0	0	0	0	0	0	0	0	0	0	0	0	0	0	0	0.1	0	0	0	0	0	0	0	0	0	0	0	0	0	0	0
ENSG00000235472	EIF4A1P7	0.03	0	0	0	0.03	0	0.04	0.03	0.09	0	0.1	0.05	0	0.07	0	0	0	0	0	0.15	0.11	0.08	0.04	0.02	0.03	0.07	0.08	0.15	0	0	0	0.05	0	0	0	0.03	0
ENSG00000235475	LINC01372	1.55	0	2.45	0	0	0.99	0	4.79	0.79	12.17	0.62	0.35	2.6	1.01	0.22	0.36	0.18	0.13	27.01	0.36	0.78	0.45	1.29	1.84	0	0	0	0	0	0.42	0.14	0	0	0	0	0	0.13
ENSG00000235478	LINC01664	0	0	0	0	0	0	0	0	0.23	0.42	0	0.1	0	0	0.12	0	0	0	0.06	0.08	0.11	0.11	0	0	0.17	0	0.06	0	0	0	0	0.18	0	0.06	0	0.16	0
ENSG00000235479	RAB9AP4	0	0	0	0	0	0	0	0	0	0	0	0	0	0	0	0	0	0	0	0	0	0	0	0	0	0	0	0	0	0	0	0	0	0	0	0	0
ENSG00000235480	RP11-363D14.1	0	0	0	0	0	0	0	0	0.57	0	0.19	0.63	0	0	0.53	0	0	0	0.27	0	1.25	0	0	0.8	0	0	0	0	0	0	0	0	0	0	0	0	0
ENSG00000235481	UBE2R2-AS1	0	0	0	0	0	0	0	0	0.2	0.48	0.1	0.11	0	0	0	0	0.12	0	0.14	0.12	0	0.1	0.1	0.32	0	0	0.09	0	0.08	0.27	0	0	0	0	0.08	0	0
ENSG00000235482	RPL21P135	0	0	0.42	0	0	0.39	0	0.18	0.75	0.27	0.23	0.25	6.42	0	0.3	0.34	0.09	0.13	0.3	0.09	0.06	0.22	0.23	1.22	0	0	0	0	0	0	0	0	0	0	0	0	0
ENSG00000235483	GYG2-AS1	0	0	0	0	0	0	0	0	0	0	0	0	0	0	0	0	0	0	0	0	0.12	0	0.15	0	0	0	0	0	0	0	0	0	0	0	0	0	0
ENSG00000235485	RP1-101G11.2	0.02	0	0	0	0	0	0	0	0	0	0	0	0	0	0	0	0	0	0	0	0	0	0	0	0	0	0	0.01	0	0	0	0	0	0	0	0	0
ENSG00000235486	AC114755.7	0	0	0	0	0	0	0	0	0	0	0	0	0	0	0	0	0	0	0	0	0	0	0	0	0	0	0	0	0	0	0	0	0	0	0	0	0
ENSG00000235488	JARID2-AS1	0	0	0	0	0	0	0	0	0	1.3	0.18	1.38	0.27	0	0.99	0	0.42	0.89	1.24	0.62	0.15	0.34	0	0	1.93	0	0.83	0.5	0.59	0.96	0	0.16	0.46	0.15	0.14	0.41	0
ENSG00000235489	DBF4P1	0.06	0.64	0.02	0	0	0	0.04	0.19	0.13	0.52	0.24	0.09	0	0.08	0.14	0.11	0.15	0.34	0.07	0.06	0.41	0.05	0.28	0.03	0.42	1.11	0.39	0.35	0.45	0.56	0.47	0.27	0.43	0.15	0.53	0.8	0.37
ENSG00000235491	LINC01889	0	0	0	0	0	0	0	0	0	0	0	0	0	0	0	0	0	0	0	0	0	0	0.1	0	0	0	0	0	0	0	0	0	0	0	0	0	0
ENSG00000235492	LINC01221	0	0	0	0	0	0	0	0	0	0	0	0	0	0	0	0	0	0	0	0	0	0	0	0	0	0	0	0	0	0	0	0	0	0	0	0	0
ENSG00000235493	LINC01967	0	0	0	0	0	0	0	0	0	0	0	0.09	0	0.38	0	0	0	0.07	0	0	0.27	1.08	0.48	0.09	0	6.55	0	1.31	0	0	0	0.25	0.07	0	0	0	0
ENSG00000235494	RP11-498P14.4	0	0	0	0	0	0	0	0	0	0	0	0	0	0	0	0	0	0	0	0	0	0	0	0	0	0	0	0	0	0	0	0	0	0	0	0	0
ENSG00000235495	AC010987.5	0	0	0	0	0	0	0	0	0	0	0	0	0	0	0	0	0	0	0	0	0	0	0	0	0	0	0	0	11.57	0	0	0	0	0	0	0	0
ENSG00000235497	AC012506.4	0	0	0	0	0	0	0	0	0	0	0	0	0	0	0	0	0.31	0.11	0	0	0	0	0	0	0	0	0	0	0.11	0	0	0	0	0	0	0	0
ENSG00000235499	AC073046.25	3.68	1.76	9.2	0	0	0	0	1.35	0.73	1.77	1.43	1.86	1.46	2.34	2.72	0	1.7	1.99	1.01	0.55	0.79	1.85	0.74	0	7.68	0.61	1.35	4.97	4.2	1.52	9.3	5.6	2.52	8.82	7.67	2.58	1.74
ENSG00000235500	SNX19P2	0	0	0	0	0	0	0	0	0	0	0	0	0	0	0	0	0	0	0	0	0	0	0	0	0.06	0	0	0	0	0	0	0	0.09	0	0	0.01	0
ENSG00000235501	RP4-639F20.1	2.1	4.4	10.8	179.51	30.19	16.86	3.82	17.33	10.26	1.24	9.71	3.51	6.83	7.93	1.25	2.16	1.97	1.64	3.18	6.38	5.62	5.09	2.51	10.8	2.1	1.24	8.98	2.33	1.52	1.34	1.23	3.07	2.03	5.03	0.89	2.6	3
ENSG00000235503	AC079799.2	0	0	0	0	0	0	0	0	0	0	0	0	0	0	0	0	0	0	0	0	0	0	0	0	0	0	0	0	0	0	0	0	0	0	0	0	0
ENSG00000235505	RP11-693N9.2	5.76	12.06	5.12	31.41	0	12.7	0	6.21	9.87	14.18	13.14	38.91	12.47	10.53	19.94	13.83	11.88	6.86	17.83	16.67	5.69	4.64	19.1	19.33	0	0	0.41	0.01	0	0	0.14	0.1	0.46	0.25	0.61	0.01	1.74
ENSG00000235508	RPS2P7	0	0	0.06	0	0.05	0	0	0	0.38	0	0	0.07	0	0.1	0.18	0	0	0.12	0	0	0.11	0.13	0.13	0	0	0	0	0	0	0.06	0	0	0	0	0.34	0	0
ENSG00000235510	BX842568.1	0	0	0	0	0	0	0	0	0	0	0	0	0	0	0	0	0	0	0	0	0	0	0	0	0	0	0	0	0	0	0	0	0	0	0	0	0
ENSG00000235511	OFD1P18Y	0	0	0	0	0	0	0	0	0	0	0	0	0	0	0	0	0	0	0	0	0	0	0	0	0	0	0	0	0	0	0	0	0	0	0	0	0
ENSG00000235512	TAB3-AS2	0	0	0	0	0	0	0	0	0	0	0	0	0	0	0	0	0	0	0	0	0	0	0	0	0	0	0	0	0	0	0	0	0	0	0	0	0
ENSG00000235513	RP4-756G23.5	1.34	0.24	0.13	1.75	0	0.55	0	0.15	0.16	0.59	0.39	0.92	1.76	0.58	0.89	0.36	0.6	0.74	0.48	0.7	0.6	0.46	0.87	0.75	0.17	0.11	0.21	0.22	0.09	0.11	0.06	0.11	0.2	0.13	0.12	0.13	0.06
ENSG00000235514	LLPHP2	0	0	0	0	0	0	0	0	0	0	0	0	0.35	0	0.33	0	0	0	0	0	0	0	0.48	0	0	0	0	0	0.19	0	0	0.21	0.41	0	0	0	0
ENSG00000235518	AC011196.3	0	0	0	0	0	0	0	0	0	0	0	0	0	0	0	0	0	0	0	0	0	0	0	0	0	0	0	0	0	0	0	0	0	0	0	0	0
ENSG00000235519	LINC01815	0	0	0	0	0	0	0	0	0	0	0	0	0	0	0	0	0	0	0	0	0	0	0	0	0	0	0	0	0	0	0	0	0	0	0	0	0
ENSG00000235521	USP9YP27	0	0	0	0	0	0	0	0	0	0	0	0	0	0	0	0	0	0	0	0	0	0	0	0	0	0	0	0	0	0	0	0	0	0	0	0	0
ENSG00000235522	AC009505.2	0	0	0	0.11	0	0	0	0.38	0.61	0.27	0.51	1.1	0.5	0.4	0.37	0.79	0	0.27	0	0.28	0.14	0	0.08	0.43	0.23	0	0.14	0.1	0.12	0.06	0	0	0	0	0	0	0.36
ENSG00000235523	RP11-63P12.7	0	0	0	0	0	0	0	0	0	0	0	0	0	0	0	0	0	0	0	0	0	0	0	0	0	0	0	0	0	0	0.52	0	0	0	0	0	0.23
ENSG00000235524	MTCO1P23	0	0	0	0	0	0	0	0	0	0	0	0.07	0	0	0	0	0	0	0	0	0	0	0	0.04	0	0	0	0	0	0	0	0	0	0	0	0	0
ENSG00000235525	FTLP1	0	0	0	0	0	0	0	0	0	0	0	0	0	0	0	0	0	0	0	0	0	0	0	0	0	0	0	0	0	0	0	0	0	0	0	0	0
ENSG00000235526	RP5-1028L10.2	0	0	0	0	0	0	0	0	0.15	0.71	0	0	0	0	0	0	0	0	0	0.51	0	0	0	0.16	0	0	0.14	0	0	0.4	0	0	0	0.75	0.83	0.44	1.17
ENSG00000235527	HIPK1-AS1	0.12	0	0	0	0	4.35	0	0.19	0.04	0.05	0.39	0.32	0.16	0.16	0.17	0.53	0.07	0.23	0.46	0.33	0.26	0.2	0.43	0.47	0.79	0.42	0.91	0.09	0.09	1.69	0	0.03	0.04	0.1	0.1	0.13	0.2
ENSG00000235529	AGAP1-IT1	0	0	0.8	0	0	0	0	0	0.97	0.69	0.48	0.21	1.16	0.61	0	0.66	0.78	0.65	0.13	0.45	0.4	0.84	0.59	0.73	0.74	0.16	0.09	0.07	0	0.69	0.18	0.17	1.16	0.24	0.46	0.14	0.23
ENSG00000235530	AC087294.2	0	6.11	0.26	0	0	0.21	0	0	0.37	0.43	0.32	1.12	1.04	0.43	0.49	0.2	0.11	0.31	0.37	0.27	0.35	0.75	0.76	0.37	0.28	0.07	0.88	0.57	0.58	1.15	0.08	0.14	0.12	0.35	0	0.38	0.35
ENSG00000235531	MSC-AS1	19.42	21.59	21.89	12.16	3.78	2.14	17.69	6.04	15.76	1.53	6.2	2.65	0.97	8.68	9.83	2.77	4.31	0.91	13.56	7.27	12.06	24.14	28.18	10.86	7.07	37.47	6.63	1.88	0.41	0.92	0.16	9.14	9.06	20.63	23.06	0	0.01
ENSG00000235532	LINC00402	0	0	0	0	0	0.28	0	0	0.03	0.06	0.07	8.87	0	0.04	0.16	0	0.02	0.04	0.02	0.05	0.05	0.01	0.2	0.09	0.11	0	0.06	0.06	0.03	0	0	0.01	0.01	0.01	0	0.01	0.02
ENSG00000235533	RP11-284P20.3	0	0	0	0	0	0	0	0	0	0	0	0	0	0	0	0	0	0	0	0	0	0	0	0	0	0	0	0	0	0	0	0	0	0	0	0	0
ENSG00000235534	FECHP1	0	0	0	0	0	0	0	0	0	0	0	0	0	0	0	0	0	0	0	0	0	0	0	0	0	0	0	0	0	0	0	0	0	0	0	0	0
ENSG00000235535	RP11-532N4.2	0	0	0	0	0	0	0	0.09	0	0	0	0	0	0	0	0	0	0	0.29	0	0	0	0.02	0	0	0	0	0.17	0	0	0	0	0	0	0	0.02	0
ENSG00000235537	AC009411.2	0	0	0	0	0	0	0	0	0	0	0	0	0	0	0	0	0	0	0	0	0	0	0	0	0	0	0	0	0	0	0	0.12	0	0	0	0	0
ENSG00000235538	RP1-230L10.1	0	0	0	0	0	0	0	0	0	0	0	0	0	0.27	0	0	0	0	0	0	0	0.08	0	0	0	0	0	1.18	0	0	0	0	0	0	0	0	0
ENSG00000235539	MTND1P33	0	0	0	0	0	0	0	0	0	0	0	0	0	0	0	0	0	0	0	0	0	0	0	0	0	0	0	0	0	0	0	0	0	0	0	0	0
ENSG00000235544	RPS11P1	0	0	0	0	0	0	0	0	0	0	0	0	0	0	0	0	0	0	0	0	0	0.16	0	0	0	0	0	0	0.14	0	0	0	0	0	0	0	0
ENSG00000235545	RP11-230B22.1	0.2	0	0.28	2.45	0	0.34	0	0	0.81	0.2	0.34	0.14	0.7	0.2	0.17	0.09	0.05	0.32	0.11	0.25	0.29	0.29	0.66	0.05	0.75	0.07	0.35	0.09	0	0	0.04	0	0.04	0.07	0.03	0.06	0
ENSG00000235546	AC087499.5	0	0	0	0	0	0	0	0	0	0	0.04	0.04	0	0	0	0	0	0	0	0	0.03	0	0	0	0	0	0	0.5	0	0	0	0.33	0.16	0	0	0	0
ENSG00000235547	NDUFB11P1	0	0	0	0	0	0	0	0	0	0	0.17	0	0	0	0	0	0	0	0	0	0	0	0	0	0	0	0	0	0	0	0	0	0	0	0	0	0
ENSG00000235548	AC073551.1	0	0	0	0	0	0	0	0	0.07	0.58	0	0	0	0.44	0	0.31	0.08	0	0.09	0	0	0	0	0	0	0	0	0	0	0	0	0	0	0	0	0	0
ENSG00000235549	EIF1P2	0	0	0	0	0	0	0	0	0	0	0	0	0	0	0	0	0	0	0	0	0	0	0	0	0	0	0	0	0	0	0	0	0	0	0	0	0
ENSG00000235550	ANKRD26P2	0	0	0	0	0	0	0	0	0	0	0	0	0	0	0	0	0	0	0	0	0	0	0	0	0	0	0	0	0	0	0	0	0	0	0	0	0
ENSG00000235552	RPL6P27	7.8	7.04	4.68	5.39	15.2	5.24	8.4	6.51	9.57	5.58	11.22	6.47	4.86	8.02	8.08	2.81	4.96	8.98	4.39	7.33	8.92	10.19	9.83	8.09	10.57	8.99	7.13	8.11	6.64	9.13	9.4	8.1	6.31	8.01	11.07	7.96	7.42
ENSG00000235554	AC005822.1	0.08	0	0.05	0	0.17	0.04	0	0.18	0.06	0.46	0.17	0.18	0.35	0.19	0.21	0.13	0.26	0.38	0.23	0.47	0.33	0.11	0.47	0.12	0.16	0.31	0.24	0.51	0.29	0	0.25	0.37	0.09	0.27	0.34	0.16	0.17
ENSG00000235555	SUMO1P4	0	0	0	0	0	0	0	0	0	0	0	0	0	0	0	0	0	0	0	0	0.35	0	0	0	0	0	0	0	0	0	0	0	0	0	0	0	0
ENSG00000235558	RP11-1198D22.1	0	0	0	0	0	0	0	0	0	0	0	0	6.08	0	0	0	0	0	0	0	0	0	0	0	0	0	0	0	0	0	0	0	0	0.22	0	0	0
ENSG00000235559	NOP56P1	0	0	0	0	0	0	0	0	0	0	0	0	0	0	0	0	0	0	0	0	0	0	0	0	0	0	0	0	0	0	0	0	0	0	0	0	0
ENSG00000235560	AC002310.12	1.11	2.79	2.95	5.45	0	1.98	0	1.85	0.97	3.84	0.91	2.91	2.7	1.01	0.85	0.88	1.12	1.29	0.67	0.97	1.34	1.18	0.83	2.38	2.55	2.29	2.55	4.75	0.78	3.45	1.27	0.38	1.25	0.67	0.59	2.26	0.99
ENSG00000235563	RP11-334A14.8	0	0	0	1.05	0	4.8	0	0	0.08	0	0	0	0	0	0	0	0	0.02	0.17	0	0.45	0	0.35	0	0	0.25	0.02	0	0	0.02	0	0	0.02	0.02	0.28	0	0
ENSG00000235564	AP000477.2	0	0	0	0	0	0	0	0	0	0	0	0	0	0	0	0	0	0.06	0	0	0	0	0	0	0	0	0	0	0	0	0	0	0	0	0	0	0
ENSG00000235568	NFAM1	2.8	9.19	1.24	11.89	3.27	1.15	11.23	2.85	3	2.49	1.67	3.61	1.93	2.06	5.65	2.2	6.11	2.44	2.32	9.58	4.91	3.52	5.32	3.22	0	0	0	0	0.03	0.01	0	0	0.02	0	0.25	0.01	0.01
ENSG00000235570	LINC00533	0	0	0	0	0	0	0	0	0	0	0	0	0	0	0	0	0	0	0	0	0	0	0	0	0	0	0	0	0	0	0	0	0	0	0	0	0
ENSG00000235571	SNX18P14	0	0	0	0	0	0	0	0	0	0	0	0.13	0.36	0.19	0	0	0	0	0	0	0	0	0	0.26	0	0	0	1.92	0	0	0	0	0	0.41	0	0	0
ENSG00000235572	RP11-555H7.2	0	0	0	0	0	0	0	0	0	0	0	0	0	0	0	0	0	0	0	0	0	0	0	0	0	0	0	0	0	0	0	0.22	0	0	0	0	0
ENSG00000235573	RP3-412A9.12	0	0	0	0	0	0	0	1.63	0	0	0	0	1.54	0	0	0	0	0	0	0	0	0	0	0.8	0	0	0	0	0	0	0	0	0	0	0	0	0
ENSG00000235574	AC073150.6	0	0	0	0	0	0	0	0	0.15	0	0.05	0.16	0.07	0	0.13	0	0	0.08	0	0.06	0.21	0.1	0.15	0.16	0	0	0.09	0	0.04	0	0	0	0.04	0	0	0	0
ENSG00000235575	RP4-800F24.1	0	0	0	0	0	0	0	0	0.27	0	0	0	0	0	0	0	0	0	0	0.31	0	0	0	0.28	0	0	0	0	0	0	0	0	0	0	0	0	0
ENSG00000235576	LINC01871	11.01	0	0	0	0	6.38	0	6.74	12.92	18.27	20.6	35.39	2.5	3.92	17.23	5.66	0.98	30.04	5.75	13.14	19.51	9.34	2.44	26.24	0	0	0	0	0	0.8	0	0	0	0	0	0	0
ENSG00000235578	XXbac-B33L19.4	0	0	0	0	0	0	0	0	0.19	0	0	0	0	0	0	0	0	0	0	0	0	0.36	0.19	0	0	0.46	1.03	0	0	0.5	0.17	0	0.32	0	0	0	0
ENSG00000235579	AC007283.4	0	0	0	0	0	0	0	0	0	0	0	0	0	0	0	0	0	0	0	0	0	0	0	0	0	0	0	0	0	0	0	0	0	0	0	0	0
ENSG00000235581	GS1-111G14.1	0	0	0	0	0	0	0	0	0	0	0	0	0	0	0	0	0	0	0	0	0	0	0	0	0	0	0	0	0	0	0	0	0	0	0	0	0
ENSG00000235582	RP11-448G4.2	0	0	0	0	0	0	0	0	0	0	0	0	0	0	0	0	0	0.28	0.23	0	0	0	0	0	0	0	0	0	0	0	0	0	0	0	0	0	0
ENSG00000235583	AC007562.1	0	0	0	0	0	0	0	0	0	0	0	0	0	0	0	0	0	0	0.2	0	0	0	0	0	0	0	0	0	0	0	0	0	0	0	0	0	0
ENSG00000235584	AC008268.1	0	0	0	0	0	0.22	0	0	0.05	0	0.05	0	0	0	0	0	0	0	0	0	0	0	0	0.05	0	0	0	0	0	0	0.04	0.04	0	0.04	0	0	0
ENSG00000235586	AC011247.3	0	0	0	0	0	0	0	0	0	0	0.91	0	0	0	0	0	1.13	0	0	3.01	1.49	0	0	0.94	0	0	0.99	0	0	6.55	0	0	0	0	0	0	0.81
ENSG00000235587	GAPDHP65	0	0	0	0	0	0	0	0	0.58	0.26	0.16	0.06	0.16	0	0	0	0	0.09	0	0.13	0	0.31	0.16	0	0.13	0	0.05	0	0	0.05	0.2	0	0.09	0	0.04	0.2	0.04
ENSG00000235590	GNAS-AS1	0	1.17	0	0	0	0	2.53	0.51	0.81	0	0.36	0.37	0.57	0.13	0.21	0	0.41	0.08	0.08	0.27	0.21	0.03	0.17	0.29	6.41	0.87	0	11.88	2.82	0.21	1.12	0.51	2.3	1.15	1.73	0.71	0.76
ENSG00000235592	GS1-600G8.4	0	0	0	0	0	0	0	0	0	0.2	0	0	0	0	0	0	0	0	0	0	0.14	0	0	0	0	0	0	0	0	0	0	0	0	0	0	0	0
ENSG00000235593	RBMS3-AS1	0	0	0	0	0	0	0	0	0	0	0	0	0	0	0	0	0	0.11	0	0	0	0	0	0.14	0	0	0	0	0	0	0	0	0	0	0	0	0
ENSG00000235594	RP11-380D15.2	0	0	0	0	0	0	0	0	0	0	0	0	0	0	0	0	0	0	0	0	0	0	0	0	0	0	0	0	0	0	0	0	0	0	0	0	0
ENSG00000235595	GAPDHP23	0	0	0	0	0	0	0	0	0.06	0	0	0	0	0	0	0	0	0	0	0	0	0	0	0	0	0	0	0	0	0	0	0	0	0	0	0	0
ENSG00000235597	LINC01102	0	0	0	0	0	0	0	0	0	0.04	0	0.07	0	0.02	0.36	0.08	0	0	0	0.04	0	0	0	0	0	0	0	0	0	0	0.02	0	0	0.26	0.15	0	0
ENSG00000235598	RRM2P4	0	0	0	0	0	0	0	0	0.25	0	0	0	0	0	0	0	0.14	0	0	0	0	0	0	0	0	0	0	0	0	0	0	0	0	0	0	0	0
ENSG00000235601	BARX1-AS1	0	0	0	0	0	0	0	0	0	1.01	0	0	0	0	0	0	0	0	0	0	0.27	0.03	0	0	0	0	0	0	0	0	0	0	0	0	0.06	0	0
ENSG00000235602	POU5F1P3	0.27	0.04	0.42	0.25	0	0.23	0	0.65	0.45	0.54	0.92	2.72	1.07	0.23	1.27	1.23	1.71	0.17	0.2	2.93	1.05	1.66	1.22	0.06	0	0.04	0.18	0	0.08	0	0	0.09	0.09	0.12	0.08	0	0
ENSG00000235605	RP5-827C21.1	1.02	0	0	0	0	0	0	0	0.39	0.23	0	0	0	0	0	0	0	0.16	0.27	0	0.47	0.92	0.2	0	0	0	0	0.27	0.32	0	0.18	0.17	0.33	0	0.16	0	0.15
ENSG00000235606	AK4P6	0	0	0	0	0	0	0	0	0	0.17	0	0	0	0	0	0	0	0	0	0	0	0	0	0.29	0	0	0	0	0	0	0	0	0	0	0	0	0
ENSG00000235608	NKX1-1	0	0	0	0	0	0	0	0	0	0	0	0	0	0	0	0	0	0	0	0	0	0	0	0	0	0	0	0	0	0	0	0	0	0	0	0	0
ENSG00000235609	AF127936.9	1.23	0.95	2.02	2.35	0.46	0.2	0.86	0.28	1.71	1.38	1.35	1.21	2.23	1.33	3.51	2.73	1.67	0.66	1.1	1.83	0.76	2.75	2.6	1.74	0.79	0.75	1.04	0.08	2.43	1.92	2.62	0.66	0.2	2.98	0.19	0.37	0.87
ENSG00000235610	AC013448.2	0	0	0	0	0	0	0	0	0	0	0	0	0	0	0	0	0	0	0	0	0	0	0	0	0	0	0	0.05	0	0	0	0	0	0	0	0	0
ENSG00000235612	RP1-158P9.1	0	0	0	0	0	0	0	0	0	0	0	0	0.13	0	0	0	0	0	0.11	0	0	0.16	0	0	0	0	0	0	0	0	0	0	0	0	0	0	0
ENSG00000235613	NSRP1P1	0.89	0.12	0.11	0.1	0.02	8.76	0	0.78	4.1	6.21	5.12	5.08	4.43	4.22	3.48	21.85	1.39	2.59	10.05	5.13	1.45	1.72	1.75	11.72	0	0.07	0.05	0.02	0	0	0.11	0.05	0.05	0.02	0.02	0	0
ENSG00000235615	AJ239322.1	0	0	0	0	0	0	0	0	0	0	0.02	0	0	0.44	0	0	0	0	0	0	0	0	0	0	0	0	0	0	0	0	0	0	0	0	0.02	0	0
ENSG00000235616	ST13P2	0	0	0	0	0	0	0	0	0	0	0	0	0	0	0	0	0	0	0	0	0	0	0	0	0	0.12	0	0	0	0	0	0.04	0	0	0	0	0
ENSG00000235617	XXbac-B476C20.10	0	0	0	0	0	0	0	0	0	0	0	0	0	0	0	0	0	0	0	0	0	0	0	0	0	0	0	0	0	0	0	0	0	0	0	0	0
ENSG00000235618	FAM21EP	0.56	0	0.31	0.76	0	0.9	0	0.14	0.14	0.05	0.07	0.23	1.07	0.07	0.28	0	0.22	0.32	0.03	0.16	0.11	0.19	0.22	0.45	0.28	0.23	0.67	0.27	0.27	0.59	0.08	0.34	1.07	0.24	0.19	0.12	0.13
ENSG00000235619	RPL36AP33	0	0	0	0	0	0	0	0	1.22	1	1.19	0	0.62	0	4.72	0	0.97	0.99	0	1.8	0	0.78	1.23	2.93	0	0	0.39	0	0	0	0	0	0	0.39	0	0	0
ENSG00000235620	AC020743.4	0	0	0	0	0	0	0	0	0	0	0	0	0	0	0	0	0	0	0	0	0	0	0	0	0	0	0	0	0	0	0	0	0	0	0	0	0
ENSG00000235621	LINC00494	0	0	0	0	0	0.42	0	0	0.01	0.05	0.41	4.31	0	0.02	0.12	0.1	0.03	0	0	0	0.05	0.04	0.19	1.29	0	0	0	0.02	0.01	0	0	0.03	0	0.01	0.05	0	0
ENSG00000235623	OR7E110P	0	0	0.89	0	0	0	0	0	0	0.14	0	0	0	0.19	0	0	0	0	0	0	0	0	0	0	0	0	0	0	0	0	0	0	0	0	0	0	0
ENSG00000235625	RP11-203P2.2	0	0	0	0	0	0	0	0	0	0	0	0	0	0	0	0	0	0	0	0	0	0	0	0	0	0	0	0	0	0	0	0	0	0	0	0	0
ENSG00000235626	KRT18P66	0	0	0	0	0	0	0	0	0	0	0	0	0	0	0	0	0	0	0	0	0.03	0	0	0	0	0	0	0	0	0.04	0	0	0	0	0	0	0
ENSG00000235627	SNRPFP4	0	0	0	0	0	0	0	0	0	2.06	0.8	0.92	0	0	0	0	0	1.32	0	0	1.32	0.79	0.82	0	4.11	0	0	0	0	0	0	1.67	0	0.91	0	2.8	0
ENSG00000235628	TNR-IT1	0	0	0	0	0	0	0	0	0	0	0	0	0	0	0	0	0	0	0	0	0	0	0	0	0	0	0	0	0	0	0	0	0	0	0	0	0
ENSG00000235629	AC090952.5	0	0	0	0	0	0	0	0	0	0	0	0	0	0	0	0	0.22	0	0	0.21	0	0	0	0	0	0	0.17	0	0	0	0	0	0	0	0	0	0
ENSG00000235631	RNF148	0	0	0.34	0	0	0.36	0	0	0.48	0.23	0.16	0.17	0.22	0.57	0.21	0.26	0.23	0.3	0.73	0.56	0.23	0.23	0.12	0.13	0	0.1	0.14	0	0	0	0.14	0.1	0.14	0.03	0.25	0	0.03
ENSG00000235635	AC016644.1	0	0	0	0	0	0	0	0	0	0	0	0.43	0.29	0	0	0	0	0	0	0	0	0.37	0.2	0	0	0	0	0	0	0	0.18	0	0	0	0.32	0.15	0
ENSG00000235636	NUS1P1	7.84	3.61	0.25	0.16	0.16	0.06	0.09	1.05	0.08	0.45	0.39	0.26	0.22	0.25	9.7	0.53	0.26	0.28	0.1	1.09	5.51	0.59	0.42	0.22	2.2	2.32	3.09	0.12	0.77	4.57	0.58	3.97	0.63	1.97	0	2.43	0.45
ENSG00000235637	RP11-457D2.3	0	0	0	0	0	0	0	0	0	0	0	1.27	0	0	0	0	0	0	0	0	0	0	0	0	0	0	0	0	0	0	0	0	0	0	0	0	0
ENSG00000235638	MTND6P14	0	0	0	0	0	0	0	0	0	0	0	0	0	0	0	0	0	0	0	0	0	0	0	0	0	0	0	0	0	0	0	0	0	0	0	0	0
ENSG00000235639	AC002069.6	0	0	0	0	0	0	0	0	0	0	0	0	0	0	0	0	0	0	0	0	0	0	0	0.05	0	0	0	0	0	0	0	0	0	0	0	0	0
ENSG00000235640	AC092646.1	0	0	0	0	0	0	0	0	0	0	0	0	0	0	0	0.1	0	0	0	0	0	0	0	0	0	0	0	0	0	0.08	0	0	0	0	0	0	0
ENSG00000235641	LINC00484	0.22	0.06	0	0	0	0.06	0	0.23	0.36	0.41	0.28	0	1.83	0.24	0.47	0.15	0.79	0.12	0.15	0.38	1.01	0.63	0.08	0.28	0.02	1.1	0.52	0.1	0.01	0	0	0.26	0.36	0.09	0.04	0	0
ENSG00000235642	PTP4A1P5	0	0	0	0	0	0	0	0	0	0	0	0	0	0	0	0	0	0	0	0	0	0	0	0	0	0	0	0	0	0	0	0	0	0	0	0	0
ENSG00000235643	LINC01647	0	0	0	0	2.72	0	0	0	0	0.42	0	0	0	0	0	0	0	0.1	0	0	0.03	0	0	0	0.49	0	0	0.25	0	0.11	0	0	0	0	0	0.12	0.1
ENSG00000235644	RPL10P5	0	0	0	0	0	0	0	0	0	0	0	0	0	0.65	0	0.23	0	0	0	0	0.08	0	0.1	0.55	0	0	0	0	0	0	0	0	0	0	0	0	0
ENSG00000235645	RP11-242G20.1	0	0	0	0	0	0	0	0	0	0	0	0	0	0	0	0	0	0	0	0	0	0	0	0	0	0	0	0	0	0	0	0	0	0	0	0	0
ENSG00000235646	MTND1P2	0	0	0	0	0	0	0	0	0	1.43	0	0	0	0	0	0	0	0	0	0	0	0	0	0	0	0	0	0	0	0	0	0	0	0	0	0	0
ENSG00000235647	RP1-172B20.6	0	0	0	0	0	0	0	0	0	0	0	0.05	0	0	0	0	0	0	0	0	0.04	0	0.05	0	0	0	0	0	0	0	0	0	0	0	0	0	0
ENSG00000235649	MXRA5Y	0.64	2.5	0	10.04	0	0.11	0.24	1.67	0.59	0.28	0.79	0	0.36	0.21	0	0	0.08	0.11	0.57	0	0.12	0.91	3.66	0.04	0	0	0.04	0	0.07	0	0.03	0	0	0.02	0.37	0	0
ENSG00000235651	AC064850.4	0.06	0	0.03	0	0	0	0	0.15	0.07	0.43	0.4	0.24	0.05	0.28	0	0.24	0.08	0.31	0	0.3	0.18	0.32	0.23	0.08	0	0.29	0.53	0.32	0.12	0.07	0.23	0.16	0.16	0	0	0.08	0.47
ENSG00000235652	RP11-545I5.3	2.18	0	3.28	11	0.59	1.01	1.03	4.22	5.71	2.15	4.11	7.98	14.4	3.71	5.48	4.63	3.91	3.96	3.54	3.38	3.17	6.63	13.7	7.69	0	0.77	3.96	0.34	0.4	0.9	0.24	2.39	0.39	2.41	1.77	0.53	0.51
ENSG00000235653	AC007253.1	0	0	0	0	0	0	0	0	0	0	0	0	0	0	0	0	0	0	0	0	0	0	0	0	0	0	0	0.31	0	0	0	0	0	0	0	0	0
ENSG00000235655	H3F3AP4	198.81	148.17	146.5	165.03	134.77	36.29	83.56	32.13	22.27	25.46	38.62	29.22	32.46	30.32	18.79	6.39	31.29	8.39	10.43	15.24	24.1	41.94	21.47	19.74	94.8	76.84	86.37	222.83	103.37	192.6	129.74	88.72	86.07	129.23	128.05	121.63	107.95
ENSG00000235656	RPL36P18	0	0	0	0	0	0	0	0	0	0	0	0	0	0	0	0	0	0	0	0	0	0	0	0	0	0	0	0	0	0	0	0	0	0	0	0	0
ENSG00000235659	RP11-374M1.5	0	0	0	0	0	0	0	0	0	0.23	0.6	0	0	0	0	0	0	0.63	0	0	0	0.37	0.66	0.61	0	0	0	0.4	0	0	0	0	0	0	0	0	0
ENSG00000235660	LINC00345	0	0	0	0	0	0	0	0	0	0	0	0	0	0	0	0	0	0	0	0	0	0	0	0	0	0	0	0	0	0	0	0	0	0	0	0	0
ENSG00000235661	MIR670HG	0	0	0	0	0	0	0	0	0	0	0	0	0	0	0	0	0	0	0	0	0	0	0	0	0	0	0	0	0	0	0	0	0	0	0	0	0
ENSG00000235663	SAPCD1-AS1	0	0	1.29	1.42	0	0.91	0	0.46	2.07	0	4.59	0.85	7.45	2.17	1.65	0.83	0.83	1.27	0	0	0	0.59	0	0	3.19	2.53	2.04	0	0.2	1.94	1.36	0.38	1.65	0.68	1.03	0.97	1.5
ENSG00000235665	LINC00298	0	0	0	0	0	0.06	0	0	0	0.05	0.02	0.02	0.03	0	0	0.05	0	0	0.06	0	0	0.02	0	0	0	0	0	0.03	0	0	0	0	0	0	0.05	0	0
ENSG00000235669	AC004593.3	0	0	0	0	0	0	0	0	0	0	0	0.16	0.11	0	0	0.17	0	0	0	0.09	0	0.21	0.38	0	0	0	0	0	0	0	0	0.06	0	0	0	0	0
ENSG00000235670	RPL21P40	0	0	0	0	0	0	0	0	0	0	0	0.18	0	0	0	0	0	0	0	0	0	0	0	0	0	0	0	0	0	0	0	0	0	0	0	0	0
ENSG00000235672	AC090286.2	0	0	0	0	0	0	0	0	0	0.28	0.23	1.02	0.7	0.56	0.16	1.86	0.13	0.49	0.48	0.14	0.39	0.22	0.12	1.12	0	0	0.21	0.08	0	0.31	0	0	0.1	0	0	0	0
ENSG00000235673	RP11-109P14.8	0	0	0	0	0	0	0	0	0	0.11	0	0.1	0	0	0	0	0	0	0	0.11	0	0.09	0	0.2	0	0	0	0.13	0.15	0	0	0	0	0	0	0	0
ENSG00000235674	LDHAP2	0	0	0.69	0	0	0	0	0	0.1	0.22	0.89	0.75	0.5	0.22	0.94	0	1.2	0.22	0.14	0.23	0.51	0.84	0.68	0.68	0.3	0	0	0	0.2	0	0.26	0.14	0.2	0	0	0.05	0.06
ENSG00000235677	NPM1P26	0	0	0	1.76	0	0	0	0.07	1.16	0.88	1.9	2.64	2.86	1.05	1.45	0.19	3.33	1.18	0.22	2.91	2.34	1.51	2.04	0.27	1.07	0.13	0.68	0.39	0.13	0	0	0.21	0.07	0.27	0.07	0.06	0.33
ENSG00000235678	OR5AN2P	0	0	0	0	0	0	0	0	0	0	0	0.07	2.76	0	0	0	0	0	0	0	0	0	0	0	0	0	0	0	0	0	0	0	0	0	0	0	0
ENSG00000235679	RP11-449I17.9	0	0	0	0	0	0	0	0	0	0	0	0	0	0	0	0	0	0	0	0	0.87	0	0	0	0	0	0	0	0	0	0	0	0	0	0	0	0
ENSG00000235681	AC008746.5	0	0	0	0	0	12.4	0	0	1.17	0	5.78	6.69	9.18	0	0	0	0	1.9	1.68	0	0.94	4.57	2.36	2.37	0	0	3.96	0	3.42	0	0	0	1.17	0	2.24	0	2.11
ENSG00000235683	AC018442.1	0.05	0	0.02	0	0	0.23	0	0.19	0.54	0.11	0.42	0.36	0.53	0.36	0.31	0.51	0.08	0.36	0.15	0.22	0.16	0.11	0.36	0.62	0	0	0.06	0	0	0	0	0.02	0	0	0	0.03	0
ENSG00000235685	RP11-126D17.1	0	0	0	0	0	0	0	0	0	0	0	0	0	0	0	0	0	0	0	0	0	0	0	0	0	0	0	0	0	0	0	0	0	0	0	0	0
ENSG00000235686	PPIAP20	0	0	0	0	0	0	0	0	0	0	0	0	0	0	0	0	0	15.75	0	0	0	0	0	0	0	0	0	0	0	0	0	0	0	0	0	0	0
ENSG00000235687	LINC00993	0	0	0	0	0	0	0	0	0	0	0.2	0	0	0	0	0	0	0	0	0	0.17	0	0	0	0	0	0	1.16	0	0	0	0	0	0	0	0	0
ENSG00000235688	AC116614.1	0	0	0	0	0	0	0	0	0.27	6.9	0	0.59	0.4	1.07	0	0	0.15	0	0.37	0	0.44	0	0.55	0.43	0	0	0.12	0	0	0	0	0	0	0	0	0	0
ENSG00000235689	AP000351.13	0	0	0	0	0	0	0	0	0	0	0	0	0	0	0	0	0	0	0	0	0	0	0	0	0	0	0	0	0	0	0	0	0	0	0	0	0
ENSG00000235690	CUBNP3	0	0	0	0	0	0	0	0	0.03	0	0	0	0	0.04	0	0	0	0	0	0	0	0	0	0	0	0	0	0	0	0	0	0	0	0	0	0	0
ENSG00000235691	AC006987.5	0	0	0	0	0	0	0	0	0	0	0	0	0	0	0	0	0	0	0	0	0	0	0	0	0	0	0	0	0	0	0	0	0	0	0	0	0
ENSG00000235695	RP11-395P16.1	0	0	0	0	0	4.22	0	0	0.41	0	0	0.45	0.62	0	0	0	0	0	0	0	0	0	0.41	0	0	0	0	0	0	0	0	0	0	0	0	0	0
ENSG00000235698	PA2G4P2	0	0.04	0	0	0	0	0	0.04	0.44	1.08	0.13	0	0.07	0.41	0.12	0.1	0.05	0	0	0	0	0.59	0.05	0.38	0.03	0	0.04	0.06	0.04	0	0.04	0	0	0.04	0.07	0.03	0.32
ENSG00000235699	CXorf51B	0	0	0	0	0	0	0	0	0	0	0	0	0	0	0	0	0	0	0	0	0	0	0	0	0	0	0	0	0	0	0	0	0	0	0	0	0
ENSG00000235700	CYCSP52	0	0	3.65	0	0	0	0	0	0.41	0	0	0	0.62	0	0.59	0	0	1.32	0	0.45	0.33	1.55	0.82	0	0	0	0	0	0	0	0	0	0.36	0	0	0	0
ENSG00000235701	PCBP2P1	0	0	0	0	0	0	0	0	0	0.2	0.28	0.12	0.43	1.51	0.08	0	0.39	0.05	0	0.2	0.28	0.22	0.53	0.37	0	0	0.05	0.12	0	0	0	0	0	0	0.05	0.08	0
ENSG00000235703	LINC00894	3.51	1.63	3.27	1.11	0.79	6.53	0	2.57	4.41	1.5	4.9	7.9	16.85	8.13	5.65	12.48	6.22	5.51	2.47	1.47	7.6	5.01	2.62	16.76	0.67	2.45	2.94	1.04	2.41	0.43	2.11	0.06	1.17	0.59	0.98	0.5	0.69
ENSG00000235705	RP11-342M3.2	0	0	0	0	0	0	0	0	0	0	0	0	0	0	0	0	0	0	0	0	0	0	0	0	0	0	0	0	0	0	0	0	0	0	0	0	0
ENSG00000235706	DICER1-AS1	3.28	2.66	8.22	0.32	10.49	18.27	0	4.96	6.72	5.61	6.08	7.94	16.35	2.32	2.63	4.29	2.43	3.58	1.84	1.96	7.11	2.92	5.57	10.15	0.13	0.78	4.38	0.26	0.46	5.19	0.57	0.76	1.8	2.16	1.68	1.51	0.61
ENSG00000235707	RP11-323A7.1	0	0	0	0	0	0	0	0	0	0	0	0	0	0	0	0	0	0	0	0	0	0	0	0	0	0	0	0	0	0	0	0	0	0	0	0	0
ENSG00000235710	RP5-1097F14.3	0	0	0	0	0	0	0	0	0	0	0	0	0	0	0	0	0	0	0	0	0	0	0	0	0	0	0	0	0	0	0	0	0	0	0	0	0
ENSG00000235711	ANKRD34C	0	0	0	0	0	0.07	0	0	0	0	0	0.03	0	0	0	0.02	0	0.02	0.06	0	0	0.01	0.02	0	0	0	0	0.06	0	0	0	0.02	0	0	0.02	0	0
ENSG00000235713	RP4-604G5.3	0	0	0	0	0	0	0	0	0	0	0	0	0	0	0	0	0	0	0	0	0	0	0	0	0	0	0	0	0	0	0	0	0	0	0	0	0
ENSG00000235716	KRT18P46	0	0	0	0	0	0	0	0	0	0	0	0	0	0	0	0	0	0	0	0	0	0	0	0.04	0	0	0	0	0	0	0	0	0	0	0	0	0
ENSG00000235717	DPP10-AS2	0	0	0	0	0	0	0	0	0	0	0	0	0	0	0	0	0	0	0	0	0	0	0	0	0	0	0	0	0	0	0	0	0	0	0	0	0
ENSG00000235718	MFRP	0	0	0.09	0	0	0.03	0	0.13	0.03	0	0	0	0	0.02	0.04	0	0	0	0	0	0.05	0.02	0.02	0	0	0	0.01	0	0	0	0	0	0	0	0.2	0	0
ENSG00000235719	FAM197Y10	0	0	0	0	0	0	0	0	0	0	0	0	0	0	0	0	0	0	0	0	0	0	0	0	0	0	0	0	0	0	0	0	0	0	0	0	0
ENSG00000235720	GABPAP	0.03	0	0.04	0	0.82	0	0	0.1	0.08	0.05	0.04	0	0	0.07	0	0	0.1	0	0.05	0	0.07	0.17	0.18	0	0.12	0.29	0.18	0.1	0.04	0.05	0.17	0.08	0.08	0.23	0.04	0.04	0.04
ENSG00000235721	AC013268.3	0.54	0.29	0	0	0	0.6	0	0	0.04	0	0.03	0.15	0.21	0.1	0	0	0	0.07	0	0	0	0	0.06	0.09	0.14	0.12	0	0.03	0.07	0.25	0	0	0	0	0	0	0.03
ENSG00000235724	AC009299.2	0.31	0	0	0	0	0	0	0.16	0.35	0.32	2.42	1.85	2	0.16	0.67	0.78	1.03	0.55	0.2	0.6	1.03	0.63	0.62	0.66	0	0	0	0	0	0.09	0	0	0.04	0	0.04	0.38	0.04
ENSG00000235725	AC007389.3	0	0	0	0	0	0	0	0.1	0.03	0.03	0	0.03	0.09	0.05	0.04	0	0.03	0.05	0	0	0.08	0.06	0.03	0.1	0	0	0	0	0	0	0	0	0	0	0	0	0
ENSG00000235726	AC010148.1	0.21	0	0.73	0	0	0	0	0	0.09	0.35	0.43	0	0	0.76	0.04	0.66	0	0.05	0.08	0.18	0.1	0	0.65	0.5	0	0.02	0.11	0	0	0.08	0	0	0	0	0	0	0.02
ENSG00000235728	AC007349.5	0	0	0	0	0	0	0	0	0	0	0	0.14	0	0	0	0.15	0	0.11	0	0.08	0.11	0	0	0	0	0	0	0	0	0	0	0	0	0	0	0	0
ENSG00000235729	RP11-29O6.2	0	0	0	0	0	0	0	0	0	0	0	0	0	0	0	0	0	0	0	0	0	0	0	0	0	0	0	0	0	0	0	0	0	0	0	0	0
ENSG00000235730	OR2AF1P	0	0	0	0	0	0	0	0	0	0	0	0	0	0	0	0	0	0	0	0	0	0	0	0	0	0	0	0	0	0	0	0	0	0	0	0	0
ENSG00000235731	AC124997.1	0	0	0.05	0	0	0	0	0	0	0.04	0.02	0.08	0.4	0	0.05	0	0	0	0.22	0	0.03	0	0.02	0	0	0	0.03	0	0	0	0	0	0	0	0	0	0
ENSG00000235733	RP3-522P13.3	0	0	0	0	0	0	0	0	0.08	0	0	0	0	0	0.11	0	0	0	0	0	0	0.16	0	0	0	0	0	0	0	0	0	0	0	0	0	0	0
ENSG00000235734	HMGN1P36	0	0	0	0.84	1.9	0	0	0	0	0	0	0	0	0	0	0	0	0	0	0	0	0	0	0	1.11	0	0.36	0.69	0	0.48	0	0	1.2	0	0	0	0
ENSG00000235735	RPL7AP72	0	0	0	0	0	0	0	0	0	0	0	0	0	0	0	0	0	0	0	0	0	0	0	0	0	0	0	0	0	0	0	0	0	0	0	0	0
ENSG00000235736	RP1-10C16.1	0	0	0	0	0	0	0	0	0	0	0	0	0	0	0	0	0	0	0	0	0	0	0	0	0	0	0	0	0	0	0	0	0	0	0	0	0
ENSG00000235737	TRIM60P19	0	0	0	0	0	0	0	0	0	0	0	0	0	0	0	0	0	0	0	0	0	0.03	0	0	0	0	0	0	0	0	0	0	0	0	0	0	0
ENSG00000235738	RP11-419M24.2	0	0	0	0	0	0	0	0	0	0	0	0	0	0	0	0	0	0	0	0	0	0	0	0	0	0	0	0	0	0	0	0	0	0	0	0	0
ENSG00000235740	PHACTR2-AS1	0	0	0	0	0	0	0	0.14	0.12	0.3	0.41	1.73	0.22	0.54	0.65	0.45	0.3	0.52	0.04	0.62	0.27	0.08	0.15	0.29	0	0	0.03	0	0.05	0	0	0	0	0	0	0	0
ENSG00000235741	RP5-866L20.1	0	0	0	0	0	0	0	0	0.09	0	0	0	0	0	0	0	0	0	0	0	0	0	0	0	0	0	0	0	0	0	0	0	0	0	0	0	0
ENSG00000235742	RP11-5G18.2	0	0	0	0	0	0	0	0	0	0	0	0	0	0	0	0	0	0	0	0	0	0	0	0	0	0	0	0	0	0	0	0	0	0	0	0	0
ENSG00000235743	RP11-439H9.1	0	0	0	0	0	0	0	0	0	0	0	0	0	0	0	0	0	0	0	0	0	0	0	0	0	0	0	0	0	0	0	0	0	0	0	0	0
ENSG00000235746	CTBP2P2	0	0	0	0	0	0	0	0	0	0	0	0	0	0	0	0	0	0	0	0	0	0	0	0	0	0	0	0	0.03	0	0	0	0.03	0	0	0	0
ENSG00000235748	SEPT14P12	0	0	0	0	0	0	0	0	1.13	3.01	1.5	0.28	0	2.8	0.34	0.86	0.73	0.63	0	0.29	1.66	1.32	1.41	1.34	0	0.41	0.23	0.52	0	0.11	0.68	0	0.11	0.11	0.3	0	0.5
ENSG00000235749	RP11-634B7.4	0	0	0	0	0	0	0	0	0	0.95	0.09	0	0.13	0.1	0	0	0.04	0.2	0	0.1	1.07	0	0	0	0	0	0.08	0.21	0.26	0	0	0	0.44	0	0	0.13	0.03
ENSG00000235750	KIAA0040	7.17	10.33	4.28	5.53	29.41	5.2	1.86	2.67	3.49	3.61	4.95	17.87	9.3	5.31	14.12	4.21	16.1	3.62	12.12	20.37	13.66	4	9.47	4.47	0	0.83	0.79	0.81	0.08	3.27	3.4	0.12	0.15	0.14	8.91	0.31	2.12
ENSG00000235756	RP11-339A11.1	0	0	0.26	0	0	0	0	0	0	0	0	0	0	0	0	0	0	0	0	0	0	0	0	0	0	0	0	0	0	0	0	0	0	0	0	0	0
ENSG00000235759	ARHGAP42P3	0	0	0	0	0	0	0	0	0	0.02	0	0	0	0	0	0	0	0	0	0	0	0	0	0	0	0	0	0	0	0	0	0	0	0	0	0	0
ENSG00000235760	HCG2040054	0	0	0	0	0	0	0	0	0	0.35	0	0.22	1.15	0	0	0	0	0	0	0	0	0.27	0	0.29	0	0	0	0.4	0	0	0.36	0	0.25	0	0	0.22	0.23
ENSG00000235761	MTCO3P46	0	0	0	0	0	0	0	0	0	0	0	0	0	0	0	0	0	0	0	0	0	0	0	0	0	0	0	0	0	0	0	0	0	0	0	0	0
ENSG00000235763	SNRPGP5	0	0	0	0	0	0	0	0	0	0	0	0	0	1.83	0	0	2.79	0	0	0	0	1.1	0	0	0	0	0	0	0	0	0	0	0	0	0	0	0
ENSG00000235768	BRD7P5	0	0	0.03	0	0	0	0	0	0.03	0.06	0	0	0	0	0	0	0	0	0	0	0	0	0.03	0	0.02	0	0	0	0	0	0	0	0	0	0	0	0
ENSG00000235770	LINC00607	0.35	0	1.25	0	2.89	0.93	0.19	1.38	0.62	0.17	0.5	0.45	2.89	0.1	1.06	1.12	1.48	0.46	0.65	0.64	0.28	1.86	1.3	1.62	0.06	0.51	0.05	0	0.32	0.44	0.05	0.11	0.21	0.28	0.28	0.02	0.01
ENSG00000235772	AP001625.6	0	0	0	0	0	0	0	0	0.12	0.29	0.48	1.59	1.99	1.34	0.16	0.55	0.42	0.2	0.16	0.42	0.2	0.35	0.74	0.51	0	0	0.11	0	0	0	0	0	0	0	0.1	0	0.1
ENSG00000235774	AC023347.1	0	0	0	0	0	0	0	0	0	0	0	0	0	0	0	0	0	0	0	0	0	0	0	0	0	0	0	2.78	0	0	0	0.17	0.19	0	0	0	0
ENSG00000235775	AC063976.2	0	0	0	0	0	0	0	0	0	0	0	0	0	0	0	0	0	0	0	0	0	0	0	0	0	0	0	0	0	0	0	0	0	0	0	0	0
ENSG00000235776	AC000089.3	0.62	0	0.07	0	0.06	0.14	0.2	0.54	0.39	0.17	0.41	0.16	0.33	0	0.3	0	0.17	0.32	0.21	0.35	0.25	0.07	0.31	0.64	0.11	0	0.13	0.1	0.18	0.07	0.13	0.12	0.06	0.06	0.12	0.11	0.06
ENSG00000235777	DPYD-AS2	0.29	0	0	0	0	0.29	0	0	0.23	0	0.08	0.08	0	0	0.1	0.34	0.26	0	0.41	0.09	0.06	0.29	0.16	0.08	0	0.06	0	0	0	0	0	0	0.06	0	0	0.06	0
ENSG00000235778	AC130360.8	0	0	0	0	0	0	0	0	0	0	0.05	0	0	0	0	0	0	0	0	0	0	0	0	0	0	0	0	0	0	0	0	0	0	0	0	0	0
ENSG00000235779	AC079779.5	0	0	0	0	0	0	0	0	0	0	0	0	0	0	0	0	0	0	0	0	0	0	0	0	0	0	0.09	0	0	0	0	0	0	0	0	0	0
ENSG00000235780	USP17L27	0	0	0	0	0	0	0	0	0	0	0	0	0	0	0	0	0	0	0	0	0	0	0	0	0	0	0	0	0	0	0	0	0	0	0	0	0
ENSG00000235781	XXbac-BPG249D20.9	0	0	0	0	0	0	0	0	0	0.16	0	0.15	0.92	0	0.09	0	0.08	0	0	0	0.28	0.07	0.49	0.07	0.26	0.17	0.19	0.23	0	0	0.19	0.17	0.29	0.39	0	0.05	0.05
ENSG00000235782	RP3-333A15.1	0	0	0	0	0	0	0	0	0	0	0.08	0	0	0	0	0	0	0	0.22	0.09	0.07	0	0.17	0	0	0	0	0	0	0	0	0	0	0	0	0	0
ENSG00000235784	HNRNPA1P29	0	0	0	0	0	0	0	0	0.2	0.15	0.07	0	0	0.1	0.35	0	0	0.05	0.35	0.31	0.87	0.06	0.2	0.14	0	0	0	0.04	0	0	0.06	0	0	0	0	0	0
ENSG00000235785	AL109767.1	0	0	0	0	0	0	0	0	0	0	0.37	0.41	0	0	0	0	0	0.1	0	0	0	0	0	0	0	0	0	0	0	0	0	0	0	0	0	0	0
ENSG00000235786	ZNRF3-IT1	0	0	0	0	0	1.39	0	0	0.19	0.11	0.28	0.21	2.55	0.6	0.13	1.28	0	0.08	0.77	0.33	0.39	0.09	0.39	0.51	0	0	0	0.13	0.38	0	0	0	0	0.08	0	0	0
ENSG00000235787	RP11-219I21.1	0	0	0	0	0	0	0	0	0	0	0	0	0	0	0	0	0	0	0	0	0	0	0	0	0	0	0	0	0	0	0	0	0	0	0	0	0
ENSG00000235790	RP11-73M7.6	0	0	0	0	0	0.33	0	0	3.35	0	1.8	0.35	1.57	2.3	0.45	0.33	0.81	0.11	1.62	1.28	0.7	0.16	5.72	1.37	0	0	0	0.12	0.2	0.6	0	0	0	0.2	0.31	0	0
ENSG00000235794	MTND3P21	0	0	0	0	0	0	0	0	0	0	0	1.15	1.05	0	0	0	0	0	0	0	0	0	0	0	0	0	0	0	0	0	0	0	0	0	0	0	0
ENSG00000235795	RP11-421L21.2	0	3.34	0.18	0	0	0	0	0.61	0.86	0	0.09	2.09	1.57	0	0.26	0.22	0	0.56	0.26	0.22	0.71	0.55	0.78	0.51	0	0.23	0.86	0.33	0.08	1.02	0.09	0	0.41	0.16	0.38	0.07	0.08
ENSG00000235797	RP11-402G3.6	0	0	0	0	0	0	0	0	0	0.2	0	0	0	0	0	0	0	0	0	0	0	0	0	0	0	0	0	0	0	0	0	0	0	0	0	0	0
ENSG00000235802	HCFC1-AS1	0	0	0	0	0	1.3	0	0	0	0.37	0	0.67	0	0	0	0	0	0.25	0	0	0.74	0	0	0	1.9	0	0	0.22	0.51	0.83	0	0	0	0	0	0	0.25
ENSG00000235803	MTCO2P23	0	0	0	0	0	0	0	0	0	0	0	0	0	0	0	0	0	0	0	0	0	0	0	0	0	0	0	0	0	0	0	0	0	0	0	0	0
ENSG00000235804	RP4-535B20.2	0	0	0	0	0	0	0	0	0	0	0	0	0	0	0	0	0	0	0	0	0	0	0	0	0	0	0	0	0	0	0	0	0	0	0	0	0
ENSG00000235805	SOCS5P3	0	0	0	0	0	0	0	0	0	0.04	0	0	0	0	0	0	0	0	0	0	0	0	0	0	0	0	0	0	0	0	0	0	0	0	0	0	0
ENSG00000235806	RP4-646N3.1	0	0	0	0	0	0	0	0	0	0	0	0	0	0.14	0.18	0	0.05	0.04	0	0.05	0	0.04	0	0	0.31	0.04	0.12	0	0.22	0.2	0.12	0.31	0.04	0.15	0.07	0	0.25
ENSG00000235808	MYL6P2	0	0	0	0	0	0	0	0	0	0	0	0	0	0	0	0	0	0	0	0	0	0	0.2	0	0	0	0.36	0	0.16	0	0	0	0	0	0	0.15	0
ENSG00000235810	RP11-550A9.1	0	0	0	0	0	0	0	0	0	0	0	0	2.72	0	0	0	0	0	0	0	0	0	0	0	0	0	0	0	0	0	0	0	0	0	0	0	0
ENSG00000235811	RP11-510N19.3	0	0	0	0	0	0	0	0	0	0	0	0	0	0	0	0	0	0	0	0	0	0	0	0	0	0	0	0	0	0	0	0	0	0	0	0	0
ENSG00000235812	ADAM21P1	0	0	0	0	0	0	0.33	0	0	0	0	0	0.11	0	0	0	0.03	0	0	0.06	0	0	0.03	0	0	0	0	0.03	0	0	0.04	0.02	0	0	0	0.07	0
ENSG00000235813	RP11-308B5.2	0	0	0	0	0	0	0	0	0	0	0	0	0	0	0	0	0	0	0	0	0	0.12	0.06	0	0	0.24	0	0	0.05	0	0	0	0	0	0.05	0	0
ENSG00000235815	RP1-125N5.2	0	0	0	0	0	0	0	0	0	0	0	0	0	0	0	0	0	0	0	0	0	0	0	0	0	0	0	0	0	0	0	0	0	0	0	0	0
ENSG00000235816	PRELID1P3	0	0	0	0	0	0	0	0	0.1	0.48	0.2	0.67	0.61	0	0.14	0	0.23	0.17	0	0	0.08	0.39	0.62	0	0.15	0	0.28	0	0.08	0	0	0	0	0	0	0	0
ENSG00000235817	RP11-543E8.2	0	0	0	0	0	0	0	0	0	0	0	0	0	0	0	0	0	0	0	0	0	0	0	0	0	0	0	0	0	0	0	0	0	0	0	0	0
ENSG00000235818	VN1R17P	0	0	0	0	0	0	0	0	0	0	0	0	0.07	0	0	0	0	0	0	0	0	0	0	0	0	0	0	0	0	0	0	0	0	0	0	0	0
ENSG00000235819	RP11-359J6.1	0	0	0	0	0	0	0	0	0	0	0	0	0	0	0	0	0	0	0	0	0	0	0	0	0	0	0	0	0	0	0	0	0	0	0	0	0
ENSG00000235820	RP5-1022P6.5	0	0	0	0	0	0	0	0	0	0	0	0	0	0.27	0.23	0	0	0	0	0	0.14	0	0	0.35	0	0	0	0	0	0	0	0	0	0	0	0	0
ENSG00000235821	IFITM4P	0	0	0	0	0	2.59	0	0	0.21	0	0.62	0	0	0	0	0	0.24	0	0.58	0	0	0	0	1.32	0	0	0	0	0.17	0	0	0	0	0	0.34	0	0
ENSG00000235822	LINC01073	0	0	0	0	0	0	0	0	0	0	0	0	0	0	0	0	0	0	0	0	0	0	0	0	0	0	0	0	0	0	0	0	0	0	0	0	0
ENSG00000235823	OLMALINC	1.7	4.92	1.95	2.87	0.89	1.58	0	1.54	1.5	0.96	1.71	2.03	4.9	1.37	1.12	2.55	1.05	0.52	0.48	1.17	2.56	1.18	2.66	2.29	0.69	2.28	2.29	1.74	1.89	2.97	1.47	0.61	4.11	2.89	3.02	1.2	0.91
ENSG00000235824	LINC00837	0	0	0	0	0	0	0	0	0	0	0	0	0	0	0	0	0	0	0.01	0	0	0	0	0	0	0	0	0	0	0	0	0	0	0	0	0.03	0
ENSG00000235825	FAM90A9P	0	0	0	0	0	0	0	0	0	0	0	0	0	0	0	0	0	0	0	0	0	0	0	0	0	0	0	0	0	0	0	0	0	0	0.02	0	0
ENSG00000235827	TUBB8P9	0	0	0	0	0	0	0	0	0	0	0.04	0	0.06	0	0	0	0	0	0	0	0	0	0	0	0	0	0	0	0	0	0	0	0	0	0	0	0
ENSG00000235828	RPL36AP26	0	0	0	0	0	0	0	0	0	0	0	0	0	0	0	0.89	0	0	0	0	0	0	0	0	0	0	0	0	0	0	0	0	0	0	0	0	0
ENSG00000235829	TBCAP2	0	0	0	0	0	0	0	0	0	0	0	0	0	0	0	0	0	0	0	0	0	0	0.36	0	0	0	0	0	0	0	0	0	0	0	0	0	0
ENSG00000235830	SRGAP3-AS4	0	0	0	0	0	0	0	0	0	0	0	0	0.78	0	0	0	0	0	0	0	0	0	0	0	0	0	0	0	0	0	0	0	0	0	0	0	0
ENSG00000235831	BHLHE40-AS1	0.21	0	2.97	0.38	0	0.47	0.67	0.14	0.52	1.39	2.17	3.97	3.86	1.52	2.5	0.94	1.41	0.61	1.4	1.08	1.1	2.35	1.73	5.29	0.13	0.77	0.1	0.18	0.05	0.53	0.21	0	0.11	0.65	0.34	0.31	0.04
ENSG00000235832	CNN2P3	0	0	0	0	0	0	0	0	0	0	0	0	0	0	0	0	0	0	0	0	0	0	0	0	0	0	0	0	0	0	0	0	0	0	0	0	0
ENSG00000235833	AC159540.14	0	0	0	0	0	0	0	0	0.64	0.5	0.27	0.41	0	0.08	0.21	0.71	0.18	0.27	1.84	0.56	0.09	0.26	0	3.18	0	0	0	0	0.09	0	0	0	0	0	0	0	0
ENSG00000235834	RP1-60N8.1	0	0	0.09	0	0	0	0	0	0	0	0.03	0.07	0	0.05	0.17	0.07	0.11	0.03	0	0	0	0	0.1	0.04	0	0	0	0	0.13	0.03	0	0	0	0	0	0	0
ENSG00000235836	KIF3AP1	0	0	0	0	0	2.86	0	0	0	0	0	0.72	0	0	0	0	0	0	0	0	0	0	0	0	0	0	0	0	0	0	0	0	0	0	0	0	0
ENSG00000235837	AC073333.8	0	0	0	0	0	0	0	0	0.4	0	0	0	0.45	0	0	0	0.12	0.08	0	0	0	0.58	0	0	0.31	0	0.18	0	0.16	0	0	0.09	0.09	0	0.08	0	0
ENSG00000235838	HSP90AB7P	0	0	0	0	0	0	0	0	0	0	0	0	0	0	0	0	0	0.16	0	0	0	0	0	0	0	0	0	0	0	0	0	0	0	0	0	0	0
ENSG00000235840	AC012363.13	0	0	0	0	0	0	0	0	0	0	0	0	0	0	0.17	0	0	0	0	0	0	0	0	0.14	0	0	0	0	0	0	0	0	0	0	0	0	0
ENSG00000235843	RP13-16H11.5	0	0	0	0	0	0	0	0	0.16	0.19	0	0	0	0	0	0	0.19	0.26	0	0.37	0.13	0.15	0.49	0	0	0	0	0	0.26	0	0	0	0	0	0	0	0
ENSG00000235845	RP11-272D20.2	0	0	0	0	0	0	0	0	0	0	0.12	0	0	0	0	0	0	0	0	0	0	0	0	0	0	0	0	0	0	0	0	0	0	0	0	0	0
ENSG00000235847	LDHAP7	0	0	0	0	0	0	0	0	0	0	0	0	0	0.09	0.08	0	0	0	0	0	0	0	0	0	0	0	0.1	0	0.21	0	0.16	0	0	0	0.14	0	0
ENSG00000235848	RMDN2-AS1	0.55	0	0	0	0	0	0	0	0.09	0	0	0.32	0.63	0	0.25	1.15	0	0.09	1.2	0.23	0.09	0.09	1.27	1.52	0	0.08	0	0	0	0	0	0	0	0	0	0	0
ENSG00000235849	HS6ST2-AS1	0	0	0	0	0	0	0	0	0	0	0	0	0	0	0	0	0	0	0	0	0.11	0	0	0	0	0	0.35	0	0	0	0	0	0	0	0	0	0
ENSG00000235852	AC005540.3	0.42	0	0	0	3.4	0	0	0	0.12	0	0.06	0.27	0	0.2	0.25	0.27	0.29	0.26	0.08	0	0	0	0.13	0.07	1.01	0.32	0.48	0.43	0.49	0.16	1.14	0.46	0.15	0.58	0.52	0.62	0.16
ENSG00000235855	OR7E145P	0	0	0	0	0	0	0	0	0	0	0	0	0	0.09	0	0	0	0	0	0	0	0	0	0	0	0	0	0	0	0	0	0	0	0	0	0	0
ENSG00000235857	CTBP2P1	0	0	0	0	0	0	0	0	0	0	0	0	0	0	0	0	0	0	0	0	0	0	0	0	0	0	0	0.63	0	0	0	0	0	0	0	0	0
ENSG00000235858	RP11-36D19.8	0	0	0	0	0	0	0	0	0	0	0	0	0	0	0	0	0	0	0	0	0	0	0	0	0	0	0	0	0	0	0	0	0	0	0	0	0
ENSG00000235859	AC006978.6	5.31	2.03	5.41	10.3	2.89	7.06	8.17	2.26	18.06	20	18.53	26.75	51.75	13.62	9.4	16.25	16.38	6.3	11.6	15.15	10.2	8.44	9.41	15.05	0.65	5.81	2.34	0.78	5.76	1.07	3.71	3.04	1.48	1.79	1.99	1.74	2.77
ENSG00000235861	AC005237.2	0	0	0	0	0	0	0	0	0	0	0	0	0	0	0	0	0	0	0	0	1.86	0	0	0	0	0	0	0	0	0	0	0	0	0	0	0	0
ENSG00000235862	RP11-338C15.5	0	0.34	0	0	0	0	0	0	0	0.05	0	0	0	0	0	0	0	0	0.13	0	0.02	0	0	0	0	0	0	0.01	0	0	0	0	0	0	0	0	0
ENSG00000235863	B3GALT4	8.9	4.32	2.42	8.32	6.45	6.79	2.46	3.19	3.14	1.67	9.09	8.8	8.68	3.58	5.65	3.39	5.7	2.61	2.34	7.63	2.81	3.06	3.01	2.54	0	1.01	1.01	0.82	0.13	0.07	0.52	0.02	0	1.01	0.05	0.93	0.36
ENSG00000235864	HSPA8P6	0	0	0	0	0	0	0	0	0	0	0	0	0	0	0	0	0	0	0	0	0	0	0	0	0	0	0	0	0	0	0	0	0	0	0	0	0
ENSG00000235865	GSN-AS1	0.55	0.38	1	0	0	0.43	0	0.15	0.49	0.62	1.2	1.19	2.98	0.86	3.3	1.65	1.89	0.56	1.43	1.14	0.89	0.57	2.09	2.22	0.11	0.03	0.33	0.06	0.02	0.03	0.02	0.04	0.07	0.07	0.04	0.05	0.03
ENSG00000235868	GAPDHP31	0	0	0	0	0	0	0	0	0	0	0	0	0	0	0.14	0.12	0	0	0	0	0	0	0	0	0	0	0	0	0	0	0	0	0	0	0	0	0
ENSG00000235869	RP1-102G20.4	0	0	0	0	0	2.89	0	0	0	1.67	0.33	1.49	0	0.55	0	0	0	0.55	0	0.76	0.55	0.97	0.34	0	0	0	0	0.25	0	0	0	0	0	0	0	0	0
ENSG00000235871	AC062016.3	0	0	0	0	0	0	0	0	0	0	0	0	0	0	0	0	0	0	0	0	0	0	0	0	0	0	0	0.19	0	0	0	0	0	0	0	0	0
ENSG00000235872	RP11-335O4.3	0	0	0	0	5.93	0	0	0.89	0	0	0	0	0	0	0	0	0	0.24	0	0	0	0	0	0	1.54	0	0	0	0	0	0	0.21	1	0	0	0.91	0.34
ENSG00000235875	ARHGEF7-AS2	0.19	0	0	0	0	0	0	0	0.08	0.21	0.04	0	0.13	0.13	0	0.09	0	0.04	0.06	0	0.04	0	0	0	0	0	0	0	0	0	0	0	0	0	0	0	0
ENSG00000235876	FEM1AP4	0	0	0	0	0	0	0	0	0	0	0	0	0	0	0	0	0	0	0	0	0	0	0.03	0	0	0	0	0.03	0	0	0	0	0	0	0	0	0
ENSG00000235879	FAR1P1	0	0	0	0	0	0	0	0	0	0.14	0	0	0	0	0.08	0	0	0	0	0	0	0	0	0	0	0	0	0	0	0	0	0	0	0	0	0	0
ENSG00000235880	RP11-59O6.3	0	0	0	0	0	0	0	0	0	0	0	0	0.34	0	0	0	0	0	0	0	0	0.21	0.45	0	0	0	0	0	0	0	0	0	0	0	0	0	0
ENSG00000235881	AC114776.3	0	0	0	0	0	0	0	0	0	0	0	0	0	0	0	0	0.01	0	0	0	0	0	0	0	0	0	0	0	0	0	0	0	0	0	0	0	0
ENSG00000235884	LINC00941	7.36	1.96	17.08	3.4	18.97	0	4.95	3.01	2.29	0.21	7.13	0.17	1.31	0.56	1.95	2.73	2.75	6.96	0.79	5.12	5.01	0.74	1.77	1.15	20.42	24.12	30.6	20.36	11.17	11.73	19.34	7.07	12.33	29.61	3.38	13.82	8.11
ENSG00000235885	LINC01828	0.03	0	2.73	0	0.99	0	0	0.14	0.03	0.02	0.07	0.12	0	0.04	0.34	0.03	0.24	0.09	0.19	0.57	0.13	0.07	0.24	0.34	0.14	0	0.18	0.82	0.75	0.25	0.01	0.21	0.06	0.07	0.51	0.15	0.37
ENSG00000235886	RP4-672N11.1	0	0	0	0	0	0	0	0	0	0	0	0	0	0	0	0	0	0	0	0	0	0	0	0	0	0	0	0	0	0	0	0	0	0	0	0	0
ENSG00000235887	RP11-763B22.6	0	0	0	0	0	0	0	0	0	0	0	0	0	0	0	0	0	0	0	0	0	0	0	0	0	0	0	0	0	0	0	0	0	0	0	0	0
ENSG00000235888	AF064858.8	0	0	0	0	0	0.52	0	0.15	0.11	0.42	0.29	0.52	0.27	0.22	0.05	0.16	0.21	0.03	0.43	0.21	0.12	0.17	0.15	0.28	0	0	0	0	0.12	0	0	0	0	0.06	0	0.03	0
ENSG00000235890	TSPEAR-AS1	0.37	0	0.43	0	0	0.27	0	0	0.05	0.34	0.47	0.18	0.17	0.14	0	0.71	0.08	0.04	0	0	0.31	0	0.87	0.03	0	0	0	1.67	0	0	0	0.31	1.01	0	2.9	0.02	0.07
ENSG00000235892	PKMP2	0	0	0	0	0	0	0	0	0	0	0	0	0	0	0	0	0	0	0	0	0	0	0	0	0	0	0	0	0	0	0	0	0	0	0	0	0
ENSG00000235893	RP11-460E7.8	0	0	0.73	0	0	0	0	0	0.27	0	0.13	0	0.2	0	0	0	2.77	0	0.18	0	0.11	0	0	0.14	0	0	0	0.46	0	0	0.12	0.69	0	0	0	0	0.95
ENSG00000235895	AC010154.2	0	0	0	0	0	0	0	0	0	0	0	0	0	0	0	0	0	0	0	0	0	0	0	0	0	0	0	0	0	0	0	0	0	0	0	0	0
ENSG00000235897	TM4SF19-AS1	2.02	0	11.65	0	0	0.51	0	7.89	1.46	0.34	6.96	1.21	1.33	0.37	1.49	20.83	1.82	3.62	0.91	5.03	54.49	5.1	3.25	3.56	17.12	32.89	1.61	6.72	2.53	3.77	6.57	4.41	1.62	9.06	0.2	0.87	4.18
ENSG00000235899	LINC01564	2.34	0	0	0	0	2.2	0	0	0.12	0	0	0.14	0	0.2	0	0	0.43	0	0.17	0.29	0	0	0	0.13	0	1.61	0	0	0.2	0	0	0	0	0	0	0	0.1
ENSG00000235901	RP11-342F21.1	0	0	0	0	0	0	0	0	0	0	0	0	0	0	0	0.03	0.02	0	0	0	0.01	0	0	0	0	0	0	0	0	0	0	0	0	0	0	0	0
ENSG00000235902	RP11-626E13.1	0	0	0	0	0	0	0	0	0	0	0.86	0	0.81	0	0	0	0.25	0	0	0	0	0	0.11	0	0	0	0.2	0	0	0	0	0.09	0.09	0.18	0.09	0	0
ENSG00000235903	CPB2-AS1	0	0	0	0	0	0	0.35	1.42	0.26	0.15	0.23	0.11	0.63	0.22	0	0.31	0	0.07	0.11	0.19	0.01	0.08	0.16	0.4	0.56	0.22	0.54	0.03	0.4	0	0	1.32	1.01	1.3	0.56	0.3	0.02
ENSG00000235904	RBMS3-AS3	0.99	0	1.31	0	0	1.04	2.36	0.87	0.41	0.2	0.54	0.12	1.12	0.39	1.16	0	0.5	0.69	0.93	1.71	0.09	0.52	0.89	1.63	0.95	0.18	0.5	0.28	1.07	0	0.53	0.5	0.57	0.68	0.53	1.06	3.16
ENSG00000235907	RP4-580O19.2	0	0	0	0	0	0	0	0	0	0.2	0.17	0.09	0.37	0	0.11	0	0.19	0.21	0.45	0.1	0.42	0.16	0.34	0	0	0	0	0	0	0	0	0.21	0.07	0	0	0	0
ENSG00000235908	RHOA-IT1	1.63	0	2.76	3.72	0	1.09	0	1.83	0.72	2.93	1.7	5.35	3.23	3.21	2.16	1.97	1.5	2.14	2.57	1.16	1.54	1.92	2.63	0.3	0	0.23	0.39	0.3	0.12	0.39	0.13	0.25	0	0	0.23	0.11	0.23
ENSG00000235910	APOA1-AS	0	3.29	0	0	0	0	0	0	0	0.15	0.62	0.68	1.12	0.2	0.68	1.14	0.29	0.1	0	0.43	1.24	0.6	0.13	0	0	0	0	0	0	0	0.23	0	0.11	0	0.2	0	0
ENSG00000235911	AC019055.1	0	0	0	0	0	0	0	0	0	0	0	0	0	0	0	0	0	0	0	0	0	0	0	0.2	0	0	0	0	0	0	0	0	0	0	0	0	0
ENSG00000235912	RP1-159A19.3	12.54	11.9	0	6.83	12.35	5.21	5.71	29.39	2.04	8.12	4.12	0	0	3.25	6.68	0	10.22	1.63	2.89	1.1	9.03	2.02	12.55	2.06	33.61	4.58	5.14	26.48	10.83	13.23	5.08	5.48	9.87	2.83	0	0	4.51
ENSG00000235914	MACROD2-AS1	0	0	0	0	0	0	0	0	0	0.25	0	0.14	0.13	0	0	0	0	0	0	0	0	0	0	0	0	0	0	0	0	0	0	0	0	0	0	0	0
ENSG00000235916	RP13-444K19.1	0	0	0	0	0	0	0	0	0	0	0.41	0	0	0	0	0	0	0.17	0.29	0.23	0	0	0	0	0	0	0	0	0	0	0	0	0	0	0	0	0
ENSG00000235917	MTCO2P11	0	0	0	0	0	0.42	0	0	0	0	0.28	0.51	0.14	0.59	0.75	0.42	0.75	0.23	0.13	1.3	0.77	0.09	0	0.4	0	0.3	0.08	0	0	0	0	0	0	0	0	0.14	0
ENSG00000235919	ASH1L-AS1	3.7	2.19	3.95	5.29	0	2.63	0	2.66	7.12	4.91	5.05	5.07	5.23	5.87	2.25	0.56	4.06	3.46	1.33	2.86	2.19	6.07	3.53	1.43	3.51	6.39	7.58	8.89	3.58	5.1	2.49	1.49	2.02	3.17	2.14	4.47	2.92
ENSG00000235920	AC073109.2	0	0	0	0	0	0.3	0	0	0	1	0.34	0.75	0.17	0.09	0.08	0.25	0.06	0.19	0.45	0.67	0	0.33	0.23	0.12	0	0	0.05	0.08	0	0	0	0	0	0	0	0	0
ENSG00000235922	RP11-323C15.1	0	0	0	0	0	0	0	0	0	0	0	0	0	0	0	0	0	0	0	0	0	0	0	0	0	0	0	0	0	0	0	0	0	0	0	0	0
ENSG00000235924	ZNRF2P3	0	0	0	0	0	0	0	0	0	0	0	0	0	0	0	0	0	0	0	0	0	0	0	0	0	0	0	0	0	0	0	0	0	0	0	0	0
ENSG00000235926	RPS29P15	0	0	0	0	0	0	0	0	0	0	0	0	0	0	0	0	0	0	0	0	0	0	0	0	0	0	0	0	0	0	0	0	0	0	0	0	0
ENSG00000235927	NEXN-AS1	0.1	0.2	2.24	0	0	0.31	0.49	0.28	0.57	0.17	1.33	0.39	0.37	0.1	0.58	0.41	0.24	0.32	1.23	0.2	0.19	0.32	0.58	0.37	0.7	0.02	5.53	0.95	1.1	0.21	0	0.22	2.64	2.41	1.23	0.16	0.02
ENSG00000235929	TPT1P14	0	0	0	0	0	0	0	0	0	0	0	0	0	0	0	0	0	0	0	0	0	0	0	0	0	0	0	0	0	0	0	0	0	0	0	0	0
ENSG00000235930	HSPE1P12	0	0	0	0	0	0	0	0	0	0	0	0	0	0	0	0	0	0	0	0	0	0	0	0	0	0	0	0	0	0	0	0	0	0	0	0	0
ENSG00000235931	LINC01553	0	0	0	0	0	0	0	0	0	0	0	0	0	0	0	0	0.01	0	0	0	0	0	0	0	0	0	0	0	0	0	0	0	0	0	0	0	0
ENSG00000235932	RP11-250H24.6	0	0	0.92	0	0	0.91	0	0	1.59	0	0	0	0	0	2.46	0	2.76	0.27	0	0.26	0	0	0	0.88	0	0	0	0	0	0	0	0	0	0	0	0	0
ENSG00000235933	LINC01779	0	0.54	0	0	0	0	0	0	0	0	0	0	0	0	0	0	0	0	0	0	0	0	0	0	0	0	0	0	0	0	0	0	0	0.05	0	0	0
ENSG00000235934	AC007405.8	0	0	0	0.13	0	0	0	0	0	0	0.36	0	0	0.24	0.2	0	0	0	0	0	0	0	0	0	3.57	0	0.4	0	0.36	1.03	0.39	0.72	0	0	0.35	0	0.88
ENSG00000235937	AC008280.1	0	0	0	0	0	0	0	0	0	0	0.21	0.71	0.33	0	0	0	0	0.36	0.3	0.49	0.18	0	0	0	0	0	0.2	0	0	0	0	0	0	0	0	0	0
ENSG00000235939	RP11-123B3.2	0	0	0	0	0	0	0	0	0.2	0.47	0.38	0.43	0	0	0.81	0.45	0	0	0	0	0	0	0.4	0	0	0	0	0	0	0	0	0	0	0	0	0	0
ENSG00000235940	MTND1P21	0	0	0	0	0	0	0	0	0	0	0	0	0.77	0	0	0	0	0	0	0	0	0	0	0	0	0	0	0	0	0	0	0	0	0	0	0	0
ENSG00000235942	LCE6A	0	0	0	0	0	0	0	0	0	0	0	0	0	0	0	0	0	0	0	0	0	0	0	0	0	0	0	0	0	0	0	0	0	0	0	0	3.59
ENSG00000235943	TMEM212-IT1	0	0	0	0	0	0	0	0	0	0	0	0	0	0	0	0	0	0	0	0	0	0	0	0	0	0	0	0	0	0	0	0	0	0	0	0	0
ENSG00000235944	ZNF815P	1.59	2.13	1.71	0.58	4.26	4.51	7.84	1.6	2.3	30.17	1.69	5.34	2.18	3.39	0.89	0.63	1.61	0.66	0.9	1.62	2.18	1.52	0.91	3.06	0.52	0.5	1.08	4.95	1.3	0.72	1.64	1.8	1.16	0.88	2.86	0.88	0.59
ENSG00000235945	AC002543.2	0	0	0	0	0	0	0	0	0.35	0.24	0.05	0.36	0.26	0.19	0.36	0.16	0.28	0.22	0.19	0.3	0.19	0.12	0.15	0.03	0	0.02	0.07	0	0.02	0	0	0.02	0	0	0	0.04	0
ENSG00000235946	LL0XNC01-240C2.1	0	0	2.67	0	0	1.26	0	2.46	1.54	3.89	0.46	0.68	0.23	0.49	2.96	1.06	0.18	0.38	0.21	1.24	2.54	0.74	2.67	3.27	0.94	0	2.54	0	0.75	0	0	0.94	1.32	0.13	1.85	1.85	0.37
ENSG00000235947	EGOT	0	0	0	2.04	0	1.18	0	0	1.11	0.16	0.66	1.41	2.23	2.15	0.73	0.15	0.83	0.06	0.18	0.98	1.45	0.4	0.64	2.84	0	0.61	0	0	0	0	0	0	0	0	0	0	0
ENSG00000235949	AC061961.2	0	0	0	0	0	0	0	0	0	0	0	0	0	0	0	0	0	0	0	0	0	0	0	0	0	0	0	0	0	0	0	0	0	0	0	0	0
ENSG00000235951	AC009965.1	0	0	0	0	0	0	0	0	0	0	0	0	0	0	0	0	0	0	0	0	0	0	0	0	0	0	0	0	0	0	0	0	0	0	0	0	0
ENSG00000235954	TTC28-AS1	17.21	10.57	19.08	10.64	8.94	8.8	4.32	11.59	8.2	24.38	15.51	19.55	24.85	17.47	7.94	18.26	6.21	21.04	8.23	7.45	12.73	7.58	10.49	20.92	27.29	16.8	19.09	18.53	17.32	21.6	14.66	8.58	9.98	27.96	5.56	18.69	10.66
ENSG00000235955	CICP20	0	0	0	0	0	0	0	0	0	0	0	0.02	0	0	0	0	0	0	0.02	0	0	0.02	0	0	0	0	0	0	0	0	0	0	0	0	0	0	0
ENSG00000235957	COX7CP1	0	0	0	0	0	2.6	1.9	0	3.92	0	3.9	0	0	0	0	4.56	2.43	0	0	0	1.58	5.82	3.93	0	1.88	0	2.64	1.94	0	0	2.27	0	0	0	2.12	0	0
ENSG00000235958	UBOX5-AS1	0.18	0	0.15	0	0	0	0	0.04	0.06	0.28	0.06	0.1	0.08	0.25	0.32	0	0.3	0.09	0.12	0.23	0.21	0.36	0.09	0.21	0	0	0.05	0.02	0	0	0	0.02	0	0	0	0	0.02
ENSG00000235959	AC009237.17	0.31	0	6.7	0	0	0.57	0	0	0.1	0	2.83	2.02	0	0	0.86	0	0	0.17	0	0.35	0	0	0.31	0.65	7.1	0.34	1.23	0.36	0.59	0.28	1.68	4.34	1.59	6.71	5.47	0.47	1.06
ENSG00000235961	PNMA6A	0.6	0	0.28	0	0	0.36	0.77	0.32	0.29	9.36	0.28	0.29	1.78	0.27	0.24	0.09	0.4	0.15	0.2	0.39	0.35	0.68	0.43	0.36	0	0.04	0.14	0	0	0	0	0	0	0	3.17	7.79	0
ENSG00000235962	RPL7AP53	0	0	0	0	0	0	0	0	0.15	0.71	0.07	0	0	0.24	0	0.51	0	0	0	0.18	0	0.14	0.31	0	0.46	0	0	0.15	0	0	0	0	0	0.06	0	0	0
ENSG00000235963	MCCD1P1	0	0	0	0	0	0	0	0	0	0	0	0	0.54	0	0	0	0	0	0	0	0	0	0	0	0	0	0	0	0	0	0	0	0	0	0	0	0
ENSG00000235964	FXYD6P2	0	0	0	0	0	0	0	0	0	0	0	0	0	0	0	0	0	0	0	0	0	0	0.49	0	0	0	0	2.21	0	0	0	0	0	0	0	0	0
ENSG00000235965	AP000431.1	0	0	0	0	0	0	0	0	0	0	0	0	0	0	0	0	0	0	0	0	0	0	0	0	0	0	0	0	0	0	0	0	0	0	0	0	0
ENSG00000235967	COX5BP3	0	0	0.25	0	0	0	0	0	0.27	0	0.27	0.3	2.07	0	0	0	0.32	0	0	0	0.22	0	0	0	0	0	0	0	0	0	0	0	0	0	0	0	0
ENSG00000235968	AC079112.1	0	0	0	0	0	0	0	0	0	0	0	0	0	0	0	0	0	0	0	0	0	0	0	0	0	0	0	0	0	0	0	0	0	0	0	0	0
ENSG00000235969	CHEK2P4	0	0	0	0	0	0	0	0	0	0	0	0	0	0	0	0	0	0	0	0	0	0	0	0	0	0	0	0	0	0	0	0	0	0	0	0	0
ENSG00000235972	RP11-472G23.10	0	0	0	0	0	0	0	0	0	0	0	0	0	0	0	0	0	0	0	0	0	0	0	0	0	0	0	0	0	0	0	0	0	0	0	0	0
ENSG00000235974	VN2R19P	0	0.33	0	0	0	0	0	0	0.05	3.39	0	0	0.85	0	0	0	0	0	0	0	0	0	0	0	0	0	0	0.04	0	0.09	0	0	0.66	0	0	0.27	0.04
ENSG00000235975	RP1-106C24.1	0	0	0	0	0	0	0	0	0	0	0	0	0	0	0	0	0.1	0	0.47	0	0	0	0	0	0	0	0	0	0	0	0	0	0	0	0	0	0
ENSG00000235976	RP1-197J16.1	0	0	0	0	0	0	0	0	0	0	0	0	0	0	0	0	0	0	0	0	0	0	0	0	0	0	0	0	0	0	0	0	0	0	0	0	0
ENSG00000235978	AC018816.3	0.53	0	2.48	0	0	4.06	1.42	0.19	0.48	0.73	2.46	0.64	14.02	2.81	1.06	1.54	0.59	1.01	12.32	1.33	7.15	1.41	4.39	3.14	0	7.86	0.22	0	0	0.87	0.38	0.69	0.34	0.17	0.29	0	0.9
ENSG00000235979	AC004448.5	0	0	0	0	0	0	0	0	0	0.1	0	0.13	0	0	0	0.18	0	0	0	0	0	0	0	0	0	0	0	0	0	0	0	0	0	0	0	0	0
ENSG00000235981	AC023274.4	0	0	0	0	0	0	0	0	0	0	0	0	0	0	0	0	0	0	0	0	0	0	0	0	0	0	0	0	0	0	0	0	0	0	0	0	0
ENSG00000235984	GPC5-AS1	0	0	5.08	0	0	0	0	0	0	0.94	0	0	0	0	0	0	0	0	0	0	0	0	0	0	0	0	0	0	0	0	0	0	0	0	0	0	0
ENSG00000235988	RP11-495P10.4	0	0	0	0	0	0	0	0	0	0	0	0	0	0	0	0	0	0	0	0	0	0	0	0	0	0	0	0	0	0	0	0	0	0	0	0	0
ENSG00000235989	MORC2-AS1	0.14	0	0.48	0	0	0	0	0.2	0	0.76	0.3	0.4	0.25	0	0	0.2	0.11	0.21	0.11	0	0	0.77	1.09	0.64	0	0.04	0	0	0	0.1	0	0.2	0.36	0.19	0.27	1.49	0.09
ENSG00000235990	RPL23AP20	0	0	1.32	0	0	0	0	0	0	0	0	0	0	0	0	0	0	0.17	0	0.24	0.51	0.2	0.63	0.22	0	0.17	0	0	0	0	0	0	0.9	0.36	0.17	0	0
ENSG00000235991	RP11-143H17.1	0	0	0	0	0	0	0	0	0	0	0	0	0	0	0	0	0	0	0	0	0	0	0	0	0	0	0	0	0	0	0	0	0	0	0	0	0
ENSG00000235992	GRAMD4P2	0	0	0.09	0	0	0	0	0	0	0.23	0.08	0	0	0	0	0	0	0	0	0	3.57	0	0	0.05	0	0	0	0.1	0	0	0	0	0	0	0	0	0
ENSG00000235993	AC007559.1	0	0	0	0	0	0	0	0	0	0	0	0	0	0	0	0	0	0	0	0.33	0.48	0	0	0	0	0	0	0	0	0	0	0	0	0	0	0	0
ENSG00000235994	RP3-470B24.5	0	0	0	0	0	0	0	0	0	0	0	0.06	0	0.51	0	0	0	0	0	0.06	1.39	0.05	0.06	0.06	0	0	0	0	0	0	0	0	0	0	0	0	0
ENSG00000235995	UBE2V1P6	0	0	0	0	0	0	0	0	0	0	0	0	0	0	0	0	0	0	0	0	0	0	0	0	0	0	0	0	0	0	0	0	0	0	0	0	0
ENSG00000235996	RP11-97N19.2	0	0	0	0	0	0	0	0	0	0	0	0	0	0	0	0	0	0	0.39	0	0	0	0	0	0	0	0	0	0	0	0	0	0	0	0	0	0
ENSG00000235997	LINC01936	0.22	0.13	0.61	0.38	0	0.37	0.17	0.41	0.14	0.05	0.48	0.21	1.72	0.17	0.62	0.17	0.07	0.11	1.15	0.19	1.17	0.09	0.7	0.33	0	0	0	0.26	0	0	0	0	0	0.04	0.05	0.32	0
ENSG00000235998	TAAR7P	0	0	0	0	0	0	0	0	0	0	0	0	0	0	0	0	0	0	0	0	0	0	0	0	0	0	0	0	0	0	0	0	0	0	0	0	0
ENSG00000236003	AC007050.17	0	0	0	0	0	0.32	0	0	0.8	0.59	0.13	0.11	0.3	0	0.13	1.13	0	0.17	0.4	0.23	0.16	0.29	0.31	0.64	0	0.24	0.36	0	0.08	0	0	0	0	0	0	0	0.08
ENSG00000236004	RP4-800M22.4	0	0	0	0	0	0	0	0	0	0.87	0	0	0	0	0	0	0	0	0	0	0.19	0	0	0	0	0	0	0	0	0	0	0	0	0	0	0	0
ENSG00000236005	RP11-438P9.1	0	0	0	0	0	0	0	0	0	0	0	0	0	0	0	0	0	0	0	0	0	0	0	0	0	0	0	0	0	0	0	0	0	0	0	0	0
ENSG00000236007	MTCO1P46	0	0	0	0	0	0	0	0	0	0	0	0.04	0.05	0	0	0.07	0	0	0	0	0	0	0	0	0	0	0	0	0	0	0	0	0	0	0	0	0
ENSG00000236008	LINC01814	0	0	0	0	0	0.01	0	0	0.01	0.09	0.02	0.09	0.23	5.29	0.02	0.03	0.02	0.01	0	0	1.21	0.03	0.02	2.41	0	0.06	0	0	0	0	0	0	0	0	0.07	0	0
ENSG00000236009	RP11-293F5.1	0	0	0	0	0	0	0	0	0	0	0	0	0	0	0	0	0	0	0	0	0.09	0	0	0	0	0	0	0	0	0	0	0	0	0	0	0	0
ENSG00000236012	HIGD1AP12	0	0	0	0	0	0	0	0	0	0	0	0	0	0	1.55	0	0	0	0	0	0	0	0	0	0	0	0	0	0	0	0	0	0	0	0	0	0
ENSG00000236013	RP3-332B22.1	0	0	0.45	0	0	0	0	0	0.32	0	0	0	0.19	0.13	0	0.33	0.09	0	0	0	0	0.3	0.17	0	0.22	0.13	0.61	1.66	0.78	0	0.07	0.07	0	0.27	0	0	0.17
ENSG00000236015	AC011290.5	0.27	4.84	1.59	4.9	0	0.14	0	0.63	1.5	1.6	2.85	2.11	5.55	0.9	2.19	0.96	2.45	1.02	0	2.42	2.02	6.79	5.13	3.39	0.71	0.29	0.52	0.05	0.29	0	0.84	0.06	0	0.41	0.28	0.16	0.17
ENSG00000236017	ASMTL-AS1	8.02	23.76	26.94	10.08	0.79	9.53	1.8	4.03	36.06	6.88	18.7	35.72	74.94	34.27	14.5	26.44	12.69	13.72	12.43	16.7	61.59	13.64	7.32	51.45	2.98	3	9.65	3.56	4.72	3.78	2.77	1.06	2.24	0.25	0.98	3.1	2.56
ENSG00000236018	RP4-814D15.1	0	0	0	0	0	0	0	0	0.55	0.65	0.55	1.12	0.24	0.5	0.53	0.35	0.63	0.72	0.85	0.18	0.92	0.53	0.65	0.42	0	0.06	0.07	0	0	0	0.14	0	0.13	0.06	0	0	0
ENSG00000236021	RP11-195C7.1	0	0	0	0	0	0.53	0	0	0	0.14	0.12	0	0.36	0.19	0	0	0.14	0	0	0.14	0.2	0.34	0.24	0	0.27	0	0.22	0	0	0.21	0.22	0	0	0.1	0.29	0	0
ENSG00000236022	RP11-160E2.16	0.31	1.35	0.42	0	0	0	0	0.32	1.41	0.35	0.33	0.21	1.21	0	0.09	0	0	0.55	0.19	0.07	0.89	0.13	0	0.21	0	0.5	0.09	0	0.11	0	0	0	0.06	0	0	0.05	0.47
ENSG00000236024	PRRX2-AS1	0	0	0	0	0	0	0	0	0	0	0	0.44	0	0	0	0	0	0	0	0	0	0	0	0	0	0	0	0	0	0	0	0	0	0	0.49	0	0
ENSG00000236025	RP11-463J7.1	0	0	0	0	0	0	0	0	0	0	0	0	0	0	0	0	0	0	0	0	0	0	0	0	0	0	0	0	0	0	0	0	0	0	0	0	0
ENSG00000236026	AC009237.14	0	0	0	0	0	0	0	0	0	0	0	0	0	0	0	0	0	0	0	0	0	0	0	0	0	0	0	0	0	0	0	0	0	0	0	0	0
ENSG00000236027	PATE3	0	0	0	0	0	0	0	0	0.04	0.04	0.12	0.08	0.06	0	0	0.17	0	0	0.15	0	0.13	0.19	0.04	0.04	0	0	0	0	0.12	0	0	0	0	0	0	0	0
ENSG00000236028	RP11-323C15.2	0	0	0	0	0	0	0	0	0	0.25	0.61	0.45	0	0.33	0.86	0	3.85	0	0	0.94	1.01	0	0	0	0	0	0	0	0	0	0	0	0	0	0	0	0
ENSG00000236030	LINC01036	0	0	0	0	0	0	0	0	0	0	0	0	0	0	0	0	0	0	0	0	0	0	0	0	0	0	0	0.05	0	0	0	0	0.06	0.44	0.05	0	0
ENSG00000236031	RP11-269F20.1	0	0	0	0	0	0	0	0	1.21	0.67	0.97	0.71	0.85	0.13	0.54	0.18	0.46	0.2	0.22	0.57	0.47	0	0.17	0.35	0	0.13	0	0.33	0	0.07	0	0.14	0	0	0	0	0
ENSG00000236032	OR5H14	0	0	0	0	0	0	0	0	0	0	0	0	0	0	0	0	0	0	0	0	0	0	0	0	0	0	0	0	0	0	0	0	0	0	0	0	0
ENSG00000236035	RP11-90O23.1	0.46	0	0.91	0	0	0.15	0	0.97	0.23	0.27	1.88	1.4	2.14	1.06	1.41	0.68	0.34	1.76	0.61	1.06	0.5	0.72	0.93	1.62	0.06	0.06	0	0	0.06	0	0.14	0	0.19	0	0	0	0
ENSG00000236036	LINC00445	0	0	0	0	0	0	0	0	0	0	0.2	0	0	0	0	0	0	0	0	0	0	0	0.1	0	0	0	0	0	0	0	0	0	0	0	0	0	0
ENSG00000236039	AC017060.1	0.74	1.11	0.86	0	0	54.39	0	0	0.28	0	0.22	0.74	0.05	0	0	0	10.64	0	0.26	0	0.18	2.65	3.16	1.75	0.24	0.34	0.09	0.02	0	0.09	0	0.77	0.09	0.03	0.21	0	0.51
ENSG00000236040	CHIAP1	0	0	0	0	0	0	0	0	0	0	0	0	0	0	0	0	0	0	0	0	0	0	0	0	0	0	0	0	0	0	0	0	0	0	0	0	0
ENSG00000236041	COX6CP18	0	0	0	0	0	0	0	0	0	0	0	0	0	0	0	0	0	0	0	0	0	0	0	0	0	0	0	0	0	0	0	0	0	0	0	0	0
ENSG00000236042	RP1-203C2.2	0	0	0	0	0	0	0	0	0	0	0	0	0	0	0	0	0	0	0	0	0	0	0	0	0	0	0	0	0	0	0	0	0	0	0	0	0
ENSG00000236044	FABP5P2	0	0	0	0	0	0	0	0	0	0	0	0	0	0.36	0	0	0	0	0	0	0	0	0.45	0	0	0	0	0	0	0	0	0	0	0	0.18	0	0
ENSG00000236045	RP3-467K16.7	0	0	0.86	0	0	0	0	0	2.46	0	0	0.19	1.14	0.53	0	0	0.19	0.21	0.11	0.1	0.21	0	0.96	0.09	0	1.58	0	0.29	0	0	0	0	0.22	0	0	0	0
ENSG00000236046	AC004920.3	0	0	0	0	0	0	0	0	0	0	0.16	0	0	0	0	0	0	0	0	0	0	0	0	0	0	0	0	0	0	0	0	0	0	0	0	0	0
ENSG00000236047	AC073410.1	0.44	0	0	0	0	0.96	7.06	0.93	1.63	3.74	1.15	3.18	3.48	2.03	1.89	2.38	0.94	0.97	1.43	2.96	2.59	1.11	1.42	2.23	0	0	0.21	0	0	0.21	0	0.1	0.1	0	0.09	0	0.28
ENSG00000236048	AC013470.6	0	0	0.12	0	0	0	0	0	0	0	0	0	0	0	0	0.1	0	0.04	0.06	0	0	0	0	0	0	0	0	0	0	0	0	0	0	0	0	0.03	0
ENSG00000236049	LINC01920	0	0	0.02	0	0	0	0	0	0	0	0.02	0	0	0	0	0	0	0.06	0	0.02	0.02	0	0.23	0	0.13	0	0	0	0	0	0	0	0	0	0	0	0
ENSG00000236051	MYCBP2-AS1	0.03	0	0.27	0	0	2.78	2.68	0	1.32	0.15	1.3	4.18	2.18	1.08	0.72	2.01	1.17	0.79	0.88	0.39	0.87	0.62	1.33	1.04	0.11	1.29	0.14	0.02	0.08	0.03	0.21	0.13	0.2	0.03	0.11	0	0.62
ENSG00000236052	LINC01643	0	0	0	0	0	0	0	0	0	0	0	0	0	0	0	0	0	0	0	0	0	0	0	0	0	0	0	0	0	0	0	0	0	0	0	0	0
ENSG00000236053	LINC01067	0	0	0	0	0	0	0	0	0	0	0	0	0	0	0	0	0	0	0	0	0	0	0	0	0	0	0	0	0	0	0	0	0	0	0	0	0
ENSG00000236054	LL22NC03-104C7.1	0	0	0.81	0	0	0	0	0	0	0	0.35	0	0	0	0	0	0	0	0	0	0	0	0	0	0	0	0	0	0	0	0	0	0.31	0	0	0	0
ENSG00000236056	GAPDHP14	0	0	0.62	0	0	0	2.95	0.29	0.06	0	0.12	0.13	0	0	0.16	0	0	0.15	0.24	0	0.2	0.35	0.93	2.93	5.21	0.15	0	0.08	0.1	0	0	0	3.43	0.74	0.33	0	0.05
ENSG00000236058	RPL17P36	0	0	0	0	0	0.08	0.15	0.22	0.13	0.18	0.68	0.28	0.2	0.25	0.42	0	0.61	0	0	0.78	0.48	0.76	0.27	0.14	0.1	0.11	0	0	0	0	0.33	0	0.33	0	0	0	0.27
ENSG00000236060	HSPB1P1	0	0	0	0	50.68	0	0	0	0	3.35	1.07	0.83	2.19	20.15	5.44	3.3	6.8	3.33	4.2	3.11	4.09	3.41	2.26	2.64	0	0	0	0	0	0	0	0	0	0	0	0	0
ENSG00000236062	GSTM5P1	0	0	0	0	0	0	0	0	0	0	0	0	0	0	0	0	0	0	0	0	0	0	0	0	0	0	0	0	0	0	0	0	0	0	0	0	0
ENSG00000236064	RP6-191P20.4	0.09	0	0.24	0	0	0	0	0	0	0.4	0.79	0.03	0.1	0	0.06	0.2	0.1	0	0	0.08	0.04	0.36	0.05	0.18	0	0.11	0.02	0	0	0.08	0.04	0	0	0	0.04	0	0.02
ENSG00000236065	RP1-117O3.2	0	0	0	0	0	0	0	0	0.24	0.14	0.18	0.32	0.4	0.46	0.12	0	0.33	0.2	0.39	0.14	0.25	0.09	0.12	0.19	0.13	0.07	0.11	0.1	0.07	0	0	0.05	0.03	0.02	0	0.04	0
ENSG00000236068	AC016561.1	0	0	0	0	0	0	0	0	0	0	0	0	0	0	0	0	0.06	0	0	0	0	0	0	0	0	0	0	0	0	0	0	0	0	0	0	0	0
ENSG00000236069	RP5-1011O1.3	0.84	0	0	0	11.11	0	10.24	0	3.89	0.11	0.09	0	0	0	0.12	0	0.21	0.23	0	0.32	0	1.24	1.9	0	0	0	0	0	0	0.08	0	2.14	0	0	0.15	0	0
ENSG00000236072	RP11-281B1.2	0	0	0	0	0	0	0	0	0	0	0	0	0	0	0	0	0	0	0	0	0	0	0	0	0	0	0	0	0	0	0	0	0	0	0	0	0
ENSG00000236073	RP11-487E1.2	0	0	0	0	0	0	0	0	0	0	0	0	0	0	0	0	0	0	0	0	0	0	0	0	0	0	0	0	0	0	0	0	0	0	0	0	0
ENSG00000236075	RP11-121P10.1	0	0	0	0	0	0	0	0	0	0	0	0	0	0	0	0	0	0	0	0	0	0	0	0	0	0	0	0	0	0	0	0	0	0	0	0	0
ENSG00000236076	LINC01072	0	0	0	0	0	0	0	0	0	0	0	0	0	0	0	0	0	0	0	0	0	0	0	0	0	0	0	0	0	0	0	0	0	0	0	0	0
ENSG00000236077	RP11-232D9.2	0	0	0	0	0	0	0	0	0	0	0	0	0	0	0	0	0	0	0	0	0	0	0	0	0	0	0	0	0	0	0	0	0	0	0	0	0
ENSG00000236078	LINC01447	0	0	0	0	0	0	0	0	0.07	0	0.02	0	0	0	0	0	0	0	0	0	0	0.03	0.02	5.37	0	0	0	0	0	0.06	0	0.03	0.1	0	0.15	0.06	0.01
ENSG00000236079	RP1-32I10.11	0	0	0	0	0	0	0	0	0	0	0	0	0	0	0	0	0	0	0	0	0	0	0	0	0	0	0	0	0	0	0	0	0	0	0	0	0
ENSG00000236080	YAP1P2	0	0	0	0	0	0	0	0	0	0	0	0	0	0	0	0	0	0	0	0	0	0	0	0	0	0	0	0	0	0	0	0	0	0	0	0	0
ENSG00000236081	ELFN1-AS1	0	2.88	0	0	0	0	0	10.3	0.1	0.12	0.2	1.13	0.15	0.33	0	0	0.12	10.55	0.14	3.59	0.26	1.09	1.05	1.88	0	29.83	0	9.14	0	0.46	0.28	0.27	0	0	0	0	5.06
ENSG00000236082	RP11-217L21.1	0	0	0	0	0	0	0	0	0	0	0	0	0	0	0	0	0	0	0	0	0	0	0	0	0	0	0	0	0	0	0	0	0	0	0	0	0
ENSG00000236083	OR13E1P	0	0	0.9	0	0	0.85	0	0	0	0	0.04	0.33	0.58	0.14	0	0	0.18	0	0.16	0	0.03	0.02	0.05	0	0	0	0	0	0	0	0	0	0	0	0.05	0	0
ENSG00000236085	ACTG1P4	0	0	1.92	2.09	0	1.39	0	0.11	0	0	0	0	0	0	0	0	0.18	0.09	0.17	0.03	0	0.05	0.16	0	0.33	0	0.06	0	0	0	0	0	0	0	0.18	0	0
ENSG00000236086	HMGN2P28	0	0	0	0	0	0	0	0	1.92	0	3.14	3.57	4.91	2.07	1.92	1.5	0.77	1.04	0.91	2.1	0.52	1.23	1.93	6.53	0	0.59	0.65	0	0	0	0	0	0	0	0	0	0
ENSG00000236088	COX10-AS1	5.42	4.89	10.08	9.06	0	0.84	13.3	7.46	7.68	2.67	10.48	15.82	8.52	16.96	6.49	4.21	8.41	11.8	4.47	5.29	10.68	17.05	13.8	8.57	16.47	11.65	15.24	9.75	8.88	7.75	6.68	5.68	9.64	8.7	7.3	6.96	10.55
ENSG00000236090	LDHAP3	0	0	0	0	0	0	0	0	0.11	0	0	0.06	0	1.02	0	0.24	0	0	0.22	0.06	0	0.05	0	0.12	0	0	0	0	0.04	0	0.05	0	0	0.04	0	0	0.04
ENSG00000236091	RP3-473B4.3	0	0	0	0	0	0	0	0	0	0	0.06	0	0	0	0.08	0	0	0.05	0	0	0	0.06	0.06	0.06	0	0.42	0.05	0	0.05	0	0	0	0	0	0	0	0.14
ENSG00000236094	LINC00545	0	0	0	0	0	0	0	1.97	0.22	0	0.21	0.24	0	0	0	0	1.02	0.18	3.31	0.25	3.72	0.83	0.63	1.12	0	0	0.2	0	0	0	0	0	0	0	0	0.17	0
ENSG00000236095	RP11-49O14.2	0.41	0	0.79	0	0	0.2	0	0	1.85	1	0.92	1.86	2.07	1.94	1.13	0.35	0.62	0.97	0.93	1.35	0.96	0.89	3.08	3.07	0.82	0.81	0	0.16	0	0	0	0	0	0.06	0.06	0	0
ENSG00000236097	BNIP3P2	0	0	0	0	0	0	0	0	0	0	0	0.13	0	0	0	0	0	0	0	0	0	0	0	0	0	0	0	0	0	0	0	0	0	0	0	0	0
ENSG00000236098	RP11-148B18.4	0	0	0	0	0	0	0	0	0.35	0	0.34	0.25	0.69	0	0.62	0	0	0.29	0.47	0.4	0	0	0.12	0.62	1.23	0	3.04	0.71	1.68	4.23	2.92	0.6	1.28	1.16	0.55	0.43	1
ENSG00000236099	AC013403.13	0	0	0	0	0	0	0	0	0	0	0	0	0	0	0	0	0	0	0	0	0	0	0	0	0	0	0	0	0	0	0	0	0	0	0	0	0
ENSG00000236101	RAC1P7	0	0	0	0	0	0	0	0	0	0	0	0	0	0	0	0	0	0	0	0.29	0	0	0	0	0	0	0	0	0	0	0	0	0	0	0	0	0
ENSG00000236102	RP4-639J15.1	0	0	0	0	0	0	0	0	0	0	0	0	0	0	0	0	0	0	0	0	0	0	0	0	0	0	0	0	0	0	0	0	0	0	0	0	0
ENSG00000236104	ZBTB22	9.75	9.88	29.11	7.74	3.54	7.45	7.25	14	15.33	4.48	10.08	9.44	13.97	5.85	7.39	6.33	7.91	4.57	3.84	8.96	6.21	7.21	11.72	2.95	8.62	9.04	13.39	4.69	5.69	11.09	8.71	6.66	10.6	8.56	7.42	5.84	10.54
ENSG00000236105	PRELID3BP10	0	0	0	0	0	0	0	0	0	0	0	0	0	0	0	0	0	0	0	0	0	0	0	0	0	0	0	0	0	0	0	0	0	0.1	0	0.09	0
ENSG00000236106	AC010729.2	0	0	0	0	0	0	0	0.05	0	0	0	0	0	0	0	0	0	0	0.07	0	0	0	0	0	0	0	0	0.04	0	0	0	0	0	0	0	0	0
ENSG00000236107	AC010127.3	0.66	0	0	0	0	0.06	0	0	0.09	0.34	0.1	0.14	0.44	0.34	0.3	0.23	0.2	0.2	0.27	0.05	0.3	0.08	0.04	0.02	1.86	0	0	0	0	0.11	0	0	0	0	0.26	0.02	0.02
ENSG00000236108	RP11-383G10.1	0	0	0	0	0	0	0	0	0	0	0	0	0	0	0	0	0	0	0	0	0	0	0	0.43	0	0	0	0.63	0	0	0	0	0	0	0	0	0
ENSG00000236109	AC013402.3	0	0	0	0	0	0	0	0	0	0	0	0	0	0	0	0	0	0	0	0	0	0	0	0	0	0	0	0	0	0	0	0	0	0	0	0	0
ENSG00000236110	OR2AM1P	0	0	0	0	0	0	0	0	0	0	0	0	0	0	0	0	0	0	0	0	0	0	0	0	0	0	0	0	0	0	0	0	0	0	0	0	0
ENSG00000236111	RP11-630I5.1	0	0	0	0	0	0	0	0	0.09	0	0	0	0	0	0	0	0	0	0	0	0	0	0	0	0	0	0	0	0	0	0	0	0	0	0	0	0
ENSG00000236114	RP11-517P14.7	0	0	0	0	0	0.34	0	0.16	0.07	0.03	0.02	0.79	0.96	0.08	0.07	0.05	0	0.13	0.1	0	0.04	0.14	0.1	0.14	0	0	0	0	0.06	0	0	0	0	0	0	0	0
ENSG00000236115	RP11-62C3.6	0	0	0	0	0	0	0	0	0.34	0	0	0	0	0	0	0	0	0	0	0	0.28	0	0	0.35	0	0	0	0	0	0	0	0	0	0	0	0	0
ENSG00000236116	AC064853.2	0	0	0	0	0	0	0	0	0	0	0	0	0	0	0	0	0	0	0.55	0	0.11	0	0.27	0	0	0	0	0	0	0	0	0	0	0	0	0	0
ENSG00000236117	LINC01639	0	0	0	0	0	0	0	0	0	0.9	0	0	0	0	0	0	0	0	0	0	0	0	0	0	0	0	0	0.81	0	0	0	0	0	0	0	0	0
ENSG00000236118	LL22NC03-30E12.10	0	0	0	0	0	0	0	0	0	0	0	0	0	0	0	0	0	0	0	0	0	0	0	0	0	0	0	0	0	0	0	0	0	0	0	0	0
ENSG00000236119	AP000688.15	0	0	0	0	0	0	0	0	0	0.38	0	0	0	0	0	0	0	0	0	0	0	0	0	0	0	0	0	0	0	0	0	0	0	0	0	0	0
ENSG00000236120	RP11-733O18.1	0.66	0	0	1.37	0	0.61	0	0.32	0.61	0.47	0.13	0	0.2	0	0.54	0	0.38	1.01	0.18	0	0.11	0	2.69	0.22	0	0.11	0	0	0	0.12	0	0	0	0	0	0	0
ENSG00000236121	HAUS6P2	0	0	0	0	0	0	0	0	0	0	0	0	0	0	0	0	0	0.02	0	0	0	0	0	0	0	0	0	0	0	0	0	0.02	0	0	0	0	0
ENSG00000236123	CEACAMP11	0	0	0	0	0	0	0	0	0	0	0	0	0	0	0	0	0	0	0	0	0	0	0	0	0	0	0	0	0.48	0	0	0.1	0	0	0	0	0.56
ENSG00000236124	HMGN2P23	0	0	0	0	0	0	0	0	0	0	0	0	0	0	0	0	0	0	0	0	0	0	0	0	0	0	0	0	0	0	0	0	0	0	0	0	0
ENSG00000236125	USP17L4	0.08	0	0	0	0	0	0	0	0	0	0	0.01	0	0	0	0	0	0	0	0	0	0	0	0	0	0	0	0	0	0	0	0	0	0	0	0.01	0
ENSG00000236126	CT47A3	0	0	0	0	0	0	0	0	0	0	0	0	0	0	0	0	0	0	0	0	0	0	0	0	0	0	0	0	0	0	0	0	0	0	0	0	0
ENSG00000236129	AP002856.4	0	0	0	0	0	0	0	0	0	0	0	0	0	0	3.35	0	0	0	0	0.12	0	0	0	0	0	0	0	0	0	0	0	0	0	0	0	0	1.48
ENSG00000236130	PTCSC2	0	0	0	0	0	0	0	0	0	0	0	0	4.79	0	0	0	0	0	0	0	0	0	1.52	0	0	0	0	0	0	0	0	0	0	0	0	0	0
ENSG00000236131	MED13P1	0	0	0	0	0	0	0	0	0	0	0	0	0	0	0	0	0	0	0	0	0	0	0	0	0	0	0	0	0	0	0	0	0	0	0	0	0
ENSG00000236132	CTA-440B3.1	0	0	0	0	0	0	0	0	0.17	0	0	0	0	0	0	0	0	0	0	0	0.14	0	0.5	0	0	0	0	0	0	0	0	0	0	0.28	0	0.5	0.26
ENSG00000236133	LINC01069	0	0	0	0	0	0	0	0	0	0	0	0	0.39	0	0	0	0	0	0	0	0	0	0	0	0	0	0	0	0	0	0	0	0	0	0	0	0
ENSG00000236136	ADORA2BP1	0	0	0	0	0	0	0	0.17	0.07	0	0	0	0	0	0.09	0	0.16	0.06	0.28	0.16	0.35	0.6	0.07	0.07	0	0.11	0	3.89	0	0	0	0	0	0.11	0	0	0
ENSG00000236137	RP11-27K13.3	0.13	0	0	0	0	0.02	0	0.18	0.33	0.63	0.11	0.24	0.35	0.06	0.29	0.08	0.14	0.1	0.15	0.46	0.52	0.04	0.11	0.12	0	0.43	0.03	0.35	0.09	0.96	0	0	0.26	0.1	0.1	0.1	0.05
ENSG00000236138	DUX4L26	0.22	0	0	0	0	0.19	1.11	0	0	0	0.04	0	0	0.06	0	0	0.16	0	0	0.1	0.21	0	0.13	0	0.22	0	0.04	0.2	0	0	0	0.04	0.35	0.03	0	0.9	0.03
ENSG00000236140	RP11-89F3.2	0	0	0	0	0	0	0	0	0	0.92	0.27	0	0.76	0	0	0	0.6	0	0	0	0.61	0	0	0	0	0	0.24	0	0	0.68	0	0	0	0	0	0	0
ENSG00000236141	AC013727.2	0	0	0	0	0	0	0	0	0	0	0	0	0	0	0	0	0	0	0	0	0	0	0	0	0	0	0	0	0	0	0	0	0	0	0	0	0
ENSG00000236144	TMEM147-AS1	6.2	13.21	4.71	5.11	0	2.05	2.79	4.05	3.29	3.97	3.58	8.95	21.47	1.28	2.8	1.98	2.05	3.68	1.9	1.93	1.41	2.86	2.74	4.9	10.46	6.33	7.78	29.08	8.32	10.04	3.98	5.21	5.92	5	12.8	10.6	5.19
ENSG00000236145	AC079988.3	0	0	0	0	0	0	0	0	0	0	0	0	0	0	0	0	0	0	0	0	0	0	0	0	0	0	0	0	0	0	0	0	0	0	0	0	0
ENSG00000236146	RP11-65J3.6	0	0	0	0	0	0	0	0	0	0	0.33	0	0	0	0	0	0	0	0	0	0	0	0.68	0	0	0	0	0	0	0	0	0	0	0	0	0.26	0
ENSG00000236148	RPL23AP37	0	0	0	0	0	0	0	0	0	0	0	0	0	0	0	0	0	0	0	0	0	0	0	0	0	0	0	0	0	0	0	0	0	0	0	0	0
ENSG00000236151	RP5-1100I6.1	0	0	0	0	0	0	0	0	0	0	0	0	0	0	0	0	0	0	0	0	0	0	0	0	0	0	0	0	0	0	0	0	0	0	0	0	0
ENSG00000236152	MRPS36P1	0.32	0	0	0	0	0	0	0	0	0	0	0	0	0	0	0	0.5	0	0	0	0	0.41	0.44	0	0	0	0	0	0.35	0	0	0	0	0	0	0	0
ENSG00000236153	AC104076.3	0	0	0	0	0	0	0	2.54	0	0	0	0	0.95	0	0	0	0	0	0	0	0	0	0	0	0	0	1.24	0	0	0	0	0	0	0	0	0.51	0
ENSG00000236154	RP11-343J3.2	0	0	0	0	0	0	0	0	0	0	0	0	0	0	0	0	0	0.12	0	0	0	0.14	0	0.64	0	0.12	0	0	0	0	0	0	0	0	0.6	0	0
ENSG00000236155	RP11-231P20.2	0.31	0	0.28	0	0	0.65	0	0	0	0	0.05	0.22	17.64	0	0.07	0.11	0	0.04	0.07	0	1.89	0.1	0.52	0.65	0	0.36	0	0	0	0.14	0	0	0	0	0	0	0
ENSG00000236156	CHCHD4P3	0	0	0	0	0	0	0	0	0	0	0.36	0	0.97	0.23	0.65	0.51	1.43	0.52	0.86	0.7	0	0.35	0.45	1.17	0.27	0.5	0	0	0.71	0	0.48	0.08	0.34	0.03	0.41	0.08	0.02
ENSG00000236158	RFC3P1	0	0	0	0	0	0	0	0	0	0	0	0	0	0	0	0	0	0	0	0	0	0	0	0	0	0	0	0	0	0	0	0	0	0	0	0	0
ENSG00000236159	RP3-343K2.4	0	0	0	0	0	0	0	0	0	0.8	0	0	0.6	0	0.18	0	0	0	0	0.15	0.11	0	0	0.14	0	0	0	0	0	0	0	0	0	0	0.11	0	0
ENSG00000236160	GS1-541M1.2	0	0	0	0	0	0	0	0	0	0	0	0	0	0	0	0	0	0	0	0	0	0	0	0	0	0	0	0	0	0	0	0	0	0	0	0	0
ENSG00000236162	AC092687.3	0	0	0	0	0	0	0	0	0	0	0	0	0	0	0	0	0	0	0	0	0	0	0	0	0	0	0	0	0	0	0	0	0	0	0	0	0
ENSG00000236164	RP11-268F1.3	0	0	0	0	0	0	0	0	0	0	0	0	0	0	0	0	0	0	0	0	0	0	0	0	0	0	0	0	0	0	0	0	0	0	0	0	0
ENSG00000236165	PRADC1P1	0	0	0	0	0	0	0	0	0	0.17	0	1.23	1.26	0.45	0	0.64	0.16	0	0.58	0.32	0.12	0	0.29	0.89	1.39	0	0.13	0	0	0	0	0	0	0.12	0	0	0
ENSG00000236166	RP3-523C21.2	0.95	0	0.43	0	0	0	0	0	0.77	0	0.77	0	0	0	0.18	0	0.3	0	0.35	0.54	0.39	0	2.59	0	0	0	0.12	0.09	0.38	0	0	0.33	0.27	0.11	0.23	0	0.73
ENSG00000236167	GAPDHP57	0	0	0	0	0	0	0	0	0	0	0	0	0	0	0	0	0	0	0	0	0	0	0	0	0	0	0	0	0	0	0	0	0	0	0	0	0
ENSG00000236168	RP5-831C21.1	0	0	0	0	0	0	0	0	0	0	0	0	0	0	0	0	0	0	0	0	0	0	0	0	0	0	0	0	0	0	0	0	0	0	0	0	0
ENSG00000236170	IGHD1-1	0	0	0	0	0	0	0	0	0	0	0	0	0	0	0	0	0	0	0	0	0	0	0	0	0	0	0	0	0	0	0	0	0	0	0	0	0
ENSG00000236171	RPL12P26	0	0	0	0	0	0	0	0	0	0	0	0	0	0	0	0	0	0	0	0	0	0	0	0	0	0	0	0	0	0	0	0	0	0	0	0	0
ENSG00000236172	MIR7515HG	0	0	0	8.69	0	0	0	0.64	0	0	0	0	0	0	0	0	0	0	0	0	0	0	0	0	0	0	0	0	0	0	0	0	0	0	0	0	0
ENSG00000236173	RP1-182D15.2	0	0	0	0	0	0	0	0.22	0	1.4	0	0.3	1.36	0	0	0	0	0	0.24	0	0.38	0	0.09	0.49	0	0	0	0	0	0	0	0.23	0	0	0	0	0
ENSG00000236175	SSU72P6	0	0	0	0	0	0	0	0	0	0	0	0	0	0	0	0	0	0	0	0	0	0	0	0	0	0	0	0	0	0	0	0	0	0	0	0	0
ENSG00000236176	LINC00353	0	0	0	0	0	0	0	0	0	0.22	0	0	0	0	0	0	0	0	0	0	0	0	0	0	0	0	0	0	0	0	0	0	0	0	0	0	0
ENSG00000236179	PRAMEF35P	0	0	0	0	0	0	0	0	0	0	0	0	0	0	0	0	0	0	0	0	0	0	0	0	0	0	0	0	0	0	0	0	0	0	0	0	0
ENSG00000236180	RP11-163G10.4	0	0	0	0	0	0	0	0	0	0.25	0	0	0.62	0	0	0	0	0	0	0	0	0	0.21	0	0	0	0.38	0	0	0	0	0	0	0	0	0	0
ENSG00000236182	RP11-297K7.1	0.31	0.51	0	0	0	0	0	0	0	0	0	0.18	0	0.25	0	0	0	0	0	0	0	0.23	0.33	0	0	0	0	0	0	0	0	0	0	0.07	0	0	0
ENSG00000236184	TCEA1P4	0.68	0	2.56	0	4.14	1.07	0	0	1.52	1.22	0.41	1.21	1.96	1.52	1.75	2.01	3.7	1.16	2.49	1.29	2.24	1.06	0.92	1.49	0.58	1.06	0.94	0.43	0.72	0.62	0.44	0.12	0.35	0.34	0.22	1.13	1.31
ENSG00000236185	HNRNPDLP3	0	0	0	0	0	0	0	0	0	0	0	0	0	0	0	0	0	0	0	0	0	0	0	0	0	0	0	0.18	0	0	0	0	0	0	0	0	0
ENSG00000236187	GJA6P	0	0	0	0	0	0.41	0	0	0	0	0	0.12	0	0.16	0.07	0	0.18	0	0	0	0.17	0.1	0.11	0	0	0	0	0	0	0	0	0	0	0	0	0	0
ENSG00000236188	PRKX-AS1	0	0	0	0	0	0	0	0	0	0.35	0.28	0.47	0	0	0	0.33	0.33	0	0.4	0	0.12	0	0.29	0	0	0	0	0	0	0	0	0	0	0	0	0	0
ENSG00000236189	RPL18AP15	0	0	0	0	0	0	0	0	0	0	0	0	0	0	0	0	0	0	0	0	0	0	0	0	0	0	0	0	0	0	0	0	0	0	0	0	0
ENSG00000236190	RP3-431C21.1	0	0	0	0	0	0	0	0	0	0	0	0	0	0	0	0	0	0	0	0	0	0	0	0	0	0	0	0	0	0	0	0	0	0	0	0	0
ENSG00000236191	RPS15AP25	0	0	0	0	0	0	0	0	0	0	0	0	0	0	0	0	0	0	0	0	0	0	0	0	0	0	0	0	0	0	0	0	0	0	0	0	0
ENSG00000236193	LINC01953	0	0	0	0	0	0	0	0	0	0.1	0	0	0	0	0	0	0	0	0	0	0	0	0	0	0	0	0	0	0	0	0	0	0	0	0	0	0
ENSG00000236194	AC003104.1	0.46	0	0.22	0	0	0	0	0	0.24	1.18	0.31	1.26	0.76	1.31	0.54	0	0.38	0.54	0.35	0.24	0.57	0.59	0.07	0.26	0	0.08	0.15	0.09	0	0	0.03	0.09	0.03	0	0	0	0.03
ENSG00000236195	RNMTL1P2	0	0	0	0	0	0	0	0	0	0	0	0	0	0	0	0	0	0.05	0.08	0	0	0	0.06	0	0	0	0	0	0	0	0	0	0	0	0	0	0
ENSG00000236197	AC002429.5	0	0	0	0	0	0	0	0.04	0.23	0.31	0.07	0.56	0.52	1.52	0.15	0.04	0.12	0.02	0.04	0	0.07	0.4	0.07	0.16	0	0	0	0	0	0	0	0	0	0	0	0	0
ENSG00000236199	RP11-264I13.2	0	0	0.08	7.9	0	0	0	0	0.3	0	0	0	0.51	0.29	0	0	0	0.9	0	0.66	0.78	0	0.46	0	0	0	0	0	0	0	0	0	0	0	0	0	0
ENSG00000236200	KDM4A-AS1	2.97	2.3	3.8	0	4.65	0	8.72	2.74	1.79	2.6	1.39	3.66	6.21	2.16	1.91	1.73	0.78	2.05	0.66	1.82	3.94	3.74	1.46	2.18	6.35	7.57	5.99	5.71	8.9	10.26	2.46	2.9	7	3.73	1.1	1.79	3.91
ENSG00000236202	GRM7-AS1	0	0	0	0	0	0	0	0	0	0	0	0	0	0	0	0	0	0	0	0	0	0	0	0	0	0	0	0	0	0	0	0	0	0	0	0	0
ENSG00000236204	LINC01376	0.64	3.41	0.23	0	0	0.05	0	0.2	0.75	2.5	0.66	0.65	0.98	1.06	0.07	0	0.25	0.13	0.03	0.09	0.59	0.48	0.7	0.41	0	0.74	0.18	0.05	0	0	0	0.04	0.06	0.24	0.28	0.04	0
ENSG00000236205	RP3-406C18.1	0	0	0	0	0	0	0	0	0	0	0	0	0	0	0	0	0	0	0	0	0	0	0	0	0	0	0	0	0	0	0	0	0	0	0	0	0
ENSG00000236206	RP11-306I1.2	0	0	0	0	0	0	0	0.37	0	0.19	0	0	0	0.5	0	0	0	0	0	0	0	0	0	0	0	0	0	0.11	0	0	0	0	0	0	0.13	0	0
ENSG00000236208	C10orf71-AS1	0	0	0	0	0	0	0	0	0	0	0	0	0	0	0	0	0	0	1.5	0	0	0.08	1.06	0	0	0	0.07	0	0	0	0	0	0	0	0	0	0
ENSG00000236209	AC104135.2	0	0	0.37	0	0	1.12	0	0.32	0.16	0.47	0.24	0.52	0	0.25	0	0	0	0	0	0	0	0.68	0	0.85	0.12	0.32	0	0	0.26	0	0	0.75	0	0	0.44	0.18	0
ENSG00000236211	MTCO1P7	0	0	0	0	0	0	0	0	0	0	0	0	0	0	0	0	0	0	0	0	0	0	0	0	0	0	0	0.02	0	0	0	0	0	0	0	0	0
ENSG00000236212	AC009262.2	0	0	0	0	0	0	0	0	0	1.24	0	0	0	0.23	0	0	0	0	0	0.17	0	0.14	0	0	0	0.12	0.13	0	0	0	0	0.13	0	0.12	0	0	0
ENSG00000236213	AC006369.2	0	0	0	0	0	0	0	0	0	0.16	0	0.44	0	0	0	0	0.3	0	0	0	0	0	0	0.28	0	0	0	0	0	0	0	0	0	0	0	0	0
ENSG00000236216	PPP1R11P1	0	0	0	0	0	0	0	0	0	0	0	0	0	1.26	0	0	0	0	0	0	4.47	0	0	0	0	0	0	0	0	0	0	0	0	0	0	0	0
ENSG00000236217	C1DP2	0	0	0	0	0	0	0	0	0	0	0	0	0	0	0	0	0	0	0	0	0	0	0	0	0	0	0	0	0	0	0	0	0	0	0	0	0
ENSG00000236226	RP11-645N11.3	0	0	0	0	0	0	0	0	0	0.42	0	0	0	0	0	0	0	0.28	0	0	0	0	0.69	0	0	0	0	0	0	0	0	0	0	0	0	0	0
ENSG00000236229	VEZF1P1	0	0	0	0	0	0	0	0	0	0	0	0	0	0	0	0	0	0	0	0	0	0	0	0	0	0	0.03	0	0	0	0	0	0	0	0	0	0
ENSG00000236230	RP11-400N13.1	0	0	0	0	0	0	0	0	0	0	0	0	0	0	0	0	0	0	0	0	0	0.09	0.1	0	0	0	0	0	0	0	0	0	0	0	0.15	0	0
ENSG00000236231	AC017048.2	0	0	0	0	0	0	0	0	0	0	0	0	0	0	0	0	0	0	0	0	0	0	0.07	0	0	0	0	0	0	0	0	0	0	0	0	0	0
ENSG00000236232	MTCYBP24	0	0	0	0	0	0	0	0	0	0	0	0	0	0	0	0	0	0	0	0	0	0	0.15	0	0	0	0	0	0	0	0	0	0	0	0	0	0
ENSG00000236234	AC091132.1	0	0	0	0	0	0.61	0	0	0	0	0.08	0.17	0.59	0	0.1	0	0	0.26	0	0.18	0.07	0.16	0.32	0	0.12	0	0	0	0	0	0	0	0	0	0	0	0
ENSG00000236235	LA16c-13E4.3	0	0	0	0	0	0	0	0	0	0	0	0	0	0	0	0	0	0	0	0	0	0	0	0	0	0	0	0	0	0	0	0	0	0	0	0	0
ENSG00000236238	AC093106.4	0	0	0	0	0	0	0	0	0	0	0.3	0	0	0	0	0	0	0	0	0	0	0	0	0	0	2.82	0	0.65	0	0	0	0	0.53	0	0	0	0
ENSG00000236240	GPC5-IT1	0	0	0	0	0	0	0	0	0	0	0	0	0	0	0	0	0	0	0	0	0	0	0	0	0	0	0	0	0	0	0	0	0	0	0	0	0
ENSG00000236241	RP11-744O11.2	0	0	0	0	0	0	0	0	0.12	0.07	0	0.13	0.22	0	0	0	0	0.02	0	0	0	0	0	0.03	0	0	0	0	0	0	0	0	0	0	0	0	0
ENSG00000236242	MYO16-AS1	0	0	0	0	0	0	0	0	0	0	0	0.13	0	0	0	0	0	0.1	0	0	0	0	0	0.64	0	0	0	0.16	0	0.32	0	0	0	0	0	0	0
ENSG00000236243	RPL6P29	0	0	0	0	0	0	0	0	0	0	0	0	0	0	0	0	0	0	0	0	0	0	0	0	0	0	0	0	0	0	0	0	0	0	0	0	0
ENSG00000236244	RP4-799P18.3	0	0	0	0	0	0	0	0	0	0	0	0	0	0	0	0	0	0	0	0	0	0	0	0	0	0	0	0	0	0	0	0	0	0	0	0	0
ENSG00000236246	FAM166AP10	0	0	0	0	0	0	0	0	0	0	0	0	0	0	0	0	0	0	0	0	0	0	0	0	0	0	0	0	0	0	0	0	0	0	0	0	0
ENSG00000236248	AC104389.32	0	0	0	0	0	0	0	0	0	0	0	0	0	0	0	0	0	0	0	0	0	0	0	0.91	0	0	0	3.7	0	0	0	0	0	0	0	0	0
ENSG00000236252	RP11-15J10.8	0	0	0.6	0	0	0	0	0	0	0.1	0.21	0	0.27	0	0.1	0	0.6	0.08	0	0	0.16	0.04	0.07	0	0	0	0	0	0	0	0	0.02	0	0	0	0	0.03
ENSG00000236253	SLC25A3P1	0	0	0	0	0	0	0	0	0	0	0	0.02	1.23	0.03	0	0	0.04	0	0	0	0	0	0.02	0.18	0	0	0	0	0	0	0	0	0	0	0.28	0	0
ENSG00000236254	MTND4P14	0	0	0	0	0	0	0	0	0	0.04	0.19	0.42	0.28	0.24	0.25	0.08	0.3	0.32	0.05	0.4	0.8	0.15	0.2	0.25	0	0.03	0.03	0.03	0	0	0.03	0.06	0.03	0	0	0	0
ENSG00000236255	AC009404.2	2.07	2.41	0.93	0	2.17	1.93	0	1.13	0.53	2.28	1.89	2.29	2.63	0.71	1.25	1.66	0.88	0.85	1.55	1.49	1.26	1.16	2.37	4.7	2.97	0.81	0.65	0.76	0.68	0.27	0.68	0.98	0.55	0.98	0.55	0.75	0.46
ENSG00000236256	DIAPH2-AS1	0	0	11.42	0	0	0	0	0.36	0	0.49	0.52	1.4	0.26	0.86	2.11	1.91	1.03	1.42	0.84	0.62	0.33	2.19	0.71	0.12	0.76	0.18	0.05	0.26	0	1.89	0.26	0.7	0.44	0	0	0.58	1.05
ENSG00000236257	EI24P2	0	0	0	0	0	0	0.04	0	0	0	0	0	0	0	0	0	0	0.04	0	0.06	0.25	0	0	0	0	0	0	0.03	0.04	0	0	0.04	0	0	0	0.04	0
ENSG00000236258	TIMM8BP1	0	0	0	0	0	0	0	0	0	0	0	0	0	0	0	0	0	0	0	0	0	0	0	0	0	0	0	0	0	0	0	0	0	0	0	0	0
ENSG00000236259	AC017083.2	0	0	0	0	0	0	0	0	0	0	0	0.18	0.97	0	0	0	0	0	0	0	0	0	0.33	0.17	0	0	0	0	0	0	0	0	0	0	0	0	0
ENSG00000236261	RP11-368M16.6	0	0	0	0	0	0	0	0	0	0	0	0	0	0	0	0	0	0	0	0	0	0	0	0	0	0	0	0	0	0	0	0	0	0	0	0	0
ENSG00000236262	SHANK2-AS2	0	0	0	0	0	0	0	0	0	0	0	0	0	0	0	0	0.35	0	0	0	0	0	0	0	0	0	0	0	0	0	0	0	0	0	0	0	0
ENSG00000236263	RP11-263K19.6	0	0	0.18	0	0	0.04	0	0	0	0	0	0	0	0	0	0	0	0	0	0	0	0	0	0	0	0	0	0	0	0	0.1	0	0	0	0	0	0
ENSG00000236264	RPL26P30	0.61	0.29	0.18	0.18	0.4	0.07	0.09	0.36	0.67	0.38	0.38	0.24	0.48	0.34	0.64	0.24	0.4	0.36	0.14	0.26	0.32	1.26	0.22	0	1.15	0.45	0.47	0.58	0.56	0.19	0.32	9.36	0.51	0.27	0.27	0.08	0.87
ENSG00000236266	RP3-467L1.4	0	0	0	0	0	0.59	0	0	0.57	1.2	0.61	0.39	2.45	0.11	0.86	0.32	0.84	0.42	0.19	1.09	0.59	0.62	0.53	0.31	0.18	0.29	0.41	0.11	0.55	0.27	0.07	0.32	0.26	0	0.17	0.06	0.06
ENSG00000236267	AP006216.5	0	0	0	0	0	0	0	0	0	0	0	0	0	0	0	0	0	0	0	0	0	0	0	0	0	0	0	0	0	0	0	0	0	0	0	0	0
ENSG00000236268	LINC01361	0	0	0.87	0	0	0	0	0	0	0.08	0.31	0	0.36	0	0	0	0	0	0.05	0	0	0.22	0.04	0	0	0	0.03	0.21	0	0	0.06	0	0.15	0	0.16	0	0
ENSG00000236269	ENO1-IT1	0	0	0	4.88	0	0	0	0	0.74	0.48	0.57	0.54	0.12	1.16	0.55	3.14	0.56	0.55	0.22	0.19	0.68	0.63	0.84	0.44	1.12	0.46	0	0.51	0	0.07	0.45	0	0.21	0.2	0.13	0.06	0
ENSG00000236272	Z82214.3	0	0	0	0	0	0	0	0	0.14	0	0	0	0	0	0	0	0	0	0	0	0	0	0	0	0	0	0	0	0	0	0	0	0	0	0	0	0
ENSG00000236274	RP4-728D4.3	0	0	0	0	0	0	0	0	0	0.06	0.06	0.18	0.25	0	0.15	0	0	0	0.15	0.13	0	0	0.23	0.3	0	0	0	0	0	0	0	0	0	0.09	0	0	0
ENSG00000236276	NDP-AS1	0	0	0	0	0	0	0	0	0	0	0	0	0	0	0	0	0	0	0	0	0.07	0	0	0	0	0	0	0	0	0	0	0	0	0	0	0	0
ENSG00000236277	NIPA2P5	0	0	0	0	0	0	0	0	0	0	0	0	0	0	0	0	0	0	0	0	0	0	0	0	0	0	0	0	0	0	0	0	0	0	0	0	0
ENSG00000236278	PEBP1P3	0	0	0	2.47	0	0	0	0	0	0.31	0	0.86	0.2	0	0.18	0	0.15	0.32	0	0	0.11	0	0.13	0.42	0	0	0	0	0	0	0	0	0	0	0.1	0	0
ENSG00000236279	CLEC2L	0.09	1.09	0	0	0	0	0	0	0.24	0.15	0.04	0.05	0	1.08	0.06	0	0.37	0.03	0.31	0.04	0.04	0.11	0.04	0	0	0.15	0	7.67	0	6.34	0	0.61	0	0	0.15	0	0
ENSG00000236280	AC114737.3	0	0	0	0	0	24.38	0	0	2.62	3.52	0	0	0	0	0	0	8.72	0	0	0	2.37	0	12.23	0	0	9.07	0	0	0	0	4.27	0	0	0	0	0	0
ENSG00000236281	NDUFB9P2	0	0	0	0	0	0.09	0	0	0.15	0	0	0	0	0	0	0	0	0.12	0	0	0	0	0	0	0	0.36	0	0	0	0	0	0	0	0	0	0	0
ENSG00000236283	AC013463.2	0	0	0	0	0	0.89	0	0	0.21	0.21	0.28	0.96	1.3	2.76	0.04	0.03	0.6	0	0.06	0.18	0.03	0.04	0.01	0.26	0	0	0	0.85	0	0.06	0	0	0	0.07	0	0.01	0.08
ENSG00000236284	VN1R31P	0	0	0	0	0	0	0	0	0	0.2	0	0	0	0	0	0	0	0	0	0	0	0	0	0	0	0	0	0	0	0	0	0	0	0	0	0	0
ENSG00000236285	NPM1P8	0	0	0	0	0	0	0	0	0	0	0	0	0	0	0	0	0	0	0.09	0	0	0	0	0	0	0	0.06	0	0	0	0	0	0	0	0	0	0
ENSG00000236287	ZBED5	21.04	14.21	29.99	33.02	9.52	14.67	15.01	16.04	25.61	20.21	35.16	63.46	59.5	48.78	42.11	22.54	59.58	27.57	25.97	41.57	25.87	22.03	52.89	35.97	53.4	29.17	49.39	20.16	27.69	22.78	19.69	46.81	26.34	39.99	43.07	36.53	34.58
ENSG00000236289	GACAT3	0	0	0	0	0	0	0	0	0	0	0	0	0	0	0	0	0	0	0	0	0	0	0	0	0	0	0	0	0	0	0	0	0	0	0	0	0
ENSG00000236290	EEF1GP7	0	0	0	0	0	0	0	0	0.18	0	0.09	0.2	0.13	0	0	0	0	0	0	0	0	0.09	0	0.48	0	0	0.08	0	0	0	0	0	0	0.07	0	0	0
ENSG00000236292	RP5-1099E6.3	0	0	0	0	0	0	0	0	0	0	0	0	0	0	0	0	0	0	0	0	0	0	0	0	0	0	0	0	0	0	0	0	0	0	0	0	0
ENSG00000236295	AC007563.1	0	0	0	0	0	0	0	0	0	0	0	0	0.04	0	0	0.06	0.02	0	0	0	0	0	0	0	0	0	0	0	0	0	0	0	0	0	0	0	0
ENSG00000236296	GUSBP5	0	0.45	0	4.22	0	0.64	0	0	0.97	0.03	0.8	1.2	0.79	0.87	0.27	0.22	1.3	0.8	0.9	0.43	0.16	1.33	1.58	0.29	0.12	0.28	0.09	0	0	0	0	0.64	0	0.19	5.87	12.98	0.09
ENSG00000236297	RP11-175P19.2	0.13	0	0.31	0	0	0.27	0	0	0.22	0	0.11	0.56	0.17	0.53	0.11	0	0	0.2	0	0	0.34	0	0	0.57	0.38	0.46	0.2	0	0.16	0.1	0.08	0.36	0.21	0.19	0	0.51	0.22
ENSG00000236299	RP11-340I6.7	0	0	0	0	0	0	0	0	0	0	0	0	0	0	0	0	0	0	0	0	0	0	0	0	0	0	0	0	0	0	0	0.13	0	0	0	0.05	0
ENSG00000236300	MTND4LP12	0	0	0	0	0	0	0	0	0	0	0	0	0	0	0	0	0	0.75	0	0	0	0	0	0	0	0	0	0	0	0	0	0	0	0	0	0	0
ENSG00000236301	MRGPRG-AS1	0	0	0	0	0	0	0	0	0	0.1	0	0	0	0.09	0	0	0	0	0	0	0	0.03	0	0	0	0	0	0	0	0	0	0.02	0	0	0	0	0
ENSG00000236303	RP11-540N6.1	0	0	0	0	0	0	0	0	0	0	0	0	0	0	0	0	0	0	0	0	0	0	0	0.46	0	0	0	0	0	0	0	0	0	0	0	0	0
ENSG00000236304	AP001189.4	0.03	0.31	0	0	0	0.56	0	0.35	0.5	0.5	0.43	0.59	1.12	0.28	0.8	0.24	0.24	0.45	1.64	0.21	1.11	0.59	1.62	0.51	0	0	0	0	0	0	0	0.03	0	0	0.26	0	0
ENSG00000236305	SLC12A9-AS1	0	0	0	0	0	2.67	6.4	0	0.27	0	0.8	0	0	2.19	0	0	0	0.22	0.38	0	0	0	0.83	0.28	0.42	0.92	0.51	0.58	0.68	0.98	1	0	0	0	0	0.83	0.22
ENSG00000236306	LINC01241	0	0	0	0	0	0	0	0	0	0	0	0	0	0	0	0	0	0	0	0	0	0	0	0	0	0	0	0	0	0	0	0	0	0	0	0	0
ENSG00000236307	EEF1E1P1	0	0	0	0	0	0	0	1.43	0	0.24	0	0	0	0	0	0	0	0.33	0.83	0	0	0.57	0.2	0.42	1.84	0.17	0.18	0	0	0.72	0.91	0	0	0	0	0.6	0.16
ENSG00000236308	RP11-316M21.7	1.72	2.87	0.66	0	0	0	0	1.05	1.91	3.43	1.78	1.84	2.33	0.19	1.62	2.18	0.83	1.49	2.45	0.83	0.89	0.69	1.83	1.15	2.65	1.36	0.87	0.41	0.58	0.75	0.43	1.03	0.31	0.2	1.05	0.18	0.76
ENSG00000236311	TLX1NB	0	0	0.15	0	0	0	0	0	0	0	0	0	0	0	0	0.23	0	0	0	0	0	0	0	0	0	0	0	0	0	0	0	0	0	0	0.02	0	0
ENSG00000236312	RPL34P34	0	0	0.54	0	0	0	0	0	0	1.82	0	0	1.35	0	0	0	0	0	0	0	0	0	0	0	0	0	0.28	0.21	0	0	0	0	0.26	0	0	0	0
ENSG00000236313	VN1R53P	0	0	0	0	0	0	0	0	0	0.07	0	0	0	0	0	0	0	0	0	0	0	0	0	0	0	0	0	0	0	0	0	0	0	0	0	0	0
ENSG00000236316	OR7E109P	0	0	0	0	0	0	0	0	0	0	0	0	0	0	0	0.46	0	0	0	0.08	0	0	0	0	0	0	0.06	0	0	0	0	0	0	0	0	0	0
ENSG00000236317	RP11-348H3.5	0	0	0	0	0	0	0	0	0	0	0	0	0	0	0	0	0	0	0	0	0	0	0	0	0	2.29	5.14	0	0	0	0	0	0	0	0	0	0
ENSG00000236318	KCCAT333	0	0	0	0	0	1.3	0	0.28	0.1	0	0.07	1.06	0.1	0	0	0.15	0.64	0	0.44	0	0.06	8.99	0.37	0.41	0	0	0.1	0.02	0	0	0	0.06	0.09	0	0	0	0
ENSG00000236319	CTD-2033D24.2	0	0	0	0	0	1.1	0	0	0	0	0	0	0	0	0	0	0	0	0	0	0	0	0.1	0	0	0	0	0	0	0	0	0	0	0	0	0	0
ENSG00000236320	SLFN14	0	0	0	0	0	0	0	0	0.1	0.06	0.08	0.49	0.05	0	0.13	0.04	0.02	0.04	0	0.06	0.03	0.09	0.13	0.12	0	0.01	0.06	0	0	0.04	0	0.01	0	0	0	0	0
ENSG00000236323	BMP6P1	0	0	0	0	0	0	0	0	0	3.33	0	0	0	0	0	0	0	0	0	0	0	0	0	0.2	0	0	0	0	0	0	0	0	0	0	0	0	0
ENSG00000236324	RP3-403L10.3	0	0	0	0	0	0	0	0	0	0.33	0	0.59	0	0	0	0	0	0	0	0.3	0.44	0	0.54	0	0	0	0	0	0	0	0	0	0	0	0	0	0
ENSG00000236325	AC005300.5	0	0	0	0	0	0.33	0	0	0	0	0	0.29	0	0	0	0	0	0	0	0	0	0	0	0.55	0	0	0	0	0	0	0	0	0	0	0	0	0
ENSG00000236326	RP3-486I3.5	0	2.97	0	0	0	0	0	0	0	0	0	0	0	0	0	0	0	0	0	0.56	0	0	0	0	0	0	0	0	0	0	0	0	0	0	0	0	0
ENSG00000236327	RP11-759F5.1	0	0	0	0	0	0	0	0	0	4.35	0	0.65	0.89	0	0	2.71	0	0.47	0	0	0	0.56	0	0	0	0	0	0	0	0	0	0	0	0	0	0	0
ENSG00000236330	RPL5P9	0	0	0	0	0	0	0	0	0	0.46	0	1.35	0.1	0	0	0	0	0	0	0	0	0	0	0.28	0.05	0.05	0	0	0	0	0.23	0	0	0	0	0	0
ENSG00000236332	AP001605.4	0	0	0	0	0	0	0	0	0	0	0	0	0.09	0	0	0	0	0	0.08	0	0	0	0.06	0	0	0	0	0	0	0	0	0	0	0	0	0	0
ENSG00000236333	TRHDE-AS1	5.09	0	4.12	0.38	1.3	0.39	1.57	0	0	4.91	0.43	0.14	0.02	0.07	11.52	4.49	0	0.05	0.06	0.51	0	0	0.03	13.42	1.18	0.06	4.25	1.46	0.04	2.54	1.77	1.29	8.85	14.71	0.11	0.29	7.28
ENSG00000236334	PPIAL4G	0	0	0	0	0	0.17	0	0.03	0.01	0.01	0.05	0.5	0.06	0	0.08	0.08	0.03	0.02	0.06	0.06	0.03	0.05	0.06	0.28	0.02	0.01	0	0	0	0	0	0	0	0	0	0	0
ENSG00000236335	RP4-591L5.1	0	0	0	0	0	0	0	0	0	0	0	0	0	0	0	0	0	0	0	0	0	0	0	0	0	0	0	0	0	0	0	0	0	0	0	0	0
ENSG00000236336	RP3-430A16.1	0	0	0	0	0	0	0	0	0	0	0	0	0	0	0	0	0	0	0	0	0	0	0	0	0	0	0	0	0	0	0	0	0	0	0	0	0
ENSG00000236337	FMR1-IT1	0	0	0	0	0	0	0	0	0.32	3.53	0.63	3.16	2.89	3.09	0.91	0	1.13	0.78	0	0.71	1.82	0.61	2.26	1.32	0	0.27	0.6	0	0.27	0	0	0	0.28	0	0	0	0
ENSG00000236339	POM121L13P	0	0	0	0	0	0	0	0	0	0	0	0	0	0	0	0	0	0	0	0	0	0	0	0	0	0	0	0	0	0	0	0	0	0	0	0	0
ENSG00000236340	AC000099.1	0	0	0	0	0	0	0	0	0	0.35	0	0	0	0	0.03	0	0	0	0	0	0	0	0	0	0	0	0	0	0	0	0	0	0	0	0	0	0
ENSG00000236341	RP5-1103B4.3	0	0	0	0	0	0	0	0	0	0	0	0	0	0	0	0	0	0	0	0	0	0	0	0	0	0	0	0	0	0	0	0	0	0	0	0	0
ENSG00000236343	EI24P4	0	0	0	0	0	0	0	0	0	0	0	0	0	0	0	0	0	0	0	0	0.04	0	0	0	0	0	0	0	0	0	0	0	0	0	0	0	0
ENSG00000236345	RP11-59D5__B.2	2.37	0	2.52	0	3.1	0	1.98	0	0.14	0.24	0	0.08	0	0	1.11	0.38	0.2	3.56	0.69	0.66	0.03	0.13	0.18	0	4.41	0.25	0.79	0.91	0.23	0	0.32	0.33	0.09	2.18	0	0.36	2.19
ENSG00000236347	RP11-346D19.1	1.21	0	0	0	0	0	0	0	0	0	0.45	0	0	0.9	0	0	0.13	0	0	1.05	0	0.11	1.74	0	0	0	0.62	0	0	0	0	0	0	0.19	0	0	0.09
ENSG00000236348	PSMC1P10	0	0	0	0	0	0	0	0	0.04	0	0	0	0	0.12	0	0.17	0.13	0	0	0.05	0	0	0.6	0	0	0	0	0	0	0	0	0	0	0	0	0	0
ENSG00000236349	SUCLG2P2	0.12	0.1	0	0	0.03	0	0.03	0.03	0	0.09	0.53	0.12	0.36	0	0.11	0	0.32	0.27	0.11	0.1	0.1	0.16	0.13	0.04	0.03	0.03	0	0.11	0.1	0.18	0.07	0.17	0.14	0.33	0.03	0	0.13
ENSG00000236352	AC005220.3	0.22	0	0	0	0	0.17	0	0.26	0.06	0.15	0	0.09	0.64	0.08	0	0.2	0.19	0.11	0	0	0.03	0.35	0.17	0.52	2.28	0	0.35	0.16	0	0	0	0.05	0.33	0.11	0	0	0.1
ENSG00000236354	LINC00437	0	0	0	0	0	0	0	0	0	0	0	0	0	0	0	0	0	0	0	0	0	0	0	0.08	0	0	0	0	0	0	0	0	0	0	0	0	0
ENSG00000236355	RP3-503A6.2	0	0	0	0	0	0	0	0	0	0	0	0	0	0	0	0	0	0	0	0	0	0	0	0	0	0	0	0	0	0	0	0	0	0	0	0	0
ENSG00000236356	AC079584.2	0	0	0	0	0	0	0	0	0	0	0	0	0.26	0	0	0	0	0	0	0	0	0	0	0	0	0	0	0	0	0	0	0	0	0	0	0	0
ENSG00000236357	EI24P1	0	0	0	0	0	0	0	0	0	0	0	0	0	0	0	0	0	0	0	0	0	0	0	0	0	0	0	0	0	0	0	0	0	0	0	0	0
ENSG00000236358	RP5-827C21.2	0	0	0	0	0	0	0	0	0	0	0.86	0.48	0.33	1.41	0.61	0	0	0	0	0.25	0	0	0	0	0	0	0	0	0	0	0	0	0	0	0	0	0
ENSG00000236359	OR51B8P	0	0	0	0	0	0	0	0	0	0	0	0	0.23	0	0	0	0	0	0	0	0	0.08	0.16	0	0	0.38	0	1.13	0	0	0	0	0.07	0	0	0	0
ENSG00000236360	RP11-334A14.2	0.12	0	0.02	0.13	0.12	0.59	0	0	0	0.09	0.44	0	0.33	0.75	1.49	0	0.75	0.51	0	0.13	0.71	0.95	0.95	0	0.35	0	0.44	0.52	0.47	0.63	0.37	0.52	0.72	0.07	0.12	1.25	1.49
ENSG00000236362	GAGE12F	0	0	0	0	0	0	0	0	0	0	0	0	0	0	0	0	0	0	0	0	0	0	0	0	0	0	0	0.19	0	0	0	0	0	0	0	0	0
ENSG00000236364	RP11-525G13.2	2.51	0	1.22	0	0	0	0	0	0.71	1.42	0.86	0.63	0.28	3.56	1.03	0.43	1.3	1.12	0.46	0.76	1.13	1.15	1.61	0.06	0.22	0.85	0.66	1.07	0.12	0	0.52	0.21	0.16	0.16	0.16	0.72	0.12
ENSG00000236365	RP5-849L7.1	0	0	0	0	0	0	0	0	0	0	0	0	0	0	0	0	0	0	0	0	0	0	0	0	0	0	0	0	0	0	0	0	0	0	0	0	0
ENSG00000236366	RP11-440G9.1	0	0	0.97	0	0	0	0	0	0	0	0.1	0.05	0.06	0	0.05	0	0	0.04	0	0	0	0	0.02	0.02	0.06	1.99	0	0	0	0.02	0.06	0.04	0.02	0.02	0	0	0
ENSG00000236371	CT47A1	0	0	0	0	0	0	0	0	0	0	0	0	0	0	0	0	0	0	0	0	0	0	0	0	0	0	0	0	0	0	0	0	0	0	0	0	0
ENSG00000236372	RP5-865N13.1	0	0	0	0	0	0	0	0	0	0	0	0	0	0	0	0	0	0	0.03	0	0	0	0	0	0	0	0.06	0	0	0	0	0	0	0	0	0	0
ENSG00000236373	RP11-15K3.1	0	0	0	0	0	0	0	0	0	0	0	0	0	0	0	0	0	0	0	0	0	0	0	0	0	0	0	0	0.05	0	0	0	0	0	0	0	0
ENSG00000236375	POU5F1P5	0	0	0.72	0	0	0	0	0	0.29	0.93	0.58	1.61	1.47	0.47	0.26	1.55	0.68	0.9	0.27	0.57	0	0.56	0.6	0.11	0	0.08	0	0	0.24	0	0	0	0.08	0.16	0	0	0.31
ENSG00000236376	RP11-470F18.1	0	0	0	0	0	0	0	0	0	0	0	0	0	0	0	0	0	0	0	0	0	0	0	0	0	0	0	0	0	0	0	0	0	0	0	0	0
ENSG00000236377	AC084809.3	0	0	0	0	0	0	0	0	0.29	0.35	0	0	0	0	0	0	0	0	0	0.34	0	0	0.15	0	0	0	0.13	0	0	0	0	0	0	0	0	0	0
ENSG00000236378	RP11-394G3.2	0	0	0	0	0	0	0	0	0	0	0	0	0	0	0	0	0	0	0	0	0	0	0	0	0	0	0	0	0	0	0	0	0	0	0	0	0
ENSG00000236379	ZNF736P4Y	0	0	0	0	0	0	0	0	0	0	0	0	0	0	0	0	0	0	0	0	0	0	0	0	0	0	0	0	0	0	0	0	0	0	0	0	0
ENSG00000236380	VENTXP7	0	0	0	0	0	0	0	0	0	0	0	0	0	0.25	0	0	0	0	0	0	0	0	0.08	0.17	0	0.13	0	0.32	0	0	0	0	0	0	0	0	0
ENSG00000236382	KRTAP10-13P	0	0	0	0	0	0	0	0	0	0.15	0	0	0	0	0	0	0	0	0	0	0	0	0	0	0	0	0	0	0	0	0	0	0	0	0	0	0
ENSG00000236383	LINC00854	1.88	8.69	4.13	3.67	0	6.73	0	0.22	5.86	1.87	6.9	11.86	9.92	3.64	6.07	10.3	4.48	4.9	5.06	7.92	4	6.12	7.22	6.6	0.14	0.68	2.2	1.18	0.64	1.25	0.43	1.25	0.82	0.89	0.3	1.32	1.75
ENSG00000236384	LINC00479	0	0	0	0	0	0.24	0	0.04	0	0	0.02	0.03	0.28	0.18	0	0	0.15	0.02	0	0.03	0.02	0.24	0	0.11	0	0.02	0	0	0.18	0.49	0	0	0.15	0	0	0	0
ENSG00000236385	RP11-114M1.2	0	0	0	0	0	1.32	0	0	0.09	0	0	0	0	0.13	0.57	0	0.1	0.07	0.35	0	0.14	0.57	0.7	0	0	0	0	0	0	0	0	0	0	0	0	0	0
ENSG00000236386	AC009518.3	0	0	0	0	0	0	0	0	0	0	0	0	0	0	0	0	0	0	0	0	0	0	0	0	0	0	0	0	0	0	0	0	0	0	0	0	0
ENSG00000236387	RP11-307O10.1	0	0	0	0	0	0	0	0	0	0	0	0	0	0	0	0	0	0	0	0	0	0	0	0	0	0	0	0	0	0	0	0	0	0	0	0	0
ENSG00000236388	ITCH-AS1	0	0	0	0	0	0	0	0	0	0	0	0	0	0	0	0	0	0	0	0.49	0	0	0.45	0	0	0	0	0	0	0	0	0	0	0	0	0	0
ENSG00000236389	RP1-287H17.1	0	0	0	0	0	0	0	0	0	0	0	0	0	0.57	0	0	0	0	0	0	0.05	0	0	0	0	0	0	0	0	0	0	0	0	0	0	0	0
ENSG00000236390	RP11-25B7.1	0	0	0	0	0	0	0	0	0.48	0.85	0.95	0	0.71	0.19	0.49	1.36	0.14	0.5	0.16	0.41	0.49	0.46	1.34	0	0	0	0	0.16	0	0	0	0	0	0.2	0	0	0
ENSG00000236391	AC092573.2	0	0	0	0	0	0	0	0	0	0	0	0	0	0	0	0	0	0	0	0	0	0	0	0	1.83	0	0	0	0	0	0.8	0.82	0	0	0	3.53	0
ENSG00000236392	AC100848.1	0	0	0	0	0	0	0	0	0	0	0	0	0	0	0	0	0	0	0	0	0	0	0	0	0	0	0	0	0	0	0	0	0	0	0	0	0
ENSG00000236393	RP11-320G24.1	0.11	0	0	0	0	0	7.48	0	0.25	0.02	0.08	0.02	0	0	0.1	0.03	0.02	0	0.13	0.02	0.04	0.11	0.13	0.03	0.39	0	0.45	0.4	0.31	0.03	0.24	1.53	0.64	0.01	1.57	0.07	0.38
ENSG00000236394	RP11-229P13.15	0	0	0	0	0	0	0	0	0	0	0	0	0.18	0	0	0	0.27	0	0	0	0	0	0	0	0	0	0	0	0	0	0.32	0	0	0	0	0	0
ENSG00000236395	AC093106.6	0	0	0	0	0	0	0	0	0	0	0.24	0	0	0	0	0	0	0	0	0	0	0	0	0	0	0	0	0	0	0	0	0	0	0	0	0	0
ENSG00000236396	SLC35G4	0	0	0	0	0	0	0	0	0	0	0	0	0	0	0	0	0	0	0	0	0	0	0	0	0	0	0	0	0	0	0	0	0	0	0	0	0
ENSG00000236397	DDX11L2	1.39	0	1.82	0	0	0.6	2.44	1.68	0.55	0.34	1.54	0.32	2.4	0.56	1.16	0.08	0.54	1.57	0	0.22	0.29	0.46	1.14	3.63	0.22	1.99	1.88	2.22	7.3	2.01	1.66	0.06	0.12	0.06	1.51	1.33	0.84
ENSG00000236398	TAS2R39	0	0	0	0	0	0	0	0	0.11	0.19	0	0.06	0	0	0	0.12	0	0	0.14	0	0	0	0	0.06	0	0	0	0	0	0	0	0	0	0	0	0	0
ENSG00000236400	KRTAP21-4P	0	0	0	0	0	0	0	0	0	0	0	0	0	0	0	0	0	0	0	0	0	0	0	0	0	0	0	0	0	0	0	0	0	0	0	0	0
ENSG00000236401	SLC4A1APP2	0	0	0	0	0	0	0	0	0.04	0	0	0	0	0	0	0	0	0	0	0	0	0	0	0	0	0	0	0	0	0	0	0	0	0	0	0	0
ENSG00000236403	RP11-447M12.2	0	0	0	0	0	0	0	0	0	0	0	0.19	0	0	0	0	0	0	0	0	0	0	0	0	0	0	0	0	0	0	0	0	0	0	0	0	0
ENSG00000236404	VLDLR-AS1	0.08	0	0.03	0	0	0	0	0	1.31	0.38	0.73	0.02	1.17	0.11	0.13	0	0.22	0	0.21	0.26	1.79	1.96	0.74	1.11	0.03	0.53	0.76	0.36	0	0.06	0.22	0	0.58	2.79	0.73	0.48	0.1
ENSG00000236405	UBQLN1P1	0	0	0	0	0	0	0	0	0	0	0	0	0	0.07	0	0	0	0	0	0	0	0	0	0	0	0	0	0	0	0	0	0	0	0	0	0	0
ENSG00000236407	HMGB1P18	0	0	0	0	0	0	0	0	0	0	0	0	0	0	0	0	0	0	0	0	0	0	0	0	0	0	0	0	0	0	0	0	0	0	0	0	0
ENSG00000236408	RP11-476H24.1	0	0	0	0	0	0	0	0	0	0	0	0	0	0	0	0	0	0	0	0	0	0	0.1	0	0	0	0	0	0	0	0	0	0	0	0	0	0
ENSG00000236409	NRADDP	0	0	0	0	0	0	0	0	0	0	0.18	0.2	0.41	0	0	0	0	0	0	0	0	0	0.09	0	0.07	0	0	0.06	0	0	0	0	0	0	0	0	0
ENSG00000236411	NDUFAF4P3	0	0	0	0	0	0	0	0.45	0.14	0.34	0.28	0.31	14.04	0.22	0.19	0	0	0.12	0.96	0	0.23	0.8	1	1.49	0	0.57	0	0	0	0	0	0	0	0	0.11	0	0.11
ENSG00000236412	RP11-132N15.2	0	0	0	0	0	0	0	0	0	0	0	0	0	0	0	0	0	0	0	0	0	0	0	0	0	0	0	0	0	0	0	0	0	0	0	0	0
ENSG00000236413	RP13-24G8.2	0	0	0	0	0	0	0	0	0	0	0	0	0	0	0	0	0	0	0	0	0	0	0	0	0	0	0	0	0	0	0	0	0	0	0	0	0
ENSG00000236414	AC004535.2	0	0	0	0	0	0	0	0	0	0	0	0	0	0	0	0	0	0	0	0	0	0	0	0	0	0	0	0	0	0	0	0	0	0	0	0	0
ENSG00000236417	CTSLP1	0	0	0	0	0	0	0	0	0	0	0	0	0.59	0	0	0	0	0	0	0	0	0	0	0	0	0	0	0	0	0	0.05	0	0	0.27	0	0	0
ENSG00000236420	CHCHD3P1	0	0	0	0	0	0	0	0	0	0	0	0.1	0	0	0	0	0	0	0	0	0	0	0	0	0	0	0	0	0	0	0	0	0	0	0	0	0
ENSG00000236423	LINC01134	0	1.25	0.59	0	0	0.31	0	0.3	0.03	0.59	0.5	0.16	0.26	0.54	0.14	0.45	0.27	0.03	0.09	0.14	0.34	0.1	0.16	0.09	0.29	0.6	0.26	0.39	1.5	0.35	0.47	0.06	0	0.02	0.08	1.09	0.08
ENSG00000236424	TSPY10	0	0	0	0	0	0	0	0	0	0	0	0	0	0	0	0	0	0	0	0	0	0	0	0	0	0	0.03	166.63	0	0.25	0	1.95	0	0	0	0	0
ENSG00000236425	AC090018.1	0	0	0	0	0	0	0	0	0	0	0	0	0	0	0	0	0	0	0	0	1.13	0.26	0	0	0	0	0	0	0	0	0	0	0	0	0	0	0
ENSG00000236426	RP11-79M19.2	0.6	0	0.34	0	0	0	0	0	0.09	0.31	0.33	0.55	0.42	0.15	0.5	0	0.21	0.43	0.47	0.33	0.15	0	0.16	0	0	0	0	0	0	0.08	0	0	0	0	0	0.06	0
ENSG00000236427	RP11-107M16.2	1.95	0	0	0	0	0	0	0.75	0	0.57	0.46	0.51	0	0	0.33	0	0	1.34	0	0.26	0	0	0	0	1.8	0.39	0	0	0	0	0	0	0	0	0	0.18	0
ENSG00000236429	GPM6BP2	0	0	0	0	0	0	0	0	0	0	0	0	0	0	0	0	0	0	0	0	0	0	0	0	0	0	0	0	0	0	0	0	0	0	0	0	0
ENSG00000236430	KRT8P29	0	0	0	0	0	0	0	0	0	0.04	0	0.04	0.06	0	0	0	0.04	0.16	0	0.04	0	0	0	0	0	0	0	0.03	0	0	0	0	0	0	0	0	0
ENSG00000236431	AC009237.11	0	0	6.03	0	0	0	0	0.62	0.51	0.31	5.3	1.97	2.71	0.41	1.45	0	0.3	0.42	0	1.45	0.63	0.98	1.56	1.07	3.18	0.87	2.87	0	0	0	1.18	0.69	0.45	1.61	1.05	1.76	0.21
ENSG00000236432	AC097662.2	0.63	3.39	2.75	0.07	0	0.46	0	4.13	0.39	0.81	0.92	1.11	2.7	1.61	1.37	0.05	0.11	0.19	1.38	0.55	0.93	0.85	1.04	0.97	0.92	1	1.36	0.01	0.34	0.33	1.9	0.97	0.81	2.16	0.11	1.94	0.31
ENSG00000236433	RPL37P21	0	0	0	0	0	0	0	0	0	0	0	0	0	0	0	0	0	0	0	0	0	0	0	0	0	0	0	0	0	0	0	0	0	0	0	0	0
ENSG00000236434	RP11-296A18.6	0	3.76	0	0	0	0	0	0	1.56	0.24	0.19	0.21	0	0.31	0.27	0	0	0	0	0.67	0	0	0	0.82	0	0	0	0	0	0	0	0	0	0	0	0	0
ENSG00000236435	TSPY12P	0	0	0	0	0	0	0	0	0	0	0	0	0	0	0	0	0	0	0	0	0	0	0	0	0	0	0	0	0	0	0	0	0	0	0	0	0
ENSG00000236436	AC012361.1	0	0	0	0	0	0	0	0	0	0	0	0	0	0	0	0	0	0	0	0	0	0	0	0	0	0	0	0	0	0	0	0	0	0	0	0	0
ENSG00000236437	LINC02151	0	0	0	0	0	0	0	0	0	0	0.06	0	0	0	0	0	0	0	0.08	0	0	0	0	0	0	0	0	0	0	0	0	0	0	0	0	0	0
ENSG00000236438	FAM157A	4.52	0.73	0.35	1.29	0	0.21	0	0.25	0.39	1.77	0.1	0.93	0.99	1.36	0.63	0.31	0.22	0.26	0.56	0.14	5.69	0.21	0.3	0.2	3.69	0.43	1.24	0.41	0.06	3.7	1.84	1.53	0.14	0.17	0.01	1.74	0.44
ENSG00000236439	RP11-175B9.3	6.78	18.58	2.71	1.06	4.06	0.93	2.28	1.6	9.59	4.02	12.39	9.87	1.74	7.75	6.01	0	8.68	3.75	10.8	8.91	7.5	32.52	22.28	7.14	2.14	0.88	0	2.63	3.84	0	1.06	0	0.61	0	3.68	2.94	0.99
ENSG00000236440	AC117947.1	0	0	0	0	0	0	0	0	0	0	0	0	0	0	0.19	0	0	0	0	0	0	0	0	0	0	0	0	0	0	0	0	0	0	0	0	0	0
ENSG00000236442	ANKRD54P1	0	0	0	0	0	0	0	0	0	0	0	0	0	0.27	0	0	0	0	0	0	0	0	0	0	0	0	0	0	0	0	0	0	0	0	0	0	0
ENSG00000236444	UBE2L5P	0	0	0	0.15	0	0.53	0.27	0	0.07	0.04	0.02	0.05	0.05	0.24	0	0	0	0.14	0.04	0	0.02	0.04	0	0.51	0	0	0	0	0	0.15	0	0	0	0	0	0	0.27
ENSG00000236445	LINC00608	0	0	0	0	0	0	0	0	0	0.08	0	0	0	0.03	0	0.22	0	0	0	0	0	0	0	0	0	0	0	0	0	0	0	0	0	0	0	0	0
ENSG00000236446	CT47B1	0	0	0	0	0	0	0	0	0	0	0	0	0	0	0	0	0	0	0	0	0	0	0	0	0	0	0	0.05	0	0	0	0.03	0	0	0	0	0
ENSG00000236447	ATG10-IT1	0	0	0	0	0	0	0	0	0.16	0.38	0	0.7	0.48	0.25	0	0	0.18	0	0	0	0.13	0	0	0	0	0	0	0	0	0	0	0	0	0	0.13	0	0
ENSG00000236449	AC018890.6	0	0	0	0	0	0	1.14	0.32	0.6	0.11	0.77	0.28	1.25	2.11	0.58	1.36	0.42	0.18	0.57	0.7	0.48	0.39	1.11	0.86	0	0.43	0.12	1.28	0	0	0	0	0.17	0.03	0.14	0	0
ENSG00000236450	RP11-111F5.1	0	0	0	0	0	0	0	0	0	0	0	0	0	0	0	0	0	0	0	0	0	0	0	0	0	0	0	0	0	0	0	0	0	0	0	0	0
ENSG00000236451	AC067956.1	0.09	0	0	0	0	0	0	0	0	0.05	0.02	0	0.07	0	0	0	0	0.02	0	0	0	0	0.02	0.03	0	0	0	0.11	0	0	0.04	0	0.08	0.02	0	0	0
ENSG00000236452	AC123023.1	0	0	0	0	0	0	0	0	0	0	0	0	0	0	0	0	0	0	0	0	0	0	0	0	0	0	0	0	0	0	0	0	0.11	0	0	0	0.1
ENSG00000236453	AC003092.1	116.98	0	0	0	22.53	0	6.73	0	0.31	0	1.49	0	0	0.45	20.6	61.1	7.15	25.68	0.11	21.46	2.17	17.3	2.78	1.07	237.58	27.57	9.89	36.91	34.34	1.22	20.09	100.49	1.87	33.64	0.29	0.36	3.67
ENSG00000236456	RP4-785G19.2	0	4.22	0	0	0	0	0	0	0	0.7	0.23	0.13	1.41	0.37	0.16	1.87	0	0.78	1.28	0.14	0.1	0.45	0.12	1.88	0	0.48	0.11	0.08	0	0	0.32	0.3	0	0.2	0	0.44	0
ENSG00000236457	AC130689.5	0	0	0	0	0	0	0	0	0	0	0	0.4	0	0	0	0	0	0	0	0	0	0	0	0	0	0	0	0	0	0	0	0	0	0	0	0	0
ENSG00000236459	HNRNPA1P22	0	0	0	0	0	0	0	0	0	0	0	1.17	0	0	0	0.4	0.07	0.05	0.39	0.63	0.1	0.06	0	0.06	0	0	0	0	0	0	0	0	0	0	0	0	0
ENSG00000236460	SNX2P2	0	0	0	0	0	0	0	0	0	0	0	0	0	0	0	0	0	0	0	0	0	0	0	0	0	0	0	0	0	0	0	0	0	0	0	0	0
ENSG00000236461	RP11-523L1.2	0	0	0	0	0	0	0	0	0	0	0	0	0	0	0	0	0	0	0	0	0.06	0	0	0	0	0	0	0	0	0	0	0	0	0.03	0	0	0
ENSG00000236463	LINC00427	0	0	0	0	0	0	0	0	0.4	0	0.2	0.22	0.3	0	0.28	0	0	0	0	0	0	0	0.2	0	0	0	0	0	0	0	0	0	0	0	0	0	0
ENSG00000236464	CTA-796E4.3	0	0	0	0	0	0	0	0	0	0	0	0	0	0	0	0	0	0	0	0	0	0	0	0	0	0	0	0	0	0	0	0	0	0	0	0	0
ENSG00000236466	RP11-795J1.1	0	0	0	0	0	0	0	0	0	0	0	0	0	0	0	0	0	0	0	0	0	0	0	0	0	0	0	0	0	0	0	0	0	0	0	0	0
ENSG00000236467	KCNMA1-AS1	0.13	0	0.14	0	0	0	0	0	0.24	0.77	0.9	0.37	0.17	0.31	0.81	2.08	0.71	2.62	0.67	0.4	0.09	0.16	0.36	0.66	0.07	0.13	0.03	0.12	0.16	0	0.57	0.15	0.01	0.19	0.42	0	0.54
ENSG00000236468	RP11-104D3.2	0	0	0	0	0	0	0	0	0	0.09	0.08	0	0	0	0	0	0	0	0.1	0	0	0	0	0	0	0	0	0	0	0	0	0	0	0	0	0	0
ENSG00000236469	AC007040.8	0	0	0	0	0	0	0	0	0	0.15	0.12	0.13	0	0	0.17	0	0	0	0	0	0	0	0	0	0	0	0	0.42	0	0	0	0	0	0	0	0	0
ENSG00000236471	AF127577.12	0	0	0	0	0	0	0	0	0	0	0.18	0	0	0	0	0	0	0	0	0.43	0	0	0	0	0	0	0	0	0	0.5	0	0	0	0	0	0	0
ENSG00000236472	AC002401.1	0	0	0	0	0	0	0	0	0	0	0	0	0	0	0	0	0	0	0	0	0	0	0	0	0	0	0	0	0	0	0	0	0	0	0	0	0
ENSG00000236473	KRT43P	0	0	0	0	0	0	0	0	0	0	0	0	0	0	0	0	0	0	0	0	0	0	0	0	0	0	0	0	0	0	0	0	0	0	0	0	0
ENSG00000236474	GCNT1P1	0	0	0	0	0	0	0	0	0	0.42	0.44	0.4	1.8	0	0.27	0.09	0.36	0.03	0.11	0.09	0.27	0.15	0.12	0.35	0	0	0.07	0	0.06	0	0	0	0	0	0	0	0
ENSG00000236475	TRIM26BP	0	0	0	0	0	0	0	0.19	0	0	0.16	0	0	0	0	0	0	0	0.11	0	0	0.08	0	0.09	0	0	0	0	0	0	0	0	0	0	0	0	0
ENSG00000236476	RP11-8J9.5	0	0	0	0	0	0.33	0	0	0	0	0	0	0	0	0	0	0	0	0	0	0	0	0	0	0	0	0	0	0	0	0	0	0	0	0	0	0
ENSG00000236477	RPS24P1	0	0	0	0	0	0	0	0	0	0	0	0	0	0	0	0	0	0	0	0	0	0	0	0	0	0	0	0	0	0	0	0	0	0	0	0	0
ENSG00000236478	AC012513.4	0.14	2.44	0	0	0	0	0	0	0.09	0.6	0.19	0.67	0.56	0.44	0.31	0	0.16	0.16	0.12	0.39	0.12	0.18	0.58	0.05	0	0.04	0.17	0.06	0	0	0	0	0	0.04	0	0	0
ENSG00000236480	PKMP1	0	0.05	0.19	0	0	0	0	0	0	0	0	0	0	0.05	0	0	0	0.03	0	0	0	0	0	0	0.18	0	0.06	0	0	0.03	0	0.03	0.08	0	0	0	0.03
ENSG00000236481	LINC02195	0	0	0	0	0	3.65	0	0	0	0.58	3.18	0	0	0.75	0.68	0	0	0	0.66	0	0.38	0	0.47	1.43	0	0	0	0	0	0	0	0	0	0	0	0	0
ENSG00000236483	MTND2P40	0	0	0.19	0	0	0	0	0	0.28	2.69	0.28	0.91	0.73	0	0.09	0.62	0	0.06	0	0.24	0.63	0	0.36	0.15	0	0	0.25	0.09	0	0	0	0.06	0	0	0.17	0.1	0
ENSG00000236484	RRM2P2	0	0	0	0	0	0	0	0.72	0	0	0.2	0.22	0.3	0	0	0.68	0.11	0.17	0	0.23	0.08	0.1	0.2	0.43	0	0	0	0.07	0	0	0	0	0	0	0	0	0
ENSG00000236485	LINC01945	0	0	0	0	0	0	0	0	0	0	0	0	0	0.44	0.09	0	0	0	0	0	0	0	0	0	0	0	0	0	0	0	0	0	0	0	0	0	0
ENSG00000236487	RP11-753E22.2	0	0	0	0	0	0	0	0	0	0	0	0	0	0	0	0.49	0	0	0	0	0	0	0	0	0	0	0	0	0	0	0	0	0	0	0	0	0
ENSG00000236489	RP11-537I16.2	0	0	0	0	0	0	0	0	0	0	0	0.49	1.35	2.16	0	3.12	1.6	0	0	0	1.44	1.27	0	0	0	0	0	0	0	0	0	0	0	0	0	0	0
ENSG00000236491	RP13-565O16.2	0	0	0	0	0	0	2.17	0	0.34	0.1	0.25	0	0	0	0	0	0	0	0	0	0	0	0	0	0	0	0	0	0	0	0.08	0	0	0	0	0.06	0
ENSG00000236493	EIF2S2P3	0.04	0.04	0.31	1.45	0	6.04	2.02	0.49	0.39	0.32	1.26	1.64	7.2	0.35	0.81	4.92	0.19	0.5	3.01	1.72	0.74	0.64	0.39	5.41	0.29	0.17	0.32	0.04	0.27	0.25	0.13	0.05	0	0.43	0.13	0.08	0.09
ENSG00000236494	RP11-89N17.4	0	0	0	0	0	0	0	0.32	0.52	0.1	0	0.21	0.68	0.09	0.07	0	0.17	0.03	0.19	0.06	0.12	0.03	0.03	0.13	0	0	0	0	0	0	0.06	0	0	0	0	0	0
ENSG00000236495	RP11-7C6.1	0	0	0	0	0	0	0	0	0	0	0	0	0	0	0	0	0	0	0	0	0	0	0	0	0	0	0	0	0	0	0	0	0	0	0	0	0
ENSG00000236496	GPS2P1	0.68	0.04	0.1	0	0	0	0	0	0.06	0.07	0.17	0.12	0	0.09	0	0	0.13	0.05	0.22	0.33	0	0	0.12	0.12	1.24	0	0	0	1.5	0	0.56	0.53	0	0	0.67	1.38	1.87
ENSG00000236497	LINC01744	0	0	0	0	0	0	0	0	0	0	0	0	0	0	0	0	0	0	0	0	0.04	0	0.02	0	0	0	0	0	0	0	0	0	0	0	0	0	0
ENSG00000236498	AC107081.5	1.94	0	1.43	0	0	1.45	0	0.39	3.95	4.33	2.37	2.73	3.39	4.06	1.7	1.9	1.06	2.48	2.5	2.72	5.39	2.5	2.17	2.93	0.73	0.48	0.3	0.35	0.21	0.7	0.23	0.29	0.36	0.61	0.2	0.06	0.2
ENSG00000236499	LINC00896	0	0.45	0.06	0	0	1.65	0	2.34	0.49	0.03	0.34	0.1	1.81	0.07	0.36	0.86	0.1	0.69	0.03	0.19	0.09	1.75	0.16	0.84	0	1.3	0.31	0.06	0	0.08	0.02	0.04	0.1	0	0.02	1.62	0.29
ENSG00000236500	CD24P1	0	0	0	0	0	0	0	0	0	0	0	0	0	0	0	0	0	0	0	0	0	0	0	0	0	0	0	0	0	0	0	0	0	0	0	0	0
ENSG00000236501	AC079305.11	0	0	0	0	0	0	0	0	0	0	0	0.14	0	0	0	0	0	0	0	0	0.42	0	0.13	0.28	0	0	0	0	0	0	0	0	0	0	0.42	0	0
ENSG00000236502	SIX3-AS1	0.16	0	0	0	0	0	0	0	0.14	0.08	0.07	0	0	0	0	0.51	0	0.12	0	0	4.72	0.07	0	0.57	0	0	0	0	0	0	0	0	0	0	0	0.26	0
ENSG00000236503	AC009784.4	0	0	0	0	0	0	0	0	0	0	0	0	0	0	0	0	0	0	0	0	0	0	0	0	0	0	0	0	0	0	0	0	0	0	0	0	0
ENSG00000236504	AC087499.7	0	0	0	0	0	0	0	0	0	0	0	0	0	0	0	0	0	0	0	0	0	0	0	0	0	0	0	0.19	0	0	0	0	0	0	0	0	0
ENSG00000236505	RP1-63P18.2	0	0	0	0	0	0	0	0	0	0	0	0	0	0	0	0	0	0	0	0	0	0	0	0	0	0	0	0	0	0	0	0	0	0	0	0	0
ENSG00000236507	RP5-1050E16.1	0	0	0	0	0	0	0	0	0	0	0	0	0	0	0	0	0	0	0	0	0.05	0	0	0	0	0	0	0	0	0	0	0	0	0	0	0.05	0
ENSG00000236508	ATP13A5-AS1	0	0	0.45	0	0	0	0	0	0	0	0	0	0	0	0	0	0	0	0.23	0	0	0	0.17	0	0	0	0	0	0	0	0	0	0	0	0	0	0
ENSG00000236509	RPL21P133	0	0	0	0	0	0	0	0	0.17	0.2	0	0	0	0	0	0	0	0.14	0	0.19	0	0	0.34	0	0	0.14	0	0	0	0	0	0	0	0	0	0	0
ENSG00000236510	AC011284.3	0	0	0	0	0	0	0	0	0	0.16	0.34	0.07	1.32	0.64	0.09	0	0.31	0	0.18	0.08	0.11	0.13	0.07	0.07	0	0	0.06	0	0.05	0	0	0	0	0.06	0	0	0
ENSG00000236511	LINC01231	0	0	0	0	0	0	0	0	0	0	0	0	0	0	0	0	0	0	0	0	0	0	0	0	0	0	0	0	0	0	0	0	0	0	0	0	0
ENSG00000236512	RP3-336K20__B.2	0	0	0	0	0	0	0	0	0	0.43	0	0.39	0	0	0	0	0	0	0	0	0	0	0	0	0	0	0	0	0	0	0	0	0	0	0	0	0
ENSG00000236513	RP11-707P20.1	0	0	0	0	0	0	0	0	0	0	0	0	0	0	0	0	0	0	0	0	0	0	0	0	0	0	0	0	0	0	0	0	0	0	0	0	0
ENSG00000236514	RP11-162G10.5	0	0	1.32	0	0	0.38	0	0.34	0.21	0.17	0	0.62	0.42	0	0	0	0	0.06	0	0.08	0.12	0	0.07	0.31	0	0	0.39	0.41	0.06	0	0	0.3	0.06	0.06	0.08	0.06	0.2
ENSG00000236516	KLF2P4	0	0	0.16	0	0	0	0	0	0	2.56	0.04	0	0	1.54	0	0.09	0	0	0.06	0	0	0	0	0	0	0	0	0.96	0	0	0	0	0	0	0	0	0
ENSG00000236519	LINC01424	0	1.44	0	0	0	0.24	0	0	0.27	0.12	0.43	0.23	0.32	0.08	0.21	0.12	0	0.45	0	0.25	0.18	0.2	0.49	0.17	0.36	0.26	0.77	0.36	0.17	0.48	0.14	0.09	0.09	0.13	0.46	0.44	0.08
ENSG00000236520	GPC6-AS1	0	0	0	0	0	0	0	0	0.36	0	0	0.1	0	0.14	0	0	0.1	0	0	0	0.75	0.09	0.18	0.1	0	0	0	0	0	0	0	0	0	0	0	0	0
ENSG00000236521	NPAP1P4	0	0	0	0	0	0	0	0	0	0.02	0	0.23	0	0.02	0.02	0	0	0	0	0	0	0	0.01	0	0	0	0	0	0	0	0	0	0	0	0	0	0
ENSG00000236523	NPM1P40	0	0	0	0	0	0	0	0	0	0	0	0	0.13	1.32	0	0	0	0.07	0	0	0	0.08	0	0.09	0	0	0	0	0	0	0	0	0	0	0	0	0
ENSG00000236525	AC007278.2	0	0	0	0	0	0	0	0	0.04	0.05	0.04	0.34	0	0	0.12	0	0.05	0	0.17	0	0.11	0.13	0.05	0	0	0	0	0	0	0	0	0	0	0	0	0	0
ENSG00000236526	RP4-742J24.2	0	0.48	1.02	0	0	0.24	0	0	0.65	1.22	0.52	0.15	1.94	0.95	0.61	0.9	1.4	0.54	0.93	0.69	0.37	2.56	1.24	1.87	0.12	0.22	0.33	0.2	0.16	0	0.08	0	0.05	0.18	0.18	0.14	0.09
ENSG00000236527	ARF4P2	0	0	0	0	0	0	0	0	0.14	0	0.28	0	0	0	0	0.96	0	0.23	0	0	0.11	0.53	0	0	0.64	0	0	0	0.23	0.5	0	0	0	0	0.56	0	0
ENSG00000236528	RP1-125I3.2	0	0	0	0	0	0	0	0	0	0.25	0	0	0.17	0	0	0	0	0.1	0	0	0.16	0.16	0.17	0	0	0	0.14	0.26	0	0.14	0	0	0.17	0	0	0.16	0
ENSG00000236529	RP13-254B10.1	0	0	0	0	0	0	0	0	0	0	0	0	0	0	0	0	0.29	0.2	0	0	0	0	0.25	0.26	0	0.21	0.92	0	0	0	0	0.66	0	0	0.2	0	0
ENSG00000236530	KPNA2P1	0	0	0	0	0	0	0	0	0	0.04	0.06	0	0	0	0.21	0	0	0	0	0.15	0	0	0	0	0	0.2	0	0.36	0.03	0	0	0	0	0	0	0.02	0.02
ENSG00000236531	RP5-945F2.2	0	0	0	0	0	0	0	0	0	0	0	0	0	0	0	0	0	0	0	0	0	0	0	0	0	0	0	0	0	0	0	0	0	0	0	0	0
ENSG00000236532	LINC01695	0	0	0	0	0	0.07	0	0	0.02	0	0.05	0.04	0	0	0	0.02	0	0.02	0.13	0	0.53	0.02	2.31	0.4	0	0.02	0	0.43	0	0	0	0.5	0	0.49	0	0	0
ENSG00000236533	AC009413.2	0	0	0	0	0	0	0	0	0	0	0	0	0	0	0	0	0	0	0	0	0	0	0	0	0	0	0.21	0	0	0	0	0	0	0	0	0	0
ENSG00000236534	H3F3BP1	0	0	0	0	0	0	0	0	0	0	0	0	0	0	0	0	0	0.2	0	0	0	0	0	0	0	0	0	0	0	0	0	0	0	0	0.07	0	0
ENSG00000236535	RC3H1-IT1	0	0	0	0	0	1.38	0	0	0.55	0.67	0.18	0.41	1.11	2.08	0.77	2.99	0.65	1.07	1.03	0.63	0.45	0.71	0.19	2.34	0	0	0	0.13	0	0	0	0	0	0	0.3	0	0
ENSG00000236536	AC003986.7	0	1.31	0.42	0	0	0	0	0	0	0	0.09	0	0	0	0	0	0	0	0	0	0.08	0.09	0	0	0	0	0.58	0	0	0	0	0	0	0.08	0.65	0.2	0.07
ENSG00000236538	ZNF863P	0	0	0	0	0	0	0	0	0	0	0	0	0	0	0	0	0	0.17	0	0	0	0	0	0	0	0	0	0	0	0	0	0	0	0	0	0	0
ENSG00000236539	HNRNPA1P54	0	0	0.03	0	0	0.05	0	0	0.02	0.01	0.01	0	0.04	0.04	0.01	0.1	0.01	0.02	0.01	0.06	0.02	0	0.03	0.06	0.02	0	0	0.05	0.01	0.01	0	0	0	0.01	0	0	0
ENSG00000236540	AC006547.13	4.9	4.66	3.94	8.89	0	1.72	1.76	2.84	4.98	1.66	4.38	8.99	9.18	3.36	4.39	7.45	4.3	2.84	2.04	5.93	5.57	3.32	6.52	4.61	0.36	1.09	4.47	1.23	3.2	1.68	1.74	1.22	2.23	2.14	1.62	3.57	2.45
ENSG00000236541	VN2R9P	0	0	0	0	0	0	0	0	0	0	0	0	0	0	0	0	0	0	0	0	0	0	0	0	0	0	0	0	0	0	0	0	0	0	0	0	0
ENSG00000236542	MED28P7	0	0	0	0	0	0.78	0	0.33	0	0.33	0.55	1.06	0.41	0	0	0	0	0.46	0	0.16	0.23	0.13	0.28	0.73	0	0	0.38	0	0	0	0	0	0	0.23	0	0	0
ENSG00000236543	RP11-98L5.5	0	0	0	0	0	0	0	0	0	0	0	0	0	0	0	0	0	0	0	0	0	0	0	0	0	0	0	0	0	0	0	0	0	0	0	0	0
ENSG00000236544	AC008060.8	0	0	0	0	0	0	0	0	0	0	0	0	0	0	0	0	0	0	0	0	0	0	0	0	0	0	0	0	0	0	0	0	0	0	0	0	0
ENSG00000236545	AP001619.3	0	0	0	0	0	0	0	0	0	0.14	0	0.26	0	0.74	0	0	0	0	0.16	0.27	0.1	0.11	0	0.25	0	0	0.21	0	0	0	0.21	0	0	0.1	0	0	0
ENSG00000236546	RP1-118J21.5	0.67	0	0	8.85	0	0	0	0	0	0.09	0	0	0	0	0	0	0.18	0	0	0	0	0	0.08	0	0.35	0.12	0	0	0.25	0	0	0.08	0.06	0.06	0.06	0.06	0
ENSG00000236548	RNF217-AS1	0.28	0	0	0	0	0.01	0	0.04	0.1	0.01	0.1	0.09	2.15	0.22	0.16	0.09	0.07	0.1	0.12	0.11	0.03	0.05	0.26	0.21	0.05	0.02	0.04	0.01	0.02	0.08	0.08	0.01	0.02	0.03	0.02	0.05	0.02
ENSG00000236549	RPS27AP7	0	0	0	0	0	0	0	0	0.54	1.74	0.53	2.17	2.16	0.86	0.99	0.83	1.88	0.44	0.75	1.23	0.44	0.51	0.91	2.65	0	0	0.33	0	0.15	0	0	0	0	0	0	0	0
ENSG00000236550	RP4-673D20.5	0	0	0	0	0	0	0	0	0	0	0	0	0	0	0	0	0	0	0	0	0	0	0	0	0	0	0	0	0	0	0	0	0	0	0	0	0
ENSG00000236552	RPL13AP5	39.01	17.99	39.1	25.48	51.74	31.85	53.86	36.06	57.09	50.62	45.65	57.49	34.16	59.65	66.97	34.68	65.79	61.94	77.68	57.1	60.48	87.81	71.28	14.34	34.07	24.37	45.23	48.35	30.49	36.28	37.82	39.89	28.55	46.63	35.95	30.75	26.98
ENSG00000236554	ASNSP3	0	0	0	0	0	0.16	0	0	0	0	0	0.04	0	0	0	0	0	0	0.05	0	0	0.19	0.12	0.09	0	0	0	0	0	0.18	0	0	0	0	0	0	0
ENSG00000236555	AC115115.4	0	0	0	0	0	0	0	0	0	0	0	0	0	0	0	0	0	0	0	0	0	0	0	0	0	0	0	0	0	0	0	0	0	0	0	0	0
ENSG00000236556	RP11-443O13.3	0	0	0	0	0	0	0	0	0.67	0	0	0	0	0	0	0	0	0	0	0	0	0.64	0	0	0	0	0	0	0	0	0	0	0	0	0	0	0
ENSG00000236559	RP11-243J16.7	0	0	0	0	0	0	0	0.63	0	0.65	0	1.45	0	0	0.37	0.61	0	0.87	0	0	0.22	0.25	0.27	0.83	0	0	0	0	1.09	0	0	0	0	0	0	0	0
ENSG00000236562	RP11-396M11.1	0	0	0	0	0	0	0	0	0	0	0	0	0	0	0	0	0.29	0.2	0	0	0	0.24	2.01	0.26	27.13	0.84	0	1.06	1.23	0	0	0.44	0	0	0	0.19	1.19
ENSG00000236564	YWHAQP5	0.34	0	0	0	0	0	0	0	0.15	0.47	0.22	0.61	0.06	0.75	0.49	3.03	0.21	0.09	0.2	0.75	0.06	0.21	0.08	1.54	0	0	0	0	0	0	0	0	0	0	0	0	0
ENSG00000236565	HNRNPA3P5	0	0.2	0.23	0.06	0	0.09	0.26	0.37	0.57	0.58	0.52	0.08	0	0.16	0.09	0	0.32	0.34	0	0.3	0.48	0.28	0.35	0	0.27	0.11	0.12	0	0.32	0.25	0.22	0.19	0.25	0.06	0.27	0.14	0
ENSG00000236567	TCF3P1	0	0	0.07	0	1.44	0.3	0	0	0	0.03	0	0.17	0.04	0.12	0.23	0	0.03	0.17	0	0	0.29	0.07	0.08	0.14	0	0	0.07	0.19	0.08	0	0.02	0.04	0	0.02	0.02	0	0.04
ENSG00000236569	HNRNPA1P73	0	0	0	0	0	0	0	0	0	0	0	0	0	0	0	0	0	0	0	0	0	0	0	0	0	0	0	0	0	0	0	0	0	0	0	0	0
ENSG00000236570	RAD23BP1	0	0	0	0	0	0	0	0	0	0	0	0.28	0	0	0	0	0.05	0	0	0.05	0.04	0	0	0	0	0	0	0.03	0	0	0	0	0.04	0	0.03	0	0
ENSG00000236571	RP6-29D12.3	0	0	0	0	0	0	0	0	0	0	0	0	0	0	0	0	0	0	0	0	0	0	0	0	0	0	0	0	0	0	0	0	0	0	0	0	0
ENSG00000236572	AC006369.3	0	0	0	0	0	0	0	0	0	0	0	0	0	0	0	0	0	0	0	0	0	0	0	0	0	0	0	0	0	0	0	0	0	0	0	0	0
ENSG00000236574	RP11-340I6.4	0	0	0	0	0	0	0	0	0	0	0	0	0	0	0	0	0	0	0	0	0	0	0	0	0	0	0	0	0	0	0	0	0	0	0	0	0
ENSG00000236576	RP11-22B10.3	0	0	0.5	0	0	0	0	0	0	0	0.2	0.22	0	0.15	0	0	0.22	0.16	0.06	0	0	0.05	0.1	0.37	0	0	0.18	0.03	0	0	0	0	0	0	0	0	0
ENSG00000236577	SNRPGP14	0	0	0	0	0	0	0	0	0	0	0	0	0	0	0	0	0	0	0	0	0	0	0	0	0	0	0	0	0	0	0	0	0	0	0	0	0
ENSG00000236580	RP11-95P9.1	0	0	0	0	0	0	0	0	0	0	0	0	0	0	0	0	0	0	0	0	0	0	0	0	0	0.34	0	1.14	0	0	0	0	0	0	0	0	0
ENSG00000236581	STARD13-AS	0	0	1.67	0	0	0	0	0	0.64	0.75	0.7	0.07	0.75	0.13	1.03	0.29	0.29	1.31	1.22	0.76	0.75	0.47	1.1	0.22	3.28	0.1	1.46	0.25	0.35	0	0.54	1.18	2.38	0.57	0.61	0.35	0.78
ENSG00000236582	PRPF38AP2	0	0	0	0	0	0	0	0	0	0	0.07	0.07	0	0	0	0	0	0	0	0	0	0	0.14	0	0	0	0	0	0	0	0	0	0	0	0	0	0
ENSG00000236583	AP004290.1	0	0	0	0	0	0	0	0	0.33	0.08	0.15	0.12	0.22	0.22	0.24	0	0.21	0.06	0.05	0.3	0.36	0	0.19	0.12	0	0	0.07	0	0.03	0	0.03	0	0	0	0	0	0
ENSG00000236590	MTATP6P4	0	0	0	0	0	0	0	0	0	0	0	0	0	0	0	0	0	0	0	0	0	0	0	0	0	0	0	0	0	0	0	0	0	0	0	0	0
ENSG00000236591	RP11-162J8.3	0	0	0	0	0	0	0	0	0	0	0	0	0	0	0	0	0	0	0	0	0	0	0	0	0	0	0	0	0	0	0	0	0	0	0	0	0
ENSG00000236592	S100A11P2	0	0	0	0	0	0	0	0	0	0	0	0	0	0	0	0	0	0	0	0	0	0	0	0	0	0	0	0	0	0	0	0	0	0	0	0	0
ENSG00000236594	RPS27AP14	0	0	0	0	0	0	0	0	0	0	0	0	0	0	0	0	0	0	0	0	0	0	0	0	0	0	0	0	0	0	0	0	0	0	0	0	0
ENSG00000236595	MED15P5	0	0	0	0	0	0	0	0	0	0	0	0	0	0	0	0	0.06	0	0	0	0	0.11	0	0	0	0	0	0.04	0	0	0	0.05	0	0	0	0	0
ENSG00000236596	AC092568.1	0	0	0	0	0	0	0	0	0	0	0	0	0	0	0	0.18	0	0	0	0	0	0	0	0	0	0	0	0	0	0	0	0	0	0	0	0	0
ENSG00000236597	IGHD7-27	0	0	0	0	0	0	0	0	0	0	0	0	0	0	0	0	0	0	0	0	0	0	0	0	0	0	0	0	0	0	0	0	0	0	0	0	0
ENSG00000236599	ELOCP26	0	0	0	0	0	0	0	0	0	0	0.17	0	0	0	0	0	0	0	0	0	0	0	0	0	0	0	0	0	0	0	0	0	0	0	0	0	0
ENSG00000236601	RP4-669L17.2	0	0	0	0	0	0	0	0	0	0	0	0.33	0.68	0	0	0	0	0	0	0	0	0	0	0	0	0	0	0	0	0	0	0	0	0	0	0	0
ENSG00000236603	RANP1	0.15	0.08	0	0.17	0.17	1.03	0.17	2.21	0.71	0.41	0.51	0.11	0	0.48	0.41	0	0.94	1.28	0.68	0.71	0.77	1.28	0.94	0.11	1.7	1.63	1.46	1.73	1.14	2.43	1.27	1.97	1.37	1.58	0.88	1.35	1.75
ENSG00000236604	LYPLA2P3	0	0	0	0	0	0	0	0	0	0	0	0	0	0	0	0	0	0	0	0	0	0	0	0	0	0	0	0	0	0	0	0	0	0	0	0	0
ENSG00000236605	AC023115.4	0	0	0	0	0	0	0	0	0	0	0	0	0	0	0	0	0	0	0	0	0	0	0	0	0	0	0	0	0	0	0	0	0	0	0	0	0
ENSG00000236606	RP11-93H12.3	0	0	0	0	0	0	0	0	0	0	0	0	0	0	0	0	0	0	0	0	0	0	0	0	0	0	0	0	0	0	0	0	0	0	0	0	0
ENSG00000236607	EEF1DP8	0	0	0	0	0	0	0	0	0	0	0	0	0	0	0	0	0	0	0	0	0	0	0	0	0	0	0	0	0	0	0	0	0	0	0	0	0
ENSG00000236608	EIF4A1P6	0	0	0	0	0	0	0	0	0	0	0	0	0	0	0	0	0	0	0	0	0	0	0.09	0	0	0	0	0	0	0	0	0	0	0	0	0	0
ENSG00000236609	ZNF853	2.29	0.4	5.79	0.3	0	4.53	3.44	0.75	0.51	2.05	0.39	1.3	3.96	0.37	0.44	0.08	0.51	0.17	2.08	0.75	7.2	0.29	0.66	1.13	0	0.01	2.3	0.02	0.04	1.16	0.06	0.03	0.49	0.7	4.92	3.46	0.06
ENSG00000236610	SOCS5P1	0	0	0	0	0	0	0	0	0	0	0	0	0	0	0	0	0	0	0	0	0	0	0	0	0	0	0	0	0	0	0	0	0	0	0	0	0
ENSG00000236611	AP000343.2	0	0	0	0	0	0	0	0	0	0	0	0	0	0	0	0	0	0	0	0	0	0	0.32	0.65	0	0	0	0	0	0	0	0	0	0	0	0	0
ENSG00000236612	KRTAP19-11P	0	0	0	0	0	0	0	0	0	0	0	0	0	0	0	0	0	0	0	0	0	0	0	0	0	0	0	0	0	0	0	0	0	0	0	0	0
ENSG00000236615	AC010086.5	0	0	0	0	0	0	0	0	0	0	0	0	0	0	0	0	0	0	0	0	0	0	0	0	0	0	0	0	0	0	0	0	0	0	0	0	0
ENSG00000236616	BAK1P2	0	2.17	0	0	0	0	0	0	0	0	0.1	0	0.16	0	0	0	0	0	0	0	0	0	0	0	0	0	0	0	0	0	0	0	0	0	0.17	0	0
ENSG00000236617	RP11-46H11.12	0	0	0	0	0	0	0	0	1.15	0.61	0.13	0	0.19	0	0	0	0.29	0.21	0.17	0.44	0.63	0.24	0.39	0.95	0.29	0.21	0.58	0.09	0	1.6	0.46	0.11	0.44	0.11	0	0.57	0.81
ENSG00000236618	PITPNA-AS1	17.21	9.46	6.83	45.92	44.84	10.22	29.59	24.39	8.19	7.11	10.31	5.38	11.65	4.78	5.05	3.83	6.2	9.16	3.33	3.69	9.27	11.12	24.28	10.35	40.7	15.3	34.99	40.26	15.7	44.28	24.43	25.55	32.17	18.78	12.33	31.06	26.56
ENSG00000236620	XKRYP3	0	0	0	0	0	0	0	0	0	0	0	0	0	0	0	0	0	0	0	0	0	0	0	0	0	0	0	0	0	0	0	0	0	0	0	0	0
ENSG00000236626	MTND5P17	0	0	0	0	0	0	0	0	0	0	0	0	0	0	0	0	0	0	0	0	0	0	0	0	0	0	0	0	0	0	0	0	0	0	0	0	0
ENSG00000236627	RP11-252P19.1	0	0	0	0	0	0	0	0	0	0.17	0.05	0	0.45	0	0	0.11	0	0	0.08	0	0	0.92	0.12	0.05	0	0	0	0	0	0	0	0	0	0	0	0	0
ENSG00000236634	AC016903.1	0	0	0	0	0	0	0	0	0	0	0	0	0	0	0	0	0	0	0	0	0	0	0	0	0	0	0	0	0	0	0	0	0	0	0	0	0
ENSG00000236635	RP11-35J1.1	0	0	0	0	0	0	0	0	0	0	0	0	0	0	0	0	0	0	0	0	0	0	0	0	0	0	0	0	0	0	0	0	0	0	0	0	0
ENSG00000236636	RP11-211A18.1	0	0	0	0	0	1.84	0	0	0.2	0	0.19	0	0	0	0.28	1.37	0	0	0.27	0	0.16	0.38	0.2	0.21	0	0	0	0	0	0	0.18	0	0	0	0	0	0
ENSG00000236637	IFNA4	0	0	0	0	0	0	0	0	0	0	0	0	0	0	0	0	0	0	0	0	0	0	0	0	0	0	0	0	0	0	0	0	0	0	0	0	0
ENSG00000236638	RP5-905H7.4	0	0	0	0	0	0	0	0	0	0	0	0	0	0	0	0	0	0	0	0	0	0	0	0	0	0	0	0	0	0	0	0	0	0	0	0	0
ENSG00000236641	CTA-221G9.7	0	0	0	0	0	0	0	0	0	0	0	0	0	0	0.22	0	0	0	0.22	0	0	0	0.16	0.69	0	0	0	0	0	0.43	0	0	0.14	0	0.65	0	0
ENSG00000236643	RP11-175D17.3	0	0	0	0	0	0	0	0	0	0.26	0	0	0	0.17	0	0	0	0	0	0	0.18	0	0	0	0.41	0	0	1.04	0	0.1	0	0	0.37	0	0	0	0
ENSG00000236646	LAMTOR5P1	0	0	0	0	0	0	0	0	0	1.46	0	1.31	5.39	0.95	0	0	0.71	0	0	0	0.47	0	0	0	0	0	0	0	0	0	0	0	0	0	0	0	0
ENSG00000236647	AC009947.5	0	0	0	0	0	0	0	0	0	0	0	0	0	0	0	0	0	0	0	0	0	0	0	0	0	0	0	0	0	0	0	0	0	0	0	0	0
ENSG00000236648	RP11-473A10.2	0	0	0	0	0	0	0	0	0	0	0	0	0	0	0	0	0	0	0	0	0	0	0	0	0	0	0	0	0	0	0	0	0	0	0	0	0
ENSG00000236651	DLX2-AS1	0	0	0	0	0	0	0	0.47	0	0	0.06	0	0	0	0	0	0	0.05	0	0	0	0	0.06	0	0.04	0	0.27	2.1	0.86	0.05	0.11	0.3	0.05	0.05	0	0.04	0.05
ENSG00000236653	LINC01923	0	0	0	0	0	0	0	0	0	0	0	0	0	0.06	0	0.12	0	0	0	0	0	0	0	0.02	0	0	0	0	0	0	0	0	0	0	0	0	0
ENSG00000236654	AC079780.3	0	0	0	0	0	0	0	0	0	0	0	0	0	0	0	0	0	0	0	0	0	0	0	0	0	0	0	0	0	0	0	0	0	0	0	0	0
ENSG00000236655	AC023347.2	0	0	0	0	0	0	0	0	0	0	0	0	0	0	0	0	0	0	0	0	0	0	0	0	0	0	0	0	0	0	0	3.66	0	0	0	0	0
ENSG00000236656	RP11-144L1.4	0	0	0	0	0	0	0	0	0	0	0	0	0	0	0	0	0	0	0	0	0	0	0.2	0	0	0	0	0	0	0	0	0	0	0	0	0	0
ENSG00000236658	RP11-83J21.3	0	0	0	0	0	0	0	0	0	0	0	0	0.26	0	0	0	0	0	0	0	0	0	0	0	0	0	0	0.49	1.28	0	0	0	0	0	0	0	0
ENSG00000236660	FAM90A7P	0	0	0	0	0	0	0	0	0	0	0	0	0	0	0	0	0	0	0	0	0	0	0	0	0	0	0.06	0	0	0	0	0	0	0	0	0	0
ENSG00000236662	RP11-108L7.4	0	0	0	0	0	0	0	0	0	0	0	0	0	0	0	0	0	0	0	0	0	0	0	0.39	0	0	0	0.23	0	0	0	0.29	0	0	0	0	0
ENSG00000236663	FRGCA	0	0	0	0	0	2.7	0	0	0	0	0.41	0.45	0	0	0	0	1.21	0	0	0.24	5.59	0.79	0	1.3	0	0	0.57	0	0	0.19	0	0	0.54	0	0	0	0.49
ENSG00000236664	AC011998.1	0	0	0	0	0	0	0	0	0	0	0	0	0	0	0	0	0	0	0	0	0	0	0	0	0	0	0	0	0	0	0	0	0	0	0	0	0
ENSG00000236665	AC114808.2	0	0	0	0	0	0	0	0	0	0	0	0	0	0	0	0	0	0	0	0	0.22	0	0.83	0	0	0	0	0	0	0	0	0.12	0	0	0	0	0
ENSG00000236666	POTEH-AS1	0.04	0	0	0	0	0	0	0	0	0	0	0	0	0.01	0	0	0	0	0	0	0	0	0	0	0	0	0	0	0	0	0	0	0	0	0	0	0
ENSG00000236667	AC104076.2	0	0	0	0	0	0	0	0	0	0	0	0	0	0	0	0	0	0	0	0	0	0	0	0	0	0	0	0	0	0	0	0	0	0	0	0	0
ENSG00000236668	RP11-85O21.2	0	0	0	0	0	0	0	0	0	0.03	0	0.05	0	0.45	0	0	0	0	0	0	0	0	0	0	0	0	0	0	0.04	0	0	0	0	0	0.02	0	0
ENSG00000236670	KRT18P5	0.4	0	0.79	0	0	0.92	0	0.26	1.61	1.5	0.77	1.64	1.08	1.63	0.48	1.42	0.41	1.05	0.85	0.76	1.08	0.35	1.64	2.59	0	0	0.58	0.38	0.79	0.33	0.24	0.1	0.17	0.2	0.03	0.09	0.22
ENSG00000236671	PRKG1-AS1	0.39	0	0	0	3.31	0	3.48	0.09	0.6	0.71	0.06	0.53	0.27	0.1	0.41	0.69	0.21	0.35	0.39	0.51	0.24	0	0.43	0.21	0	0.14	1.86	0.5	1.14	0.1	0	0.82	0.49	0.56	1.5	0.05	1
ENSG00000236673	RP11-69I8.2	0	0	0	0	0	0	0	0	0	0	0	0	0	0	0	0	0	0	0	0	0	0	0	0	0	0	0	0	0	0	0	0	0	0	0	0	0
ENSG00000236674	RP4-792G4.3	0	0	0	0	0	0	0	0	0	0	0	0	0	0	0.05	0	0	0	0	0	0	0	0	0.08	0	0	0	0	0	0	0	0	0	0	0	0	0
ENSG00000236675	MTX1P1	0	0	0	0	0	0	0	0	0.16	0.18	0.28	0.14	0	0	0	0	0	0	0	0	0.33	0.13	0.28	0	0	0.11	0.12	0	0	0	0	0	0	0.2	0	0.29	0.11
ENSG00000236676	RP5-837I24.4	0	0	0	0	0	0	0	0	0	0	0	0	0.15	0	0	0	0	0	0.14	0	0	0	0	0	0	0	0	0	0	0	0	0	0.09	0	0	0	0
ENSG00000236677	AP000688.11	0	0	0	0	0	0	0	0	0	0	0	0	0	0	0	0	0	0	0	0	0	0	0	0	0	0	0	0	0	0	0	0	0	0	0	0	0
ENSG00000236678	LINC00347	0	0	0	0	0	0	0	0.64	0	0	0.21	0	0	0	0	0	0	0	0	0	0	0	0	0.68	0	0	0	0	0	0	0	0	0	0	0	0	0
ENSG00000236679	RPL23AP24	0.96	8.22	0	0	0	5.84	0	0.6	0.39	0	0	0	0.59	0	2.26	0	0.1	0.22	0.74	0	0.01	0	0.29	1.21	0	1.07	4.34	0.16	2.73	0	1.03	0.42	3.65	0.67	1.43	3.32	0
ENSG00000236680	RP11-296P7.4	0	0	0	0	0	0	0	0	0	0	0.04	0	0.06	0	0	0	0	0	0	0	0	0	0.04	0	0	0	0	0	0	0	0	0	0	0	0	0	0
ENSG00000236681	DSTNP5	0	0	0	0	0	0	0	0	0	0	0	0	0	0	0	0.32	0	0	0	0	0	0	0	0	0	0	0	0	0	0	0	0	0	0	0	0	0
ENSG00000236682	AC068282.3	0.69	2.26	0.21	3.17	0	0.2	0	0.1	0.14	0.02	0.12	0.96	0.39	0.7	0.57	0	0.1	0.37	0.11	0.06	0.03	0.91	0.09	0.46	0.41	0.01	0.02	1.17	0.01	0.03	0.45	0.03	0.09	0	0	0.01	0.33
ENSG00000236683	HMGA1P1	0	0	0	0	0	0	0	0	0	0	0	0	0	0	0	0	0	0.04	0	0	0	0	0	0.11	0	0	0	0	0	0	0	0	0	0	0	0	0.2
ENSG00000236686	BZW1P1	0.03	0	0	0	0	0.03	0	0	0	0	0	0	0	0	0	0	0	0	0	0	0.04	0.04	0	0	0	0	0	0	0.07	0	0	0.04	0	0	0	0	0
ENSG00000236687	RP11-323H21.3	0	0	0	0	0	0	0	0	0	0	0	0	0	0	0	0	0	0	0	0	0	0	0	0	0	0	0	0	0	0	0	0	0	0	0	0	0
ENSG00000236689	MTCO2P21	0	0	0	0	0	0	0	0	0	0	0.09	0.1	0.14	0	0	0	0	0	0	0	0	0	0	0	0	0	0	0	0	0	0	0	0	0	0	0	0
ENSG00000236690	AC007274.5	0	0	0	0	0	0	0	0	0	0	0	0	0	0	0	0	0	0	0	0	0	0	0	0	0	0	0	0	0	0	0	0	0	0	0	0	0
ENSG00000236691	NDUFA4P2	0	0	0	0	0	0	0	0	0	0	0	0	0	0	0	0	0	0	0	0	0	0	0	0	0	0	0	0	0	0	0	0	0	0	0	0	0
ENSG00000236692	RP11-1217F2.9	0	0	0	0	0	0	0	0	0	0.91	0	0	0	0	0	0	0	0.03	0	0	0	0	0	0	0	0	0	0	0	0	0	0	0	0	0	0	0
ENSG00000236695	HNRNPA1P47	0	0	0	0	0	0	0	0	0	0.43	0.06	0	0	0.09	0	0	0	0	0	0	0	0.12	0	0	0	0	0	0	0	0	0	0	0	0.1	0	0	0
ENSG00000236698	EIF1AXP1	0.26	1.36	6.76	1.16	1.26	0	1.63	0.83	7.3	10.65	8.43	3.76	5.68	13.01	5.94	18.75	8.48	26.61	3.91	4.97	19.99	5.01	10.26	2.05	4.81	4.12	0.91	3.12	9.47	2.04	6.28	3.32	2.44	5.24	2.75	2.99	5.59
ENSG00000236699	ARHGEF38	0.03	0	0.2	0	0	3.18	0	0	0	0	0.11	2.45	12.05	0.85	0.04	0.06	3.44	0.16	0.06	0.05	0	0.25	1.05	2.35	0	0.3	0	0	0	0.48	0	0	0	0.01	0.07	0.01	0
ENSG00000236700	LINC01010	0	0	0.66	0	0	0	0	0	0.07	0.16	0.29	0.42	0.21	0.05	0.38	0	0.34	0.03	0.42	0.26	0.18	0.07	0.29	0.09	0	0.08	0.02	0.02	0.02	0	0	0	0	0.04	0	0	0
ENSG00000236701	RP11-549A6.1	0	0	0	0	0	0	0	0	0	0.06	0	0	0	0	0	0	0	0	0	0	0	0	0	0	0	0	0	0	0	0	0	0	0	0	0	0	0
ENSG00000236703	MYB-AS1	0	0	0	0	0	0	0	0	0	0.22	0	0.81	0	0	0	0	0	0	0	0	0.15	0.18	0.19	0	0	0	0	0	0	0	0	0	0	0	0	0	0
ENSG00000236704	CNOT4P1	0	0	0	0	0	0	0	0	0	0	0	0	0	0	0.06	0	0	0	0	0	0	0	0	0	0	0	0	0	0	0	0	0	0	0	0	0	0
ENSG00000236708	AC073316.1	0.13	0	0	0	0	0	0	0	0	0	0.23	0	0	0	0.15	0	0.13	0	0.23	0.4	0.19	0.05	0	0	0	0	0	0	0.05	0	0	0	0	0.09	0.18	0	0
ENSG00000236709	DAPK1-IT1	0.27	0	0	0	0	0	0	0	0	0.84	0.62	0.29	0.13	0.14	0.24	1.21	0.31	0.07	0.72	1.66	0.3	0.09	0.09	5.85	0	0	0	0	0	0	0	0	0	0	0	0	0
ENSG00000236710	AC108448.2	0.26	0	0	0	0	0.16	0	0	0	0	0.08	0	0	0.27	0	0	0.1	0.14	0.11	0	0	0.08	0.43	0	0	0	0	0	0	0	0	0	0	0	0	0	0
ENSG00000236711	SMAD9-IT1	0.57	0	0	0	0	0	0	0	0	0.18	0.59	0.33	0.45	0	0	0	0	0.12	0	0.17	0	0	0.15	0	0	0	0	0	0	0	0	0	0	0.25	0	0	0
ENSG00000236712	AC079448.1	0	0	0	0	0	0	0	0	0	0	0	0.29	0	0	0	0	0	0	0	0	0	0	0	0	0	0	0	0	0.22	0	0	0	0	0	0	0	0
ENSG00000236713	RP11-363I22.3	0	0	0	0	0	0	0	0	0	0.65	0.26	0.29	0.4	0.43	0	0	0	0.43	0	0.3	0.22	0	0.27	0	0	0	0	0	0	0	0	0	0	0	0	0	0
ENSG00000236714	LINC01844	0	0	0.3	0	0	0.18	0	0.17	0.49	0.05	0	0.12	3.81	0.03	0.17	0	0.05	0.07	0.06	0	0.11	0.14	0.02	0.84	0	0	0.12	0	0	0.04	0	0.15	0.02	0.02	0.07	0.02	0.07
ENSG00000236716	RP11-478H13.1	0	0	0	0	0	0	0	0	0	0	0	0	0	0	0	0	0	0	0	0	0	0	0	0	0	0	0	0	0	0	0	0	0	0	0	0	0
ENSG00000236717	RP11-100G15.10	0	0	0	0	0	0	0	0	0	3.51	0	0	0	2.18	0	0	0	0	0	0	0	0	0	6.86	0	0	0	0	0	0	0	0	0	0	0	0	0
ENSG00000236718	RBMY2QP	0	0	0	0	0	0	0	0	0	0	0	0	0	0	0.74	0	0	0	0	0	0	0	0	0	0	0	0	2.89	0	0	0	1.31	0	0	0	0	0
ENSG00000236719	OVAAL	0	14.36	0	0	0	0.45	0	0.11	0.03	0	0	0	0	0	0.09	0	0	0.43	0.22	0	0.03	0.13	1.09	0	0.08	0.33	0	3.17	0	0	0.03	0	0.06	0.16	0	0	0.13
ENSG00000236720	LINC01741	0	0	0	0	0	0	0	0	0	0	0	0	0	0	0	0	0	0	0	0	0	0	0	0	0	0	0	0	0	0	0	0	0	0	0	0	0
ENSG00000236722	RP11-359I18.1	0	0	0	0	0	0	0	0	0.55	0	0	0	1.24	0	0	0	0	0	0	0	0	0	0	0.29	0	0	0	0	0	0	0	0	0	0	0	0	0
ENSG00000236723	RP5-1024G6.2	0	0	0	0	0	0.05	0.01	0	0	0.46	0.34	0.72	1.79	0.13	0.53	0.21	0.44	0.22	0.58	0.4	0.26	0.36	0.39	1.19	0.37	0.24	0.19	0.36	0.16	0.14	1.17	0.15	0.23	0.29	0.06	0.17	0.46
ENSG00000236724	RP11-252M18.3	0	0	0	0	0	0	0	0	0	0	0	0	0	0	0	0	0	0	0	0	0	0	0	0	0	0	0	0	0	0	0	0	0	0	0	0	0
ENSG00000236731	RP4-801G22.2	0	0	0	0	0	0	0	0	0	0	0	0	0	0	0	0	0	0	0	0	0	0	0	0	0	0	0	0	0	0	0	0	0	0	0	0	0
ENSG00000236732	AC094019.4	0	0	0	0	0	0	0	0	0	0	0.33	0.37	0.25	0	0.23	0	0	0.14	0	0.19	0.28	0	0.17	0	0	0	0	0.23	0	0	0	0	0	0	0	0	0
ENSG00000236733	RP11-203L2.4	0	0	0	0	0	0	0	0	0	0	0	0	0	0	0	0	0	0	0	0	0	0.14	0	0	0	0	0	0	0	0	0	0	0	0	0	0	0
ENSG00000236735	RPL31P63	0	0	0	0	0	0	0.2	0	0.26	0	0	0	0	0.42	0	0	0	0.22	0	0.3	0	0	0.53	0.8	0.2	0	0	0	0	0	0	0	0	0	0	0	0
ENSG00000236736	UQCRC2P1	0	0	0	0	0	0	0	0	0	0	0	0	0	0	0	0	0	0	0	0	0	0	0	0	0	0	0	0	0	0	0	0	0	0	0	0	0
ENSG00000236737	GAGE12B	0	0	0	0	0	0	0	0	0	0	0	0	0	0	0	0	0	0	0	0	0	0	0	0	0	0	0	0	0	0	0	0	0	0	0	0	0
ENSG00000236739	CLIC4P1	0.11	0	0	0	0	0	0	0	0.14	0.17	0.41	0	0.21	0.44	0.55	0	0.33	0.35	0.19	0	0.24	0.14	0	0	0	0	0.17	0	0.24	0.26	0	0	0.12	0.12	0	0.22	0
ENSG00000236740	RP11-411K7.1	1.3	0	0	0	0	0	0	0	0.01	0	0.36	0.4	0.86	0.38	0.02	0.1	1.39	0	0.3	0.04	0.01	0.07	0.54	0.3	0	0.01	0	0	0	0	0	0	0	0	0	0.01	0.02
ENSG00000236741	RP4-560B9.4	0	0	0	0	0	0	0	0	0	0	0	0	0.27	0	0	0	0	0	0	0	0	0	0	0	0	0	0	0	0	0	0	0	0	0	0	0	0
ENSG00000236743	RP5-857K21.15	0	0	0	0	0	0	0	0	0	0	0	0	0.16	0.2	0	0	0	0	0	0	0	0	0	0	0	0	0	0	0	0	0	0	0	0	0	0	0
ENSG00000236744	RP11-168O22.1	0	0	0	0	0	0	0	0	0	0	0	0	0	0	0	0	0	0	0	0	0	0	0	0	0	0	0	0.27	0	0	0	0.67	0	0	0	0	0
ENSG00000236745	YRDCP2	0	0	0	0	0	0	0	0	0.1	1.09	0.2	0.5	0.3	0	0.14	0	0	0.34	0	0.12	0.25	0.29	0.31	0	0.16	0.25	0.18	0	0	0	0	0	0	0.08	0.16	0	0
ENSG00000236747	LINC01282	0	0	0	0	0	0	0	0	0	0	0.07	0	0	0	0	0	0	0	0.09	0	0.05	0	0.33	0	0	0	0	0	0	0	0	0	0	0.05	0	0	0
ENSG00000236748	AC009500.2	0	0	0	0	0	0	0	0	0	0	0	0	0	0	0	0	0	0	0	0	0	0	0	0	0	0	0	0	0	0	0	0	0	0	0	0	0
ENSG00000236750	AC009237.16	0	0	0	0	0	0	0	0	0	0	0	0.34	0	0	0	0	0	0	0	0	0	0	0	0	2.18	0	1.17	0.22	0	0	0.57	0.28	0	0.57	0	0	0.75
ENSG00000236751	LINC01186	0.32	0	0	0	0	0	0	0	0	0	0.42	0.58	2.06	0	0	0.24	0.61	0	0	1.23	0	0.2	0.11	0.57	0	1.72	0.38	1.75	1.88	2.36	2.49	0.18	0.27	0	0.67	0.47	1.76
ENSG00000236753	MKLN1-AS	3.84	7.42	1.94	0	0	2.44	0	2.67	1.74	0.66	2.25	0.39	1.98	0.53	1.55	0.41	1.68	2.93	1.15	2.39	4.78	3.77	3.72	0.54	4.98	7.62	1.18	4.95	5.61	1.31	1.69	1.29	3.45	1.34	2.62	2.31	1.35
ENSG00000236754	AC004019.13	0	0	0	0	0	0	0	0	0.05	0.15	0	0.03	0.04	0.08	0.2	0	0	0.11	0.09	0.09	0.14	0.18	0	0.07	0	0	0	0.02	0.09	0	0	0	0.02	0	0	0.04	0.02
ENSG00000236756	DNAJC9-AS1	2.76	0	0	6.83	78.91	6.34	22.28	0	0.23	4.3	2.81	3.27	8.14	7.3	0.06	53.38	0.04	8.31	12.73	4.36	0.14	0.03	0.07	28.83	0	0	1.91	0	0	0	0	2.65	2.03	0	0.01	0	0.01
ENSG00000236758	MTUS2-AS2	0	0	0	0	0	0	0	0	0	0	0	0	0.15	0	0	0	0	0	0	0.12	0	0	0	0	0	0	0	0	0.07	0	0	0	0	0	0	0	0
ENSG00000236760	AC019118.3	0	0	0	3.6	0	0	0	0	0	0	0	0	0	0	0	0	0	0	0	0	0	0	0	0.09	0	0	0	0	0	0	0	0	0	0	0	0	0
ENSG00000236761	CTAGE9	0	0	0	0	0	0	0	0	0	0	0.07	0.04	0	0	0.08	0.08	0	0	0	0	0.05	0	0	0.05	0	0.05	0	0	0	0	0	0	0	0	0	0	0
ENSG00000236762	RPL19P16	0	0	0	0	0.09	0	0	0	0	0	0	0	0	0	0	0	0	0	0	0	0	0	0	0	0	0	0	0	0	0	0	0.1	0	0	0	0.09	0
ENSG00000236763	TRMT112P4	0	0	0	0	0	0	0	0	0	0	0	0	0	0	0	0	0	0	0	0	0	0	0	0	0	0	0	0	0	0	0	0	0	0	0	0	0
ENSG00000236764	COX7A2P2	0	0	0	0	0	0	0	0	0	0	0	0	0	0	0	0	0	0	0	0	0	0	0	0	0	0	0	0	0	0	0	0	0	0	0	0	0
ENSG00000236768	RP11-1029M24.1	0	0	0	0	0	0	0	0	0	0	0	0	0	0	0	0	0	0	0	0	0	0	0.13	0	0	0	0	0	0	0	0	0	0	0	0	0	0
ENSG00000236769	RP11-168P8.5	0	0	0	0	0	0	0	0	0	0	0	0	0	0	0	0	0	0	0	0	0	0	0	0	0	0	0	0	0	0	0	0	0	0	0	0	0
ENSG00000236770	AC079325.5	0	0	0	0	0	0	0	0	0	0	0	0	0	0	0	0	0	0	0	0	0.06	0	0	0	0	0	0	0	0	0	0	0.06	0	0	0	0	0
ENSG00000236772	RP5-1184F4.5	0	0	0.21	0	3.15	0	0	0.32	0.06	0.27	0.06	0.31	0.69	0.2	0.07	0	0.32	0.09	0.24	0.2	0.38	0.11	0.12	0.18	0	0	0.15	0.23	0.14	0.1	0	0	0	0.09	0.04	0	0.04
ENSG00000236773	RP11-365O16.1	0	0	0	0	0	0	0.85	0	0	0	0	0	0	0	0	0	0	0.77	0	0	0	0	0	0	0	1.89	1.03	0	0	0.97	0	0	0	0	0	0.84	0
ENSG00000236775	RP11-551G24.3	0	0	0	0	0	0	0	0	0	0	0	0	0	0	0	0	0	0	0	0	0	0	0	0	0	0	0	0	0	0	0	0	0	0	0	0	0
ENSG00000236776	RPL21P23	0	0	0	0	0	0	0	0	0	0.21	0	0.19	0.53	0.28	0	0	0.2	0.15	0.73	0.2	0.29	0.34	0	0	0	0	0	0	0	0	0	0	0	0	0	0	0
ENSG00000236777	RP11-108B14.1	0	0	0	0	0	0	0	0	0	0	0	0	0	0	0	0	0	0	0	0	0	0	0	0	0	0	0	0	0	0	0	0	0	0	0	0	0
ENSG00000236778	INTS6-AS1	1.48	3.12	1.65	2.96	0	2.54	0.23	0.79	2.18	1.49	2.78	4.69	8.4	1.86	1.67	1.42	1.51	1.74	0.7	2.25	1.82	3.06	2.63	3.79	0.94	1.65	2.46	0.39	0.5	2.87	0.82	0.24	0.53	1.91	0.26	0.58	0.73
ENSG00000236779	RP11-430C7.2	0	0	0	0	0	0	0	0	0.07	0.4	0.14	0.75	0.72	0	0.27	0	0.31	0.57	0	0	0.06	0.2	0.07	0	0	0	0	0	0	0	0.06	0	0	0	0	0	0
ENSG00000236780	LINC01829	0.14	0	0	0	0	0	0	0	0.09	0	0	0.53	0.18	0	0.66	0	0	0	0	0.17	0.2	0.74	0.33	0.53	0.19	0	0	0	0	0	0	0	0	0	0	0	0
ENSG00000236782	RP11-96L14.7	0.28	0.26	0.67	4.14	0.37	0.2	0	2.13	0.97	0.38	0.14	0.11	0.48	0.98	0	0	0.51	0.06	3.15	0.49	0.18	0.28	0.22	0.13	0.69	0.41	1.04	0.31	0.24	0.88	0.18	0.69	0	0.09	0.09	0.14	0.3
ENSG00000236783	RPS15AP27	0	0	0	0	0	0	0	0	0	0	0	0	0	0	0	0	0	0	0	0	0	0	0	0	0	0	0	0	0	0	0	0	0	0	0	0	0
ENSG00000236785	SDR42E1P5	0	0	0	0	0	0	0	0	0	0	0	0	0.1	0	0	0	0	0	0	0	0.06	0	0	0	0	0	0	0	0.05	0	0	0	0	0	0	0	0
ENSG00000236786	TSPY15P	0	0	0	0	0	0	0	0	0	0	0	0	0	0	0	0	0	0	0	0	0	0	0	0	0	0	0	0	0	0	0	0	0	0	0	0	0
ENSG00000236790	LINC00299	0	0	0.11	0	0	0.15	0	0	0.04	0.45	0.25	1.41	0.07	0.07	0.55	0.09	0.05	0.12	0.05	0.23	0.21	0.27	0.2	0.25	0	0	0	0.08	0	0	0	0	0.42	0	0.02	0	0
ENSG00000236791	OR2AI1P	0	0	0	0	0	0	0	0	0	0	0	0	0	0	0	0	0	0	0	0	0	0	0	0.07	0	0	0	0	0	0	0	0	0	0	0	0	0
ENSG00000236792	RP11-142L4.2	0	0	0	0	0	0	0	0	0	0	0	0	0	0	0	0	0	0	0	0.22	0	0.18	0	0	0.15	0	0	0.13	0.15	0	0	0	0.33	0.16	0	0	0
ENSG00000236794	BCRP8	0	0	3.16	0	0	0	0	0	0	0	0.68	0	0	0	0	0	0	0	0	0	0	0	0	0	0	0	0	0	0	0	0	0	0	0	0	0	0
ENSG00000236795	AC006004.1	0	0	0	0	0	0	0	0	0	0	0	0	0	0	0	0	0	0.06	0	0	0	0	0	0	0	0	0	0	0	0	0	0	0	0	0	0	0
ENSG00000236796	RP11-462B18.3	0	0	0	0	0	0	0	0	0	0	0	0	0	0	0	0	0	0	0	0	0	0	0	0	0	0	0	0	0	0	0	0	0	0	0	0	0
ENSG00000236797	SPA17P1	0	0	0	0	0	0	0	0	0	0	0.18	0	0	0.29	0.5	0	0.21	0	0	0.21	0	0	0.18	0	0	0	0	0	0	0	0	0	0	0	0	0	0
ENSG00000236799	RP11-383C6.2	0	0	0	0	0	0	0	0	0.32	0	0	0	0	0	0	0	0	0.26	0	0	0	0	0	0	0	0	0	0	0	0.29	0	0	0	0	0	0	0
ENSG00000236800	RP11-534L6.2	0	0	0	0	0	0	0	0	0	0	0	0	0	0	0	0	0	0	0	0	0	0	0	0	0	0	0	0	0	0	0	0	0	0	0	0	0
ENSG00000236801	RPL24P8	0.38	0.67	0.46	0	1.34	0.94	0.56	1.07	1.61	1.62	4.08	1.28	2.68	1.6	2.99	0.77	1.94	0.41	1.38	6.53	0.82	1.59	1.7	0.88	1.66	0.96	0.61	0	1.36	1.51	0.76	1.6	1.15	1.14	0.94	0.75	1.46
ENSG00000236803	SDAD1P4	0	0	0	0	0	0	0	0	0	0	0.03	0	0	0	0.04	0.13	0	0	0.36	0	0	0	0.03	0	0	0	0	0	0	0	0	0	0	0	0	0	0
ENSG00000236804	RPS3AP12	0	0	0	0	0	0	0	0	0.32	0.38	0.32	0.09	0.72	0.64	0.22	0.54	0	0.27	0.22	0.38	0.07	0.23	0.17	0.09	0	0	0	0	0	0	0	0	0	0	0	0	0
ENSG00000236806	RPL7AP15	0	0	0	0	0	0	0	0	0.07	0.09	0.07	0	0.11	0	0.3	0.17	0.09	0.06	0.1	0	0	0.07	0.08	0.08	0	0	0	0	0	0	0	0	0	0	0	0	0
ENSG00000236807	AC092066.6	0	0	0	0	0	0	0	0	0	0	0	0	0	0	0	0	0	0	0	0	0	0	0	0	0	0	0	0	0	0	0	0	0	0	0	0.3	0
ENSG00000236809	SNX25P1	0.64	1.57	0.2	0	0	0.27	0	0	0.28	0.16	1.33	0.23	0.84	0.99	0.37	0	0.32	0.06	0.09	0.57	0.53	0.4	1.01	0.98	1.81	0.62	0.64	2.88	1.08	1.2	1.72	0.36	0.36	0.4	0.22	0.63	1.06
ENSG00000236810	ELOA-AS1	5.87	0	4.59	16.39	4.75	2.59	11.4	2.97	5.42	0.14	0.23	2.06	4.34	1.08	1.73	0.18	1.53	1.41	0.57	1.58	4.32	3	4.64	2.19	2.03	8.74	7.45	3.96	2.87	7.37	1.85	2.93	7.49	1.39	3.91	1.89	3.84
ENSG00000236811	GAPDHP2	0	0	0	0	0	0	0	0.49	0.22	0.26	0.33	0.55	0.99	0.17	0.07	0.37	0.25	0.14	0.07	0	0.37	0.53	0.46	0.06	0	0	0.05	0.15	0	0.3	0.1	0	0.05	0	0	0	0
ENSG00000236813	BTF3P8	0	0	0	0	0	0	0	0	0	0.17	0	0	0	0	0.38	0	0.14	0	0	0	0	0	0	0	0	0	0	0	0	0	0	0	0	0	0	0	0
ENSG00000236814	RP11-446E9.1	0.45	0.11	0.34	1.38	0.07	0.06	0.19	0.18	0.47	0.85	0.58	0.29	0.41	0.32	0.61	0.41	0.5	0.47	0.12	0.22	0.51	0.44	1	0.55	0.59	0.18	0.29	0.47	0.22	1.51	0.58	0.27	0.35	0.44	0.22	0.44	0.29
ENSG00000236816	ANKRD20A7P	0.09	0	0	0	0	4.36	0	0	0	1.22	0.35	1.89	0.07	4.98	0.57	0.81	0.22	0.09	0.41	1.02	0.66	0.03	0.42	0.32	0.4	0	0	0.11	0	0	0	0	0	0.1	0	0.02	0
ENSG00000236817	RP11-978I15.10	0	0	0	0	0	0	0	0	0	1.06	0	0	0	0	0	0	0	0	0	0	0.76	0	0	0	0	0	0	0	0	0	0	0	0	0	0	0	0
ENSG00000236818	ARL5AP2	0	0	0	0	0	0	0	0	0.14	0	0	0	0.41	0	0	0	0	0	0	0	0	0	0	0	0	0	0	0	0	0	0	0	0	0	0	0	0
ENSG00000236819	LINC01563	0.37	0	0.23	0	0	0	0	0	0	0	0	0	0	0	0.11	0	0	0	6.33	0	0.07	0.94	0.25	0	0	0	0	0.11	0	0	0	1.39	0	0	0.13	0	0
ENSG00000236822	RP11-137J7.2	0	0	0	0	0	0	0	0	0	0	0	0	0	0	0	0	0	0	0	0	0	0	0	0	0	0	0	0	0	0	0	0	0	0	0	0	0
ENSG00000236823	RP1-249F5.3	0	0	0	0	0	0	0	0	0.11	0	0	0	0	0	0	0	0	0	0.31	0	0	0	0	0	0	0	0	0	0	0	0	0	0	0	0	0	0
ENSG00000236824	BCYRN1	283.03	846.47	372.45	77.9	559.66	107.27	442.82	200.08	1126.14	924.28	259.13	32.32	46.86	431.66	92.04	2767.97	16.29	1654.61	2115.77	457.06	310.14	155.24	718.41	631.15	799.09	274.65	1541.07	5727.25	649.87	1515.43	913.61	913.9	1039.49	987.8	227.07	1538.98	447.78
ENSG00000236825	RAB28P2	0	0	0	0	0	0	0	0	0	0	0	0	0	0	0	0	0	0	0	0	0	0	0	0	0	0	0	0	0	0	0	0	0	0	0	0	0
ENSG00000236827	LINC00529	0	0	0	0	0	0	0	0	0	0	0	0	0	0	0	0	0	0	0	0	0	0	0	0	0	0	0	0	0	0	0	0	0	0	0	0	0
ENSG00000236828	DMD-AS3	0	0	0	0	0	0	0	0	0	0	0	0	0	0	0	0	0	0	0	0	0	0	0	0	0	0	0	0	0	0	0	0	0	0	0	0	0
ENSG00000236829	Z97634.3	1.23	4.33	0.98	1.15	0	3	0	1.4	1.24	3.4	0.42	1.69	1.57	0.49	0.49	1.55	0.29	0.46	1.46	0.61	1.27	0.24	0.86	2.23	0.08	0.25	1.33	0.75	0.81	2.02	0.76	0.31	1.22	0.54	0.32	0.82	0.25
ENSG00000236830	CBR3-AS1	2.69	1.13	3.3	1.58	0	7.02	0	2.97	2.83	0.56	3.94	7.42	13.47	10.33	1.86	3.85	4.3	2.39	0.95	3.5	4.28	3.39	5.92	6.71	0	0.66	2.52	0.89	4.12	7.28	2.34	2.79	5.41	1.44	1.55	0.69	3.95
ENSG00000236831	YME1L1P1	0	0	0	0	0	0	0	0	0	0	0	0	0	0	0	0	0	0	0	0	0	0	0	0	0	0	0	0	0	0	0	0	0	0	0	0	0
ENSG00000236832	AC073465.2	0	0	0	0	0	0	0	0	0	0	0	0	0	0	0	0	0	0	0	0	0	0	0	0	0	0	0	0	0	0	0	0	0	0	0	0	0
ENSG00000236833	AC024560.2	0	0	0.23	0	0	0	0	0.14	0.24	0.04	0.07	0.08	1.13	0.11	0.05	0	0	0.03	0.23	0.65	0.06	0	0	1.92	0	0	0.06	0.05	0.06	0	0	0	0	0.03	0.14	0.03	0.03
ENSG00000236834	LINC00421	0	0	0	0	0	0	0	0	0	0	0	0	0	0	0	0	0	0	0	0	0	0	0.05	0	0	0	0	0	0	0	0	0	0	0	0	0	0
ENSG00000236836	PCYT1B-AS1	0	0	0	0	0	0	0	0	0	0	0	0	0	0	0	0	0	0	0	0	0	0	0	0	0	0	0	0	0	0	0	0	0	0	0	0	0
ENSG00000236837	AC139712.4	0	0	0	0	0	0	0	0	0	0	0	0	0	0	0	0	0	0	0	0	0	0	0	0	0	0	0	0	0	0	0	0	0	0	0	0	0
ENSG00000236838	AC090617.1	0	0	0	0	0	0	0	0	0	0	0	0	0.34	0	0	0	0	0.22	0	0	0.24	0	0.3	0	0	0	0	0.16	0.19	0	0	0	0.48	0.21	0	0	0
ENSG00000236839	RP11-3P22.1	0	0	0	0	0	0	0	0	0	0	0	0	0	0	0	0	0	0	0	0	0	0	0	0	0	0	0	0	0	0	0	0	0	0	0	0	0
ENSG00000236841	AC007750.5	0.94	0	0.27	0.56	0	0.47	2.36	0.49	1.05	0.54	1.1	0.69	0.15	1.84	4.62	0.91	2.67	0.9	1.81	4.87	2.52	1.02	5.08	0.88	0.33	0.02	0.02	0	0	0.03	0	0.15	0.02	0.24	0.14	0	0
ENSG00000236842	RP11-399K21.10	0	0	0	0	0	0	0	0	0	0	0	0	0	0	0	0	0	0	0	0	0	0.63	0	0	0	0	0	0	0	0	0	0	0	0	0	0	0
ENSG00000236844	AC091633.2	0.63	0	0	0	0	0.52	0	0	0	0	0.49	0	0	0.53	0.23	0	0.19	0	0	0	0.55	0	0.17	0.18	0	0	0	0.12	0	0	0.15	0	0	0	0	0	0
ENSG00000236846	RP11-239E10.2	0	0	0	0	0	0	0	0	0	0	0	0	0	0.17	0	0	0	0	0	0.13	0.09	0	0	0	0	0	0	0	0	0	0	0	0	0	0	0	0
ENSG00000236847	AC018892.3	0	0	0	0	0	0	0	0	0	0	0	0	0	0	0	0.41	0	0	0	0	0	0	0	0	0	0	0	0	0	0	0	0	0	0	0	0	0
ENSG00000236848	RPL23AP95	0	0	0	0	0	0	0	0	0.62	0	0	0	0	1	0	0	0	0	0	0	0	0	0.62	0	0	0	0	0	0	0	0	0	0	0	0	0	0
ENSG00000236849	LINC01474	0.36	0	0	0	0	0.9	0	0	0	0.28	0	0.26	0.53	0	0.14	0	0	0.49	0.32	0	0	0.11	0	0	0	0	0	0.64	0.1	0	0	0	0	0	0	0	0.19
ENSG00000236852	RP11-3D23.1	0	0.04	0	0	0	0	0	0	0	0	0	0	0	0	0	0	0	0	0	0	0	0	0	0.05	0	0.04	0	0.03	0	0.05	0	0	0.04	0	0	0	0.04
ENSG00000236853	OR2R1P	0	0	0	0	0	0	0	0	0.12	0	0	0.2	0	0.1	0	0	0	0	0	0	0.05	0	0	0.07	0	0	0	0	0	0	0	0	0	0	0	0	0
ENSG00000236854	AL121656.5	0	0	0	0	0	0	0	0	0	0	0	0	0	0	0	0	0	0	0	0	0	0	0	0	0	0	0	0	0	0	0	0	0	0	0	0	0
ENSG00000236856	AC105393.1	0	0	0	0	0	0	0	0	0	0	0	0	0	0	0	0	0	0	0	0	0	0	0	0	0	0	0	0	0	0	0	0	0.11	0.33	0	0	0
ENSG00000236857	RAP1BP1	0	0	0	0	0	0	0	0.72	1.54	0.61	0.25	0.14	0.19	0.2	13.64	2.05	0	6.5	0.88	0	0.21	0.12	3.28	0.55	0	0	0.82	0	0.21	0	0	0	0	0.43	0	0	0
ENSG00000236858	CTA-992D9.6	0	0	0	0	0	0	0	0	0	0	0	0	0	0	0	0	0	0	0	0	0	0	0	0	0	0	0	0	0	0	0	0	0	0	0	0	0
ENSG00000236859	NIFK-AS1	3.88	4.54	6.8	3.63	0	5.14	5.14	4.45	4.65	7.06	9.57	7.95	16.93	6.57	4.21	8.14	4.01	3.77	6.29	6.16	5.3	3.43	5.72	13.97	11	5.66	9.89	9.06	4.04	4.59	3.02	2.48	4.03	7.46	4.22	5.45	4.79
ENSG00000236860	RPL39P29	0	0	0	0	0	0	0	0	0	0	0	0	0	0	0	0	0	0	0	0	0	0	0	0	0	0	0	0	0	0	0	0	0	0	0	0	0
ENSG00000236861	AC006378.2	0	0	0	7.49	0	0	0	0	0.25	0	0	0.14	0.19	0	0	0	0	0.11	0	0.3	0.11	0.12	0	0	0	0.1	0.12	0	0	0.11	0	0	0	0	0	0	0
ENSG00000236862	RPS20P24	0	0	0	0	0	0	0	0	0	0	0	0	0	0	0	0	0	0	0	0	0	0	0	0	0	0	0	0	0	0	0	0	0	0	0	0	0
ENSG00000236863	RPL23AP23	0	0	0	0	0	0	0	0	0.17	0.41	0	3.15	0.76	0.27	1.4	0	0.39	0.28	0.23	0.39	0.42	0.32	0.34	0.36	0	0	0.46	0	0	0	0	0	0	0	0	0	0
ENSG00000236864	RP11-44H4.1	0	0	0	0	0	0	0	0	0	0	0	0	0	0	0	0	0	0	0	0	0	0	0	0	0	0	0	0	0	0	0	0	0	0	0	0	0
ENSG00000236866	AL157902.3	0	0	0	0	0	0	0	0	0	0	0	0.09	0	0	0	0	0	0	0	0	0.07	0	0	0	0	0	0	0	0	0	0	0	0	0	0	0	0
ENSG00000236867	RP3-522J7.5	0	0	0	0	18.66	0	0	0	0	0.83	0.85	0.76	0.26	0.83	0.71	0.4	0.6	1	0.48	0.2	0.14	0	0.35	0	1.72	0	0.16	0	0	0	0.16	0.15	0	0.3	0	0.13	0
ENSG00000236869	RP11-944L7.4	0	0	0	0	0	0	0	2.14	0.36	0	0.18	0.39	0.27	0	0	0	0	0	0	0	0	0.34	0	0	0	0	0	0	0	0	0.33	0	0	0.15	0	0	0
ENSG00000236870	RP1-223D17.1	0	0	0	0	0	0	0	0	0	0	0	0	0	0	0	0.98	0	0	0	0	0	0	0	0	0	0	0	0	0	0	0	0	0	0	0	0	0
ENSG00000236871	LINC00106	2.26	0	12.59	7.01	0	4.99	0	1.3	2.53	0.66	2.21	9.58	9.92	6.58	2.42	5.08	2.37	2.08	1.51	4.64	15.2	4.07	2.35	6.36	1.89	0	4.68	0.58	1.88	0.24	1.26	0.48	0.47	0	0.48	2.4	0.43
ENSG00000236872	RP11-291L19.1	0	0	0	0	0	0	0	0	0	0	0	0.4	0.55	0	0.52	0	0.86	0	0	0.4	0.29	0	0.37	0	0	0	0	0	0.61	0	0	0	0	0	0	0	0
ENSG00000236874	RP1-66N13.1	0	0	0	0	0	0	0	0	0	0	0	0	0	0	0	0	0	0	0	0	0	0	0	0	0	0	0	0	0	0	0	0	0	0	0	0	0
ENSG00000236875	DDX11L5	0	0	0	0	0	0	0	0	0	0	0	0	0	0	0	0	0	0	0	0	0	0	0	0	0	0	0	0	0	0	0	0	0	0	0	0	0
ENSG00000236876	TMSB4XP1	0	0	0	0	0	0	0	0	0	0	0	0	0	0	0	0	0	0	0	0	0	0	0	34.32	0	0	0	0	0	0	0	0	0	0	0	0	0
ENSG00000236877	SETD6P1	0	0	0	0	0	0	0	0	0	0	0	0	0	0	0	0	0	0	0	0	0	0	0	0	0	0	0	0	0	0	0	0	0	0	0	0	0
ENSG00000236878	MTATP6P26	0.07	0	0	0	0	0.62	0	0.39	0.19	1.61	0.77	0.75	0.87	3.53	0.26	0.66	0.11	0.24	0.26	0.45	0.16	0.56	0.4	1.04	0	0.08	0.09	0	0.08	0	0	0.08	0	0	0	0	0
ENSG00000236880	RP3-384D21.2	0	0	0	0	0	0	0	0	0	0	0	0.37	2.55	0	0	0	0	0	0	0	0	0	0.34	0	0	0	0	0	0	0	0	0	0	0	0	0	0
ENSG00000236882	LINC01554	0	0	0.79	0	0	0.23	0	0.34	0.7	0.12	1.05	0.54	0.84	0	0.14	0.39	0.2	0.27	1	0.34	0.59	0.31	0.29	0.38	0.19	0.06	0.1	1.32	0.32	0	0.07	0.06	0.06	0.29	0.09	0.24	0.2
ENSG00000236883	AP001615.9	3.43	0	0	0	0	6.73	0	0.68	3.74	2.83	6.43	0.67	2.52	23.43	0.48	0.66	4.23	0.09	0	0.55	0.39	0.8	0.7	11.36	0	1.95	0	0.39	10.42	9.13	2.54	0	1	1.3	0	0.37	0
ENSG00000236885	AC018731.3	0	0	0	0	0	0	0	0	0	0	0	0	0	0	0	0	0	0	0	0	0	0	0	0	0	0	0	0	0	0	0	0	0	0	0	0	0
ENSG00000236886	AC007563.5	0	0	0	0	0	0	0	0	0	0	0	0	0	0	0	0	0	0	0	0	0	0	0	0	0	0	0	0	0	0	0	0	0	0	0	0	0
ENSG00000236887	RP11-389O22.5	0	0	0	0	0	1.59	0	0	0	0	0	0	0	0	0	0	0	0	0	0	0.16	0	0	0	0	0	0	0	0	0	0	0	0	0	0	0	0
ENSG00000236888	RPS20P5	0	0	0	0	0	0	0	0	0	1.05	0	0	0	0	0	0	0	0	0	0	0	0	0	0	0	0	0	0	0	0	0	0	0	0	0	0	0
ENSG00000236889	RP11-38J22.1	0	0	0	0	0	0	0	0	0	0	0	0	0	0	0	0	0	0	0	0	0	0	0	0	0	0	0	0	0	0	0.56	0	0	0	0	0	0
ENSG00000236890	XXbac-B476C20.11	0	0	0	0	0	0	0	0	1.35	0	0	1.55	0	0	0	0	0	1.1	1.94	1.45	0	0	1.36	0	0	0	0	0	0	0	0	0	0	0	0	0	0
ENSG00000236892	RP11-482E14.2	0	0	0	0	0	0	0	0	0	0	0	0	0	0	0	0	0	0	0	0	0	0.25	0	0	0	0	0	0	0	0	0	0	0	0	0	0	0
ENSG00000236893	ASS1P7	0	0	0	0	0	0	0	0	0.04	1.35	0	0	0.06	0	0	0	0	0	0	0.1	0	0	0	0	0	0	0	0	0	0.04	0	0	0	0	0	0	0
ENSG00000236894	RP11-128B16.5	0	0	0	0	0	0	0	0	0	0	0	0	0	0	0	0	0	0	0	0	0	0	0	0.21	0	0	0	0	0	0	0	0	0	0	0	0	0
ENSG00000236896	RP11-535C21.3	0	0	0	0	0	0	0	0	0	0	0	0	0	0	0	0	0.27	0	0	0	0.37	0	0	0	0	0.95	0.21	0	0	0	0.42	0	0	0	0	0	0
ENSG00000236897	AC113331.9	0	0	0	0	0	0	0	0	0	0	0	0	0	0	0	0	0	0	0	0	0	0	0	0	0	0	0	0	0	0	0	0	0	0	0	0	0
ENSG00000236900	TIMM9P1	0	0	0	0	0	0	0	0	1.37	0	0.67	0.77	1.06	0	0	0	0	0	0.97	0.75	0	0	0.69	0	0	0	0	0	0	0	0	0	0	0	0	0	0
ENSG00000236901	MIR600HG	2.35	0.53	1.37	0.23	0.22	2.82	0.27	0.59	0.33	4.45	0.42	9.98	5.32	5.21	0.84	0.38	1.05	0.29	0.26	0.49	1.14	0.73	1.17	2.33	0.83	0.68	1.52	1.82	1.21	1.95	1.21	0.46	0.29	0.59	0.5	0.86	1.42
ENSG00000236905	RP11-348H3.2	0	0	0	0	0	0	0	0	0	0	0	0.54	0.74	0	0	0	0.19	0.14	0.23	0	0.27	0.16	0	0.35	0	0.13	0.15	0	0	0	0	0	0	0	0	0	0
ENSG00000236907	RP11-548K12.3	0	0	0	0	0	0	0	0	0	0	0	0	0	0	0	0	0	0	0	0	0	0	0	0	0	0	0	0	0	0	0	0	0	0	0	0	0
ENSG00000236908	RP5-1063M23.2	0.33	0	0	0	0	0.1	0	0.06	0.3	0.66	1.28	0.03	0.14	0.14	0.16	0.28	0	0.41	0.02	0.12	0.08	0.01	0.14	0.03	0.8	0	0.03	0	0.47	0.27	0.38	0	0.58	0.25	0	0.07	0
ENSG00000236909	OR2P1P	0	0	0	0	0	0	0	0	0	0.36	0	0	0	0	0	0	0	0	0	0	0	0	0	0	0	0	0	0	0	0	0	0	0	0	0	0	0
ENSG00000236911	RP11-78B10.2	0.51	0	0	0	0	0	3.77	0	0	0.11	0	1.5	0	0	0.63	0.1	0	0.43	0.13	0.32	0.23	0	0	0.51	0	0	0	0	0.68	0	0	0	0	0	0	0	0
ENSG00000236913	AC025750.5	0	0	0	0	0	0	0	0	0	0	0	0.2	0	0.29	0	0	0	0	0	0	0	0	0	0	0	0	0	0	0	0	0	0	0	0	0	0	0
ENSG00000236914	LINC01852	2.06	9.09	3.51	3.78	0	0.15	3.12	1.2	1.49	0.28	5.65	1.59	5.54	0.59	1.4	1.86	0.81	4.27	0.72	1.27	11.26	2.18	4.34	1.71	0.44	2.05	1.19	0.04	0.47	3.22	2.1	1.33	1.46	2.15	1.67	1.19	3.54
ENSG00000236915	RP4-651E10.4	0	0	0	0	0	0	0	0	0	0.17	0	0	0	0	0	0	0	0	0	0	0.12	0	0	0	0	0	0.13	0	0	0	0	0	0	0	0	0	0
ENSG00000236917	DNAJA1P2	0	0	0	0	0	0	0	0	0	0	0	0	0	0.07	0	0	0	0	0	0	0	0	0.05	0	0	0	0	0	0	0	0	0	0	0	0	0	0
ENSG00000236919	RP11-347H15.6	0	0	0	0	0	0	0	0	0	0	0	0	0	0	0	0	0	0	0	0	0	0	0	0	0	0	0	0	0	0	0	0	0	0	0	0	0
ENSG00000236920	RP11-111D3.2	0	0	0	0	0	0	0	0	0	0.09	0	0	0	0	0	0	0	0	0	0	0	0	0	0	0	0	0	0	0	0	0	0	0	0	0	0	0
ENSG00000236921	RP11-408N14.1	0	0	2.06	0	0	0	0	1.81	0	0	0	0	0	0	0	0	0	0	0	0	0	0	0	0	0	2.19	0	0.13	0	0.17	0	0	0	0	0	0.28	0
ENSG00000236922	LINC01378	0	0	0	0	0	0	0	0	0	0.04	0	0	0	0.03	0.02	0	0	0	0	0	0	0	0.08	0	0	0	0	0	0	0	0	0	0	0	0	0	0
ENSG00000236924	RP11-390F4.6	5.91	0	1.4	0	0	0	0	0	0	0	0.14	0.15	0	0.67	0	0	0	0	0.38	0	11.6	0	0	0.15	0	0	0.25	0	0	2.99	0.38	2.66	0.95	0	0.45	0.1	0
ENSG00000236928	RP11-792A8.1	0	0	0	0	0	1.34	0	0	0	0.68	0.42	0.78	0.42	0.68	0.39	0	0.16	0.23	0	0	0.35	0.27	0.29	0.75	0	0	0	0	0	0	0.13	0	0	0	0	0	0.11
ENSG00000236929	RP11-699A7.1	0	0	0	0	0	0	0	0	0	0	0	0	0	0	0	0	0	0	0	0	0	0.33	0	0	0	0	0	0	0	0	0	0	0	0	0	0	0
ENSG00000236930	RP11-852E15.1	0	0	0	0	0	0	0	0	0	0	0	0.18	0	0	0	0	0	0	0	0.19	0	0	0.17	0	0	0	0	0	0	0	0	0	0	0	0	0	0
ENSG00000236932	CEACAMP8	0	0	0	0	0	0	0	0	0	0	0	0	0	0	0	0	0	0	0	0	0	0	0	0	0	0	0	0	0	0	0	0	0	0	0	0	0
ENSG00000236935	AP003774.1	0	0	0	0	0	0.3	0	0	0.38	0.45	0.66	2.19	0.14	0.75	0.51	0.65	0.22	0.08	0.13	0.33	0	0.18	0.1	1.43	0	0	0	0	0	0	0	0	0	0.08	0	0	0
ENSG00000236936	RP3-329E20.2	0	0	0	0	0	0	0	0	0	0.3	0.17	0.19	1.28	0	0.11	0	0	0	0.12	0.1	0	0	0.09	0	0	0	0	0.06	0.07	0	0	0	0	0	0	0	0
ENSG00000236937	PTGES3P4	0	0	0	0	0	0	0	0	0	0	0	0	0	0	0	0	0.59	0	0	0	0.24	0	0	0	0	0	0	0	0	0	0	0	0	0	0	0	0
ENSG00000236938	AC003092.2	0	0	0	0	0	0	0	0	0.19	0	0	0	0	0	0	0	0	0	0	0	0	0.18	0.19	0	0.14	0	0	0	0	0	0	0.16	0	0	0	0	0
ENSG00000236939	BAALC-AS2	0.63	0	0	0	0	0	10.79	0	2.08	0	3.68	0.23	1.25	0	0.29	0	0	0	0	0.24	0.51	0.2	0	0.16	0	0	0.38	0	0	0	0	0.55	0.54	1.09	0	0	0.17
ENSG00000236940	RP11-98D18.7	0	0	0	0	0	0	0	0	0	0	0	0	0	0	0	0	0	0	0	0	0	0	0	0	0	0	0	0	0	0	0	0	0	0	0	0	0
ENSG00000236941	RP11-366M4.8	0	0	0	0	0	0	0	0	0	0.09	0	0	0	0	0	0	0	0	0	0	0	0	0	0	0	0	0	0	0	0	0	0	0	0	0	0	0
ENSG00000236942	RP11-6B6.3	1.6	0	0	0	0	0	0	0	0	0	0	0	0.9	0	0	0	0.35	0.73	0	0	0	0.29	0.61	0	0	0	0	0	0	0	0	0	0	0	0.25	0	0
ENSG00000236944	CCDC58P2	0	0	0	0	0	0	0	0	0	0	0	0	0	0	0	0	0	0	0	0	0	0	0	0	0	0	0	0	0	0	0	0	0	0	0	0	0
ENSG00000236946	HNRNPA1P70	0	0	0	0	0	0	0	0	0.05	0.12	0.1	5.35	0	0.08	0.73	0	0	0.17	0.13	0.23	0.12	0.14	0.31	0.27	0	0	0	0	0	0	0	0	0	0	0	0	0
ENSG00000236947	RP11-98G7.1	0.07	0	0	0	0	0	0	1.28	0.9	0.73	0.14	0	0	0	0	0	0	0.2	0	0.22	0.6	0.6	0.19	0.4	0.79	0.08	0.17	1.2	0.27	0.17	0.13	0	0.24	0.08	0.11	0.35	0.07
ENSG00000236948	RP11-154H17.1	0	0	0	0	0	0	0	0	0	0.08	0	1.13	0	0	0	0	0	0	0	0	0.06	0	0	0	0	0	0	0	0	0	0	0	0	0	0	0	0
ENSG00000236950	LINC01774	0	0	0	0	0	0	0	0	0	0	0	0	0	0	0	0	0	0	0	0	0	0	0	0	0	0	0	0	0	0	0	0	0	0	0	0	0
ENSG00000236951	AC007359.6	0	0	0	0	0	0	0	0	0	0	0	0	0	0	0	0	0	0	0.01	0	0	0	0	0	0	0	0	0	0	0	0	0	0	0	0	0	0
ENSG00000236953	ZDHHC20-IT1	0	0	0	0	0	0	0	1.98	0.38	0.93	0.75	1.47	0.57	0.31	0.53	0.44	0.22	0.32	0.27	0.44	1.72	0.73	0.19	0.2	0	0	0.18	0	0.94	0	0	0	0	0	0	0	0
ENSG00000236956	NF1P8	0	0	0	0	0	0	0	0	0	2.87	0	0	0	1.4	0	0	0	0	0	0	0	0	0	0	0	0	0	0.95	0	0	0	0	0	0	0	0	0
ENSG00000236957	RP11-451O13.1	0	0	0	0	0	0	0	0	0	0	0	0	0	0	0.07	0.34	0	0.06	0	0	0	0.07	0.08	0	0	0	0	0	0	0	0	0	0	0	0	0	0
ENSG00000236958	RP11-264A11.1	0	0	0	0	0	0	0	0	0	0	0	0	0	0	0	0	0	0	0	0	0	0	0	0	0	0	0	0	0	0	0	0	0	0	1.42	0	0
ENSG00000236959	SULT1D1P	0	0	0	0	0	0	0	0	0	0	0	0	0	0	0	0	0	0	0	0	0	0	0	0	0	0	0	0	0	0	0	0	0	0	0	0	0
ENSG00000236960	RP11-265G8.3	0	0	0	0	0	0	0	0	0	0	0	0	0	0	0	0	0	0	0	0	0	0	1.01	0	0	0	0	0	0	0	0	0	0	0	0	0	0
ENSG00000236961	RP1-261G23.5	0	0	0	0	0	0	0	0	0	0	0	0	0	0.5	0	0	0	0	0	0	0	0	0	0	0	0	0	0	0	0.56	0	0	0	0	0	0	0
ENSG00000236963	LINC01141	0	0	0.07	0	0	0	0	0	0.3	0	0	0	0.13	0	0.42	0.07	0	0.06	0	0	0.07	0	0.4	0	0	0	0	0	0	0	0	0	0	0	0.06	0	0
ENSG00000236965	OR52N3P	0	0	0	0	0	0	0	0	0	0.14	0	0.4	0	0	0	0	0	0	0	0	0	0	0	0	0	0	0	0	0	0	0	0	0	0	0	0	0
ENSG00000236966	RP11-216M21.4	0	0	0	0	0	0	0	0	0	0	0	0	0	0	0	0	0	0	0	0	0	0	0	0	0	0	0	0	0	0	0	0	0	0	0	0	0
ENSG00000236968	RP11-298E9.5	0.95	0	0	0	0	0	0	0.18	0	0	0	0	0	0	0	0	0	0	0	0.26	0	0	0.12	0.12	0	0	0	0	0	0	0	0	0	0	0	0	0
ENSG00000236969	GGT8P	0	0	0	0	0	0	0	0	0	0	0	0	0.2	0	0	0.31	0	0	0	0	0	0.13	0	0	1.25	3.02	0	0.28	0.11	0	0.37	0	0	0.81	0	0	0.54
ENSG00000236972	FABP5P1	0	0	0	0	0	0	0	0	0	0	0	0	0	0	0	0	0.27	0	0	0	0	0	0	0	0	0	0	0	0	0	0	0	0	0	0	0	0
ENSG00000236973	GAPDHP51	0	0	0	0	0	0	0	0	0.06	0.13	0.06	0.06	0	0	0	0	0	0	0	0.06	0	0	0	0	0	0	0	0	0	0	0	0	0.05	0	0	0	0
ENSG00000236975	RP5-1065P14.2	0	0	0	0	0	0.43	0	0	0	0	0	0	3.39	0.54	0	0	0	0	0	0	0.09	0	0.23	0	0	0	0	0	0	0	0	0	0	0	0	0	0
ENSG00000236976	RP11-165H4.2	0	0	0	0	0	0	0	0	0	0.39	0	0	0	0	0	0	0	0	0	0	0	0	0	0	0	0	0	0	0	0	0	0	0	0	0	0	0
ENSG00000236977	ANKRD44-IT1	0	0	0	0	0	1.22	0	0	0.46	1.54	1.02	5.18	0.91	0.55	0.67	1.24	0.46	0.55	0.67	1.91	0.34	0.59	0.26	3.14	0	0	0	0	0	0	0	0	0	0	0	0	0
ENSG00000236978	RP11-575M4.1	0	0	0	0	0	0	0	0	0	0	0	0	0	0	0	0	0	0	0	0	0	0	0	0	0	0	0	0	0	0	0	0	0	0	0	0	0
ENSG00000236980	C3orf84	0	0	0	0	0	0	0	0	0	0	0	0	0	0	0	0	0	0	0	0	0	0	0	0	0	0	0	0	0	0	0	0	0	0	0	0	0
ENSG00000236981	OR10G9	0	0	0	0	0	0.31	0	0	0	0	0	0	0	0	0	0	0	0	0	0	0	0	0	0	0	0	0	0	0	0	0	0	0	0	0	0	0
ENSG00000236982	BLOC1S2P1	0	0	0	0	0	0	0	0	0	0	0	0	0	0	0	0	0	0	0	0	0	0	0	0	0	0	0	0	0	0	0	0	0	0	0	0	0
ENSG00000236985	RP5-1195D24.1	0	0	0	0	0	0	0	0	0	0	0	0	0	0	0	0	0	0	0	0	0	0	0.07	0	0	0	0	0	0	0	0	0	0	0.06	0	0	0.89
ENSG00000236986	RP11-544A12.4	0	0	0.42	0	0	0.58	0	0	0.65	1.57	0.74	0.8	1.06	2.52	1.09	2.8	0.32	0.5	1.68	1.31	0.28	0.43	0.35	3.85	0.34	0.06	0.41	0	0.06	0	0	0	0	0	0	0.06	0
ENSG00000236987	NDUFA5P8	0	0	0	0	0	0	0	0	0	0	0	0	0	0	0	0	0	0	0	0	0	0	0.32	0	0	0	0	0	0	0	0	0	0	0	0	0	0
ENSG00000236988	RP11-402K9.1	0	0	0	0	0	0	0	0	0	0	0	0	0	0	0	0.14	0	0	0	0	0	0	0	0	0	0	0	0	0	0	0	0	0	0	0	0	0
ENSG00000236989	AC142119.1	0	0	0	0	0	0	0	0	0	0	0	0	0	0.11	0	0.3	0	0	0	0	0	0	0	0	0	0	0	0	0	0	0	0	0	0	0	0	0
ENSG00000236990	RP11-433J20.1	0	0	0	0	0	0	0	0	0	0	0.04	0	0	0	0	0.18	0.05	0.02	0.03	0	0.02	0.04	0.02	0.02	0	0	0	0	0	0	0	0	0	0	0	0	0
ENSG00000236991	EDRF1-AS1	0	0	1	0	0	1.35	0	0	0.62	2.55	0.51	2.54	2.5	0.25	0.94	2.97	0.24	0.68	0.66	2.15	0.74	0.93	0.89	1.2	1.11	0.5	0.57	0.42	1.32	0.23	0.4	0.44	0.23	0.6	0.2	1.03	0.44
ENSG00000236992	RPL12P12	0	0	0.69	0	0.12	0	0	0	1.09	0.36	0.3	0.17	0	0.24	0.21	0	0.18	0.38	0.86	0	0.56	0.51	0	0.16	0.12	0	0.28	0.21	0.37	0	0	0	0	0	0	0	0
ENSG00000236993	GAPDHP21	0	0	0.41	0	0	0	0	0	0	0.06	0	0	0	0.09	0	0	0	0.09	0	0	0	0	0	0	0	0.09	0	0.04	0	0	0	0.14	0	0	0	0.08	0
ENSG00000236994	YBX1P9	0	0	0	0	0	0	0	0	0.19	0	0	0	0	0	0	0	0	0	0	0	0	0	0	0	0	0	0	0	0	0	0	0	0	0	0	0	0
ENSG00000236996	MLIP-IT1	0	0	0	0	0	0	0	0	0	0	0	0	0	0	0	0	0	0	0	0	0	0	0	0	0	0	0	0	0	0	0	0	0	0	0	0	0
ENSG00000236998	RP11-203L2.3	0	0	0	0	0	0	0	0	0.04	0.44	0.08	0.23	0	0	0.06	0.09	0.05	0.11	0.06	0.15	0.11	0.16	0	0.05	0	0.03	0.04	0	0	0	0	0	0	0.1	0	0	0
ENSG00000236999	ATP2B2-IT1	0	0	0	0	0	0	0	0	0	0	0	0	0	0	0	0	0	0	0	0	0	0	0	0	0	0	0	0	0	0	0	0	0	0	0	0	0
ENSG00000237000	PTMAP6	0	0	0	0	0	0	0	0	0	0	0	0	0	0	0	0	0	0	0	0	0	0	0	0	0	0	0	0	0	0	0	0	0	0	0	0	0
ENSG00000237001	WASF3-AS1	0	0	0	0	0	0	0	0	0	0.15	0	0	0	0	0	0.43	0	0	0	0	0.19	0.06	0.07	0	0	0	0.08	0	0	0	0	0	0	0	0	0	0
ENSG00000237002	RP11-92J19.3	0	0	0	0	0	0	0	0	0	0	0	0	0	0	0	0	0	0	0	0	0	0	0	0	0	0	0	0	0	0	0	0	0	0	0	0	0
ENSG00000237003	RP4-612C19.1	0	0	0	0	0	0	0	0	1.12	1.38	0.37	0	3.39	0	0	0	0.44	0.3	0	0	0	0.36	0.38	0	0	0	0	0	0	0	0	0	0	0	0	0	0
ENSG00000237004	ZNRF2P1	3	1.51	2.75	0	5.95	0.12	0	2.86	0	0	0	0	0	0	0	0	0	0	0	0	0	0	0	0	2.47	6.71	5.04	1.32	6.03	1.52	2.92	4.3	1.3	0.82	0.76	0.71	2.85
ENSG00000237005	HIGD1AP15	0	0	0	0	0	0	0	0	0	0	0	0	0	0	0	0	0	0	0	0	0	0	0	0	0	0	0	0	0	0	0	0	0	0	0	0	0
ENSG00000237007	KRT18P52	0	0	0	0	0	0	0	0.06	0.14	0.4	0.21	0.3	0.51	0.22	0.09	0.15	0	0.17	0.37	0	0	0	0.21	0.74	0.26	0	0	0	0	0	0	0	0	0	0	0.05	0
ENSG00000237008	LAPTM4BP1	0	0	0	0	0	0	0	0	0	0	0	0	0	0	0	0	0	0	0	0	0	0	0	0	0	0	0	0	0	0	0	0	0	0	0	0	0
ENSG00000237009	GLIS3-AS1	0	0	0	0	0	0	0	0	0.42	0.2	1.59	0.28	1.13	0.26	0	0.38	0.11	0.16	0.45	0.24	1.66	1	0.6	0.18	0	0.2	0	0	0	0	0	0	0	0	0	0	0
ENSG00000237011	RP11-98G13.1	0	0	0	0	0	0	0	0	0	0.08	0	0	0	0	0	0	0	0	0	0	0	0	0	0.07	0	0	0	0	0	0	0	0	0	0	0	0	0
ENSG00000237013	LINC01812	0	0	0	0	0	0	0	0	0.09	0	0.08	0	0	0	0.91	0	0	0.43	0	0	0	0.9	0	0	0	0.14	0.77	2.8	0.48	0.08	0	1.75	1.89	0.63	0	0	0.27
ENSG00000237014	AC004074.4	0	0	0	0	0	0	0	0	0	0	0	0	0	0	0	0	0	0	0.07	0	0	0	0	0	0	0	0	0	0	0	0	0	0	0	0	0	0
ENSG00000237015	CTA-984G1.5	0.76	0	0	0	0	1.07	0	0	0.25	1.52	0.49	0.27	1.87	0.8	0	2.89	0	0.82	0	1.4	1.01	0.47	0.5	1.82	1.35	0.84	0.46	0	0.41	1.79	0	0	0	0.22	0	0	0.2
ENSG00000237016	AC013410.1	0	0	0	0	0	0	0	0	0	0.2	0	0	0	0	0	0	0	0	0	0	0	0.04	0.04	0	0	0	0	0	0	0	0	0	0	0	0	0	0
ENSG00000237017	AC012314.8	0.21	0.23	0.06	0	0	0.33	0.89	0.33	0.09	0.25	0.18	0.59	0.49	0.59	0.35	0.17	0.24	0.26	0.04	0.1	0.74	0.2	0.22	0.46	0.39	0.17	0.19	0.08	0.19	0.17	0.14	0.21	0.16	0.11	0.1	0.18	0.19
ENSG00000237019	GS1-433O24.1	0	0	0	0	0	0	0	0	0	0	0	0	0	0	0	0	0	0	0	0	0	0	0	0	0	0	0	0	0	0	0	0	0	0	0	0	0
ENSG00000237020	IGHD1-20	0	0	0	0	0	0	0	0	0	0	0	0	0	0	0	0	0	0	0	0	0	0	0	0	0	0	0	0	0	0	0	0	0	0	0	0	0
ENSG00000237021	RP3-486I3.7	0	0	0.07	0	0	0	0	0	0	0.51	0.09	0.28	0.35	0	0.06	0	0.08	0.06	0.15	0.08	0.12	0.16	0.98	0.23	0.14	0.09	0.46	0.16	0.04	0.02	0.02	0.06	0.02	0.19	0.02	0.12	0.04
ENSG00000237023	USP9YP3	0	0	0	0	0	0	0	0	0	0	0	0	0	0	0	0.12	0	0	0	0	0	0	0	0	0	0	0	0	0	0	0	0	0	0	0	0	0
ENSG00000237024	RPL21P33	0	0	0	0	0	0	0	0	0	0	0	0	0	0	0	0	0	0	0	0	0	0	0	0	0	0	0	0	0	0	0	0	0	0	0	0	0
ENSG00000237025	RP1-315G1.1	0	0	0.41	0	0	0.74	0	0.57	0.26	0.73	0.88	2.61	2.38	0.84	1.9	1.2	1.52	1.77	0.12	1.54	0.88	0.17	2.35	1.71	0.4	0	0.48	0.06	0	0	0.08	0	0	0.07	0	0	0
ENSG00000237026	RP11-328P23.2	0	0	0	0	0	0	0	0	0	0	0	0	0	0	0	0	0	0	0	0	0	0	0	0	0	0	0	0	0	0	0	0	0	0	0	0	0
ENSG00000237027	RP11-16C18.3	0	0	0	0	0	1.65	0	0.12	0	0	0	0.16	0.22	0.11	0.2	0.71	0	0	0	0.17	0	0.14	0.08	0	0	0	0	0	0	0	0	0	0	0	0	0	0
ENSG00000237031	AC008067.2	0	0	0	0	0	0	0	0	0	0.12	0	0	0	0.33	0	0	0	0	0	0	0	0	0	0	0	0	0	0	0	0	0	0	0	0	0	0	0
ENSG00000237032	RPSAP7	0	0	0	0	0	0	0	0	0	0	0	0	0	0	0	0	0	0	0	0	0	0	0	0	0	0	0	0	0	0	0	0	0	0	0	0	0
ENSG00000237033	CASP3P1	0	0	0	0	0	0	0	0	0	0	0	0	0	0	0	0	0	0	0	0	0	0	0	0	0	0	0	0	0	0	0	0	0	0	0	0	0
ENSG00000237035	AC109589.1	0	0	0	0	0	0	0	0	0	0	0	0	0	0	0	0	0	0	0	0	0	0	0	0	0	0	0	0	0	0	0	0	0	0	0	0	0
ENSG00000237036	ZEB1-AS1	9.63	11.66	7.91	10.07	0.03	9.09	7.32	7.84	8.1	3.25	9.57	5.37	7.12	1.25	5.28	1.8	4.63	8.72	2.51	6.13	6.31	5.16	6.25	10.34	7.75	3.62	8.57	8.72	9.56	6.41	2.74	4.01	5.04	7.62	6.9	4.53	4.91
ENSG00000237037	NDUFA6-AS1	2.53	4.21	3.77	3.76	4.08	1.19	0	2.66	1.9	2.82	1.75	2.49	5.23	1.26	1.66	0.59	1.44	0.4	1.68	1.19	0.9	1.18	3.15	3.57	2.35	0.58	1.23	3.56	1.54	1.76	0.21	1.19	1.93	4.86	1.81	2.46	1.49
ENSG00000237038	USP17L8	0	0	0	0	0	0	0	0	0	0	0	0	0	0	0	0	0	0	0	0	0	0	0	0	0	0	0	0	0	0	0	0	0	0	0	0	0
ENSG00000237039	AC018738.2	0	0	0	0	0	0	0	0	0.01	1.1	0	0	0	1.24	1.2	0	0	0.61	1.02	0	0	0.27	0	0	0.63	0.69	0.86	0	0	0	0	0.76	0	0.86	2.65	0.68	0.71
ENSG00000237040	DPH3P2	0	0	0	0	0	0	0	0	0	0	0	0	0	0	0	0	0	0	0	0	0	0	0	0	0	0	0	0	0	0	0	0	0	0	0	0	0
ENSG00000237041	AC007679.4	0	0	0	0	0	0	0	0	0	0	0	0.47	0.32	0	0	0	0	0	0	0	0.18	0	0	0	0	0	0	0	0	0	0	0	0	0	0	0	0
ENSG00000237042	MICG	0	0	0	0	0	0	0	0	0	0	0	0	0	0	0	0	0	0	0	0	0	0	0	0	0	0	0	0	0	0	0	0	0	0	0	0	0
ENSG00000237048	TTTY12	0	0	0	0	0	0	0	0	0	0	0	0	0	0	0	0	0	0	0	0	0	0	0	0	0	0	0	0	0	0	0	0	0	0	0	0	0
ENSG00000237049	RPL34P1	0	0	0	0	0	0	0	0	0	0	0	0	0	0	0	0	0	0	0.42	0	0	0	0	0	0	0	0	0	0	0	0	0	0	0	0	0	0
ENSG00000237053	FUCA1P1	0.17	0	0	0	0	0	0	0	0.08	0	0.19	0	0	0	0	0	0	0.19	0	0	0.03	0	0.04	0.08	0	0	0.03	0	0	0	0.03	0.06	0	0	0	0	0
ENSG00000237054	PRMT5-AS1	0	0	0.11	0	0	1.52	0	0	0.37	2.38	0.57	0.5	0.57	0.95	1.19	0.92	0.13	0.73	0.12	0.91	1.17	0.66	0.5	0.8	0.22	0.13	0.71	0	0.25	0.48	0.67	0.25	0.33	0.02	0.35	0.56	0.13
ENSG00000237055	MTCO1P48	0	0	0	0	0	0	0	0	0	0	0	0	0	0	0	0	0	0	0	0	0	0	0	0	0	0	0	0	0	0	0	0	0	0	0	0	0
ENSG00000237057	LINC02087	0	0	0	0	0	0	0	0	0	0.07	0	0	0	0	0.08	0.13	0	0	0	0	0	0	0	0	0	0	0	0	0	0	0	0	0	0	0	0	0
ENSG00000237058	RP13-436F16.1	0	0	0	0	0	0	0	0	0.41	1.18	0.11	0	0	0	0	0	0	0.19	0	0	0	0	0.44	0	0	0	0	0	0	0	0	0	0	0	0	0	0
ENSG00000237061	RP11-956J14.1	0	0	0	0	0	0	0	0	0	0	0	0	0	0	0	0	0	0	0	0	0	0	0	0.17	0	0	0	0	0	0	0	0	0	0	0	0	0
ENSG00000237062	RP11-308N19.3	0	0	0	0	0	0	0	0	0	0	0	0	0	0	0	0	0	0	0.15	0	0	0	0.12	0	0	0	0	0	0	0	0	0	0	0	0	0	0
ENSG00000237063	RP4-550H1.5	0	0	0	0	0	0	0	0	0	0	0	0.36	0	0	0	0	0	0	0	0	0	0	0	0.12	0	0	0	0	0	0	0	0	0	0	0	0	0
ENSG00000237064	EIF3IP1	0	0	0	0	0	0	0	0	0	0	0	0	0	0.09	0	0	0	0	0	0	0	0	0.06	0	0	0	0	0	0	0	0	0	0	0	0	0	0
ENSG00000237065	NANOGP4	0	0	0	0	0	0	0	0	0	0.07	0.19	0	0.74	0	0.25	0.14	0.07	0.16	0	0	0.05	0.72	0.38	0	0	0	0.06	0	0	0	0	0	0	0	0	0	0
ENSG00000237068	RPL5P2	0	0	0	0	0	0	0	0	0	0	0	0.07	0	0.11	0	0	0.08	0	0	0	0.23	0	0	0.07	0	0	0	0	0	0.06	0	0	0	0	0	0	0
ENSG00000237069	TTTY23B	0	0	0	0	0	0	0	0	0	0	0	0	0	0	0	0	0	0	0	0	0	0	0	0	0	0	0	1.26	0	0	0	0.06	0	0	0	0	0
ENSG00000237070	AC005550.3	0	0.6	0	0	0	0	0	0	0.84	5.08	0.17	0.07	0.15	0.06	0.03	0	0.55	0.07	0.25	0.06	1.62	0	0.72	0.07	0	0	0	0.01	0	0	0	0	0	0	0	0	0
ENSG00000237072	RP11-232A1.2	0	0	0	0	0	0	0	0	0	0	0	0	0	0	0	0	0	0	0	0	0	0	0	0	0	0	0.25	0	0	0	0	0	0	0	0	0	0
ENSG00000237073	RP11-168K11.2	0	0	0	0	0	0	0	0	0	0	0	0	0	0	0	0	0	0	0	0	0	0.22	0	0	0	0	0	0	0	0	0	0	0	0	0	0	0
ENSG00000237074	RP11-6J21.2	0	0	0	0	0	0.67	0	0	0	0	0	0	0.14	0	0	0	0	0	0.06	0.29	0	0	0.34	0.07	0	0.26	0.08	0	0	0.13	0.34	0	0	0	0.05	0	0
ENSG00000237076	RP5-836J3.1	0	0	0	0	0	0	0	0	0	0.11	0	0.1	0.97	0	0	0	0	0	0	0	0	0	0	0.3	0	0	0	0	0	0	0	0	0	0	0	0	0
ENSG00000237077	AC105399.2	0	0	0	0	0	0	0	0	0	0	0	0	0	0	0	0	0	0	0	0	0	0	0	0	0	0	0	0	0	0	0	1.5	0	0	0	0	0
ENSG00000237080	EHMT2-AS1	0	0	0	0	0	0	0	0	0.27	0	0.26	0	0	1.29	0.38	0	0	0	0	0	0.22	0	0	0.55	0	0	0	0	0	0	0.24	0.48	0.23	0	0.22	0	0.21
ENSG00000237082	COX5BP6	0	0	0	0	0	0	0	0	0	0	0	0	0	0	0	0	0	0	0	0	0	0	0	0	0	0	0	1.18	0	0	0	0	2.71	0	0	1.27	0
ENSG00000237083	RP11-132E11.4	0	0	0	0	0	0	0	0	0	0	0	0	0	0	0	0	0	0	0	0	0	0	0	0	0	0	0	0	0	0	0	0	0	0	0	0	0
ENSG00000237085	AC127391.3	0	0	0	0	0	0	0	0	0	0	0	0	0	0	0	0	0	0	0	0	0	0	0	0	0	0	0	0	0	0	0	0	0	0	0	0	0
ENSG00000237087	AC068134.6	0	0	0	0	0	0	0	0	0	0	0	0	0	0	0	0	0	0	0	0	0	0	0	0	0	0	0	0	0	0	0	0	0	0	0	0	0
ENSG00000237088	RP11-73E6.2	0	0	0	0	0	0.2	0	0	0	0.27	0.3	0.75	0.11	0.12	0.2	0.34	0.35	0.06	0.2	0	0.13	0	0	0.08	0	0	0	0	0	0	0	0	0	0	0	0	0
ENSG00000237089	PCNPP4	0	0	0	0	0	0	0	0	0	0.17	0	0	0	0	0	0	0	0	0	0	0	0	0	0	0	0	0	0	0	0	0	0	0	0	0	0	0
ENSG00000237090	RP11-342M1.6	0	0	0	0	0	0	0	0	0	0.05	0	0	0	0.06	0	0	0	0.07	0	0	0	0	0	0	0	0	0	0	0	0	0	0.07	0	0	0	0	0
ENSG00000237092	LINC01065	0	0	0	0	0	0	0	0	0	0	0	0	0	0	0	0	0	0	0	0	0	0	0	0	0	0	0	0	0	0	0	0	0	0	0	0	0
ENSG00000237094	RP4-669L17.10	8.41	18.1	25.21	15.34	13.16	16.37	6.76	6.04	19.38	21.38	9.6	30.74	37.96	23.78	13.38	2.71	9.27	12.27	5.04	9.85	49.25	17.85	16.16	7.48	42.7	13.56	17.07	66.17	12.66	13.57	7.79	11.34	6.57	6.42	5.66	10.81	7.02
ENSG00000237099	GYG1P2	0	0	0	0	0	0	0	0	0	0	0	0	0	0	0	0	0	0	0	0	0	0	0	0	0	0	0	0	0	0	0	0	0	0	0	0	0
ENSG00000237101	RP11-365O16.6	0.29	0.49	0.73	2.04	0	0	1.89	0.16	0.38	0.62	1.16	0.73	1.55	0.9	0.32	0.44	0.23	0.28	0.11	0.72	0.41	0.8	0.26	1.67	0.09	0	0.04	0.03	0.03	0	0.04	0.03	0	0	0	0.03	0
ENSG00000237106	FABP5P15	0	0	0	0	0	0	0	0	0	0	0	0	0	0	0	0	0	0	0	0	0	0	0	0	0	0	0	0	0	0	0	0	0	0	0	0	0
ENSG00000237107	RP11-256G5.1	0	0	0	0	0	0	0	0	0	0	0	0	0	0	0	0	0	0	0	0	0	0	0	0	0	0	0	0	0	0	0	0	0	0	0	0	0
ENSG00000237109	RPL21P111	0	0	0	0	0	0	0	0	0	0	0	0	0	0	0	0	0	0	0	0	0	0	0	0	0	0	0	0	0	0	0	0	0	0	0	0	0
ENSG00000237110	TAAR9	0	0	0	0	0	0	0	0	0	0	0	0	0	0	0	0	0	0	0	0	0	0	0	0	0	0	0	0	0	0	0	0	0	0	0	0	0
ENSG00000237111	IGHJ3P	0	0	0	0	0	0	0	0	0	0	0	0	0	0	0	0	0	0	0	0	0	0	0	0	0	0	0	0	0	0	0	0	0	0	0	0	0
ENSG00000237115	RP1-131F15.2	0.13	0.33	0	0	2.04	0	2.24	0.63	5.85	0.16	0.14	0.28	1.17	0.12	0.21	0.3	0.07	0.2	0.13	0.21	0.11	0.04	0.34	0.06	0.01	0.12	0.3	0.32	0.09	0.16	0	0	0	0.02	0	0	0.09
ENSG00000237118	CYP2F2P	0	0	0	0	0	0	0	0	0.05	0.24	0.05	0.06	0.39	0.16	0.07	0.11	0	0	0.07	0.18	0	0	0	0.17	0	0	0	0	0.04	0	0.05	0	0	0	0.12	0	0.08
ENSG00000237119	LINC01056	0	0	0	0	0	0	0	0	0	0	0	0	0	0	0	0	0	0	0	0	0	0	0	0	0	0	0	0	0	0	0	0	0	0	0	0	0
ENSG00000237121	PIEZO1P2	0	0	0	0	0	0	0	0	0	0	0	0	0	0	0	0	0	0	0	0	0	0	0	0	0	0	0	0	0	0	0	0	0	0	0	0	0
ENSG00000237122	FAM90A19P	0	0	0	0	0	0	0	0	0	0	0	0	0	0	0	0	0	0	0	0	0	0	0	0	0	0	0	0	0	0	0	0	0	0	0.02	0	0
ENSG00000237124	MTND2P11	0	0	0	0	0	0	0	0	0	0.24	0	0.11	0	0.16	0	0	0	0	0.27	0	0	0	0	0.11	0	0	0	0	0	0	0	0	0	0	0	0	0
ENSG00000237125	HAND2-AS1	0	0	1.42	0	0	0.26	0	0.11	0.04	1.42	1.05	1.14	0.59	0.13	0.42	0	0.44	0.36	1.1	0.19	0.56	0.03	1.2	0.5	0	0	0	0	0	0	0	0	0	0	0.74	0.07	0
ENSG00000237126	AC073254.1	0.99	0	1.79	0	0	0	0	1	1.05	0	0.92	0.11	0.46	0.43	0.7	0	0.12	0.34	0.63	0.86	0.68	0.3	1.11	0.45	2.65	1.08	0.56	1.17	0.66	0.91	0.37	0.35	0.96	1.28	0.54	0.61	0.24
ENSG00000237127	LL22NC03-84E4.8	0	0	0	0	0	0	0	0	0	0	0	0	0	0	0	0	0	0	0	0	0	0	0	0	0	0	0	0	0	0	0	0	0	0	0	0	0
ENSG00000237128	RP11-351M16.3	0	0	5.13	0	0	0	0	0	0	0	0	0	0	0	0	0	0	0	0	0	0	0	0	0	0	0	0	0	0	0	0	0	0	0	0	0	0
ENSG00000237129	MTCYBP34	0	0	0	0	0	0	0	0	0	0	0	0	0	0	0	0.65	0	0	0.13	0	0	0.09	0	0	0	0	0	0	0	0	0	0	0	0	0	0	0
ENSG00000237130	MRPS6P2	0	0	0	0	0	0	0	0	0	0	0	0	0.41	0	0	0	0	0	0.38	0.3	0	0	0	0	0	0	0	0	0	0	0	0	0	0	0	0	0
ENSG00000237131	RP1-69E11.3	0	0	0	0	0	0	0	0	0	0	0	0	0	0	0	0	0.92	0	0	0	0	0	0	0	0	0	0	0	0	0	0	0	0	0	0	0	0
ENSG00000237133	AC020594.5	0	0	1.78	0	0	9.66	0	1.32	2.64	0	1.62	4.36	0.5	3.2	1.42	3.08	0.39	1.08	3.25	1.11	0.8	0.31	5	3.08	0	0	0.31	0	0.55	0	0	0	0	1.83	0	0	0
ENSG00000237135	DDX10P1	0.12	0.2	0	1.75	1.43	1.28	0	0.08	0.38	0.32	0.53	0.36	0.41	1.01	0.3	3.7	0.14	0.45	2.73	1.11	0.17	0.36	0.75	2.56	0.88	0.04	0.09	0.05	0	0	0.02	0.17	0	0.06	0	0.02	0.06
ENSG00000237136	C4orf51	0	0	0	0	0	0	0	0	0	0.21	0	0	0.09	0	0	0	0	0	0	0	0	0	0	0	0	0	0	0	0	0	0	0	0	0	0	0	0
ENSG00000237137	RP11-408A13.2	0	0	0	0	0	0	0	0	0	0	0	0	0	0	0	0	0	0	0	0	0	0	0	0	0	0	0	0	0	0	0	0	0	0	0	0	0
ENSG00000237138	HUNK-AS1	0	0	0	0	0	0	0	0	0	0	0	0	0	0	0	0	0	0	0	0	0	0	0	0	0	0	0	0	0	0	0	0	0	0	0	0	0
ENSG00000237139	RPS26P41	0	0	0	0	0	0	0	0	0	0.63	0.5	0	3.89	0.82	0	0	1.22	0	0.72	0	0	0	0	1.57	0	0	0	0	0	0	0	0	0	0	0	0	0
ENSG00000237140	HSPE1P16	0	0	0	0	0	0	0	0	0	0	0	0	0	0	0	0	0	0	0	0	0	0	0	0	0	0	0	0	0	0	0	0	0	0	0	0	0
ENSG00000237141	DNAJC19P1	0	0	0	0	0	0	0	0	0	0	0	0	0	0	0	0	0.45	0	0	0	0	0	0	0	0	0	0	0	0	0	0	0	0	0	0	0	0
ENSG00000237148	HIGD1AP2	0	0	0	0	0	0	0	0	0	0	0	0	0	0	0	0	0	0	0	0	0	0	0	0	0	0	0	0	0	0	0	0	0	0	0	0	0
ENSG00000237149	ZNF503-AS2	3.21	1.43	1.74	2.1	2.9	0.54	6.69	1.3	0.67	1.52	0.88	0.47	2.74	0.57	0.32	0.37	1.26	0.88	0.6	0.81	1.84	1.45	1.47	2.91	3.34	0.71	2.48	1.92	2.86	0.87	4.54	1.08	1.15	1	3.77	1.67	0.83
ENSG00000237152	DLEU7-AS1	0.12	0	0.03	0.46	0	0	0	0	0.14	1.23	0.19	0.45	0.61	0.17	0.39	0.48	0.25	0.23	0.25	0.45	0.09	0.21	2.24	0.54	0	0.13	0	0	0.02	0.1	0	0	0	0	0	0	0
ENSG00000237153	RP11-132E11.2	0	0	0	0	0	0	0	0	0.16	0	0	0	0	0	0	0	0	0.14	0	0	0.07	0	0.17	0	0	0.07	0	0	0	0	0	0.07	0	0.27	0	0	0
ENSG00000237154	MCFD2P1	0.34	0	0	0	0	0	0	1.07	0	0	0	0	0	0	0	0	0	0.36	0	0	0	0	0.44	0	0	0	0	0	0	0	0	0.83	0	0	0	0	0
ENSG00000237158	RP11-472F14.4	0	0	1.58	0	0	0	0	0	0	0	0	0	0	0	0	0.66	0	0	0	0	11.12	0	0	0	0	0	0	0	0	0	0	0	0	0	0	0	0
ENSG00000237159	CNTFR-AS1	0	0	0	0	0	0	0	0	0	0.15	0	0	0	0	0	0	0	0	0	0	0	0	0.07	0	0	0	0	0	0	0	0	0	0	0	0.08	0	0
ENSG00000237160	AC004022.7	0	0	0	0	0	0	0	0	0	0	0	0	0	0	0	0	0	0	0	0	0	0	0	0	0	0	0	0	0	0	0	0	0	0	0	0	0
ENSG00000237161	RP11-32B5.1	1.19	0.52	0.21	0.84	0	0	0.92	0.16	0	2.22	0.29	1.35	0.49	1.01	0.17	0.43	0.96	0.08	0.26	0.58	0.3	0.16	1	0.99	0.02	0.08	0.47	0.07	0.16	0.26	0.03	0.08	0.14	0.1	0.08	0.19	0.18
ENSG00000237162	RP11-443F16.1	0	0	0	0	0	0	0	0	0.27	0.67	0	0.91	1.24	0.89	0.39	0	0	0	0	0	0	0	0.83	0.86	0	0	0	0.59	0	0	0	0	0	0	0	0	0
ENSG00000237163	RP4-771M4.2	0	0	0	0	0	0	0	2.78	0	0	0	0	0	0	0	0	0	0	0	0	0	0	0	0	0	0	0	0	0	0	0	0	0	0	0	0	0
ENSG00000237164	SLC25A15P2	0	0	0	0	0	0	0	0	0	0	0	0	0	0	0	0	0	0	0	0	0	0	0	0	0	0	0	0	0	0	0	0	0	0	0	0	0
ENSG00000237166	LINC01792	0	0	0	0	0	0	0	0	0	0.03	0	0	0	0	0	0.21	0	0.02	0.03	0	0.08	0.02	0	0	0.13	0.02	0.06	0.05	0	0	0.02	0.08	0	0	0	0	0
ENSG00000237167	AC128709.2	0.32	0	0	0	0	0	0	0.51	0	0	0	0	0.32	0	0	0	0	0	0	0	0	0	0	0	0	0	0	0	0	0	0	0	0	0	0	0	1.01
ENSG00000237169	RPL12P27	0	0	0	0	0	0.29	0	0	0	0.19	0	0.17	0	0	0	0	0	0	0.21	0	0.13	0.15	0	0.49	0.12	0	0	0	0	0	0	0	0	0	0	0	0
ENSG00000237170	RPS7P15	0	0	0	0	0	0	0	0	0	0.28	0	0.13	0	0	0	0	0.41	0.1	0.16	0	0.1	0	0.12	0	0	0	0	0	0	0	0	0	0	0	0	0	0
ENSG00000237171	GS1-466O4.5	0	0	0	0	0	0	0	0	0	0	0	0	0	0	0	0	0	0	0	0	0	0	0	0	0	0	0	0	0	0	0	0	0	0	0	0	0
ENSG00000237172	B3GNT9	15.42	13.97	14.61	26.69	11.05	4.56	4.39	15.37	15.44	1.3	10.25	4.37	15.25	3.26	4.85	2.13	8.95	5.02	1.83	5.34	8.04	10.48	8.53	3.87	10.67	1.86	14.47	5.64	20.08	6.35	7.49	11.15	5.23	7	0.79	5.69	0
ENSG00000237173	RP5-866L20.2	0	0	0	0	0	0	0	0	0	0	0	0	0	0	0	0	0	0	0	0	0	0	0	0	0	0	0	0	0	0	0	0	0	0	0	0	0
ENSG00000237174	RP11-415D17.3	0	0	0	0	0	1.59	0	0	0	0.36	1.08	0.15	0	0	0	0	0.11	0	0.13	0	0.12	0.28	0.14	0.16	0	0	0	0	0	0	0	0	0	0	0	0	0
ENSG00000237175	NME1P1	0	0	0	0	0	0	0	0	0	0	0	0	0	0	0	0	0	0	0	0	0.41	0	0	0	0	0	0	0	0	0	0	0	0	0	0	0	0
ENSG00000237176	RP11-813P10.2	0	0	0	0	0	0	0	0	0	0	0.16	0	0	0	0	0	0	0	0.23	0	0	0	0	0	0	0	0	0	0	0.15	0	0	0	0	0	0	0
ENSG00000237178	AC019080.1	0	0	1.29	0	0	0	0	0	0	0	0.23	0	0	0	0.33	0	0	0	0	0.54	0	0	0.48	0.25	0	0	0	0	0.2	0	0	0	0	0.21	0	0	0
ENSG00000237179	LINC01797	0	0	0	0	0	0	0	0	0.16	0	0	0	0	0	0	0	0	0	0.11	0	0	0	0.08	0	0	0	0	0	0	0	0	0	0	0	0	0	0
ENSG00000237180	CYP46A4P	0	0	0	0	0	0	0	0	0	0	0	0	0	0	0	0	0	0	0	0	0	0	0	0	0	0	0	0	0	0	0	0	0	0	1.57	0	0
ENSG00000237181	AC147651.4	1.02	2.01	17.14	0	3.77	3.19	1.82	13.57	2.19	1.59	5.61	4.34	1.26	2.52	6.21	3.41	2.51	3.66	2.72	4.71	141.01	5.66	5.26	5.26	0	8.78	20	3.35	0.07	0.3	0.23	1.8	0.79	1.6	0.13	0	1.2
ENSG00000237182	RP11-402P6.3	0	0	0	0	0	0	0	0	0	0	0	0	0	0	0	0	0	0	0	0	0	0	0	0	0	0	0	0	0	0	0	0	0	0	0	0	0
ENSG00000237183	KRTAP9-10P	0	0	0	0	0	0	0	0	0	0	0	0	0	0	0	0	0	0	0	0	0	0	0	0	0	0	0	0	0	0	0	0	0	0	0	0	0
ENSG00000237185	VN1R66P	0	0	0	0	0	0	0	0	0	0	0	0	0	0	0	0	0	0	0	0	0	0	0	0	0	0	0	0	0	0	0	0	0	0	0	0	0
ENSG00000237186	RP11-229A12.2	0	0	0	0	0	0	0	0	0	0.13	0	0	0	0	0	0.24	0	0	0.29	0	0	0.1	0	0.23	0	0	0	0	0	0	0	0	0	0	0	0	0
ENSG00000237187	NR2F1-AS1	10.14	43.61	10.17	14.74	9.58	17.2	1.12	20.7	27.13	16.03	21.53	13.85	6.11	7.35	12.84	5.24	12.58	8.85	10.01	3.13	4.54	42.8	67.9	13.1	1.99	6.48	47.51	7.25	5.39	13.91	1.39	12.35	11.7	6.77	12.76	1.81	23.62
ENSG00000237188	RP11-337C18.8	1.61	0.34	4.5	4.02	1.22	3.65	2.89	2.28	2.64	1.52	1.74	1.61	1.61	0.41	1.54	0.84	2.19	1.87	0.52	1.79	2.26	3.51	3.45	2.12	4.12	3.49	4.54	0.88	2.18	1.71	0.82	2.16	1.73	3.91	3.97	1.02	0.82
ENSG00000237189	RP11-85G21.2	0	0	0	0	0	0	0	0	0	0	0	0	0	0	0	0	0	0	0	0	0	0	0	0	0	0	0	0	0	0	0	0	0	0	0	0	0
ENSG00000237190	CDKN2AIPNL	21.86	38.17	56.92	16.93	29.7	18.9	34.27	56.97	18.66	35.45	36.45	14.1	19.2	46.82	12.76	11.8	15.11	32.95	13.72	10.66	20.81	25.48	24.02	12.6	55.23	59.08	60.45	81.42	42.91	22.16	47.66	36.81	43.34	34.32	58.42	49.41	51.92
ENSG00000237193	RP11-275O4.4	0	0	0	0	0	0	0	0	0	0	0	0	0	0	0	0	0	0	0	0	0	0	0	0	0	0	0	0	0	0	0	0	0	0	0	0	0
ENSG00000237194	SNAI1P1	0	0	0	0	0	0	0	0	0	0.36	0	0	0	0	0	0.35	0.09	0	0	0	0	0	0	0	0	0	0	0	0	0	0	0	0	0	0	0	0
ENSG00000237195	DLGAP5P1	0	0	0	0	0	0	0	0	0	0	0	0	0	0	0	0	0	0	0	0	0	0	0	0	0	0	0	0	0	0	0	0	0	0	0	0	0
ENSG00000237197	IGHD1-7	0	0	0	0	0	0	0	0	0	0	0	0	0	0	0	0	0	0	0	0	0	0	0	0	0	0	0	0	0	0	0	0	0	0	0	0	0
ENSG00000237200	ZBTB40-IT1	0	0	0	0	0	0	0	0	0	0	0	0	0	0	0	0	0	0	0	0	0.46	0	1.15	0	0	0	0	0	0	0	0	0	0	0	0	0	0
ENSG00000237202	AJ239321.3	0	0	0	0	0	0	0	0	0	0	0	0.14	0	0	0	0.85	0	0.1	0	0	0	0	0	0	0	0	0	0	0	0	0	0	0	0	0	0	0
ENSG00000237205	RPL7P34	0	0	0	0	0	0	0	0	0	0	0	0	0	0	0	0	0	0	0.12	0	0	0.08	0	0	0	0	0	0	0	0	0	0	0	0	0	0	0
ENSG00000237206	IMPDH1P4	0	0	0	0	0	0	5.51	0	0	0	0	0.04	0.05	0	0.09	0	0	0.08	0	0.04	0	0	0	0	0	0	0	0.07	0	0	0	0	0	0	0.05	0	0
ENSG00000237207	RBM17P3	0	0	0	0	0	0	0	0	0.04	0	0	0	0	0.21	0	0	0	0.04	0	0	0	0	0	0	0	0	0	0	0.04	0	0	0	0	0	0.04	0	0
ENSG00000237208	RP11-13E5.2	0	0	0	0	0	0	0	0	0	0.12	0	0	0	0.16	0	0	0	0	0	0	0	0	0	0	0	0.25	0	0.14	0	0	0	0	0	0	0	0	0
ENSG00000237210	RP11-339F13.2	0	0	0	0	0	0	0	0	0.04	0.04	0	0.04	0	0	0	0	0	0	0	0	0	0.07	0	0.04	0	0	0	0	0	0	0	0	0	0	0	0	0
ENSG00000237211	SETP4	0	0	0	0	0	0	0	0	0	0	0	0	0	0	0	0	0	0	0	0	0	0	0	0	0	0	0	0	0	0	0	0	0	0	0	0	0
ENSG00000237212	RP11-569G13.2	0.17	0	0	0	0	0.04	0	0	0	0.11	0	0	0.1	0	0.04	0	0	0	0	0	0	0.03	0	0.14	0	0	0.03	0	0	0	0	0	0	0	0	0	0
ENSG00000237213	RPL23AP22	0	0	0	0	0	0	0	0	0	0	0	0.2	0	0	0.25	0	0	0.3	0.5	0.21	0	0	0.18	0.19	0	0	0	0	0	0	0	0	0	0	0	0	0
ENSG00000237214	RP11-12M9.3	0.18	0.09	0.22	0.51	0.28	0.15	0.1	0.47	0.59	0.42	0.47	0.26	0.89	0.56	0.8	0.27	0.68	0.63	0.81	0.82	0.68	0.68	0.12	0.25	0.27	0.48	0.22	0.33	0.39	0.53	0.32	0.1	0.2	0.1	0.19	0.27	0.19
ENSG00000237215	ABC12-47043100G14.2	0	0	0	0	0	0	0	0	0	0	0	0	0	0	0	0	0	0	0	0	0	0	0	0	0	0	0	0	0	0	0	0	0	0	0	0	0
ENSG00000237217	AC008074.5	0	0	0	0	0	0	0	0	0	0	0	0	0	0	0	0	0	0	0	0	0	0	0	0.21	0	0	0	0	0	0.36	0	0	0	0	0	0	0
ENSG00000237220	AC104777.3	0	0	0	0	0	0	0	0	0.26	0	0.13	0	0	0	0	0	0	0	0	0.3	0	0	0	0	0	0	0	0	0	0	0	0	0	0	0	0	0
ENSG00000237221	PPEF1-AS1	0	0	0	0	0	0	0	0	0	0	0	0	0	0	0	0	0	0	0	0	0	0.19	0	0	0	0	0	0	0	0	0	0	0	0	0	0	0
ENSG00000237222	LINC01968	0.08	0	0	0	0	0.08	0	0	0	0.25	0	0	0.09	0.04	0	0.03	0	0	0.02	0	0.07	0	0	0	0	0.01	0	0	0.32	0	0	0.01	0.01	0	0	0.01	0
ENSG00000237223	SULT1C2P1	0	0	0.17	0	0	0.27	0	0.19	0	0.06	0	0.09	2.24	0	0.03	0.81	0.03	0	0.03	0.26	0.04	0.08	0.05	0.34	0	0	0	0	0	0	0	0	0	0	0.06	0	0
ENSG00000237224	RP11-109A6.2	0	0	0	0	0	0	0	0	0	0.13	0	0.12	0.09	0	0	0.25	0.25	0	0	0	0	0	0	0	0	0	0	0	0	0	0	0	0	0	0.1	0	0
ENSG00000237225	OR13K1P	0	0	0	0	0	0	0	0	0	0	0.11	0	0	0.27	0	0	0.2	0	0	0.07	0	0	0.12	0	0	0	0	0	0	0	0	0	0	0	0	0	0
ENSG00000237226	RPS3AP39	0	0	0	0	0	0.6	0	0	0	0	0	0.09	0.35	0	0	0	0.09	0	0	0	0.06	0	0	0	0	0	0	0	0	0	0	0	0	0	0	0	0
ENSG00000237227	RP5-1155K23.4	0	0	0	0	0	0	0	0	0	0	0	0	0	0	0	0	0	0	0	0	0	0	0	0	0	0	0	0	0	0	0	0	0	0	0	0	0
ENSG00000237230	KRTAP2-5P	0	0	0	0	0	0	0	0	0	0	0	0	0	0	0	0	0	0	0	0	0	0	0	0	0	0	0	0	0	0	0	0	0	0	0	0	0
ENSG00000237232	ZNF295-AS1	0	1.69	0	0	0	0.23	0	0	0.24	0.14	0.12	0.06	0	0.28	0.08	0	0.16	0.12	0.16	0.21	0	0	0	0.13	0.22	0.09	0.27	0.12	0.41	0	0.21	0.2	0.15	0.1	0	0	0.19
ENSG00000237233	TMEM26-AS1	0.36	3.26	0	0	0	0	2.77	0.16	0.28	0.16	0	0.09	0	0	0.3	0	0.13	0.06	0.18	0	0.14	0.36	0.57	0	0	0.44	0.54	0.2	0	0	0	0.03	0	0	0	0	0
ENSG00000237234	RP1-142L7.5	0	0	0.77	0	0	0	0	1.08	1.22	0	0.4	0.1	0.32	0.24	0.83	0	0.17	0.57	0.59	0.31	0.47	0.91	2.32	0.08	0	0	0	0	0	0	0	0	0	0.45	0	0	0.06
ENSG00000237235	TRDD2	0	0	0	0	0	0	0	0	0	0	0	0	0	0	0	0	0	0	0	0	0	0	0	0	0	0	0	0	0	0	0	0	0	0	0	0	0
ENSG00000237236	RP11-548K12.11	0	0	0	0	0	0	0	0	0	0	0	0	0	0	0	0	0	0	0	0	0	0	0	0	0	0	0	0	0	0	0	0	0	0	0	0	0
ENSG00000237238	BMS1P10	0.04	1.87	1.79	0	0	2.2	0	0.31	3.89	6.3	7.91	1.73	3.66	0.38	31.61	5.94	8.91	1.28	3.4	1.43	1.38	2.17	2.49	5.62	0.04	0.74	2.73	2.81	0.23	2.54	2.29	8.71	1.03	0.26	0.95	0.43	1.73
ENSG00000237242	BTF3P15	0	0	0	0	0	0	0	0	0	0	0	0	0	0.54	0	0	0	0	0	0	0	0	0	0	0	0	0	0	0	0	0	0	0	0	0	0	0
ENSG00000237243	AC022173.2	0	0	0	0	0	0	0	0	0.12	0	0.12	0.26	0	0	0	0	0.14	0	0	0	0	0.46	0	0	0	0	0	0.41	0	0	0	0	0	0	0	0	0
ENSG00000237247	MBD3L5	0	0	0	0	0	0	0	0	0	0	0	0	0	0	0	0	0	0	0	0	0	0	0	0	0	0	0	0	0	0	0	0	0	0	0	0	0
ENSG00000237248	LINC00987	1.75	1.67	1.15	1.17	0	0.89	0	0.95	0.57	0.4	1.35	2.62	1.18	1.65	0.86	0.25	0.85	0.9	1.61	0.55	0.74	0.35	1.11	1.36	0	0	0.03	0.03	0	0	0	0	0.02	0.02	0.32	0	0
ENSG00000237249	RP1-102G20.2	0	0	0	0	0	0	0	0	6.37	0	0.23	0.26	0.35	0	0.33	0	0.28	0	0	0	0.19	0	0.24	0	0	0	0	0	0	0	0	0	0	0	0	0	0
ENSG00000237250	RP11-193H5.1	0	0	0	0	0	0	0	0	0	0	0	0	0	0	0	0	0	0	0	0	0	0	0	0	0	0	0	0	0.05	0	0	0	0	0.01	0	0	0.02
ENSG00000237251	AC072061.2	0	0	0	0	0	0	0	0	0	0	0	0	0	0	0	0	0	0	0	0	0	0	0	0	0	0	0	0	0	0	0	0	0	0	0	0	0
ENSG00000237252	RP11-322A17.1	0	0	0	0	0	0	0	0	0.18	0	0.17	0	0	0	0	0	0	0	0	0	0	0	0	0	0	0	0	0	0	0	0	0	0	0	0	0	0
ENSG00000237254	TRBV30	0	0	2.03	0	0	0	0	0	0.19	0.22	4.39	5.09	0	0	2.06	0	1.95	0.46	0	0	0.3	0.35	0.19	0.2	0.71	3.07	0.85	1.82	0	0	0	0	0.96	0	0.15	0	0
ENSG00000237256	PGAM3P	0	0	0	0	0	0	0	0	0	0	0	0	0	0	0	0	0	0	0	0	0	0	0	0	0	0	0	0	0	0	0	0	0	0	0	0	0
ENSG00000237257	MTND2P8	0	0	0	0	0	0	0	0	0	0	0	0	0	0.25	0	0	0	0	0	0	0	0	0	0	0	0	0	0	0	0	0	0	0	0	0	0	0
ENSG00000237259	RP4-568F9.3	0	0	0	0	0	0	0	0	0	0	0	0	0	0	0	0	0	0	0	0	0	0	0	0	0	0	0	0	0	0	0	0	0	0	0	0	0.92
ENSG00000237260	AC073069.2	0	0	0	0	0	0	0	0	0	0	0.19	0	0.57	0	0	0	0	0	0.26	0	0	0.18	0	0	0	0	0	0	0	0	0	0	0	0.16	0.15	0	0
ENSG00000237261	Metazoa_SRP	0	0	0	0	0	0	0	0	0	0	0	0	0	0	0	0	0	0	0	0	0	0	0	0	0	0	0	0	0	0	0	0	0	0	0	0	0
ENSG00000237262	AC068492.1	0	0	0	0	0	0	0	0	0	0	0	0	0	0	0	0	0	0	0	0	0.14	0.16	0	0	0	0	0	0	0	0	0	0	0	0	0	0	0
ENSG00000237263	MAPK6PS3	0	0	0	0	0	0	0	0	0.13	0.28	0.09	0.12	0.23	0	0.18	0	0.33	0.08	0	0.13	0.09	0.11	0.11	0.05	0	0	0.04	0	0.09	0.04	0.02	0.04	0	0	0.02	0.05	0.02
ENSG00000237264	FTH1P11	2.88	0.12	0.33	0.67	0.24	1.35	0.84	1.09	2.61	1.97	1.66	1.19	0.64	0.34	0.63	0.3	3.35	1.44	1.2	3.15	1.6	3.83	2.07	0.4	1.43	2.09	1.33	0.47	0.86	2.46	1.04	3.64	0.45	1.16	0.62	0.1	0.51
ENSG00000237265	RP11-402P6.9	0	0	0	0	0	0	0	0	0	0.11	0	0	0	0	0	0	0.49	0	0	0	0	0.12	0	0	0	0	0	0.63	0	0	0	0	0	0	0	0	0
ENSG00000237266	LINC01810	0	0	0	0	0	0	0	0	0	0	0	0	0	0	0	0	0	0	0	0	0	0	0	0	0	0	0	0	0	0	0	0	0	0	0	0	0
ENSG00000237267	LINC01519	0	0	0	0	0	0	0	0	0	0	0	0	0	0	0	0	0	0	0	0	0	0	0	0	0	0	0	0	0	0	0	0	0	0	0	0	0
ENSG00000237268	RP13-492C18.2	0	0	0	0	0	1.19	7.43	0	19.75	220.29	0.15	0.27	1.62	1.23	0	3.05	0.24	0.23	0.08	1.2	0.35	0	0.75	0.27	0	0	0	1.65	0	0	0	0	0.1	0	0	1.19	0
ENSG00000237269	RBMY2TP	0	0	0	0	0	0	0	0	0	0	0	0	0	0	0	0	0	0	0	0	0	0	0	0	0	0	0	0	0	0	0	0	0	0	0	0	0
ENSG00000237271	AC009498.1	0	0	0	0	0	0	0	0	0	0	0	0	0	0	0	0	0	0	0	0	0	0	0	0	0	0	0	0.37	0	0	0	2.65	1.48	0	0	0	0
ENSG00000237272	OR51R1P	0	0	0	0	0	0	0	0	0	0	0	0	0	0	0.08	0	0	0	0	0	0	0	0	0	0	0	0	0	0	0	0	0	0	0	0	0	0
ENSG00000237273	RSL24D1P8	0	0	0	0	0	0	0	0	0.78	0.38	0	0	0.47	0.25	0.43	0.36	0	0.52	0	0.36	0.51	0	0.48	0	0	0	0.72	0.65	0.51	0	0.14	0.14	0	0	0	0.23	0.12
ENSG00000237274	GTF3AP1	0	0	0	0	0	0	0	0	0	0	0	0	0	0	0	0	0	0	0	0	0	0	0	0	0	0	0	0	0	0	0	0	0	0	0	0	0
ENSG00000237275	RP11-552J9.11	0	0	0	0	0	0	0	0	0	0.6	0	0	0	0	0	0	0	0	0	0	0	0	0	0	0	0	0	0	0	0	0	0	0	0	0	0	0
ENSG00000237276	ANO7L1	5.63	0	11.46	0	0	11.39	0	5.44	4.61	1.1	1.45	0.97	3.15	0.95	1.77	2.06	2.09	0.48	0.83	3.32	1.68	1.47	3.29	0	0	0.5	1.66	0	1.23	0	0.27	2.67	2.32	0	0	0	1.43
ENSG00000237278	RLIMP2	0	0	0	0	0	0	0	0	0	0	0	0	0	0	0	0	0	0	0	0	0	0	0	0	0	0	0	0	0	0	0	0	0	0	0	0	0
ENSG00000237279	RP4-631H13.5	0	0	0	0	0	1.45	0	0	0.24	0.29	0	0	0.35	0	0	0	0	0	0	0	0	0	0	0	0	0	0.44	0	0	0	0	0	0	0	0	0	0
ENSG00000237280	RP11-96C23.9	1.11	0	0	0.55	0	0	0	0	0.73	0.33	0.91	2.11	1.51	0.44	0.99	1.87	0.21	1.38	0.74	0.64	0.61	0.18	0.85	1.09	0	0	0	0.13	0.15	0.08	0	0	0	0.08	0	0	0
ENSG00000237281	CATIP-AS2	0	0	0	0	0	0	0	0	0	0	0	0	0	0.43	0	0	0	0	0	0.16	0.11	0	0	0	0	0	0	0	0	0	0	0.12	0	0	0	0	0
ENSG00000237282	LINC00851	0	0	0	0	0	0	0	0	0	0	0	0	0	0	0	0	0	0	0	0	0	0	0	0	0	0	0	0	0	0	0	0.08	0	0	0	0	0
ENSG00000237283	RP11-316I3.1	0	0	0	0	0	0	0	0	0	0.1	0	0	0	0	0	0	0	0	0	0	0	0	0	0	0	0	0	0	0	0	0	0	0	0	0	0	0
ENSG00000237285	HNRNPA1P2	0	0	0.05	0	0	0	0	0	0	0	0	0.13	0.09	0	0	0	0	0	0	0	0	0	0	0	0	0	0	0	0.05	0	0	0	0	0	0	0	0
ENSG00000237286	AC004906.3	0	0	0	0	0	0	0	0	0	0	0.06	0.75	0	0	0.16	0	0.07	0	0.23	0.2	0.05	0.06	0.12	0	0	0	0	0	0	0	0	0	0	0	0	0	0
ENSG00000237289	CKMT1B	31.57	0.59	0.19	0	0	0.39	0.79	0	0	21.81	2.78	1.24	2.99	0.17	0.13	0	2.03	0	0.11	1.88	1.52	0.13	0.24	1.26	0	11.92	0	0	0.23	0.99	0.12	0	0	0	1.73	4.18	0.13
ENSG00000237290	LINC01343	0	0	0	0	0	0	0	0	0	0	0.02	0	0.03	0	0	0	0	0	0	0	0	0	0	0	0	0	0	0	0	0	0	0	0	0	0.02	0	0
ENSG00000237292	LINC01732	0	0	0	0	0	0	0	0	0	0	0	0	0	0	0	0	0	0	0	0	0	0	0	0	0	0	0	0	0.11	0.24	0	0	0	0	0	0	0
ENSG00000237293	AC007099.2	0	0	0	0	0	0	0	0	0	0	0	0	0	0	0	0	0	0	0	0	0	0	0	0	0	0	0	0	0	0	0	0	0	0	0	0	0
ENSG00000237294	EIF4BP9	0	0	0	0	0	0	0	0	0	0	0	0	0	0	0	0	0	0	0.04	0	0	0.03	0	0	0	0	0	0	0	0	0	0	0	0	0	0	0
ENSG00000237296	SMG1P1	9.2	6.33	8.44	12.62	0	4.69	8.11	3.45	6.7	10.82	13.7	59.06	41.6	22.3	12.71	8.27	23.2	17.17	9.62	14.78	22.04	15.4	15.31	13.12	21.83	14.31	16.55	16.68	18.8	6.92	10.87	6.98	7.37	9.17	9.97	8.2	9.95
ENSG00000237297	FAM166AP7	0	0	0	0	0	0	0	0	0	0	0	0	0	0	0	0	0	0	0	0	0	0	0	0	0	0	0	0	0	0	0	0	0	0	0	0	0
ENSG00000237298	TTN-AS1	10.89	8.32	55.63	92.7	0.36	7.2	20.93	85.11	11.47	13.21	9.86	23.34	37.83	13.41	15.45	6.15	8.93	14.06	650.54	6.33	11.75	15.74	64.59	31.76	1.68	12.13	13.31	12.89	5.41	0.09	3.55	0.11	16.08	6.54	0.02	6.67	0
ENSG00000237299	LA16c-60G3.6	0	0	0	0	0	0	0	0	0	0	0	0	0	0	0	0	0	0	0	0	0	0	0	0	0	0	0	0	0	0	0	0	0	0	0	0	0
ENSG00000237300	MTCO1P19	0	0	0	0	0	0	0	0	0	0.55	0.15	0	0.46	0	0	0	0.18	0	0	0	0.13	0.15	0	0.16	0	0	0	0	0	0	0	0	0	0	0	0	0
ENSG00000237301	RP4-680D5.2	0	0	0	0.33	0	0.01	0.34	0	0.1	0.15	0.08	0.2	0.05	0.1	0.09	0.04	0.04	0.04	0.04	0.02	0.03	0.06	0.14	0.07	0	0.01	0.18	0.02	0.16	0.04	0.04	0	0.01	0	0	0.04	0.03
ENSG00000237302	OFD1P11Y	0	0	0	0	0	0	0	0	0	0	0	0	0	0	0	0	0	0	0	0	0	0	0	0	0	0	0	0	0	0	0	0	0	0	0	0	0
ENSG00000237303	HIGD1AP8	0	0	0	0	0	0	0	0	0	0	0	0.63	0	0	0	0	0	0	0	0	0	0	0	0	0	0	0	0	0	0	0	0	0	0	0	0	0
ENSG00000237306	HSPE1P22	0	0	0	0	0	0	0	0	0	0	0	0	0	0	0.51	0	0	0.29	0	0	0	0	0.36	0	0	0	0	0.26	0	0	0	0	0	0	0	0	0
ENSG00000237307	SRRM1P3	0	0	0.21	0	0	0	0	0	0.02	0.1	0.09	0.21	0.29	0.11	0.02	0.11	0	0.12	0	0.06	0.28	0.32	0.13	0.04	0.07	0.01	0.06	0	0	0	0.03	0	0.03	0	0	0	0
ENSG00000237308	AC009237.5	0	0	0	0	0	0	0	0	0.29	0	0	0.32	0.33	0	0.2	0	0	0	0	0	0	0	0	0	0	0	0	0	0	0	0	0	0	0	0	0	0
ENSG00000237309	MTND2P6	0	0	0	0	0	0	0	0	0	2.49	0	0	0	0	0	0	0	0	0	0	0	0	0	0	0	0	0	0	0	0	0	0	0	0	0	0	0
ENSG00000237310	GS1-124K5.4	3.18	3.2	8.79	26.66	0	7.67	10.79	7.81	3.7	1.87	2.04	1.61	2.92	0.85	0.55	1.03	0.7	8.67	0.92	1.1	2.72	11.09	1.94	2.81	0.51	3.48	7.56	1.49	6.06	19.12	2.06	1.11	3.28	0.45	4.23	5.72	5.79
ENSG00000237311	RP6-159A1.3	0	0	0	0	0	0	0	0	0	0	0	0	0	0	0.09	0.15	0	0	0.18	0	0	0	0.07	0	0	0	0	0	0	0	0	0	0	0	0	0	0
ENSG00000237312	RP11-475C16.2	0	0	0	0	0	0	0	0	0	0	0	0	0	0	0	0	0	0	0	0	0	0	0	0	0	0	0	0	0	0	0	0	0	0	0	0	0
ENSG00000237314	RPL12P39	0	0	0	0	0	0	0	0	0	0	0	0	0	0	0	0	0	0	0	0	0	0	0	0	0	0	0	0	0	0	0	0	0	0	0	0	0
ENSG00000237316	RP1-288L1.4	0	0	0	0	0	0	0	0	0	0	0	0	0	0	0	0	0	0	0	0	0	0	0	0	0	0	0	0	0	0	0	0	0	0	0	0	0
ENSG00000237317	RP4-809F4.1	0	0	0	0	0	0.16	0	0	0.12	0.49	0.3	0.93	0.18	0.28	0.24	0.54	0.07	0.2	0.16	0.21	0.05	0.29	0.25	0.39	0	0	0	0	0	0	0	0	0	0	0	0	0
ENSG00000237319	RP1-136J15.1	0	0	0	0	0	0	0	0	0.97	0	0	0	0	0	0	0	0	0	0	1.05	0	0	0	0	0	0	0	0	0	0	0	0	0	0	0	0	0
ENSG00000237320	AC019064.1	0	0	0	0	0	0	0	0	0	0	0	0	0	0	0	0	0	0	0	0	0	0	0	0	0	0	0	0	0	0	0	0	0	0	0	0	0
ENSG00000237321	RP11-374A22.1	0	0	0	0	0	0	0	0	0	1.66	0	0	0	0	0	0	0	0	0	0.12	0	0	0.1	0	0	0	0	0	0	0	0	0	0	0	0	0	0
ENSG00000237322	RPL7L1P10	0	0	0	0	0	0	0	0	0	0	0	0	0	0	0	0	0	0	0	0	0	0	0	0	0	0	0	0	0	0	0	0	0	0	0	0	0
ENSG00000237323	AC009892.9	0	0	0	0	0	0	0	0	0	0	0	0	0	0	0	0	0	0	0	0	0	0	0	0	0	0	0	0	0	0	0	0	0	0	0	0	0
ENSG00000237324	RP11-439H8.4	0	0	0	0	0	0.98	0	0	0.25	0.12	0.1	0.11	0.15	0.16	0	0	0	0	0.14	0	0	0.1	0	0.63	0	0.08	0	0	0	0	0	0	0	0	0	0	0
ENSG00000237325	AP000563.2	0	0	0	0	0	0	0	0	0	0.09	0	0	0.36	0	0	0	0	0	0	0	0	0	0	0	0	0	0	0	0	0	0	0	0	0	0	0	0
ENSG00000237326	AC113608.1	0	0	0	0	0	0	0	0	0	0	0	0	0	0	0	0	0	0	0	0	0	0	0	0	0	0	0	0	0	0	0	0	0	0	0	0	0
ENSG00000237327	UPP2-IT1	0	0	0	0	0	0	0	0	0	0	0	0	0.88	0	0	0	0	0	0	0	0	0	0	0	0	0	0	0	0	0	0	0	0	0	0	0	0
ENSG00000237328	RAI1-AS1	0	0	0	0	0	0	0	0	0	0.1	0.08	0	0.89	0.4	0.11	0	0.29	0.07	0	0	0.07	0.16	0.09	0.28	0	0	0	0	0.07	0	0.08	0	0	0	0	0	0
ENSG00000237329	RP11-201O14.1	0	0	0	0	0	0	0	0	0.45	1.78	0	0.98	1.11	0.71	0.2	0	0.17	0.49	0	0.85	0.37	0.14	1.06	0.47	1.59	0	0.14	0.1	0	0	0	0	0	0	0	0	0
ENSG00000237330	RNF223	0.08	0	0.02	0	0	1.49	0	0	0	0.03	0.1	0.17	0.04	0.28	0	0	1.42	0	0	2.62	0.09	0.07	0	0	0	0.47	0.14	0.07	0.02	4.93	5.53	0	0	0	0.08	0.04	0
ENSG00000237331	XIAP-AS1	0	0	0	0	0	0	0	0	0	0.39	0.48	0.53	2.19	0.78	0.45	0	0.75	0.67	0.22	0.56	0	0	1.15	0.34	0	0	0	0.34	0	0	0	0	0	0	0	0	0
ENSG00000237336	RP11-230L22.4	0	0	0	0	0	0	0	0.21	0	0	0	0	0	0	0	0	0	0	0.12	0	0.14	0.16	0	0	0	0	0	0	0	0	0	0	0	0	0	0	0
ENSG00000237337	RP11-567C20.2	0	0	0	0	0	0	0	0	0	0.08	0	0	0	0	0	0	0	0	0	0	0	0.06	0	0	0	0	0	0	0	0	0	0	0	0	0	0	0
ENSG00000237338	FTCD-AS1	0.35	0	0	0	0	0	0	0	0	0.18	0	0	0	0	0	0	0	0	0	0	0	0.15	0	0	0	0	0.14	0.11	0	0	0	0	0	0	0	0	0
ENSG00000237339	LINC01502	0	0	0.02	0	0	0	0	0.12	0	0	0	0.02	0	0	0.03	0.04	0	0	0	0	0	0	0.07	0	0	0.03	0	0	0	0	0	0	0	0	0	0.01	0
ENSG00000237341	SYP-AS1	0	0	0	0	0	0	0	0	0	0.32	0	0	0	0	0	0	0	0	0	0	0	0	0	0	0	0	0	0	0	0	0.12	0	0	0	0	0	0
ENSG00000237342	AL132796.1	0	0	0	0	0	0	0	0	0	0	0	0	0	0	0	0	0	0	0	0	0	0	0	0	0	0	0	0	0	0	0	0	0	0	0	0	0
ENSG00000237343	RP11-763B22.4	0	0	0	0	0	4.77	0	0	1.97	6.33	3.82	12.59	0.6	1.27	3.42	0.92	0.94	2.24	1.66	4.81	2.89	2.25	0.79	8.92	0	0.69	0.38	0	0.67	3.27	0	0.36	0	0	0	0	0.32
ENSG00000237345	RP11-344N17.11	0	0	0	0	0	0	0	0	0	0	0	0	0	0	0	0	0	0	0	0	0	0	0	0	0	0	0	0	0	0	0	0	0	0	0	0	0
ENSG00000237346	RP3-448I9.2	0	0	0	0	0	0	0	0	0	0	0	0.52	0	0	0	0	0	0	0	0	0	0	0	0	0	0	0	0	0	0	0	0	0	0	0	0	0
ENSG00000237347	AC004461.4	0	0	0	0	0	0	0	0	0.23	0	0.22	0	0	0	0	0	0	0	0	0.26	0	0	0.23	0	0	0	0	0.16	0	0	0	0	0	0	0	0	0
ENSG00000237349	RP5-1065J22.2	0	0	0	0	0	0	0	0	0	0.64	0	0.57	0	0.83	0.76	0	0	0.42	0	0	0	0	1.04	0	0	0	0	0	0	0	0	0	0	0	0	0	0
ENSG00000237350	CDC42P6	0.37	0.38	0.45	0.1	0.1	1	0.2	0.29	1.35	1.16	1.37	1.23	0.56	0.39	0.84	0	1.44	2.08	0.5	2.04	1.87	1.91	1.67	0.13	1.39	0.69	0.79	0.17	0.89	1.74	0.91	0.94	1.24	1.02	0.48	0.46	0.83
ENSG00000237351	CTD-2522E6.4	0	0	0	0	0	0	0	0	0.08	0.54	0.08	0.28	0.38	0.2	0.33	0.28	0.1	0.32	0	0.25	0.07	0.12	0.3	0.09	0	0	0.04	0.06	0.27	0	0.08	0	0.07	0.07	0	0.06	0.03
ENSG00000237352	LINC01358	0.65	3.09	2.64	8.36	0	3.68	0	0.92	3.19	1.85	2.41	3.37	12.52	0.37	1.55	2.37	1.62	4.39	1.02	0.91	0.9	4.79	0.86	7.76	61.73	0.62	21.53	7.25	0.38	0.25	0.52	1.54	2.88	8.64	1.69	0.33	2.95
ENSG00000237353	PATE4	0	0	0	0	0	0	0	0	0	0.28	0.19	0.07	0.04	0.16	0.03	0.05	0.07	0	0	0.03	0.36	0.06	0.16	0	0.3	0	0.02	0	0.1	0	0	0	0	0.04	0	0	0
ENSG00000237354	OR52S1P	0	0	0	0	0	0	0	0	0	0	0	0	0	0	0	0	0	0	0	0	0	0	0	0	0	0	0	0	0	0	0	0	0	0	0	0	0
ENSG00000237356	AL163953.3	2.18	3.59	0	0	0	0	0	1.1	0	0.61	0.63	0.14	0.56	0.2	0	0	0.23	0.42	0	0.14	0	0.6	1.44	0.42	0.1	0	1.25	0.17	0	0	0	0.54	0.79	0	0.2	0	0.1
ENSG00000237357	RP11-475I24.3	1.01	0	1.53	0	0	0	0	0	0	0.18	1.03	1.33	1.45	0.08	0.32	0.52	0.76	0.89	0.22	0.76	0.11	0.09	0.31	0.35	0	0.04	0.1	0.12	0.2	0	0.14	0.08	0.29	1.84	0.03	2.79	0.24
ENSG00000237358	AC007064.25	0	0	0	0	0	0	0	0	0	0	0	0	0	0	0	0	0	0	0	0	0	0	0	0	0	0	0	0	0	0	0	0	0	0	0	0	0
ENSG00000237359	RP11-509J21.2	0	0	0	0	0	0	0	0	0.08	0.2	0.34	0.09	0.89	0.4	0	0	0	0.14	0.23	0	0.07	0.24	0.26	0	0	0	0	0	0	0	0	0	0	0	0	0	0
ENSG00000237360	CHCHD4P2	0	0	0	0	0	0	0	0	0.21	0	0	0.46	0	0	0.29	0	0.24	0	0	0	0	0	0	0	0	0	0	0.15	0	0	0	0	0	0	0	0	0
ENSG00000237361	TUSC8	0	0	0	0	0	0	0	0	0	0.07	0	0	0	0	0	0	0	0	0	0	0.05	0	0.06	0	0	0.18	0	0	0	0	0	0	0	0	0	0	0
ENSG00000237363	AP006288.1	0	0	0	0	0	0	0	0	0	0	0	0	0	0	0	0	0	0	0	0	0	0	0	0	0	0	0	0	0	0	0	0	0	0	0	0	0
ENSG00000237365	RP11-334N17.1	0	0	0	0	0	0	0	0	0	0	0	0	0	0	0	0	0	0	0	0	0	0	0	0	0	0	0	0	0	0	0	0	0	0	0	0	0
ENSG00000237370	AC010907.2	0	0	0	0	0	0	0	0	0	0.32	0	0	0	0	0	0	0	0	0	0	0	0	0	0.1	0	0	0	0	0	0	0	0	0	0	0	0	0
ENSG00000237371	RP13-152O15.5	0	0	0	0	0	0	0	0	0	0	0	0	0	0	0	0	0	0	0	0	1.74	0	4.32	0	0	0	0	0	0	0	0	0	0	0	0	0	0
ENSG00000237372	UNQ6494	0	0	0	0	0	0.18	0	0	0.02	0.25	0.13	0.47	0	0.46	0.19	0.64	0.13	0	0.38	0.17	0.12	0.02	0.07	0.7	0	0	0	0	0	0	0	0	0	0	0	0	0
ENSG00000237373	BRWD1-IT1	0	0	0	0	0	0	0	0	0	0	0.16	0.69	0.95	0.25	0	0	0	0.13	0	0.18	0.26	0	0.16	0.33	0	0	0	0	0	0	0	0	0.41	0	0	0	0
ENSG00000237377	AC005703.2	0	0	0	0	0	0	0	0	0	0	0	0	0	0	0	0	0	0	0	0	0	0	0	0	0	0	0	0	0	0	0	0	0	0	0	0	0
ENSG00000237378	RP11-473M10.3	0	0	0	0	0	0	0	0.06	0	0	0.04	0	0	0	0	0.08	0	0.06	0	0	0	0.82	0.08	0.19	0.03	0	0	0	0	0	0	0	0	0	0	0	0
ENSG00000237379	CBX1P3	0	0	0	0	0	0	0	0	0	0	0	0	0	0	0	0	0	0	0	0	0	0	0.28	0	0	0	0	0	0	0	0	0	0	0	0	0	0
ENSG00000237380	HOXD-AS2	5.74	7.34	2.24	2.01	19.03	0.78	0	6.57	2.5	0	1.44	0.26	0.18	1.34	0.32	0	0.83	0.14	0.8	0.49	0.61	1.41	1.44	1.45	3.62	0	1.97	0.11	0	0.86	0.1	1.66	0.88	6.58	3.9	0	0
ENSG00000237381	RP3-455H14.1	0.22	0	0	0	0	0	0	0	0	0	0	0	0	0	0	0.08	0	0	0	0	0	0	0	0	0	0.06	0	0	0	0	0	0	0	0	0	0	0
ENSG00000237382	RPL21P121	0	0	0	0	0	0	0	0	0	0.63	0	0.38	0	0.28	0.48	0	0	0.29	0	0	0.43	0.49	0.35	0	0	0	0.16	0	0	0	0.16	0	0	0	0	0	0
ENSG00000237383	CNN2P11	0	0	0	0	0	0	0	0	0	0	0	0	0	0	0	0	0	0	0	0	0	0	0	0	0	0	0	0	0	0	0	0	0	0	0	0	0
ENSG00000237385	RP11-165J3.5	0	0	0	0	0	0	0	0	0	0	0	0	0	0	0	0	0	0	0	0	0	0.1	0	0	0	0	0	0	0	0	0	0	0	0	0	0.15	0
ENSG00000237387	CTA-407F11.7	0	0	0	0	0	0	0	0	0.68	1.39	0.39	1.5	0.58	0.77	0.26	1.99	0.56	0.08	0.79	0.79	0.24	0.94	0.4	0.94	0	0	0	0	0	0	0	0	0	0	0	0	0
ENSG00000237388	OR4A47	0	0	0	0	0	0	0	0	0	0	0	0	0	0	0	0	0	0	0	0	0	0	0	0	0	0	0	0	0	0	0	0	0	0	0	0	0
ENSG00000237389	RP11-402L1.4	0	0	0	0	0	0	0	0	0.44	0	0	0.24	0	0	0	0	0	0	0	0	0	0	0	0	0	0	0	0	0	0	0	0	0	0	0	0	0
ENSG00000237390	RP11-139I14.2	0	0	0	0	0	0	0	0	0	0	0.01	0	0	0	0	0.02	0	0	0	0	0	0	0	0.01	0	0	0	0	0	0	0	0	0	0	0	0	0
ENSG00000237396	LINC01384	0	0	0	0	0	0	0	0	0	0	0	0.11	0	0	0	0	0	0	0	0	0	0	0	0	0	0	0	0	0	0	0	0	0	0	0	0	0
ENSG00000237398	HLA-DPA3	0	0	0	0	0	0	0	0	0	0	0	0	0	0	0	0	0	0	0	0	0	0	0	0	0	0	0	0	0	0	0	0	0	0	0	0	0
ENSG00000237399	PITRM1-AS1	0.27	0	1.01	0	0	0.07	0	0.03	0.28	0.66	0.61	0.56	2.14	0.4	0.61	0.07	0.44	0.67	0.28	0.45	1.22	0.43	0.75	0.78	0.44	0.02	0.61	0.66	0.47	0.14	0.23	0.4	0.37	0.02	0.33	0.48	0.22
ENSG00000237400	AC006960.7	0	0	0	0	0	0	0	0	0	0	0	0	0	0	0	0	0	0	0	0	0	0	0	0	0	0	0	0	0	0	0	0	0	0	0	0	0
ENSG00000237401	LINC01304	0	0	0	0	0	0	0	0	0	0	0	0	0	0	0	0.13	0	0	0	0	0	0	0	0	0	0	0	0	0	0	0	0	0	0	0	0	0
ENSG00000237402	CAMTA1-IT1	0	0	0	0	0	0	0	0.22	0	0.34	0	0	0.42	0	0	0	0	1.14	0	0.31	0	0	0.28	0.29	0	0	0	0.4	0	0	0	0	0	0	0	0.21	0
ENSG00000237406	NDUFA9P1	0.32	0	0.57	0	0	1.75	0	0.53	2.21	2.03	0.94	0.41	1.41	1.83	1.37	3.55	0.54	1.11	1.06	1.22	1.26	0.95	1.6	1.64	0.82	0	0.21	0.03	0	0	0	0	0.04	0	0	0.04	0
ENSG00000237407	KB-1183D5.14	0	0	0	0	0	0	0	0	0	0	0	0	0	0	0	0	0	0	0	0	0	0	0	0	0	0	0	0	0	0	0	0	0	0	0	0	0
ENSG00000237408	ART2BP	0	0	0	0	0	0	0	0	0	0	0	0	0	0	0	0	0	0	0	0	0	0	0	0	0	0	0	0	0	0	0	0	0	0	0	0	0
ENSG00000237409	RP11-226L15.1	0	0	0	0	0	0	0	0	0	0	0	0	0	0	0	0	0	0	0	0	0	0	0	0	0	0	0	0	0	0	0	0	0	0	0	0	0
ENSG00000237410	AP001092.4	0	0	0	0	0	0	0	0	0	0.21	0.17	0	0	0	0	0	0	0	0	0	0.14	0	0.17	0	0	0	0.16	0.71	0	0	0	0	0.15	0.15	0.55	0	0
ENSG00000237412	PRSS56	0	0	0.19	0	0	0	0	0.27	0	0	0	0	0.03	0	0	0	0	0	0.06	0.05	0	0	0.02	0	0	0.02	0	0	0	0.04	0	0	0	0	0	0	0
ENSG00000237413	MGC27382	0	0	0	0	0	0	0	0	0.29	0	0.05	0.03	0	0	0	0	0.03	0.02	0.1	0	0	0.21	0.2	0	0	0	0	0.03	0	0	0	0	0	0	0	0	0
ENSG00000237414	RP11-321L2.2	0	0	0	0	0	0	0	0	0	0	0	0	0	0	0	0	0	0	0	0	0	0	0	0	0	0	0	0	0	0	0	0	0	0	0.07	0	0
ENSG00000237415	NRBF2P3	0	0	0	0	0	0	0	0.05	0.2	0.16	0.17	0	0	0	0	0	0	0	0	0	0.06	0.06	0	0	0	0	0.06	0	0	0	0	0	0	0.05	0	0.05	0
ENSG00000237417	XRCC6P1	0.19	0	0	0	0	0	0	0	0	0.06	0.03	0.03	0	0	0	0	0.03	0	0.04	0.13	0.55	0	0	0	0	0	0	0	0	0	0	0	0	0	0	0.06	0
ENSG00000237418	AC069257.6	0	0	0	0	0	0	0	0	0	0	0	0	0	0	0	0	0	5.19	0	0	0	0	0	0	0	0	0	0	0	0	0	0	0	0	0	0	0
ENSG00000237419	RP11-885N19.6	0	0	0	0	0	0	0	0	0	0	0	0.29	0	0.21	0	0	0	0	0.45	0.16	0.11	0	0.16	0.14	0	0	0	0	0	0	0	0	0	0	0	0	0
ENSG00000237422	RP11-305L7.3	1.47	0	0	0	0	0.37	0	0.24	1.04	1.37	2.21	0.49	0.22	0.24	1.63	1.71	0	0.74	1.02	1.2	0.86	0.85	0.46	3.95	0	0	0	0	0	0	0	0	0.13	0	0.12	0	0
ENSG00000237423	LINC01522	0	0	0	0	0	0	0	0	0	0	0	0	0	0	0	0	0	0	0	0	0	0	1.43	0	0	0	0	0	0	0	0	0	0	0	0.97	0.15	0
ENSG00000237424	FOXD2-AS1	2.16	0.84	5	1.86	1.13	3.71	3.42	3.69	2.05	5.66	1.5	1.08	0.37	0.93	2.21	2.1	1.02	6.56	0.2	1.12	3.04	1.09	1.93	3.33	1.45	2.97	4.29	1.18	3.01	3.45	2.08	1.2	1.88	1.41	1.84	2.09	2.59
ENSG00000237425	RPSAP2	0	0	0	0	0	0	0	0	0	0	0	0	0	0	0	0.14	0	0	0	0	0	0	0	0	0	0	0	0	0	0	0	0	0	0	0	0	0
ENSG00000237426	ZIK1P1	0	0	0	0	0	0	0	0	0	0	0	0	0	0	0	0	0	0	0	0	0	0	0	0	0	0	0	0	0	0	0	0	0	0	0	0	0
ENSG00000237427	TOMM22P1	0	0	0	0	0	0	0	0	0	0	0	0	0	0	0	0	0	0	0	0	0	0	0	0	0	0	0	0	0	0	0	0	0	0	0	0	0
ENSG00000237428	ASH2LP2	0.34	0	0	0	0	0	0	0	0	0.11	0	0	0	0.1	0	0	0	0	0	0	0	0	0	0	0	0	0	0	0	0	0	0	0	0	0	0	0
ENSG00000237429	RP1-159A19.4	0	0	0	0	0	0	0	0	1.03	0	0	0	0	0	0	0	0	0	0	0	0	0	0	0.53	0	0	0	0	0	0	0	0	0	0	0	0	0
ENSG00000237432	RPS7P12	0	0	0	0	0	0	0	0	0	0	0	0	0	0	0	0	0	0	0	0	0.1	0	0	0	0.27	0	0	0	0	0	0	0	0	0	0	0	0
ENSG00000237433	RPSAP11	0	0	0	0	0	0	0	0.42	0	0	0	0.07	0.1	0	0.09	0.15	0	0	0.09	0	0.03	0	0	0	0	0	0	0.04	0	0	0	0	0	0	0	0	0
ENSG00000237434	RP11-15P13.1	0	0	0	0	0	0	0	0	0	0	0	0	0	0	0	0	0	0	0	0	0	0	0	0	0	0	0	0	0	0	0	0	0	0	0	0	0
ENSG00000237435	RP11-147C23.1	0	0	0	0	0	0	0	0	0	0	0	0	0	0	0.08	0	0	0	0	0	0	0	0	0	0	0	0	0	0	0	0	0	0	0	0	0	0
ENSG00000237436	RP11-312B8.1	0	0	0	0	0	0	0	0	0	0	0	0	0	0	0	0	0	0	0	0	0	0	0	0.67	0	0	0	0	0	0.19	0	0	0	0	0	0	0.17
ENSG00000237437	ASS1P12	0.62	0	0.28	0	0	0	0	0.07	0.39	0.55	0.21	0.94	0.51	0.2	0.85	0	0.44	0.22	0.06	0.1	0.36	0.33	0.35	0.33	1.11	0.48	1.39	0.79	2.66	0.27	0.74	0.76	0.51	0.31	0.2	1.44	0.92
ENSG00000237438	CECR7	0.22	0	0.02	2.85	0	0.06	0	0.1	0.28	11.85	0.38	1.57	7.97	3.49	0.26	0.08	0	0.12	1.35	0.54	0.49	0.19	0.65	0.16	8.69	0.11	8.08	9.28	0.69	0.02	0	2.64	0.15	0	0	16.51	5.77
ENSG00000237439	RP1-127L4.10	0	0	0	0	0	0	0	0	0	0	0	0	0	0	0	0	0	0	0	0	0	0	0	0	0	0	0	0	0	0	0	0	0	0	0	0.16	0
ENSG00000237440	ZNF737	3.76	4.4	2.66	17.45	0	2.85	0	1.11	0.68	7.54	2.47	13.21	17.45	0.41	5.5	2.44	5.07	1.46	4.65	3.1	2.79	2.48	9.02	2.39	1.2	0.98	0.17	4.19	0.89	1.33	1.51	0.43	5.99	0	1.67	2.19	2.15
ENSG00000237441	RGL2	42.74	57.88	63.71	40.36	30.73	48.38	32.27	59.32	31.86	32	43.4	47.23	113.72	58.49	36.98	25.43	33.63	19.48	26.99	34.79	51.78	34.88	52.6	43.17	42.57	22.98	49.47	35.11	28.74	34.03	38.66	37.63	34.1	34.35	22.38	39.37	29.47
ENSG00000237442	HNRNPA1P57	0	0	0	0	0	0	0	0	0.06	0.34	0	0.45	0.87	0	0	0.13	0	0	0	0	0.05	0.17	0.12	0.19	0	0	0	0	0	0	0	0	0	0	0	0	0
ENSG00000237443	OR13D2P	0	0	0	0	0	0	0	0	0	0	0	0	0	0	0	0	0	0	0	0	0	0	0	0	0	0	0	0	0	0	0	0	0	0	0	0	0
ENSG00000237444	AP001342.1	0	0	0	0	0	0	0	0	0	0	0	0	0	0	0	0	0	0	0	0	0	0	0	0	0	0	0	0.48	0	0	0	0	0	0	0	0	0
ENSG00000237445	CTA-520D8.2	0	0	0	0	0	0	0	0	0	0	0.25	0	0	0.41	0	0	0	0	0	0.29	0.84	0	0	0	0	0	0	0	0	0	0	0	0	0	0	0	0
ENSG00000237446	RHEBP3	0	0	0	0	0	0	0	0	0	0	0	0.67	0	0	0	0	0	0	0	0	0	0	0	0	0	0	0	0	0	0	0	0	0	0	0	0	0
ENSG00000237447	CDC27P2	0	0	0	0	0	0	0	0	0	0	0	0	0	0	0	0	0	0	0	0	0	0	0	0	0	0	0	0	0	0	0	0	0	0	0	0	0
ENSG00000237449	TAAR4P	0	0	0	0	0	0	0	0	0	0	0	0	0	0	0	0	0	0	0	0	0	0	0	0	0	0	0	0	0	0	0	0	0	0	0	0	0
ENSG00000237450	RPL23AP71	0	0	0	0	0	0	0	0	0	0	0	0	0	0	0	0	0	0	0	0	0	0	0	0	0	0	0	0	0	0	0	0	0	0	0	0	0
ENSG00000237451	CDK2AP2P2	1.46	0	0	0	0	0	15.03	1.1	0.55	0	0.27	0	0	0	0	0	0	1.08	0	0	0.67	0	0.04	0	0	0.23	2.03	0	0	1.48	0.25	14.34	0	0	0	0.42	0.88
ENSG00000237452	BHMG1	0	0	0	0	0	0	0	0	0	0	0	0	0.03	0	0	0	0.04	0	0	0	0	0.03	0	0.04	0	0.04	0.02	0.38	0.01	0	0.02	0.04	0.04	0.01	0.01	0	0.05
ENSG00000237453	RP11-67L3.2	0	0	0	0	0	0	0	0	0	0	0	0.35	0	0	0	0	0	0	0	0	0	0	0	0	0	0	0	0	0	0	0	0	0	0	0	0	0
ENSG00000237456	RP11-154D3.1	0	0	0	0	0	0.97	0	0	0.22	0	0.22	0	0	0.36	0	0	0	0.18	0	0	0	0	0	0	0	0	0	0	0	0	0	0	0	0	0	0	0
ENSG00000237457	LINC01351	0	0	0	0	0	0	0	0	0	1.34	0	0	0	0	0.19	0	0	0	0	0	0.34	0	0	0	0	0.28	0	1.09	0	0	0.31	0	0	0	0	0	0
ENSG00000237458	TUBB4BP3	0	0	0	0	0	0	0	0	0	0	0	0	0	0	0	0	0	0	0	0	0	0	0	0	0	0	0	0	0	0	0	0	0	0	0	0	0
ENSG00000237460	LINC01661	0	0	0	0	0	0	0	0	0	0	0	0	0	0	0	0	0	0	0	0	0	0	0	0	0	0	0	0	0	0	0	0	0	0	0	0	0
ENSG00000237461	RP11-554F20.1	0.17	0	0	1.01	0	0	0	0	0.07	0	0	0.07	0	0.05	0.04	0	0.04	0.03	0	0	0.03	0	0.07	0.11	0	0	0	0.07	0	0.06	0	0	0.03	0	0.05	0	0
ENSG00000237463	RP11-280O1.2	0	0	0	0	0	0	0	0	0.03	0.05	0	0.03	37.74	0	0.08	0	0	0	0	0	0	0	0.11	0.32	0	0	0	0	0	0	0	0	0	0	0.29	0	0
ENSG00000237464	RP3-461P17.9	0	0	0	0	0	0	0	0	0	0	0	0	0	0	0	0	0	0	0	0	0	0	0	0.31	0	0	0	0	0	0	0	0	0	0	0	0	0
ENSG00000237466	MTCO3P41	0	0	0	0	0	0	0	0	0	0	0	0	0	0	0	0	0	0	0	0	0	0	0	0	0	0	0	0	0	0	0	0	0	0	0	0	0
ENSG00000237467	USP9YP35	0	0	0	0	0	0	0	0	0	0	0	0	0	0	0	0	0	0	0	0	0	0	0	0	0	0	0	0	0	0	0	0	0	0	0	0	0
ENSG00000237468	RP11-715G15.1	0	0	0	0	0	0	0	0	0	0	0	0	0	0	0.03	0	0	0	0	0	0	0	0	0	0	0	0	0	0	0	0	0	0	0	0	0	0
ENSG00000237469	TUBB8P10	0	0	0	0	0	0	0	0	0	0	0	0	0	0	0	0	0	0	0	0	0	0	0	0	0	0	0	0	0	0	0	0	0	0	0	0	0
ENSG00000237470	DCLRE1CP1	0	0	0	0	0	0	0	0	0	0	0.17	0.56	0	0	0	0	0	0.14	0	0.19	0.14	0	0	0	0	0	0	0	0	0	0	0	0	0	0	0	0
ENSG00000237471	AC073115.6	0	0	3.63	0	0	0	0	0.92	0	0	0	0	0	0	0	0	0	0	0	0	0.42	0	2.61	0	0	0	0.47	0	0	0	0	0.33	0.87	0.11	0	0	0
ENSG00000237472	AP000361.2	0	0	0	0	0	0	0	0	0	0	0	0	0	0	0	0	0	0	0	0	0	0	0	0	0	0	0	0	0	0	0	0	0	0	0	0	0
ENSG00000237473	RP11-324C10.1	0	0	0	0	0	0	0	0	0	0	0	0	0	0	0	0	0	0	0	0	0	0	0	0	0	0	0	0	0	0	0	0	0	0	0	0	0
ENSG00000237475	RPL7P53	0	0	0	0	0	0	0	0	0	0	0	0	0	0	0.11	0	0	0	0	0	0	0	0	0	0	0	0	0	0	0	0	0	0	0	0	0	0
ENSG00000237476	LINC01637	1.76	1.33	0.26	2.92	0	0.53	7.09	1.41	0.65	0.22	0.37	0.1	2.22	0.29	0.12	0.21	0.85	0.08	0.38	0.75	0.46	1.33	0.47	0.8	0.49	0.9	0	0	0.07	1.99	1.51	0.08	0	0	0	0.48	0.07
ENSG00000237477	AC093911.1	0	0	0	0	0	0	0	0	0	0	0	0	0	0	0	0	0	0	0	0	0	0	0	0	0	0	0	0	0	0	0	0	0	0	0	0	0
ENSG00000237478	RP5-926E3.1	0	0	0	0	0	0	0	0	0	0	0	0	0	0	0	0	0	0	0	0	0	0	0	0	0	0	0	0	0	0	0	0	0	0	0	0	0
ENSG00000237479	AC007557.2	0	0	0	0	0	0	0	0	0	0	0	0	0	0	0	0	0	0	0	0	0.16	0	0	0	0	0	0	0	0	0	0	0	0	0	0	0	0
ENSG00000237480	RP5-947P14.1	0	0	0	0	0	0	0	0	0	0	0	0	0	0	0	0.06	0	0	0	0	0	0	0	0	0	0	0	0	0	0	0	0	0	0	0	0	0
ENSG00000237481	RP4-803J11.2	0	0	0	0	0	0.46	0	0	0.31	0.25	0	0.34	0.31	0.16	0	0	0	0	0.14	0.12	0.09	0	0.1	0.77	0	0	0	0.07	0	0	0	0	0	0.17	0.16	0	0
ENSG00000237483	RPS27AP8	0	0	0	0	0	1.05	0	0	1.69	0.68	1.84	1.44	0.56	3.6	1.3	3.03	0.87	0.93	0.26	1.28	2.3	1.07	1.33	0.79	0	0.15	0.17	0	0	0	0	0	0	0	0	0	0
ENSG00000237484	LINC01684	1.5	0	0.43	8.69	0	0	0	0.09	0.31	0.37	0.56	2.7	0.29	0.24	0.77	1.5	0.35	1.6	0.94	0.47	0.39	0.5	1.43	1.66	2.47	0	0	0.51	0	0	0.14	1.18	0.01	0.4	0.04	0	0.14
ENSG00000237487	VN1R48P	0	0	0	0	0	0.31	0	0	0	0.06	0	0	0	0	0	0	0	0	0	0	0	0	0	0	0	0	0.19	0	0	0	0	0.22	0	0	0.13	0	0
ENSG00000237489	LINC00959	2.8	3.46	1.06	4.03	0	3.75	0.4	0.63	6.59	1.63	1.91	7.51	9.81	1.78	1.36	1.68	1.43	1.74	3.82	1.35	1.87	2.18	6.11	3.69	0.86	2.25	0.13	0.17	2.57	0.32	0.06	0.36	1.63	0.65	2	1.94	0.53
ENSG00000237490	RPS27AP17	0	0	0	0	0	0	0	0	0	0	0	0	0	0	0	0	0	0	0	0	0	0	0	0	0	0	0	0	0	0	0	0	0	0	0	0	0
ENSG00000237491	RP11-206L10.9	0.56	0	1.68	4.24	0	0.97	6.14	0.58	3.23	2.81	2.69	4.29	9.66	1.87	3.03	0.61	0.75	1.22	1.29	4.82	2.61	3.42	2.5	6.52	1.77	1.43	2.87	0.77	0.87	1.02	0.5	0.83	0.96	0.12	1.22	0.39	0.28
ENSG00000237492	OR2L9P	0	0	0	0	0	0	0	0	0	0	0	0.14	0	0	0	0	0	0	0	0	0	0	0	0	0	0	0	0	0	0	0	0	0	0	0	0	0
ENSG00000237493	RP11-603J24.7	1.38	0.18	2.24	0.1	0.85	1.07	0.58	3.18	3.04	0.41	2.92	1.66	1.39	2.38	0.97	0.52	2.17	1.23	1.76	1.63	2.87	3.44	2.25	0.49	1.67	0.94	1.88	1.59	0.28	0.61	0.62	0.99	1.1	1.71	2.57	0.79	0.56
ENSG00000237494	RP11-753B14.1	0	0	0	0	0	0	0	0	0	0	0	0	0	0	0	0	0	0	0	0	0	0	0	0	0	0	0	0	0	0	0	0	0	0	0	0	0
ENSG00000237498	AC010105.1	0	0	0	0	0	0	0	0	0	0	0	0	0	0	0	0	0	0	0	0	0	0	0	0	0	0	0	0	0	0	0	0	0	0	0	0	0
ENSG00000237499	RP11-356I2.4	0.92	0.32	0.14	0	0	4.47	0.85	0.41	4.41	3.24	5.6	14.45	2.27	5.89	4.66	4.58	3.06	1.6	2.97	5.31	2.77	3.44	3.57	9.3	2.39	0.55	0.57	1.08	1.08	0.85	0.54	1.19	0.64	1.44	0.56	0.13	2.68
ENSG00000237500	RP11-526P5.1	0	0	0	0	0	0	0	0	0	0	0	0	0	0	0	0	0	0	0	0	0	0	0	0	0	0	0	0	0	0	0	0	0	0	0	0	0
ENSG00000237501	RP11-816B4.1	0	0	0	0	0	0	0	0	0	0	0	0	0	0	0	0	0	0	0	0	0	0	0	0	0	0	0	0	0	0	0	0	0	0	0	0	0
ENSG00000237503	RP5-998N21.3	0	0	0	0	0	0	0	0	0	0	0	0	0	0	0	0	0	0	0	0	0	0	0	0	0	0	0	0	0	0	0	0	0	0	0	0	0
ENSG00000237505	PKN2-AS1	0	0	1.76	0	0	0.05	0	0	0.41	0.09	0.56	0.28	0.74	0	0.43	0.19	0.18	0.14	0	1.03	0.14	0.23	0.33	0.43	0.3	0.44	0	0	0	0	0.07	0	0.07	0.01	0.02	0.02	0.18
ENSG00000237506	RPSAP15	0.21	0.06	0.68	0.23	0.12	0.09	0.4	0.31	1.7	1.69	2.86	1.83	0.98	1.07	2.88	0.64	2.47	3.9	0.91	2.14	1.51	3.37	2.61	0.73	1.19	0.59	0.38	0.46	0.62	0.3	0.69	0.7	0.67	0.58	0.33	0.22	0.58
ENSG00000237510	GPAT2P1	0	0	0.4	0	0	0	0	0	0	0.11	2.17	0.39	0.07	0	0.28	0	0.11	0	0.05	0.06	0.1	0.05	0.23	0.04	0	0	5.63	0	0	0	0.04	0	0	0	0	0	0
ENSG00000237512	UNC5B-AS1	2.82	0	0	0	0	0	0	3.24	0.9	0.12	4	0	1.35	0.32	0.27	0	2.43	0.25	1.36	0.52	0.08	0.1	0.72	0.97	0	0.08	0.18	0	0	0	0	0	0	0	0.24	0.13	0
ENSG00000237513	RP11-325F22.2	2.1	0	0	0	0	0.83	0	0.05	0.8	5.78	0.54	7.12	0	0	2.04	0	1.77	1.29	1.58	1.35	0.53	0.9	1.25	0.28	0	0	0	0	0	0	0	0	0	0	0	0.05	0
ENSG00000237514	PTP4A1P7	0	0	0	0	0	0	0	0	0	0	0	0	0	0	0	0	0	0	0	0	0	0	0	0	0	0	0	0	0	0	0	0	0	0	0	0	0
ENSG00000237515	SHISA9	5.56	0	0.06	0	0	0.11	0	0	0	0.24	0.5	0.39	0.15	0.14	4.03	0.07	0.21	0.03	0.16	0.18	0.05	0.03	0.15	1.3	0	0.08	0.08	0.05	2.15	0.06	32.48	11.03	0.01	1.07	0.04	2.57	0
ENSG00000237517	DGCR5	0.49	0	0	0	0	1.6	0	0.07	0.63	1.31	0.06	0.16	0.05	0.03	0.02	0.02	0.05	0	0.04	0.1	0.08	0.01	0.04	0.09	0	0.01	0.01	0	0.01	0	0.01	0.01	0	0	1.09	0.21	0
ENSG00000237520	RP11-443B7.2	0	0	0	0	0	0	0	0	0	0	0.26	0	0.4	0	0	0.77	0	0.43	0	0	0.55	0	0.57	0	0	0.58	0	0	0	0	0	0	0	0	0	0	0
ENSG00000237521	OR7E24	0	0	0	0	0	0	0	0	0	0	0	0	0	0.05	0	0	0	0	0	0	0	0	0.03	0	0	0	0	0	0	0	0	0	0	0	0	0	0
ENSG00000237522	NONOP2	1.04	0	0.88	2.19	0	2.37	0.71	0.79	1.92	0.74	1.92	5.29	6.31	1.92	1.81	3.49	2.57	1	1.91	2.67	1.25	1.48	2.46	4.69	0.1	0.82	0.73	0.2	0.14	0.58	0.54	0.44	0.22	0.66	0.34	0.57	0.3
ENSG00000237523	LINC00857	3.15	1.72	1.05	0.91	2.02	1.98	0	2.72	0.89	0.03	1.9	0.85	0.93	0.45	0.85	0.94	1.04	0.89	0.26	1.95	6.56	0.17	1.47	1.27	5.02	3.43	7.5	8.27	9.39	7.14	9.97	7.78	11.01	12.1	0.21	0.79	8.18
ENSG00000237524	AC114783.1	0	0	0	0	0	0	0	0	0	0	0	0	0	0	0	0	0	0	0	0	0	0	0	0	0	0	0	0	0	0	0	0	0	0	0	0	0
ENSG00000237525	AC012668.2	0	0	0	0	0	0	0	0	0	0	0.12	0	0.5	0	0.04	0	0.21	0	0	0.17	0	0.14	0	0.07	0.14	0	0	0	0.12	0.19	0.06	0	0	0.02	0	0	0
ENSG00000237527	AF241725.6	0	0	0	0	0	0	0	0.13	0	0	0	0	0	0	0	0	0	0	0.23	0	0	0	0	0	3.38	0	0	0.11	0	0	0	0	0	0	0	0	0
ENSG00000237528	RP11-234P3.4	0	0	0	0	0	0	0	0	0	0	0	0	0	0	0	0	0	0	0	0	0	0	0	0	0	0	0	0	0	0	0	0	0	0	0	0	0
ENSG00000237529	RP11-439K3.3	0	0	0	0	0	0	0	0	0	0	0.14	0	2.08	0.44	0.38	0	0.16	0	0	0	0.11	0.13	0	0.59	0	0	0	0	0	0	0	0	0	0	0	0	0
ENSG00000237530	RP3-449H6.1	0	0	0	0	0	0	0	0	0	0	0	0	0	0	0	0	0	0	0	0	0	0	0	0	0	0	0	0	0	0	0	0	0	0	0	0	0
ENSG00000237531	RP11-309M23.1	0	0	0	0	0	0	0	0	0	0	0	0.26	0	0	0	0	0	0	0	0	0	0	0.12	0	0	0	0	0	0	0	0	0	0	0	0	0	0
ENSG00000237532	AC012451.1	0	0	0	0	0	0	0	0	0	0	0	0	0	0	0	0	0	0	0	0	0	0	0	0	0	0	0	0	0	0	0	0	0	0	0	0	0
ENSG00000237534	LINC00383	0	0	0	0	0	0	0	0	0	0	0	0	0	0	0	0	0.08	0	0	0	0	0	0	0	0	0	0	0.05	0	0	0	0	0	0	0	0	0
ENSG00000237539	GS1-594A7.5	0	0	0	0	0	0	0	0	0	0	0	0	0	0	0	0	0	0	0	0	0	0	0	0	0	0	0	0	0	0	0	0	0	0	0	0	0
ENSG00000237540	RPL36AP36	0	0	0	0	0	0	0	0	0	0	0	0	0	0	0	0	0	0	0	0	0.35	0	0	0.45	0	0	0	0	0	0	0	0	0	0	0	0	0
ENSG00000237541	HLA-DQA2	1.22	0	4.12	7.44	0.03	2.65	12.64	2.12	0.03	0.39	6.88	7.43	1.43	0.88	16.75	0.36	1.17	0.14	3.04	0.71	3.65	3.15	3.11	0.15	0	0	0	0	0	0	0	0	0	0	0	0	0
ENSG00000237542	MTCO3P17	0	0	0	0	0	0	0	0	0	0	0	0.32	0.22	0	0	0	0	0	0	0	0	0	0	0	0	0	0	0	0	0	0	0	0	0	0	0	0
ENSG00000237546	XKRYP6	0	0	0	0	0	0	0	0	0	0	0	0	0	0	0	0	0	0	0	0	0	0	0	0	0	0	0	0	0	0	0	0	0	0	0	0	0
ENSG00000237547	IGHJ2P	0	0	0	0	0	0	0	0	0	0	0	0	0	0	0	0	0	0	0	0	0	0	0	0	0	0	0	0	0	0	0	0	0	0	0	0	0
ENSG00000237548	TTLL11-IT1	0	0	0	0	0	0.34	0	0	0.21	0.06	0	0.11	0.08	0.08	0	0	0.35	0.17	0.27	0.43	0.26	0.2	0.91	0.06	0.43	0	1.08	0.92	0.29	0.14	0	0.18	0.49	0.3	0.45	0.04	1.23
ENSG00000237549	AC092570.3	0	0	0	0	0	0	0	0	0	0	0	0	0	0	0	0.21	0	0	0.12	0	0	0.09	0	0	0	0	0	0	0	0	0	0.08	0	0	0	0	0
ENSG00000237550	RPL9P9	1078.6	1087.57	701.7	31.13	1625.37	871.01	1071.12	35.53	428.11	444.34	1077.89	2216.33	1049.83	1534.75	1255.43	910.38	1051.11	1477.74	2149.68	1948.32	1497.45	1810.82	2407.99	1710.78	873.26	1199.71	1984.19	412.49	810.68	1448.72	654.46	113.11	1314.29	1072.86	1610.48	1123.18	965.76
ENSG00000237551	AC096775.2	0	0	0	0	0	0	0	0	0	0	0	0	0.28	0	0	0	0	0	0	0	0	0	0	0	0	0	0	0	0	0	0	0	0	0	0	0	0
ENSG00000237552	RP11-415A20.1	0	0	0	0	0	0	0	0	0	0	0	0	0	0	0	0	0	0	0	0	0	0	0	0	0	0	0	0	0	0	0	0	0	0	0	0	0
ENSG00000237553	RP11-140C18.2	0	0	0	0	0	0	0	0	0	0	0	0	0	0	0	0	0	0	0	0	0	0	0	0	0	0	0	0	0	0	0	0	0	0	0	0	0
ENSG00000237555	RP5-862K6.4	0	0	0	0	0	0	0	0	0	0	0	0	0	0	0	0	0	0	0	0	0	0	0	0	0	0	0	0	0	0	0	0	0	0	0	0	0
ENSG00000237556	KCND3-AS1	0	0	0	0	0	0	0	0	0	0	0	0	0	0	0	0	0	0	0	0	0	0	0	0	0	0	0	0	0	0	0	0	0	0	0	0	0
ENSG00000237557	YWHABP1	0	0	0	0	0	0	0	0	0.08	0	0	0	0	0	0	0	0	0	0	0	0	0	0	0	0	0	0	0	0.07	0	0	0	0	0	0	0	0
ENSG00000237558	CDY7P	0	0	0	0	0	0	0	0	0	0	0	0	0	0	0	0	0	0	0	0	0	0	0	0	0	0	0	0	0	0	0	0	0	0	0	0	0
ENSG00000237560	LINC01497	0	0	0	0	0	0	0	0	0	0	0	0.32	0.47	0	0	0	0	0	0.13	0	0	0	0.11	0.11	0	0	0	0	0	0	0	0	0	0	0	0	0
ENSG00000237563	TTTY21B	0	0	0	0	0	0	0	0	0	0	0	0	0	0	0	0	0	0	0	0	0	0	0	0	0	0	0	0	0	0	0	0	0	0	0	0	0
ENSG00000237566	AC090955.5	0	0	0	0	0	0	0	0	0	0	0	0	0	0	0	0	0	0	0	0	0	0	0	0	0	0	0	0	0	0	0	0	0	0	0	0	0
ENSG00000237567	RP3-359N14.2	0	0	0	0	0	0	0	0	0	0	0	0	0	0	0	0	0	0	0	0	0	0	0	0	0	0	0	0	0	0	0	0	0	0	0	0	0
ENSG00000237568	RP4-620F22.2	0	0	0	0	0	0	0	0	0	0	0	0	0	0	0	0	0	0	0	0	0	0	0	0	0	0	0	0	0	0	0	0	0	0	0	0	0
ENSG00000237569	TUBAP	0	0	0	0	0	0	0	0	0	0	0	0	0	0	0	0	0	0	0	0	0	0	0	0	0	0	0	0	0	0	0	0	0	0	0	0	0
ENSG00000237571	AC073284.4	0	0	0	0	0	1.39	0	0	0	0	0	0	0	0	0	0	0	0	0	0	0	0	0	0	0	0	0	0	0	0	0	0	0	0	0	0	0
ENSG00000237572	RP11-373D7.1	0	0	0	0	0	0	0	0	0	0	0	0	0	0	0	0	0	0	0	0	0	0	0	0	0	0	0	0	0	0	0	0	0	0	0	0	0
ENSG00000237574	LINC01856	0	0	0	0	0	0	0	0	0	0	0.14	0	0	0	0	0.04	0	0	0	0	0.02	0.02	0.04	0	0	0	0	0	0	0	0	0	0	0	0	0	0
ENSG00000237575	PYY2	4.52	0	0.19	0	0	0.39	0	0.24	0.86	6.88	0.4	0.33	0.83	6.28	0.6	2.34	0.62	0.3	0.07	0.06	0.25	0	0.05	0.11	0.42	0.12	0.87	1.31	0.53	0.14	0.14	0.04	0	0.08	0	0.23	0.28
ENSG00000237576	LINC01888	0	0	0	0	0	0	0	0	0	0	0.19	0.27	0	0	0	0.9	0.23	0	0	0	0.1	0	0.2	0	0	0	0	0	0	0	0	0	0	0	0	0	0
ENSG00000237579	LINC01514	0	0	0	0	0	0	0	0	0	0	0	0	0	0	0	0	0	0	0	0	0	0	0.04	0	0	0	0	0	0	0	0	0	0	0	0	0	0
ENSG00000237580	GCSHP3	1.21	0.43	4.01	5.46	0	4.15	0	0.24	0	2.34	1.67	0.97	0	0	0	1.04	0	0	0	0	0	0	0	0	0	0	0	2.38	5.98	0	1.57	0.86	0.54	1.83	1.04	3.68	4.3
ENSG00000237581	AC005538.5	0	0	0	0	0	0	0	0	0	0	0	0	0	0	0	0	0	0	0	0	0	0	0	0	0	0	0	0	0	0	0	0	0	0	0	0	0
ENSG00000237583	AC093166.1	0	0	0	0	0	0	0	0	0	0	0	0	0.58	0	0	0	0	0	0	0	0	0	0	1.57	0	0	0	0	0	0	0	0	0	0	0	0	0
ENSG00000237584	RAC1P4	0	0	0	0	0	0	0	0	0	0	0	0	0	0	0	0	0	0	0	0	0	0	0	0	0	0	0	0	0	0	0	0	0	0	0	0	0
ENSG00000237585	LINC00407	0	0	0	0	0	0	0	0	0	0	0	0	0	0	0	0	0	0	0	0	0	0	0.46	0	0	0	0	0	0	0	0	0	0	0	0	0	0
ENSG00000237586	RP11-383J24.2	0	0	0	0	0	0	0	0.13	0.79	0.95	0.47	1.38	1.42	0.76	0.22	0	0.18	0.13	1.09	1.08	0.65	0	0.64	1.33	0	0	0.29	0	0.26	0	0	0	0	0.13	0.25	0	0
ENSG00000237588	RP11-66D17.3	0	0	0.1	0	0	0	0	0	0.03	0.04	0	0	0.07	0.26	0	0.02	0.01	0	0	0.01	0.01	0.04	0	0.04	0	0.01	0	0.01	0	0.01	0.02	0	0	0	0.05	0.01	0
ENSG00000237589	HMGN1P32	0	0	0	0	0	0	0	0	0	0	0	0	0	0	0	0	0	0	0	0	0	0	0	0	0	0	0	0	0	0	0	0	0	0	0	0	0
ENSG00000237590	RP11-20J15.2	0	0	0	0	0	0	0	0	0	0	0	0.08	0	0.11	0	0	0.16	0	0	0	0	0	0.07	0	0	0	0	0	0	0	0.13	0	0	0	0	0	0
ENSG00000237592	IGKV1OR10-1	0	0	0	0	0	0	0	0	0	0	0	0	0	0	0	0	0	0	0	0	0	0	0	0	0	0	0	0	0	0	0	0	0	0	0	0	0
ENSG00000237593	RP11-317B3.2	0	0	0	0	0	0	0	0	0.25	0.45	0.13	2.35	0.57	0	0	0	0.29	0.1	0	0	0	0.72	0.39	0.54	0	0	0	0	0	0	0	0	0	0	0	0	0
ENSG00000237594	AP000251.3	0.49	0	0	0	0	0	0	0.06	0	0.59	0.14	0	0	0.22	0.19	0	0.08	0.12	0	0.25	0	0.27	0	0	1.36	0	1.62	0	1.5	2.76	0.39	0	1.4	1.12	0.34	0	3.4
ENSG00000237595	RP11-112L6.3	0.19	0.6	1.09	0	0	0	0	0.94	3.45	0	0.5	0.46	0.59	0.36	0.23	0.76	0.27	0.14	0.11	0.2	0.6	0.16	0.49	1.17	0.57	0.14	0.15	1.61	0.27	1.2	0.08	0.57	0.43	0.48	0.53	0	0.27
ENSG00000237596	RP13-143G15.4	0.82	0	9.02	0.11	0	0	0	0.14	2.11	0.37	0.87	0.25	0.77	0.39	0.57	1.5	0.88	2.8	0.66	1.5	0.94	1.18	1.17	0.24	2.91	1.96	0.54	0.17	3.32	0	0.57	3.95	0.25	1.7	0	2.59	0.71
ENSG00000237601	AP000358.5	0	0	0	0	0	0	0	0	0	0	0	0	0	0	0	0	0	0	0	0	0	0	0	0	0	0	0	0	0	0	0	0	0	0	0	0	0
ENSG00000237603	HMGB3P12	0	0	0	0	0	0	0	0	0.13	0	0	0	0	0	0	0	0	0	0	0	0	0	0	0	0	0	0	0	0	0	0	0	0	0	0	0	0
ENSG00000237604	AP001056.1	0.49	0	0	0	0	0	0	0.17	0.57	0.17	0.29	1.89	0.64	0	0.67	0	0.98	0.36	0.19	0.59	0.24	0.41	1.4	0.08	0	0	0	0	0.06	0	0.06	0	0	0	0	0	0
ENSG00000237605	RP11-343H5.6	0	0	0	0	0	1.6	0	0	0.29	1.42	0	0	0.44	0	0	0	0	0	0	0	0	0.28	0	0.3	4.97	0	2.45	0	0	0.79	0.53	0.78	0.51	0	0.24	0	0.47
ENSG00000237606	RP11-203P23.2	0	0	0	0	0	0	0	0	0	0	0	0	0	0	0	0	0	0	0	0	0	0	0	0	0	0	0	0	0	0	0	0	0	0	0	0	0
ENSG00000237609	AF064858.10	0	0	0	0	0	0	0	0	0	0	0	1.05	0.72	0	0	0	0	0	0	0	0.38	0	0	0	0	0	0	0	0	0	0	0	0	0	0	0	0
ENSG00000237610	OR4C50P	0	0	0	0	0	0	0	0	0	0	0	0	0	0	0	0	0	0	0	0	0	0	0	0	0	0	0	0	0	0	0	0	0	0	0	0	0
ENSG00000237611	Metazoa_SRP	0	0	0	0	0	0	0	0	0	0	0	0	0	0	0	0	0	0	0	0	0	0	0	0	0	0	0	0	0	0	0	0	0	0	0	0	0
ENSG00000237612	AP002856.7	0	0	0	0	0	0	0	0	0	0	0	0	0	0	0	0.28	0	0	0	0	0	0	0	0	0	0	0	0	0	0	0	0	0	0	0	0	0.1
ENSG00000237613	FAM138A	0	0	0	0	0	0	0	0	0	0	0	0	0	0	0	0	0	0	0	0	0.1	0	0	0	0	0	0	0	0	0	0	0	0	0	0	0	0
ENSG00000237614	AC073257.2	0	0	0	0	0	0	0	0	0.55	0	0.41	0	1.04	0	0.19	0	0	0	0.19	0	1.03	0	0.28	0.29	0	0	0	0	0	0	0	0	0	0	0	0	0
ENSG00000237616	USP9YP32	0	0	0	0	0	0	0	0	0	0	0	0	0	0	0	0	0	0	0	0	0	0	0	0	0	0	0	0	0	0	0	0	0	0	0	0	0
ENSG00000237617	AC013410.2	0	0	0	0	0	0	0	0	0	0	3.19	0	0	0	0	0	0	0	0	0	0	0	0	0	0	0	0	0	0	0	0	0	0	0	0	0	0
ENSG00000237618	BTBD7P2	0	0	0	0	0	0	0	0	0	0	0	0	0	0	0	0	0	0	0	0	0	0	0	0	0	0	0	0	0	0	0	0	0	0	0	0	0
ENSG00000237619	OR3B1P	0	0	0	0	0	0	0	0	0	0	0	0	0	0	0	0	0	0	0	0	0.05	0	0	0	0	0	0	0	0	0	0	0	0	0	0	0	0
ENSG00000237620	GCNT1P5	0	0	0	0	0	0	0	0	0	0.11	0	0	0	0	0	0	0	0	0	0	0	0	0	0	0	0	0	0	0	0	0	0	0	0	0	0	0
ENSG00000237621	OR9A1P	0	0	0	0	0	0	0	0	0.32	0	0	0.35	0.09	0	0	0.13	0	0	0	0	0	0	0	0.99	0	0	0	0	0	0	0	0	0	0	0	0	0
ENSG00000237622	ELOCP18	0	0	0	0	0	0	0	0	0	0	0.33	0	0	0	0	0	0	0	0	0	0	0	0	0	0	0	0	0	0	0	0	0	0	0	0	0	0
ENSG00000237623	RP11-571E6.1	0	0	0	0	0	0	0	0	0	0	0	0.11	0	0	0	0	0	0	0	0	0	0	0	0	0	0	0	0	0	0	0	0	0	0	0	0	0
ENSG00000237624	OXCT2P1	0.42	0	0	0	0	1.18	1.42	0	0.12	0.08	0.64	0	0.09	0.32	0.16	0.43	0	0.12	0.69	0.65	1.78	0.18	0.25	0	0.02	0.42	0	0	0	0.79	0	0	0	0.82	0	0	0
ENSG00000237626	RP11-406A20.1	0	0	0	0	0	0	0	0	0	0	0	0	0	0	0	0	0	0	0	0	0.15	0	0	0	0	0	0	0	0	0	0	0	0	0	0	0	0
ENSG00000237628	MTCO2P19	0	0	0	0	0	0	0	0	0	0.68	0.23	0.25	1.53	0.9	0	0.26	0.13	0.38	0	0.13	0	0.54	0.46	0.48	0.26	0	0	0	0	0	0	0	0	0	0	0	0
ENSG00000237629	UQCRHP2	0	0	0	0	0	0	0	0	0	0	0	0.54	0	0	0	0	0	0	0	0	0	0	0	0	0	0	0	0	0	0	0	0	0	0	0	0	0
ENSG00000237630	NIFKP9	0	0	0	0	0	0	0	0	0	0	0	0	0	0	0	0	0	0	0	0	0	0	0	0	0	0	0	0	0	0	0	0	0	0	0	0	0
ENSG00000237631	RP11-72B4.2	0	0	0	0	0	0	0	0	0.25	0.44	0	0	0	0.39	0.5	0	0.14	0.1	0.17	0	0.1	0.12	0	0.78	0	0	0	0	0	0	0	0	0.1	0	0	0	0
ENSG00000237632	S100A11P1	0	0	0	0	0	0	0	0	0	0	0	0	0	0	0	0	0	0	0	0	0	0	0	0	0	0	0	0	0	0	0	0	0	0	0	0	0
ENSG00000237633	AC104623.2	0	0	0	0	0	0	0	0	0	0	0	0	0	0	0	0	0	0	0	0	0	0	0	0	0	0	0	0	0	0	0	0	0	0	0	0	0
ENSG00000237635	DUX4L29	0	0	0	0	0	0	0	0	0	0	0	0	0	0	0	0	0	0	0	0	0	0	0	0	0	0	0	0	0	0	0	0	0	0	0	0	0
ENSG00000237636	ANKRD26P3	0	0	0	0	0	0	0	0	0	0.55	0	0.21	0.08	0	0.02	0	0.04	0	0	0	0.03	0	0.09	0.19	0	0	0	0	0	0	0	0	0	0	0	0	0
ENSG00000237637	FRY-AS1	0	0	0	0	0	0.35	0	0	0.19	0.17	0	0	0.07	0.08	0	0	0.05	0.08	0.25	0	0.04	0	0.1	0	0	0	0.04	0	0	0	0	0	0	0	0	0	0
ENSG00000237638	AC007386.2	0	0	0	0	0	0.19	0	0	0.03	0.02	0	1	0	0	0	0.07	0	0	0	0	0	0.02	0	0.03	0	0	0	0.02	0	0	0	0	0	0	0	0	0
ENSG00000237639	RP11-368M16.5	0	0	0	0	0	0	0	0	0	0	0	0	0	0	0	0	0	0	0	0	0	0	0	0	0	0	0	0	0	0	0	0	0	0	0	0	0
ENSG00000237640	RP4-604G5.1	0	0	0	0	0	0	0	0	0	0	0	0	0	0	0	0	0	0	0	0	0	0	0	0.1	0	0	0	0	0	0	0	0	0	0	0	0	0
ENSG00000237641	RP11-690I21.1	1.01	1.97	2.62	0	0	1.37	0	1.6	0.22	2.58	2.73	4.6	5.03	5.36	0.62	1.03	3.45	1.28	0	0.33	1.92	1.39	1.69	0.47	2.23	1.35	1.16	0.63	0.28	0	0.41	0	0.38	0	0.54	0.75	0.53
ENSG00000237642	HMGB3P5	0	0	0	0	0	0	0	0	0	0	0	0	0	0.17	0	0.5	0	0	0	0	0	0	0	0	0	0	0	0	0	0	0	0	0	0	0	0	0
ENSG00000237643	RP11-462G2.1	0	0	0	0	0	0	0	0	0	0.28	0	0.26	0	0	0	0	0	2.11	0	0.26	0.19	0	0	0	0	0	0	0.16	0	0	0	0	0	0.62	0	0	0
ENSG00000237645	RP11-521A24.1	0	0	0	0	0	0	0	0	0	0.2	0	0	0	0.26	0	0	0	0	0	0	0.13	0	0	0	0	0	0	0	0	0	0	0	0	0	0	0	0
ENSG00000237646	HLCS-IT1	0	0	0	0	0	0	0	0	0.14	0	0	0.15	0	1.31	0.19	0.63	0.32	0.23	0	0	0.11	0	0.14	0	0	0	0.13	0	0	0	0	0	0	0	0	0	0
ENSG00000237649	KIFC1	12.24	32.13	16.61	26.16	12.35	2.83	47.42	29.49	14.91	32.81	24.6	7.42	0.7	16.35	10.04	13.23	8.75	21.07	0.5	16.25	20.03	14.86	18.67	7.83	71.69	84.57	84.49	33.16	113.66	46.33	83.23	61.7	78.68	51.45	49.56	139.3	104.69
ENSG00000237650	OR11Q1P	0	0	0	0	0	0	0	0	0	0	0	0	0	0	0	0	0	0	0	0	0	0	0	0	0	0	0	0	0	0	0	0	0	0	0	0	0
ENSG00000237651	C2orf74	38.19	34.44	35.32	48.89	41.24	8.58	17.91	18.5	15.83	8.41	35.84	20.89	42.37	11.47	10.02	19.12	14.05	10.5	11.02	34.14	22.1	11.46	44.73	39.05	34.82	42.13	43.66	52.92	15.3	32.77	27.47	18.99	38.5	51.97	42.56	19.52	0.4
ENSG00000237653	RP11-655G22.2	0	0	0	0	0	0	0	0	0	0	0	0	0	0	0	0	0	0	0	0	0	0.16	0	0	0	0	0	1.14	0	0	0	0	0	0	0	0	0
ENSG00000237654	AP003025.2	0	0	0	0	0	0	0	0	0	0	0	0.01	0	0	0	0	0	0	0	0	0	0	0.03	0.99	0	0	0.01	0	0	0	0	0	0	0	0.03	0	0
ENSG00000237655	AC073834.3	0	0	0	0	0	0	0	0	0	0	0	0	0	0	0	0	0	0	0	0	0	0	0	0	0	0	0	0	0	0	0	0	0	0	0	0	0
ENSG00000237659	RNASEH2CP1	0	0	0	0	0	0	0	0	0	0	0	0	0	2.65	0	0	0	0	0	0	0	0	0	0	0	0	0	0.1	0	0	0	0	0	0	0	0	0
ENSG00000237661	RP11-169L17.5	0	0	0	0	0	0	0	0	0	0	0	0	0	0	0	0	0	0	0	0	0	0	0	0	0	0	0	0	0	0	0	0	0	0	0	0	0
ENSG00000237662	SOCS2P1	0	0	0	0	0	0	0	0	0	0	0	0	0	0	0	0.58	0	0	0	0	0	0	0	0	0	0	0	0	0	0	0	0	0	0	0	0	0
ENSG00000237663	DNAJC19P7	0	0	0	0	0	0	0	0	0	0	0	0	0	0	0	0	0	0	0	0	0.26	0	0	0	0	0	0	0	0	0	0	0	0	0	0	0	0
ENSG00000237664	LINC00316	0	0	0	0	0	0	0	0	0	0	0	0	0	1.73	0	0	0	0	0	0	0	0.86	0	0.19	0	0.15	0	0	0.15	0.48	0	0	0	0	0	0	0
ENSG00000237665	GRM7-AS2	0	0	0	0	0	0	0	0	0	0	0	0	0	0	0	0	0	0	0	0	0	0	0	0	0	0	0	0	0	0	0	0	0	0	0	0	0
ENSG00000237666	AC108868.3	0	0	0	0	0	0	0	0	0	0	0	0	0	0	0	0	0	0	0	0	0	0	0	0	0	0	0	0.1	0	0	0.13	0.24	0	0	0	0	0
ENSG00000237667	LINC01115	0	0	0	0	0	0	0	0	0	0.16	0	0	0	0	0	0	0	0	0	0	0	0	0	0	0	0	0.06	0	0	0	0	0	0	0	0	0	0
ENSG00000237668	RPS15AP38	0.2	0	0	0	0.22	0.16	0.45	0	0.53	0.33	1.05	0	0	0	0	0	0.31	0.22	0	0.3	0	0.51	2.43	0.28	0	0	0	0	0	0	0	0	0.23	0	0	0	0
ENSG00000237669	HCG4P3	1.01	1.15	2.74	0	0	2.97	0	0.49	0.22	0.48	0.56	0.75	0.5	0.17	0.15	0.25	0.45	0.09	0	0.39	0.23	0	0.66	1.04	1.14	0.27	1.46	0.27	0.31	0.8	0.1	0.38	0.19	0.5	0.18	0.54	0.13
ENSG00000237670	LINC01866	0	0	0	0	0	0	0	0	0	0	0	0	0	0	0	0	0	0	0	0	0	0	0	0	0	0	0	0	0	0	0	0	0	0	0	0	0
ENSG00000237671	GAGE12C	0	0	0	0	0	0	0	0	0	0	0	0	0	0	0	0	0	0	0	0	0	0	0	0	0	0	0	0	0	0	0	0	0	0	0	0	0
ENSG00000237672	KRR1P1	0	0	0.07	0	0	0	0	0	0.3	0.52	0.74	1.3	1.88	0.81	0.99	0	0.42	0.49	0.4	0.69	0.31	0.78	0.3	0	0	0	0	0.1	0	0	0.07	0	0	0	0	0	0
ENSG00000237674	GSTA7P	0	0	0	0	0	0	0	0	0	0	0	0	0	0.3	0	0	0	0	0	0	0	0	0	0	0	0	0	0	0	0	0	0	0	0	0	0	0
ENSG00000237675	TEX36-AS1	0	0	0	0	0	0	0	0	0	0	0	0	0	0	0	0	0	0	0	0	0	0	0	0	0	0	0	0	0	0	0	0	0	0	0	0	0
ENSG00000237676	RPL30P4	0	0	0	0	0	0	0	0	0.34	0	0	0.38	0	0	0	0	0	0	0	0	0.28	0	0	0	0	0	0	0	0	0	0	0	0.6	0	0	0	0
ENSG00000237679	VDAC1P11	0.31	0	0	0	0	0	0	0	0	0	0	0.45	0.31	0.43	0.27	0.46	0	0	0	0.08	0.17	0.26	0.07	0	0	0	0.06	0	0	0	0	0	0	0	0	0	0.16
ENSG00000237682	RP3-514P16.1	0.02	0.02	0	0	0	0	0	0	0	0.06	0	0.03	0.21	0	0	0	0.03	0.05	0	0.03	0	0.13	0	0.09	0.02	0	0.02	0.02	0.02	0.02	0	0.05	0	0	0	0	0.02
ENSG00000237684	RPSAP35	0	0	0	0	0	0	0	0	0	0	0	0	0	0	0	0	0	0	0	0	0	0	0	0	0	0	0	0	0	0	0	0	0	0	0	0	0
ENSG00000237685	RP11-360O19.4	0	0	0	0	0	0.29	0	0	0	0.2	0.03	0.04	0.1	0.05	0	0	0.12	0.09	0.05	0.12	0.06	0.07	0.07	0	0	0	0	0	0	0	0.06	0.12	0.26	0.03	0.03	0	0
ENSG00000237686	RP5-1120P11.1	0.08	0	1.13	0	2.53	1.42	0	1.3	0.41	5.49	1.47	0.52	3.05	0.42	0.16	3.99	0.1	0.11	0.06	2.44	3.74	1.36	0.25	1.37	1.68	1.52	1.64	5.95	1.42	8.48	1.7	1.51	5.5	0.14	0.3	3.19	0.59
ENSG00000237687	LINC00686	0	0	0	0	0	0	0	0	0	0	0	0	0	0	0	0	0	0	0	0	0	0	0	0	0	0	0	0	0	0	0	0	0	0	0	0	0
ENSG00000237689	AC007064.24	0	0	0.14	0	0	0	0	0.49	0.15	0.18	1.05	0	0	0	0	0	0.18	0	0.21	0.35	0.25	0	0.15	0	0	0	0	0	0	0	0	0	0	0	0	0	0
ENSG00000237691	IFNWP2	0	0	0	0	0	0	0	0	0	0	0	0	1.07	0	0.48	0	0	0.2	0	0	0.1	0.11	0	0.13	0	0	0	0.08	0.39	0	0	0.31	0	0.3	0	0.18	0.19
ENSG00000237693	IRGM	0	0	2.57	0	0	0	0	0	0.65	2.38	1.57	0.46	0	0.24	0.04	0.07	0.1	0.03	0	0.14	0.18	0.43	0.62	0.07	0	0.02	0.25	0.1	0	0	0	0.39	1.43	1.38	0.02	0.47	0.07
ENSG00000237699	RP11-199F6.4	0	0	0	0	0	0	0	0	0	0	0	0	0	0	0	0	0	0	0	0.43	0	0	0	0	0	0	0	0	0	0	0	0	0	0	0	0	0
ENSG00000237700	PRAMEF33	0	0	0	0	0	0	0	0	0	0	0	0	0	0	0	0	0	0	0	0	0	0	0	0	0	0	0	0	0	0	0	0	0	0	0	0	0
ENSG00000237701	ATP5JP1	0	0	0	0	0	0	0	0	0	0	0	0	0	0	0	0	0	0	0	0	0	0	0	0	0	0	0	0	0	0	0	0	0	0	0	0	0
ENSG00000237702	TRBV3-1	0	0	0	5.98	0	1.19	0	0.77	0.72	0.29	1.18	11.36	0	0.78	2.03	0	0.28	2.17	0	2.18	0	0	0.24	0	0	0	0	0	0	0	0	0	0	0	0	0	0
ENSG00000237704	AP004289.2	0	0	0	0	0	0	0	0	0	0	0	0.04	0.05	0.05	0.05	0	0	0	0.05	0.04	0.03	0.03	0.18	0	0	0	0	0	0	0	0	0	0	0	0	0	0
ENSG00000237705	AC008937.2	0	0	0	0	0	0	0	0	0	0	0	0.24	1.36	0.17	0	0	0.13	0	0.19	0	0	0.1	0	0	0	0	0	0	0	0	0	0	0	0	0	0	0
ENSG00000237706	TRIM51EP	0	0	0	0	0	0.45	0	0	0	0	0	0	0	0	0	0	0	0	0	0	0	0	0	0	0	0	0.06	0	0	0	0	0	0	0	0	0	0
ENSG00000237707	RP5-1018K9.1	0	0	0	0	0	0	0	0	0	0	0	0	0	0	0	0	0	0	0	0	0	0.24	0	0	0	0	0	0	0	0	0	0	0	0	0	0	0
ENSG00000237708	RP11-445O16.2	0	0	0.65	0	0	0	0	0	0.16	0	0	0.09	0.12	0.12	0	0	0.09	0.26	0	0	0.13	0	0.16	0.34	0	0.06	0	0.05	0.06	0.14	0	0	0	0	0.06	0	0
ENSG00000237709	EEF1A1P28	0	0	0	0	0	0	0	0	0	0	0	0	0	0	0	0	0	0	0	0	0	0	0	0.04	0	0	0	0	0	0	0	0	0	0	0	0	0
ENSG00000237711	MTCO3P11	0	0	0.65	0	0	0.3	0	0	0.23	0.37	0.85	1.28	0.23	1.59	1.04	0.17	1.69	1.3	0.21	2.45	2.65	0.45	0.64	1.01	0	0	0.07	0.11	0	0	0	0.13	0	0.13	0	0	0
ENSG00000237713	AC006000.5	0	0	0	0	0	0	0	0	0	0	0	0	0	0	0	0	0	0	0	0	0.12	0.13	0.07	0	0	0	0	0	0	0	0	0	0	0	0	0	0
ENSG00000237714	P4HA2-AS1	0	0	0	2.83	0	0	0	0	0	0	0	0	0	0	0	0	0	0	0.69	0	0	0	0	0	0	0	0	0	0	0	0	0	0	0.21	0	0	0
ENSG00000237716	RP3-400B16.3	0	0	0	0	0	0	0	0	0	0	0	0	0	0	0	0	0	0	0	0	0	0	0	0	0	0	0	0	0	0	0	0	0	0	0	0	0
ENSG00000237717	RP11-402P6.4	0	0	0	0	0	0	0	0	0	0	0	0	0	0	0	0	0	0	0	0	0	0	0	0	0	0	0	0	0	0	0	0	0	0	0	0	0
ENSG00000237718	AC009095.4	1.16	0	0.36	0	0	0	0	0.41	0.31	1	0.78	2.65	1.28	0.61	1.13	1.12	0.44	0.69	0.26	0.74	0.78	0.53	0.88	1.19	0.71	0.34	0.25	0.45	0.13	0.07	0.18	0.2	0.27	0.03	0.06	0.26	0.19
ENSG00000237719	RP1-179N16.3	0.3	0	0	0	0	1.2	0	0	0.59	0.7	0.49	1.19	1.77	0.31	0.4	0.45	0.11	0.74	0	0.57	0.73	0.47	1.31	0.53	0.83	0.56	0.36	0.68	0	0.09	0.36	0.42	0.17	0.16	0.16	0.29	0
ENSG00000237720	AC011995.1	0	0	0	0	0	0	0	0	0	0	0	0.13	0	0	0	0	0	0	0	0	0	0	0	0	0	0	0	0	0	0	0	0	0	0	0	0	0
ENSG00000237721	AF064858.11	0	0	0	0	0	0	0	0	0	0	0	0.32	0.66	0.47	0	0	0.34	0	0	0	0	0	0	0	0	0	0	0	0	0	0	0	0	0	0	0	0
ENSG00000237722	MTND1P29	0	0	0	0	0	0	0	0	0	0	0	0	0	0	0	0	0	0	0	0	0	0	0	0	0	0	0	0.21	0	0	0	0	0	0	0	0	0
ENSG00000237728	RP3-453P22.2	0	0	0	0	0	0	0	0	0	0	0	0	0	0	0	0	0	0.2	0	0	0	0	0	0	0	0	0	0	0	0	0	0	0	0	0.32	0	0
ENSG00000237729	AC002075.4	0	0	0	0	0	0	0	0	0	0	0.71	0	0	0	0	0	0	0.58	0	0	0	0.69	0	0	0	0	0	0	0	0	0	0	0	0	0.63	0	1.42
ENSG00000237730	RP11-459A10.1	0	0	0	0	0	0	0	0	0	0	0	0	0	0	0	0	0	0	0	0	0	0	0	0	0	0	0	0	0	0	0	0	0	0	0	0	0
ENSG00000237731	RNGTTP1	0	0	0	0	0	0	0	0	0	0	0	0	0	0	0	0	0	0	0	0	0.28	0.16	0	0	0.32	0	0.15	0	0	0	0	0	0.07	0	0	0	0
ENSG00000237732	AC010980.2	3.45	0	1.87	0	0	0	0	0	0.65	3.45	0.44	0.25	0.46	2.21	0	0.16	0.45	0.2	0.13	1.1	1.81	3.36	0.62	3.13	0	0.8	0.3	0	0.04	0.42	0.17	0	0	0.26	0	0	0
ENSG00000237734	RP11-298E2.2	0	0	0	0	0	0	0	0	0.09	0.1	0	0.39	0	0	0.24	0	0.3	0.07	0.12	0.1	0	0	0	0.09	0	0	0	0	0	0	0	0	0	0	0	0	0
ENSG00000237735	AP000473.6	0	0	0	0	0	0	0	0	0	0	0	0	0	0	0	0	0	0	0	0	0	0	0	0	0	0	0	0	0	0	0	0	0	0	0	0	0
ENSG00000237737	DCTN1-AS1	0	0	0	0	0	0.37	0	0	0.13	0.49	0.02	0.2	0.67	0	0.38	0.05	0.14	0.02	0	0.25	0.61	0.02	0	0.67	0	0	0	0	0	0	0	0.12	0.12	0	0	0.07	0
ENSG00000237738	RNF216-IT1	0	0	0	0	0	0	0	0	0	0	0	0	0	0.54	0	0	0	0	0	0	0	0	0	0	0	0	0	0	0	0	0	0	0	0	0	0	0
ENSG00000237740	NPAP1P3	0	0	0	0	0	0	0	0	0	0	0	0.03	0	0	0	0	0	0	0	0	0	0	0	0	0	0.03	0	0	0	0	0	0	0	0	0	0	0
ENSG00000237741	AC002368.4	0	0	0	0	0	0	0	0	0	0	0	0	0	0	0	0	0	0	0	0	0	0	0	0	0	0	0	0	0	0	0	0	0	0	0	0	0
ENSG00000237742	RP11-624M8.1	0	0	0	0	0	0	0	0	0.18	0	0	0.18	2.81	0	0	0	0.17	0	1.9	0	0	1.04	0.19	0	0	0	0.02	0	0	0.25	0	0	0.24	0	0.11	0	0
ENSG00000237743	FBP2P1	0	0	0	0	0	0	0	0	0	0	0	0	0	0	0	0	0	0	0	0	0	0	0	0	0	0	0	0	0	0	0	0	0	0	0	0	0
ENSG00000237745	AC009963.5	0	0	0	0	0	0	0	0	0	0	0	0	0	0	0	0	0	0	0	0	0	0	0	0	0	0	0	0	0	0	0	0	0	0	0	0	0
ENSG00000237746	ZNF101P1	0	0	0	0	0	0	0	0	0	0	0	0	0	0	0	0	0	0	0	0	0	0	0	0	0	0	0	0	0	0	0	0	0	0	0	0	0
ENSG00000237747	RP11-65B23.3	0	0	0	0	0	0	0	0	0	0	0	0	0	0.14	0	0.39	0	0	0.23	0	0	0	0	0	0	0	0	0	0	0	0	0	0	0	0	0	0
ENSG00000237748	UQCRBP1	0	0	0	0	0	0	0	0	0	0.41	0	0.74	0.51	0	0.96	0	0.79	0	0	0.37	0.27	0.96	1.35	0	0	0	0.63	0.48	0	0	0	0	0	0	0	0	0
ENSG00000237749	RP3-423B22.5	0	0	0	0	0	0	0	0	0.71	0	0	0	0	0	0	0	0	0	0	0	0	0.69	0.72	0	0	0	0	0	0	0	0	0	0	0	0	0	0
ENSG00000237750	AC007740.1	0	0	0	0	0	0	0	0	0	0.18	0	0	0	0	0	0.07	0	0	0	0.02	0	0.02	0	0	0	0	0	0	0	0	0.01	0	0	0	0	0	0
ENSG00000237751	LINC01143	0	0	0	0	0	0	0	0	0.32	3.28	0.11	0	0	0.34	0	0	0	0	0	0	0	0	0	0	0	0	0	0	0	0	0	0	0	0	0	0.4	0
ENSG00000237752	RP13-75G22.1	0	0	0	0	0	0	0	0	0	0	0	0	0	0	0	0	0	0	0	0	0	0	0	0	0	0	0	0	0	0	0	0	0	0	0	0	0
ENSG00000237753	AC079922.3	2.17	5.5	6.08	6	2.87	1.15	2.67	1.95	2.68	2.85	7.17	1.74	1.5	0.59	1.29	3.3	0.3	3.5	0.94	1.45	3.65	2.4	3.71	3.99	1.75	3.17	3.65	3.96	4.94	2.31	0.61	2.25	7.16	2.39	1.96	0.37	1.41
ENSG00000237754	RP11-521C10.1	0	0	0	0	0	0	0	0	0	0	0	0	0	0	0	0	0	0	0	0	0	0	0	0	0	0	0	0	0	0	0	0	0	0	0	0	0
ENSG00000237756	RP11-77M5.1	1.03	0	0	0	0	0	0	0	0	0	0	0.19	0	0	0	0	0	0	0.47	0.19	0	0.49	0.17	0	0	0	0	0	0	0	0.15	0	0	0	0	0	0
ENSG00000237757	EEF1A1P30	0	0	0	0	0	0	0	0.03	0	0.23	0.08	0.3	0.24	0.12	0.1	0	0.09	0.07	0.05	0.19	0.26	0.23	0.04	0.52	0	0.03	0.04	0	0	0	0	0	0	0	0	0	0
ENSG00000237758	BANF1P3	0	0	0	0.63	0	0	0	0	0.65	0.81	0	1.45	0	0	0.98	0	0.79	0	0	0.71	0.53	0.63	1.97	0.66	0.53	0	0.65	0	0	0.62	1.26	0.64	0	0	0	0	0
ENSG00000237759	RP11-278H7.3	0	0	0	0	0	0	0	0	0	0	0	0	0	0	0	0	0	0	0	0	0	0	0	0	0	0	0	0	0	0	0	0	0	0	0	0	0
ENSG00000237760	AC092657.2	0	0	0	0	0	0	0	0	0	0	0	0	0	0	0	0	0	0	0	0	0	0	0	0	0	0	0	0	0	0	0	0	0	0	0	0	0
ENSG00000237761	RP11-127O4.2	0	0	0	0	0	0	0	0	0	0	0	0	0	0	0	0	0	0	0	0	0	0	0	0	0	0	0	0	0	0	0	0	0	0	0	0	0
ENSG00000237763	AMY1A	0	0	2	0	0	8.28	0	0.13	0	0.11	0	0	5.17	0	0.03	0	0	0	0	0	0	0	0	0	0	0.03	0	0.03	0	0	0	0	0	0	0.09	0	0
ENSG00000237764	RP11-3B12.2	0	0	0.26	0	0	0	0	0	0	0.53	0	0	0	0.11	0	0	0.04	0	0	0	0.06	0	0	0.11	0	0.11	0	0	0	0	0	0	0	0	0	0	0
ENSG00000237765	FAM200B	38.47	20.13	81.66	77.29	38.84	20.7	55.25	35.48	40.39	36.57	50.24	28.07	74.64	23.49	32.71	31.91	36.99	57.42	34.02	47.97	36.73	64.32	51.41	51.79	72.47	31.24	60.68	54.94	36.9	70.11	28.95	43.58	47.42	53.51	68.12	24.65	28.31
ENSG00000237766	GGTA2P	0	0	0.71	0	0	0.22	0	0.54	0.14	1	0.14	0.26	0.14	0.96	0	0.63	0.05	0.04	0.25	0.34	0.24	0.46	0.15	0.47	0.43	0.08	0.26	0.07	0.04	0	0.17	0.04	0	0.04	0.15	0.07	0.04
ENSG00000237767	LINC01370	0	0	0	0	0	0	0	0	0	0	0	0	0	0	0	0	0	0	0	0	0	0	0	0	0	0	0	0	0	0	0	0	0	0	0	0	0
ENSG00000237768	RP11-344N10.2	0	0	0	0	0	0	0	0	0	0	0	0	0	0.77	0	0	0	0	0	0	0	0	0	0	0	0	0	0	0	0	0	0	0	0	0	0	0
ENSG00000237770	SPATA31D2P	0	0	0	0	0	0	0	0	0	0	0	0	0	0	0	0	0	0	0	0	0	0	0	0	0	0	0.02	0	0	0	0	0	0	0	0	0	0
ENSG00000237772	AC092620.3	0	0	0.52	0	0	0	0	0	0	0.11	0	0	0	0	0.25	0.21	0	0	0.13	0.33	0.08	0	0	0.1	0	0	0.17	0	0	0	0	0	0	0	0	0	0
ENSG00000237773	AC003075.4	2.12	0	3.21	9.14	0	2.17	0	0.59	0.96	0.32	0.72	2.39	3.39	0.22	0.72	2.45	1.26	1.07	0.77	1.3	1.96	4.27	0.37	1.65	1.3	6.69	1.3	0.38	3.26	1.99	1.28	3.63	1.21	0.52	0.69	0.6	0.35
ENSG00000237774	RP11-129B9.1	0	0	0	0	0	0	0	0	0	0	0.1	0	0.47	0.33	0.14	0	0.48	0.17	0.14	0.12	0	0	0.21	0.45	0	0	0	0	0	0	0	0.18	0	0	0	0	0
ENSG00000237775	DDR1-AS1	0	0	0	0	0	0	0	0	0	0	0	0	0	0.02	0	0	0	0	0	0	0	0.02	0	0	0	0	0.01	0	0	0	0	0	0	0	0	0.01	0
ENSG00000237781	RP11-54A4.2	0	0	0	0	0	0	0	0.85	0.1	0.46	0	0.21	0.29	0	0	0.44	0.33	0.24	0	0.34	0.16	1.3	0.1	0.1	0	0	0	0	0.39	0	0.09	0.08	0	0	0	0	0
ENSG00000237782	RP1-192P9.1	0	0	0	0	0	0	0	0	0	0	0	0	0	0	0	0	0	0	0	0	0	0	0.69	0	0	0	0	0	0	0	0	0	0	0	0	0	0
ENSG00000237783	RP11-306I1.1	0	0	0	0	0	0	0	0	0	0	0	0	0	0	0	0	0	0	0	0	0	0	0	0	0	0	0	0	0	0	0	0	0	0	0	0	0
ENSG00000237784	AC097713.5	0	0	0	0	0	0	0	0	0	0	0	0	0	0	0	0	0	0	0	0	0	0	0	0.31	0	0	0	0	0	0	0	0	0	0	0	0	0
ENSG00000237786	GFOD1-AS1	0	0	0	0	0	0	0	0	0	0	0	0	0	0	0	0	0	0	0	0	0.56	0	0	0	0	0	0	0	0	0	0	0	0	0	0	0	0
ENSG00000237787	C3orf79	0	0	0	0	0	1.13	0	0	0	0	0	0	0	0	0	0	0	0	0	0	0	0	0	0	0	0	0	0	0	0	0	0	0	0	0	0	0
ENSG00000237788	RP5-1041C10.3	0.07	0	0.23	0	0	0	0	0	0.39	0.59	0.54	0.96	0.77	0.28	0.16	0.46	0.17	0.18	0.28	0.39	0.25	0.2	0.16	0.86	0.16	0.19	0.41	0.21	0.15	0.27	0.11	0.03	0.05	0.1	0.12	0.09	0.1
ENSG00000237790	LINC01318	0	0	0	0	0	0	0	0	0	0	0	0.12	0	0	0.15	0	0	0	0	0	0	0	0	0	0	0	0	0.39	0	0	0	0.1	0	0.38	0	0	0
ENSG00000237793	RPL18AP16	0	0	0	0	0	0	0	0	0	0	0	0	0	0	0	0	0	0	0	0	0	0	0	0	0	0	0	0	0	0	0	0	0	0	0	0	0
ENSG00000237797	RP11-472N13.3	0	3.54	2.24	0	0	2.47	0	0.5	2.49	1.15	1.22	0	0.47	0	2.66	0	0	0.76	0.44	0.7	0.25	1.48	2.2	3.55	0	0	0	0	0	0	0	0	0	0	0	0	0
ENSG00000237798	AC010894.5	0	0	0	0	0	0	0	0	0.18	0	0	1.37	0.27	1.14	0	0	0	0.15	0	0	0.15	0	0.36	0.19	0	0.15	0	0.25	0	0	0	0	0	0	0	0	0
ENSG00000237799	CICP11	0	0	0	0	0	0	0	0	0	0	0	0	0	0	0	0	0	0	0	0	0	0	0	0	0	0	0	0	0	0	0	0	0	0	0	0.04	0
ENSG00000237801	AMD1P2	0	0	0	0	0	0	0	0	0.06	0	0.11	0.12	0	0	0.15	0	0	0.05	0	0	0	0	0	0.06	0	0	0	0	0	0	0	0.05	0	0	0	0	0
ENSG00000237802	FAM197Y6	0	0	0	0.01	0	0	0	0	0	0	0.01	0	0	0	0	0.04	0	0	0	0	0	0	0	0	0	0	0	53.22	0	0	0	3.17	0	0	0	0	0
ENSG00000237803	LINC00211	0	0	1.17	0	0	0.18	0	0.23	0.03	0	0.05	0.03	0	0	0	0	0	0.02	0.41	0.3	0.68	0	0.1	0	0.38	0.24	0.43	0.26	0.12	0.18	0.05	0.64	0.32	0.2	1.25	0	0
ENSG00000237804	HNRNPA1P39	0	0	0	0	0	0	0	0	0	0	0	0	0	0	0	0	0	0	0	0	0	0	0	0	0	0	0	0	0	0	0	0	0	0	0	0	0
ENSG00000237806	FAUP2	0	0	0	0	0	0	0	0	0	0	0	0	0	0	0	0	0	0	0	0	0	0	0	0	0	0	0	0	0	0	0	0	0	0	0	0	0
ENSG00000237807	RP11-400K9.4	7.99	0	5.45	2.27	2.46	0.67	0	1.09	0.18	0.44	5.19	2.17	0.12	3.34	1.75	1.35	3.68	0.5	1.43	0.4	0	0.73	0.95	0.38	4.54	12.47	12.96	2.56	8.23	4.17	2.58	3.81	2.98	2.66	0.74	0.53	2.15
ENSG00000237810	CTD-2571E19.3	0.27	0	0	0	0	0	0	0	0	0	0	0.08	0.05	0	0	0	0.04	0	0	0	0	0	0	0	0	0	0	0	0	0.03	0	0	0	0	0	0	0
ENSG00000237813	AC002066.1	0	0	0.53	0	0	0	2.84	0	0.83	0.11	0.18	0.1	1.83	0.57	0	0.74	0	0.45	0.24	1.88	0	0.02	0.18	0.64	0.89	2.03	0	0.46	0.55	0.93	0	0	0	0.15	0.29	0.27	0
ENSG00000237816	RPL21P109	0	0	0	0	0	0	0	0	0	0	0	0	0	0	0	0	0	0	0	0	0	0	0	0	0	0	0.15	0	0	0	0	0	0	0	0	0	0
ENSG00000237818	RPS3AP29	0	0	0	0	0	0.66	0	0	0	0.37	0	0.86	0.47	0.12	0.21	0.18	0	0.07	0.11	0	0.2	0	0.08	0.59	0	0	0	0	0	0	0	0	0	0	0	0	0
ENSG00000237819	AC002454.1	6.77	0	0.2	0	0	0	0	0.35	1.93	0.24	0.81	0.24	0.84	0.32	90.97	1.03	0	2.01	0	1.26	0.36	0	0.68	6.41	4.63	1.15	0.41	0.94	1.52	2.96	3.19	1.62	1.56	14.94	6.7	1.62	1.06
ENSG00000237821	AC083873.4	0.07	0.11	0.09	0.45	0	0	0.09	0.54	0.11	0.26	0.06	0	0	0.03	0.07	0.21	0	0.15	0	0.29	0.17	0.05	0.2	0.07	0.2	0.07	0.22	0.64	0.36	0.4	0.27	0.66	0.2	0.35	0.06	0.19	0.19
ENSG00000237823	CDY19P	0	0	0	0	0	0	0	0	0	0	0	0	0	0	0	0	0	0	0	0	0	0	0	0	0	0	0	0	0	0	0	0	0	0	0	0	0
ENSG00000237824	RPL23AP33	0	0	0	0	0	0	0	0	0	0	0	0	0	0	0	0	0	0	0	0	0	0	0	0	0	0	0	0	0	0	0	0	0	0	0	0	0
ENSG00000237827	RPS15AP29	0	0	0	0	0	0	0	0	0.23	0.56	0.45	1.26	3.11	0.74	0.97	0	0.54	0.38	0.32	0.26	0.38	0.44	0.23	1.44	0	0	0	0	0	0	0	0	0	0.2	0	0	0
ENSG00000237828	PA2G4P1	0	0	0	0	0	0	0.04	0	0	0.1	0.13	0	0	0.07	0	0	0.05	0.07	0	0	0	0	0.05	0.05	0	0.04	0	0.03	0.04	0.08	0	0	0	0.04	0	0.1	5.58
ENSG00000237832	RP5-974N19.1	0	0	0	0	0	0	0	0	0	0	0	0	0	0	0	0	0	0	0	0	0	0	0	0	0	0	0	0	0	0	0	0	0	0	0	0	0
ENSG00000237833	RP11-432N13.2	0	0	0	0	0	0	0	0	0	0.04	0	0	0	0	0	0	0	0	0	0	0	0	0	0	0	0	0	0	0	0	0	0	0	0	0	0	0
ENSG00000237835	AC007064.22	0	0	0	0	0	0	0	0	0	0	0	0	0	0	0	0	0	0	0	0	0	0	0	0	0	0	0	0	0	0	0	0	0	0	0	0	0
ENSG00000237836	PHKA2-AS1	0.45	4.34	0	2.52	0	1.51	0	0.71	2.47	1.4	0.29	0.87	1.52	1.1	2.11	0.98	0.57	0.33	1.74	0.34	1.21	4.12	3.16	4.97	0.01	2.99	0.27	0.07	0.32	0.36	0	0	0.08	0.08	0	0.07	0
ENSG00000237837	AC159540.3	0	0	0	0	0	0	0	0	0	0	0	0	0	0	0	0	0	0	0	0	0	0	0	0	0	0	0	0	0	0	0	0	0	0	0	0	0
ENSG00000237838	AC133680.1	0	0	0	0	0	0	0	0	0	0.56	0	0	0	0	0	0	0	0	0	0	0	0	0	0	0	0	0	0	0	0	0	0	0	0	0	0	0.09
ENSG00000237840	FAM21FP	0.66	0	0	7.32	0	0.4	0	1.67	0.3	0.26	0.33	1.37	1.2	0	0.42	0.52	0.21	0.49	0.14	0.15	0.17	0.41	1.17	1.42	1.25	0.65	1.74	0.65	1.29	0.81	0.8	1.39	1.5	1.03	0.36	1.07	0.44
ENSG00000237841	KRTAP19-9P	0	0	0	0	0	0	0	0	0	0	0	0	0	0	0	0	0	0	0	0	0	0	0	0	0	0	0	0	0	0	0	0	0	0	0	0	0
ENSG00000237842	RP11-110J1.2	0	0.03	0.09	0	0	0	0	0.03	0.07	0.04	0	0	0	0	0.04	0	0.07	0	0.04	0.04	0.06	0	0.03	0.11	0	0.03	0.03	0	0.05	0.03	0.03	0.03	0	0.03	0.03	0.07	0.08
ENSG00000237843	AC016903.2	0	0	0	0	0	0	0	0	0	0	0	0	0	0	0	0	0	0	0	0	0	0	0	0	0	0	0	0	0	0	0	0	0	0	0	0	0
ENSG00000237844	AC092684.1	0	0	0	0	0	0	0	0	0.09	0	0	0	0	0	0	0	0	0	0	0	0	0	0	0	0	0	0	0	0	0	0	0	0	0	0	0	0
ENSG00000237845	RP5-940F7.2	0	0	0	0	0	0	0	0	0	0	0	0	0.25	0	0	0	0	0	0	0.1	0	0	0	0	0	0	0.07	0	0	0	0	0	0	0	0	0	0
ENSG00000237846	RP11-216M21.1	1.14	0	3.69	0	0	0	0	0	0.09	0.86	0.65	0.29	1.19	0.42	0.51	0	2.89	0.74	0.24	0.55	0.59	1.34	0.36	0.23	0.47	0	2.04	0.06	0.07	0	0.42	0	0.23	0	0	0.13	0.07
ENSG00000237847	FAM231A	0	0	0	0	0	0	0	0	0	0.26	0	0	0	0	0	0	0	0	0	0	0	0	0	0	0	0	0.07	0	0	0	0	0	0	0	0	0	0
ENSG00000237848	RP11-739N20.3	0	0	0	0	0	0	0	0	0	0	0	0	0	0	0	2.13	0	0	0	0	0	0	0	0	0	0	0	0	0	0	0	0	0	0	0	0	0
ENSG00000237849	NFYAP1	0	0	0	0	0	0	0	0	0	0	0.86	0	0	0	0	0	0	0.19	0	0	0.19	0.5	0.35	0.06	0	0.23	0	0.2	0.18	0	0	0.2	0.2	0.84	0	0	0.18
ENSG00000237850	RP11-483E23.2	0	0	0	0	0	0	0	0	0	0.15	0	0	0	0	0	0	0.08	0	0	0	0	0	0	0	0	0.02	0	0	0	0	0	0	0	0	0	0	0.01
ENSG00000237851	RP1-67K17.4	0	0	0	0	0	0	0	0	0	0.23	0.19	0	0	0	0.26	1.3	0.22	0	0	0	0	0	0	0	0	0	0	0	0	0	0	0	0	0	0	0	0
ENSG00000237852	RP4-630A11.3	0	0	2.24	0	0	0	0	0	0.21	0.25	0	0.23	0	0	0.29	0	0	0.17	0	0.47	0.67	0.59	0.21	0.65	0	0.34	0.19	0.14	0	1.48	0	0.36	0	0	0	0	0
ENSG00000237853	NFIA-AS1	0	0	0	0	0	0	0	0	0	0	0	0.43	0.59	0	1.2	0.38	0.69	0.16	0	0.19	0.32	0	0	2.4	0	0	0	0	0	0	0	0	0	0	0	0	0
ENSG00000237854	LINC00674	0.57	0.9	0	0	0	0.72	0	1.28	0.56	1.56	1.68	2.78	3.23	1.33	1.14	1.91	1.61	1.1	1.02	1.75	1.4	2.7	1.06	1.91	0.21	1.52	2.21	0.06	1.52	2.27	1.36	1.93	1.46	1.87	1.64	2.31	2.31
ENSG00000237856	AC062020.2	0	0	0	0	0	0	0	0	0	0	0	0	0	0	0	0	0	0	0.1	0	0	0	0	0	0	0	0	0	0	0	0	0	0	0	0	0	0
ENSG00000237859	EEF1A1P31	0	0	0	0	0	0	0	0	0	0	0	0	0.14	0	0	0	0	0	0	0	0	0.14	0	0.1	0	0	0	0	0	0	0.39	0	0	0	0	0	0
ENSG00000237860	RP11-232D9.4	0	0	0	0	0	0	0	0	0	0	0	0	0	0	0	0	0	0	0	0	0	0	0	0	0	0	0	0	0	0	0	0	0	0	0	0	0
ENSG00000237861	RP11-332L8.1	0	0	0	0	0	0	0	0	0.05	0	0	0.29	0.87	0	0.07	0.12	0.06	0	0	0	0.13	0.1	0.05	0.23	0	0	0	0	0.09	0	0	0	0	0	0	0	0
ENSG00000237862	RP1-63G5.7	0.08	0	0	0	0	0	0	0	1.06	0	0	0.03	0	0	0.1	0	0	0.02	0	0.18	0.06	0	0	0.08	2.2	0.08	0.36	0.02	1.59	2.52	0.45	0.9	0.44	0.14	0	1.14	0.24
ENSG00000237863	RP6-24A23.3	0.96	0	0.31	0	0	0	0	0	0	0.16	0	0	1.15	0	0	0	0.11	0.04	0	0.2	0.04	0.09	0.2	0	0	0	0.04	0	0.04	0	0	0	0	0	1.29	0.1	0.04
ENSG00000237864	LINC00322	0	0	0	0	0	0	0	0	0	0.11	0	0.1	0	0	0	0	0	0	0	0	0	0	0	0	0	0	0	0	0	0	0	0	0	0	0	0	0
ENSG00000237868	AC097533.1	0	0	0.17	0	0	0	0.67	0	0	0	0	0	0.28	0	0.27	0.39	0.29	0	0	0.23	0.16	0	0.24	0	0.28	0	0.17	0.12	0	0.47	0	0	0	0	0	0	0.3
ENSG00000237870	AC073130.1	5.43	0.73	0	1.08	6.3	0	2.02	0.06	0.62	0.14	0.85	0.05	0.37	0.35	1.37	0.71	0	8.55	0.68	1.76	0.06	0.19	0.18	0.41	5.7	0.54	1.34	1.47	0.04	0	1.83	4.87	0.8	2.8	0.02	0	0.06
ENSG00000237872	POU5F1P4	0	0	0	0	0	0	0	0.4	0	0.29	0.35	0.58	1.04	0.63	0.07	0	0.28	0.17	0.13	0	0.12	0.14	0.46	0	0.38	0	0.14	0.07	0	0.09	0	0	0.04	0.04	0	0.07	0
ENSG00000237873	RP11-156J23.1	0	0	0	0	0	0	0	0	0	0	0	0	0	0	0	0	0	0	0	0	0	0	0	0.19	0	0	0	0	0	0	0	0	0	0	0	0	0
ENSG00000237874	RP3-393K13.1	0	0	0	0	0	0	0	0	0	0	0	0	0	0	0	0	0	0	0	0	0	0	0	0	0	0	0	0	0	0	0	0	0	0	0	0	0
ENSG00000237875	RP5-1174J21.1	0	0	0	0	0	0	0	0	0	0	0	0	0	0	0	0	0	0	0	0	0	0	0	0	0	0	0	0	0	0	0	0	0	0	0	0	0
ENSG00000237876	AKR1B1P4	0	0	0	0	0	0	0	0	0	0	0	0	0	0	0	0	0	0	0	0	0	0	0	0	0	0	0	0	0	0	0	0	0	0	0	0	0
ENSG00000237877	LINC01473	1.57	0	0.47	0	0	0.82	0	0	2.09	0.57	0.95	3.06	6.65	0.34	0.96	1.27	0.75	0.6	1.73	0.72	0.84	1.27	2.08	9.04	0.71	0	0.45	0.16	0	0.31	0	0.43	0	0.12	0.26	0.21	0
ENSG00000237879	LINC00398	0	0	0	1.65	0	0	0	0	0.06	0	0	0	0	0	0	0.14	0	0	0	0	0.21	0.24	0.13	0.14	0	0	0.06	0.04	0	0	0	0	0	0.1	0	0	0
ENSG00000237880	LINC01885	0	0	0	0	0	0	0	0	0	0	0	0	0	0	0	0	0	0	0	0	0	0	0	0	0	0	0	0.68	0	0	0	0	0	0	0	0	0
ENSG00000237882	PPIAP13	2.24	0	0.15	6	0	0	0	1.58	0	0	0	0	0	0	0	0	0	0	0	0	0	0.16	0	0	3.15	2.49	0.6	1.92	0	2.06	2.84	3.57	2.12	2.81	3.12	1.73	1.83
ENSG00000237883	DGUOK-AS1	6.24	2.78	2.06	9.12	0	1.03	8.1	0.7	2.61	0.6	11.17	3.21	9.41	7.03	2.58	3.66	2.6	9.75	1.51	6.96	6.98	2.71	2.63	3.15	0.26	1.81	0.11	7.03	3.77	1.45	1.1	2.55	0.2	1.31	0.45	0.18	1.78
ENSG00000237885	RP11-208C17.4	0	0	0	0	0	0	0	0	0	0	0	0	0	0	0	0	0	0	0	0	0	0	0	0	0	0	0	0	0	0	0	0	0	0	0	0	0
ENSG00000237886	NALT1	1.26	2.02	3.84	0	0	1.23	0	0.8	6.89	0	1.34	0.46	1.41	0	0.83	2.16	0.29	1.2	0	0.29	0.39	0.34	0.68	0.45	0.32	0.27	0.48	2.07	0.4	3.52	0.08	0.28	0.48	0	0.73	0.15	0.26
ENSG00000237887	RPL23AP32	0	0	0	0	0	3.2	0	1.27	0.88	0.85	3.49	0	4.77	0.85	2.2	1.22	0	1.02	5.14	2.42	0.58	1.18	1.26	10.07	1.49	0	0	0	0	0	0	0	0	0	0	0	0
ENSG00000237888	AC087650.1	0	0	0	0	12.25	0	0	0	0	0	0	0	0	0	0	0	0	0	0	0	0	0	0	0	0	0	0	0	0	0	0	0	0	0	0	0	0
ENSG00000237891	RP11-417D4.1	0	0	0	0	0	0	0	0	0	0	0	0	0	0	0	0	0	0	0	0	0	0	0	0	0	0	0	0	0	0	0	0	0	0	0	0	0
ENSG00000237892	KLF7-IT1	0	0	0	0	0	0	0	0.95	0.99	1.52	0.2	0.97	0.3	1.09	1.46	0.22	1.13	0.74	0.4	0.92	0.74	0.57	1.41	0.32	0	0	0.27	0	0	0	0.27	0.17	0	0.33	0.31	0.44	0.16
ENSG00000237896	AC005008.2	0	0	0	0	0	0	0	0	0	0	0	0	0	0	0	0	0	0	0	0	0	0	0	0	0	0	0	0	0	0	0	0	0	0	0	0	0
ENSG00000237897	RP11-90H3.2	0	0	0	0	0	0	0	0	0	0	0	0	0	0	0	0	0	0	0	0	0	0	0	0	0	0	0	0	0	0	0	0	0	0.1	0	0	0
ENSG00000237899	RP4-739H11.3	0	0	0	0	0	0	0	0	0	0	0	0	0	0	0	0	0	0	0	0	0	0	0	0	0	0	0	0	0	0	0	0	0	0	0	0	0
ENSG00000237901	AC009161.1	0	0	0	0	0	0	0	0	0	0	0	0	0	0	0	0	0	0	0	0	0	0	0	0	0	0	0	0	0	0	0	0	0	0	0	0	0
ENSG00000237902	TSPY21P	0	0	0	0	0	0	0	0	0	0	0	0	0	0	0	0	0	0	0	0	0	0	0	0	0	0	0	0	0	0	0	0	0	0	0	0	0
ENSG00000237903	RP3-404F18.5	0	0	0	0	0	1.1	0	0	1.38	0.24	0.97	1.73	0.3	3.48	2.46	0.46	0.46	1.3	1.09	0.45	0.48	0.94	1.2	2.69	0	0.16	0	0.69	0.16	0	0.18	0.17	0	0	0	0.15	0
ENSG00000237904	RP11-460E7.9	0	0	0	0	0	0	0	0	0	0	0	0	0	0	0	0	0	0	0	0	0	0	0	0	0	0	0	0	0	0	0	0	0	0	0	0	0
ENSG00000237906	MUPP	0	0	0	0	0	0	0	0	0	0	0	0	0	0	0	0	0	0	0	0	0	0	0	0	0	0	0	0	0	0	0	0	0	0	0	0	0
ENSG00000237910	MTCO1P18	0	0	0	0	0	0	0	0	0	0	0	0	0	0	0	0	0	0	0	0	0	0	0	0	0	0	0	0	0	0	0	0	0	0	0	0	0
ENSG00000237911	SRP68P3	0	0	0	0	0	0	0	0	0	0	0	0	0.48	0	0	0	0	0	0	0	0.64	0.6	0	0	0	0	0	0	0	0	0	0	0	0	0	0	0
ENSG00000237913	FTLP19	0	0	0	0	0	0	0	0	0	0	0	0	0	0	0	0	0	0	0	0	0	0	0	0	0	0	0	0	0	0	0	0	0	0	0	0	0
ENSG00000237914	SIRPG-AS1	0.1	0	0.08	0	0	0.11	0	0	0	0	0.19	1.2	0.03	0	0.26	0.15	0.17	0.13	0	0.34	0.01	0.05	0.02	0.39	0	0	0	0	0.9	0.11	2.85	0.01	0	0	0	0.04	1.35
ENSG00000237916	RP11-537E18.1	1.55	0	0	0	0	0	0	0	0	1	1.58	0.44	1.83	1.3	0	0	0.48	0.33	0	1.79	1.63	2.31	0.81	0.41	0	0	2.32	2.07	1.03	0	1.13	0	0.71	0	0.34	0.63	0
ENSG00000237917	PARP4P1	0	0.49	0.33	0.53	0	0	0	0	0.02	0	0	0.02	0	0	0.03	0	0.05	0.05	0	0.05	0.1	0	0.04	0	0	0	0	0.47	0	0.22	0.41	0	0.43	0	0.39	0.42	0
ENSG00000237919	RP11-181B18.1	0	0	0	0	0	0	0	0	0	0	0	0	0	0	0	0	0	0	0.37	0	0	0	0	0	0	0	0	0	0	0	0	0.4	0	0	0	0	0
ENSG00000237920	RP11-350G8.4	0	0	0	0	0	0	0	0	0	0	0	0	0	0	0	0	0	0	0	0	0	0	0	0	0	0	0	0	0	0	0	0	0	0	0	0	0
ENSG00000237921	AC004543.2	0	0	0	0	0	0	0	0	0	0	0	0	0	0	0	0	0	0	0	0	0	0	0	0	0	0	0	0	0	0	0	0	0	0	0	0	0
ENSG00000237922	RP11-478H16.1	0	0	0	0	0	0	0	0	0	0	0	0	0	0	0	0	0	0	0	0	0.08	0.09	0	0	0	0	0.09	0	0	0	0	0	0	0	0	0	0
ENSG00000237923	XXbac-BPG27H4.8	0	0	0	0	0	0	0	0	0	0	0	0	0	0	0	0	0	0	0	0	0.37	0.07	0	0.16	0	0	0	0	0	0.13	1.15	0	0	0	0	0	0
ENSG00000237924	RPL21P112	0	0	0	0	0	0	0	0	0	0	0	0	0	0	0	0	0	0	0	0	0	0	0	0	0	0	0	0	0	0	0	0	0	0	0	0	0
ENSG00000237926	RP13-346H10.2	0	0	0	0	0	0	0	0	0	0.26	0	0.4	1.3	0	0	0	0.08	0	0	0	0	0	0	0	0	0	0	0	0	0	0	0	0	0	0	0	0
ENSG00000237927	RP3-393E18.2	0	0	0.27	0	0	0.1	0	0.29	0.36	0.22	0.34	0.21	0	0.56	0.03	0.21	0.41	0.37	0.82	0.55	0.28	0.7	0.12	1.35	0.35	0.23	0.24	0.25	0.04	0	0	0.04	0	0	0	0.02	0.04
ENSG00000237928	NFIA-AS2	0.25	0	2.49	0	0	0.46	0	0.32	0.45	0	1.92	0.3	5.14	0.12	0.35	0.18	0	0.1	0.16	0.14	0.1	0.34	2.74	0.57	0	0	0	0.08	0	0	0	0.07	0	0.26	0	0	0
ENSG00000237929	RPL31P3	0	0	0	0	0	0	0	0	0	0	0	0	0	0	0	0	0	0	0	0	0	0	0	0	0	0	0	0	0	0	0	1.26	0	0	0	0	0
ENSG00000237930	AC007563.4	0	0	0	0	0	0	0	0	0	0	0	0	0.4	0	0	0	0.63	0	0	0	0	0	0	0	0	0	0	0	0	0	0	0	0	0	0	0	0
ENSG00000237931	CLIC4P3	0	0	0.15	0	0	0	0	0	0	0	0	0	0	0	0.12	0	0.09	0	0	0	0	0	0.08	0	0	0	0	0	0	0	0	0	0	0	0	0	0
ENSG00000237934	RP11-467D18.2	0	0	0	0	0	0	0	0	0	0	0	0	0.36	0	0	0	0	0	0	0	0.1	0	0.25	0	0	0.1	0.11	0	0.3	0	0.11	0	0.1	0	0.19	0	0.1
ENSG00000237936	RP11-224P11.1	0	0	0	0	0	0	0	0	0	0	0	0	0	0	0	0	0	0	0	0	0	0	0	0	0	0	0	0	0	0	0	0	0	0	0	0	0
ENSG00000237937	AP000770.1	0	0	0	0	0	0	0	0	0	0	0	0	0	0	0	0	0	0	0	0	0	0	0	0	0	0	0	0	0	0	0	0	0	0	0	0	0
ENSG00000237938	RP11-288I21.1	0.7	0	0.34	5.6	0	1.16	0	0	1.37	1.37	0.48	1.83	1.78	0.78	0.95	0.92	0.8	1.22	0.66	1.65	1.75	2.35	1.39	0.31	0.99	0.06	1.3	0.54	0.48	0	0.18	0.24	0	0.48	0.15	0.07	0.07
ENSG00000237939	AC097523.3	0	0	0	0	0	0	0	0	0	0	0.1	0	0	0	0	0	0	0	0	0	0	0	0	0.11	0	0	0.09	0	0	0	0	0	0	0	0	0	0
ENSG00000237940	LINC01238	0.24	0	0.19	4.18	0	0.63	0	0	2.17	10.17	2.09	14.47	10.57	2.18	2.86	0.05	0.38	0.19	2.06	1.71	2.01	0.6	0.62	8.63	0.77	0.17	0	0.13	0	0	0	0	0.38	0	0.19	0	0.19
ENSG00000237941	KCNQ1DN	0	0	0	0	0	0	0	0	0	0	0	0.05	0	0	0	0	0	0	0.07	0	0	0.19	0	0	0	0	0	0	0	0	0	0	0	0	0	0	0
ENSG00000237943	PRKCQ-AS1	6.16	0	1.37	3.41	0.59	1.84	7.02	1.91	0.8	1.93	5.86	60.97	6.43	0.29	4.25	1.3	7.25	3.43	5.63	8.43	9.31	1.82	4.97	6.11	1.14	0.25	1.96	0	0.76	2.32	2.88	2.47	9.37	0	8.54	8.86	2.22
ENSG00000237945	LINC00649	2.14	10.51	5.01	5.68	0	2.06	0	0.68	1.9	13.37	1.94	6.55	3.6	1.55	1.19	3.21	1.42	1.11	1	3.79	1.02	1.11	12.56	2.94	0.6	0.41	0.2	3.18	0.01	0	3.54	0.26	0.62	0.26	0.58	0.16	0.02
ENSG00000237947	RP11-570K4.1	0	0	0	0	0	0	0	0	0	0	0	0	0	0	0	0	0	0	0	0	0	0	0	0	0	0	0	0	0	0	0	0	0	0	0	0	0
ENSG00000237948	MTATP6P20	0	0	0	0	0	0	0	0	0	0	0	0	0	0	0	0	0	0	0	0	0	0.72	0	0.27	0	0	0	0	0	0	0	0	0	0	0	0	0
ENSG00000237949	LINC00844	0	0	0	0	0	0	0	1.05	4.79	0	0	0	0.49	0	0	0	0	0	0	0.19	0	2.84	0	0	0	0	0	0	0	0	0	0	0	0	0	0	0
ENSG00000237950	RP11-7O11.3	1.21	0	3.07	0	0	4.11	0	0.74	2.71	0.96	1.26	2.45	3.11	1.28	1.39	2.2	0.56	0.71	1.54	0.37	0.53	3.51	0.33	2.37	0	2.23	1.32	1.11	0.78	2.28	1.01	0.56	0.39	0.95	0.9	1.91	0.13
ENSG00000237951	PPIL1P1	0	0	0	0	0	0	0	0	0.15	0	0	0	0.23	0	0	0	0	0	0.21	0.18	0	0	0	0	0	0	0	0	0	0	0	0	0	0	0	0	0
ENSG00000237952	RPL7AP73	0	0	0	0	0	0	0	0	0	0	0	0	0	0	0	0	0	0	0	0	0	0	0	0	0	0	0	0	0	0	0	0	0	0	0	0	0
ENSG00000237953	AC013267.1	0	0	0	0	0	0	0	0	0	1.51	0	0	0	0.98	0	0	0	0	0	0	0	0	0.61	0	0	0	0	0	0	0	0	0	0	0	0	0	0
ENSG00000237954	RP11-14O19.2	0	0	0	0	0	0	0	0	0	0	0	0	0	0	0	0	0	0	0	0	0	0	0	0	0	0	0	0	0	0	0	0	0	0	0	0	0
ENSG00000237955	AC008746.10	0	0	0	0	0	0	0	0	0	0	0.33	0.18	0	0.27	0.23	0	0.2	0	0.23	0.38	0	0	0.68	0.71	0	0	0	0	0	0	0	0	0	0	0	0	0
ENSG00000237956	TRIAP1P1	0	0	0	0	0	0	0	0	0	0	0	0	0	0	0	0	0	0	0	0	0	0	0	0	0	0	0	0	0	0	0	0	0	0	0	0	0
ENSG00000237957	CT47A5	0	0	0	0	0	0	0	0	0	0	0	0	0	0	0	0	0	0	0	0	0	0	0	0	0	0	0	0	0	0	0	0	0	0	0	0	0
ENSG00000237959	RPL36AP10	0	0	0	0	0	0	0	0	0	0	0	0	0	0	0	0	0	0	0	0	0	0.35	0	0.38	0	0	0	0	0	0	0	0	0	0	0	0	0
ENSG00000237961	RP11-1281K21.1	0	0	0	0	0	0	0	0	0	0	0	0	0	0	0	0	0	0	0	0	0	0	0	0	0	0	0.07	0	0	0	0	0	0	0	0	0	0
ENSG00000237963	RP11-151G12.2	0	0	0	0	0	0	0	0	0	0	0	0	0	0	0	0	0	0	0	0	0.08	0	0	0.21	0	0	0	0	0	0	0	0	0	0	0	0.22	0
ENSG00000237964	AC068042.1	0	0	0	0	0	0	0	0	0.09	0	0	0	0	0	0	0	0	0	0	0	0	0	0	0	0	0	0	0	0	0	0	0	0	0	0	0	0
ENSG00000237968	AC007322.7	0	0	0	0	0	0	0	0	0	0	0	0	0	0	0	0	0	0	0	0	0	0	0	0	0	0	0	0	0	0	0	0	0	0	0	0	0
ENSG00000237970	TMEM161BP1	0	0	0	0	0	0	0	0	0	0	0	0	0	0	0	0	0	0	0	0	0	0	0	0	0	0	0	0	0	0	0	0.03	0	0.03	0	0	0
ENSG00000237971	RP11-231N9.1	0	0	0	0	0	0	0	0	0	0.18	0	0.37	0.11	0	0.05	0	0	0.13	0.05	0	0.06	0.04	0.04	0.04	0	0	0	0	0	0	0	0	0	0	0	0	0
ENSG00000237972	TUBG1P	0.17	0	0	0	0	0.52	0	0	0	0.31	0.19	2.33	2.55	0.18	0.05	0	0.04	0.06	0.1	0.31	0.29	0.47	0.51	0.08	0	0.03	0.38	0	0.15	0.2	0	0	0.03	0.06	0.12	0.03	0.06
ENSG00000237973	MTCO1P12	114.31	135.24	32.3	284	108.05	252.22	47.82	33.69	32.5	52.12	22.65	30.24	67.73	22.51	22.1	81.81	36.42	23.94	40.52	30.15	19.13	37.12	41.02	159.83	23.99	31.58	12.34	24.16	67.2	19.69	41.37	20.42	47.8	17.68	25.76	18.38	15.26
ENSG00000237974	AC000111.4	0	0	0	0	0	0	0	0	0	0	0	0	0	0	0	0	0	0	0	0	0	0	0	0	0	0	0	0	0	0	0	0	0	0	0	0	0
ENSG00000237975	FLG-AS1	4.56	0.39	1.55	0	2.34	0.23	0	2.02	0.33	1.59	0.23	0.29	7.29	0.95	0.39	0.21	0.15	1.05	0.72	0.41	0.97	0.06	1.17	1	3.83	6.01	4.47	0	0.04	0.14	0.01	0.89	0.05	3.16	3.67	0.56	2.07
ENSG00000237976	RP11-126K1.6	1.22	1.72	1.89	0	0	0.21	4.39	4.4	1.51	6.67	3.42	4.14	4.68	0.51	0.87	1.22	1.49	1.44	3.37	0.87	1.69	3.2	1.1	4.85	1.81	1.05	1.27	9.87	0.09	0.96	0.88	0.46	0.92	0.27	1.46	1.05	0.43
ENSG00000237977	EIF4HP2	1.23	0	2.75	0	0	3.48	0	0.3	0.37	3.13	0.62	2.19	4.48	2.38	3.39	2.28	0.43	2.59	0.85	0.29	1.03	1.43	0.51	2.66	0.67	0.3	0.57	0.52	0.3	0.56	0.45	0	0	0.52	0.2	1.68	0.79
ENSG00000237978	KCNMB2-AS1	4.87	0	1.49	0	0	1.62	0	0.05	0.72	3.11	1.46	1.06	0.58	4.86	0.76	0	0	0.59	0.74	0	0.38	5.63	0.8	1.49	0	1.65	0	0.04	0	1.92	0	0.68	0	0	0	0	0
ENSG00000237979	AC007389.1	0	0	0.49	0	0	0	0	0	0	0	0.07	0.25	0.11	0	0	0	0.09	0	0	0	0.5	0	0	0	0	0.12	0.07	0	0	0.2	0	0	0	0	0	0	0.06
ENSG00000237980	RP11-338C15.3	0	0	0	0	0	0	0	0	0	0	0.17	0	0	0	0	0	0	0	0.23	0	0	0.32	0.17	0	0	0	0	0.12	0	0	0	0	0	0	0	0	0
ENSG00000237982	RP11-815I22.1	0	0	0	0	0	0	0	0	0	0	0	0.53	0	0	0	0	0	0	0	0	0	0	0	0.51	0	0	0	0	0	0	0	0	0	0	0	0	0
ENSG00000237984	PTENP1	0.54	0	0.31	0.01	0	0.06	0.27	0.01	0.09	2.13	0.26	0.13	0.09	0.53	0.18	0.23	0.66	0.21	0.09	0.49	1.15	0.1	0.35	0.35	0.47	0.15	0.09	0.07	0.17	0.43	0.05	0.22	0.09	0.12	0.45	0.07	0.04
ENSG00000237986	CELF2-AS2	0	0	0	0	0	0	0	0	0	0	0	0.14	0	0.2	0	0.79	0	0	0.06	0.05	0.04	0	0	0	0	0	0	0	0	0	0	0	0	0	0	0	0
ENSG00000237987	RP11-503C24.2	0	0	0	0	0	0.56	0	0	0	0	0	0	0	0	0	0	0	0	0	0	0	0	0	0	0	0	0	0	0	0	0	0	0	0	0	0	0
ENSG00000237988	OR2I1P	0.99	3.3	3.03	5.55	0	3.38	1.67	0	0.12	1.11	1.18	7.73	0.09	14.34	1.26	0.53	2.16	0.4	0	1.6	1.97	0.17	0.3	2.89	0	2.19	0	0	0	0	0	0	0	0	0	0	0
ENSG00000237989	LINC01679	0.14	0	0	0	0	0.09	0	0.05	0.3	0.91	0.74	0.9	0.13	1.7	0.48	0.04	0.55	0.16	0.24	0.62	9.77	0.55	2.39	0.26	0	0	0	0	0	0	0	0	0.37	0.77	0	0	0.69
ENSG00000237990	CNTN4-AS1	0	0	0	0	0	0	0	0	0	0.2	0	0	0.2	0.05	0	0	0.07	0	0	0	0	0.03	0	0	0	0	0	0	0	0	0	0	0.11	0	0	0	0
ENSG00000237991	RPL35P1	0	0	1.46	0.48	17.03	0.17	0.68	0.2	0	0	0	0.3	0	1.31	0	0.01	0	0	0.76	0	0	0.26	0	0	1.05	0.46	0.5	0.19	0.45	0.98	0.74	0.57	0	0	0.44	0.41	0.43
ENSG00000237992	LINC01808	0	0	0	0	0	0	0	0	0.08	0	0	0	0	0	0	0	0	0	0	0	0	0	0	0	0	0	0	0	0	0	0	0	0	0	0	0	0
ENSG00000237993	RP11-159M11.2	0	0	0	0	0	0	0	0	0	0	0	0.19	0	0	0.12	0	0.2	0.07	0.24	0.31	0.15	0	0.09	0	0	0	0	0	0	0	0	0	0	0	0	0	0
ENSG00000237994	RP1-146A15.1	0	0	0	0	0	0	0	0	0	0.21	0	0	0	0	0	0	0	0	0	0	0	0	0	0	0	0	0	0	0	0	0	0	0	0	0	0	0
ENSG00000237997	RCC2P2	0	0	0	0	0	0	0	0	0	0	0	0	0	0	0	0	0	0	0	0	0	0	0	0	0	0	0	0	0	0	0	0	0	0	0	0	0
ENSG00000237999	ACTG1P19	0	0	0	0	0	0	0	0	0	0	0	0	0	0	0	0	0	0	0	0	0	0	0	0	0	0	0	0	0	0	0	0	0	0	0	0	0
ENSG00000238000	RP11-274E7.2	2.38	0.96	1.51	6.36	0.21	1.41	4.86	1.31	1.8	1.91	8.68	5.35	1.39	2.88	5.07	2.33	2.43	2.26	0.35	1.31	5.55	5.75	2.36	3.19	0.2	2.86	4.07	0.47	1.23	1.91	1.74	1.15	0.99	1.12	0.69	0.88	1.1
ENSG00000238001	SNRPCP1	0	0	0	0	0	0	0	0	0	0	0	0	0	0	0	0	0	0	0	0	0	0	0	0	0	0.59	0.16	0	0	0.48	0	0	0	0	0	0	0
ENSG00000238002	NPAP1P6	0	0	0	0	0	0	0	0	0	0	0	0	0	0	0	0	0	0	0	0	0	0	0.01	0	0	0	0	0	0	0	0	0	0	0	0	0	0
ENSG00000238003	RPL10P4	0	0	0	0	0	0	0	0	0	0	0	0	0	0	0	0	0	0	0	0	0	0.39	0	0	0	0	0	0	0	0	0	0	0	0	0	0	0
ENSG00000238004	AC009227.3	0	0	0	0	0	0	0	0	0	0	0	0	0	0	0	0	0	0	0	0	0	0	0	0	0	0	0	0	0	0	0	0	0	0	0	0	0
ENSG00000238005	RP11-443B7.1	0	0	0.7	0	0	0.16	0	0	3.41	0.08	0.56	0.35	1.38	0	0.72	2.85	0	0.59	4.99	0.86	6.2	1.01	2	1.27	0.2	1.11	0.23	3.53	0.65	1.41	0	0.17	1.97	0.54	0.76	0	0
ENSG00000238007	AC024619.2	0	0	0	0	0	0	0	0	0	0	0	0	0	0	0	0	0	0	0	0	0	0	0	0	0	0	0	0	0	0	0	0	0	0	0	0	0
ENSG00000238008	COX6CP10	0	0	0	0	0	0	0	0	0	1.34	0	1.21	1.66	0	0	4.96	0	0	0	0	0.86	0	0	0	0	0	0	0	0	0	0	0	0	0	0	0	0.94
ENSG00000238009	RP11-34P13.7	0	0	0	1.31	0	0	0	0	0.53	0.87	0.33	0.5	0.42	0.41	0.36	0.27	0.54	0.4	0.52	0.74	2.25	0.16	0.71	0.46	0.11	0.05	0.16	0.12	0.08	1.1	0.62	0.05	0.14	0.03	0.19	0.27	0.61
ENSG00000238010	RP11-123K19.2	0	0	0	0	0	0	0	0	0	0	0	0	0	0	0	0	0	0	0	0	0	0	0	0	0	0	0	0	0	0	0	0	0	0	0	0	0
ENSG00000238012	AC114752.1	0	0	0	0	0	0	0	0	0	0	0	0	0	0	0	0	0	0	0	0	0	0	0	0	0	0	0	0	0	0	0	0	0	0	0	0	0
ENSG00000238013	RP11-427P5.2	0	0	0	0	0	0	0	0	0	0	0	0	0	0	0	0	0	0	0	0	0	0	0	0	0	0	0	0	0	0	0	0	0	0	0	0	0
ENSG00000238015	RP4-641G12.3	1.4	0	0	0	0	0	0	0	0.21	0	0.61	0.45	0.31	0	0	0	0.48	0.34	0	0	0	1.57	0.21	0.43	0	0	0	0	0	0	0	0	0	0	0	0	0
ENSG00000238018	AC093110.3	0	0	1.66	0	12.56	1.36	0	0	0.79	0.2	6.57	2.73	2.17	0.22	0.19	0	1.78	0.51	0.94	1.41	1.19	1.31	0.91	0.68	0	0.34	0.91	0.14	0.13	0.44	0.32	0.19	0.03	0.49	0	0.35	0
ENSG00000238019	RP11-732M18.2	0	0	0	0	0	0	0	0	0	0	0	0	0	0	0	0	0	0	0	0	0	0	0	0	0	0	0	0	0	0	0	0	0	0	0	0	0
ENSG00000238020	HTR3E-AS1	0	0	0	0	0	0	0	0	0	0	0	0	0	0	0	0	0	0	0	0	0	0	0	0	0	0	0	0	0	0	0	0	0	0	0	0	0
ENSG00000238021	ARMC4P1	0	0	0	0	0	0	0	0	0	3.4	0	0	0	0	0	0	0	0	0.14	0	0	0	0	0	0	0	0	0	0	0	0	0	0	0	0	0	0
ENSG00000238022	RP11-38C18.3	0	0	0	0	0	0	0	0	0	0	0	0	0	0	0	0	0	0	0	0	0	0	0	0	0	0	0	0	0	0	0	0	0	0	0	0	0
ENSG00000238024	DDX39BP2	0	0	0	0	0	0	0	0	0	0	0.66	0	0	0	0	0	0	0	0	0	0	0	0	0	0	0	0.68	0	0	0	0	0	0	0	0	0	0
ENSG00000238025	ZDHHC4P1	0.2	0	0	0	2.83	0	0	0.43	0.32	0.12	0.58	1.16	0.16	0.25	0.7	0.12	1.26	0.4	0	0.37	0.4	0.61	0.38	1.95	0	0	0	0	0	0	0	0	0	0	0	0	0
ENSG00000238026	RP11-78E6.1	0	0	0	0	0	0	0	0	0	0	0	0	0	0	0	0	0	0	0	0	0	0	0	0	0	0	0	0	0	0	0	0	0	0	0	0	0
ENSG00000238029	AC012493.1	0	0	0	0	0	0	0	0	0	0.09	0	0	0	0	0	0	0	0	0	0	0	0	0	0.09	0	0	0	0	0.06	0	0	0	0	0	0	0	0
ENSG00000238031	AC090505.1	0	0	0	0	0	0	0	0	0	0	0	0	0	0	0	0	0	0	0	0	0.14	0	0	0	0	0	0	0	0	0	0	0	0	0	0	0	0
ENSG00000238032	RP11-38O23.7	0	0	0	0	0	0	0	0	0	3.05	0	0	0	0	0	0	0	0	0	0	0	0	0.52	0	0	0	0	0	0	0	0	0	0	0	0	0	0
ENSG00000238033	AC002480.2	0	0	0	0	0	0	0	0	0.02	0	0.02	0.68	0	0	0.1	0	0	0.05	0.02	0	0.02	0.05	0.15	0.04	0	0	0.05	0	0.12	0	0	0.05	0	0	0	0.03	0.01
ENSG00000238034	RP5-1185K9.1	0	0	0	0	0	0	0	0	0	0	0	0	0	0	0	0	0	0	0	0	0	0	0	0	0	0	0	0	0	0	0	0	0	0	0	0	0
ENSG00000238035	AC138035.2	3.82	0.04	4.83	5.11	0	0.68	0	2.32	2.76	6.46	3.12	8.99	6.23	4.76	4.45	3.54	2.01	1.56	1.65	4.64	10.38	6.11	3.74	1.78	3.54	3.31	3.09	5.55	1.55	2.07	1.06	0.88	1.16	1.8	2.71	1.69	1.42
ENSG00000238037	OOSP1P1	0	0	0	0	0	0	0	0	0	0	0	0	0	0	0	0	0	0	0	0	0	0	0	0	0	0	0	0	0	0	0	0	0	0	0	0	0
ENSG00000238038	ATP6V0E1P3	0	0	0	0	0	0	0	0	0	0	0	0	0	0	0	0	0	0	0	0	0	0	0	0.79	0	0	0	0	0	0	0	0	0	0	0	0	0
ENSG00000238039	AF011889.2	0.08	0	3.62	0	0	0	0	0.08	2.22	0.83	0.4	2.99	1.51	0.96	0.6	2.04	0.81	1.27	0.54	1.5	0.76	0.4	0.42	2.61	0.88	1.31	0	0	0	0.18	0.12	0	0	0.08	0.08	0	0.08
ENSG00000238040	SALL4P2	0	0	0	0	0	0	0	0	0	0.04	0	0	0	0.05	0	0	0	0	0	0	0	0	0	0	0	0	0	0	0	0.04	0	0	0	0	0	0	0
ENSG00000238041	RP11-59K5.1	0	0	0	0	0	0	0	0	0	0	0	0	0	0	0	0	0	0	0	0	0	0	0	0	0	0	0	0	0	0	0	0	0	0	0	0	0
ENSG00000238042	RP11-815M8.1	0.76	0	10.79	0	0	6.84	0	1.78	0.11	0.13	0.95	0.45	0	0.35	1.85	1.27	0.51	0.19	0.35	1.05	1.17	0.64	1.15	0	0	0.36	0	0	0	0	0.08	0	0	0	0	0	0
ENSG00000238043	RP11-699L21.2	0	0	0	0	0	0	0	0	0	0	0.12	0	0	0	0	0	0	0	0	0	0	0	0	0	0	0	0	0	0	0	0	0	0	0	0.2	0	0
ENSG00000238045	AC009133.12	9.14	8.22	6.2	1.21	2.06	8.85	10.15	4.44	7.36	8.47	6.93	11.83	11.01	10.27	4.11	8.49	6.38	7.72	6.4	5.39	6.99	6.22	5.22	17.8	2.25	5.84	7.47	6.96	7.34	15.23	4.8	4.06	3.74	5.04	4.5	5.49	6.73
ENSG00000238046	MTND5P22	0	0	0	0	0	0	0	0	0	0	0	0	0	0	0	0	0	0	0	0	0	0	0	0	0	0	0	0	0	0	0	0	0	0	0	0	0
ENSG00000238047	MTND1P30	0	0	0	0	0	0	0	0	0	0	0	0	0	0	0	0	0	0	0	0	0	0	0	0	0	0	0	0	0	0	0	0	0	0	0	0	0
ENSG00000238048	ART2P	0	0	0	0	0	0	0	0	0	0	0	0.08	0	0	0.1	0	0	0.06	0	0.08	0	0	0	0	0	0	0	0	0	0	0	0	0	0	0	0	0
ENSG00000238049	LL0XNC01-105G4.3	0	0	0	0	0	0	0	0	0.6	0	0	0	1.84	0	0	0	0	0.49	0	0.66	0	0	0	0	0	0	0	0	0	0	0	0	0	0	0	0	0
ENSG00000238051	ISCUP1	0	0	0	0	0	0	0	0	0	0	0	0	0	0	0	0	0	0	0	0	0	0	0.38	0	0	0	0	0	0	0	0	0	0	0	0	0	0
ENSG00000238054	RP11-316I3.2	0	0	0	0	0	0	0	0	0	0	0	0	0	0	0	0	0	0	0.48	0	0	0	0	0	0	0	0	0	0	0	0	0	0	0	0	0	0
ENSG00000238055	RP1-128O3.6	0	0	0	0	0	0	0	0	0	0.44	0	0	0.54	0	0	0	0	0	0	0	0	0	0	0	0	0	0.34	0	0	0	0	0	0	0	0	0	0
ENSG00000238057	ZEB2-AS1	1.33	3.13	0.56	0	0	1.25	0	1.39	4.68	2.92	2.18	4.96	1.57	1.68	2.53	15.8	0.38	1.75	9.61	3.86	1.09	3.18	2.54	7.44	0.34	0	0.26	0	0	0.27	0	0.06	0.2	0	0.2	0.14	0
ENSG00000238058	RP11-432J22.2	0	0	0	0	0	0	0	0	0	0	0	0	0	0.65	0.58	0	0	0.33	0	0.45	0	0	0	0.41	4.14	0.35	0	0.3	0	1.11	0.75	1.5	1.79	0	0	0.32	0.33
ENSG00000238059	HSPE1P21	0	0	0	0	0	0	0	0	0	0	0	0	0	0	0	0	0	0	0.58	0	0	0	0	0	0	0	0	0	0	0.38	0	0	0	0	0	0	0
ENSG00000238061	RP4-635A23.4	0.22	1.41	0.48	0	0	0.37	0	0.46	0.29	0.94	0.51	0.69	0.68	0.45	0.23	2.29	0.52	1.3	1.52	0.54	0.33	0.39	1.23	1.05	0	0	0.21	0.16	0	0	0	0.1	0	0.05	0.09	0.04	0.05
ENSG00000238062	SPATA3-AS1	0	0	0.02	0	0	0	0.34	0	0	0	0.04	0.18	0	0	0	0	0	0	0	0	0.01	0.1	0	0	0.08	0.04	0.02	0.21	0.07	0.09	0	0	0.02	0.01	0	0.37	0.01
ENSG00000238063	LINC01685	0	0	0	0	0	0	0	0	0	0	0	0.11	0	0	0	0	0	0	0	0	0	0	0	0	0	0	0	0	0	0	0	0	0	0	0	0	0
ENSG00000238065	AC010740.1	0	0	0	0	0	0	0	0	0	0	0	0	0	0	0	0	0	0	0	0	0	0	0	0	0	0	0	0	0	0	0	0	0	0	0	0	0
ENSG00000238066	RP3-378P9.1	0	0	0	0	0	0	0	0	0	0	0	0	0	0	0	0	0	0	0	0	0	0	0	0	0	0	0	0	0	0	0	0	0	0	0	0	0
ENSG00000238067	XKRYP1	0	0	0	0	0	0	0	0	0	0	0	0	0.12	0	0.11	0	0	0	0	0	0	0	0	0	0	0	0	0	0	0	0	0	0	0	0	0	0
ENSG00000238069	RPLP0P7	0	0	0	0	0	0	0	0	0	0	0	0	0	0	0	0	0	0	0	0	0	0	0	0	0	0	0	0	0	0	0	0	0	0	0	0	0
ENSG00000238072	RP11-305M3.2	12.96	0	9.33	0	0	0	25.61	15.12	0	0	0	0	0	0	0	0	0	0	0	0	3.13	2.18	0	0	9.22	4.6	0	0	0	28.31	0	4.46	0	11.59	0	1.9	0.36
ENSG00000238073	RBMY2HP	0	0	0	0	0	0	0	0	0	0	0	0	0	0	0	0	0	0	0	0	0	0	0	0	0	0	0	0	0	0	0	0	0	0	0	0	0
ENSG00000238074	TSPY9P	0	0	0	0	0	0	0	0	0	0	0	0	0	0	0	0	0	0	0	0	0	0	0	0	0	0.3	0	301.12	0	0.26	0	46.62	0	0	0	0	0
ENSG00000238075	RPSAP32	0	0	0	0	0	0	0	0	0	0	0	0	0	0	0	0	0	0	0	0	0	0	0	0	0	0	0	0	0	0	0	0	0	0	0	0	0
ENSG00000238076	MRPL48P1	0	0	0	0	0	0	0.26	0	0	1.72	0	0.11	0	0	0	0	0	0	0	0	0	0	0	0.11	0.47	0	0	0.07	0	0	0	0.27	0	0	0	0	0
ENSG00000238077	NMNAT1P3	0	0	0	0	0	0	0	0	0	0	0.13	0	0	0	0	0	0	0	0	0	0	0	0.07	0.14	0	0	0	0	0	0	0	0	0	0	0	0	0
ENSG00000238078	LINC01352	0	0	0	0	0	0	0	0	0	0.07	0	0.06	0	0	0	0	0	0	0	0	0.05	0.11	0	0	0	0	0	0	0	0	0	0	0	0.05	0	0	0
ENSG00000238079	RP11-72I2.1	0	0	0	0	0	0	0	0	0	0	0	0	0	0	0	0	0	0	0	0	0	0	0	0	0	0	0	0	0	0	0	0	0	0	0	0	0
ENSG00000238081	RP4-620F22.3	0	0	0	0	0	0	0	0	0	0	0	0	0	0	0	0	0	0	0.13	0	0	0	0	0	0	0	0	0	0	0	0	0	0	0	0	0	0.08
ENSG00000238082	AC009948.7	0.79	0	0	0	0	0	0	0	0.26	1.24	0.35	0.19	0.65	1.1	0.12	0.39	0.2	0.07	0	0.3	0	0.25	0.09	0.66	0	0.07	0.16	0.24	0	0	0.08	0.15	0.22	0.29	0	0.07	0.14
ENSG00000238083	LRRC37A2	4.06	2.6	6.09	2.78	6.25	16.29	2.72	8.13	3	11.81	5	24.57	11.27	11.29	7.81	12.42	4.52	11.07	4.62	7.25	6.09	4.31	14.87	12.17	2.77	1.62	4.95	12.49	1.86	3.89	2.4	3.59	4.12	2.63	6.48	12.52	9.32
ENSG00000238084	RP3-469D22.1	0.87	0.13	0.48	0.15	0	1.34	0.14	0	0.33	0	0.49	0	0	0	0	0.38	0.76	0.27	0	0.29	0.27	0.73	0.34	0	1.26	1.09	0.61	1.15	0.54	0.3	0.49	0.3	0.37	0.21	0.4	0.42	0.23
ENSG00000238085	RP11-435F13.2	0	0	0	0	0	0	0	0	0	0	0	0	0	0	0	0	0	0	0	0	0	0	0	0	0	0	0	0	0	0	0	0	0	0	0	0	0
ENSG00000238086	PPP1R26P1	0	0	0	0	0	0	0	0	0.04	0.07	0.01	0.14	0.19	0.08	0.03	0	0.07	0.02	0.02	0.06	0.04	0.06	0.07	0.08	0.04	0	0	0	0.01	0	0.01	0.02	0	0	0.01	0.02	0.01
ENSG00000238087	FMO8P	0	0	0	0	0	0	0	0	0	0	0	0	0	0	0	0	0	0	0	0	0	0	0	0	0	0	0	0	0	0	0	0	0	0	0	0	0
ENSG00000238088	OFD1P7Y	0	0	0	0	0	0	0	0	0	0	0	0	0	0	0	0	0	0	0	0	0	0	0	0	0	0	0	0	0	0	0	0	0	0	0	0	0
ENSG00000238090	AC006195.2	0	0	0	0	0	0	0	0	0.18	0.22	0.06	0.27	1.1	0	0.08	0	0.14	0.1	0	0	0.2	0.29	0.31	0	0	0	0.11	0.08	0	0	0.06	0	0	0	0.1	0.05	0
ENSG00000238092	CEACAMP6	0	0	0	0	0	0	0	0	0	0	0	0	0	0	0	0	0	0	0	0	0	0	0	0	0	0	0	0	0	0	0	0	0	0	0	0	0.58
ENSG00000238094	AC009892.5	0	0	0	0	0	0	0	0	0	0	0	0	0	0	0.55	0	0	0	0	0	0	0	0	0	0	0	0	0	0	0	0	0	0	0	0	0	0
ENSG00000238097	LINC02037	0	0	0	0	0	0	0	0	0.13	0.72	0	0	0.07	0	0	0	0	0.04	0	0	0	0.09	0.14	0	0	0.04	0	0	0	0	0	0	0	0	0	0	0
ENSG00000238098	ABCA17P	0.28	0	0	0	0	0.25	0	15.22	0.12	11.11	0.24	0.65	2.89	2.63	0	0.19	0.42	0.16	0.47	0.03	0.84	1.82	0.74	1.37	0	0.31	0.06	0	0.07	0.06	0.03	0.05	0.16	0.01	0.42	17.37	0.07
ENSG00000238099	LINC01625	0.13	0	0	0	0	0.19	0	0	0	0	0.15	0.06	0	0.05	0.04	0	0.03	0.02	0.08	0	0.1	0.23	0.09	0.03	0	0	0	0	0	0	0	0	0	0	0.02	0	0
ENSG00000238102	RP11-19D2.1	0	0	0	0	0	0	0	0	0	0	0	0	0	0	0	0	0	0	0	0	0	0	0	0	0	0	0	0	0	0	0	0	0	0	0	0	0
ENSG00000238103	RPL9P7	0.64	0	0.16	0.25	0.27	1.52	0.31	0.48	2.16	1.97	1.89	2.6	4.64	1.56	0.61	3.97	1.88	1.98	1.4	2.11	3.39	2.64	3.22	4.55	0	0.98	0.55	0.26	0.39	0.15	0.5	0.16	0.97	0.72	1.08	0.73	0.25
ENSG00000238105	GOLGA2P5	3.58	0.54	1.22	0.93	0	6.45	1.42	0.57	1.03	11.14	3.17	14.83	24.3	7.99	3.08	1.82	5.09	0.7	0.65	2.03	8.94	1.59	1.2	19.75	0.27	1.25	1.96	0.05	0.96	3.56	1.13	0.63	0.31	0.15	0.03	1.83	0.85
ENSG00000238107	RP11-495P10.5	0	0.14	0.31	0	0	0	0	0	0.05	0	0	0	0	0	0	0	0	0	0	0	0	0.02	0.1	0.03	0	0.02	0	0	0	0.05	0	0.06	0	0.33	0.02	0	0
ENSG00000238108	RP11-463J7.3	0	0	0	0	0	0	0	0	0	0	0	0	0	0.32	0	0	0	0	0	0	0	0	0	0	0	0	0	0	0	0	0	0	0	0	0	0	0
ENSG00000238109	AC004893.10	0.14	0.67	0	0	0	0.41	0	0	0.4	0.3	0.44	1.49	1.48	1.6	0.19	0.57	0.67	0.22	0.39	0.7	0.62	0.5	1.17	0.52	0.2	0.06	0.27	0.18	0	0.1	0.03	0	0.06	0.03	0.12	0.05	0.03
ENSG00000238110	RP11-350E12.5	0	0.06	0	0	0	0	0	0	0.08	0	0	0	0	0	0	0	0	0	0	0	0.14	0.31	0	0	0	0.07	0	0.22	0	0	0	0.07	0	0	0	0	0
ENSG00000238111	AC066692.3	0	0	0	0	0	0.78	0	0	0.53	0.86	0.18	0.78	1.07	2.57	0.49	0	0.41	0.29	0.49	0	0.15	0.17	0.54	0.75	0	0	0	0.25	0	0	0	0	0	0	0	0	0
ENSG00000238113	LINC01410	2.02	4.46	0.52	3.15	0	0.43	28.4	2.93	3.47	1.8	4.66	3.89	1.57	1.4	5.03	1.7	0.7	15.7	0.42	2.4	3.99	1.79	3.44	4.23	3.47	1.35	3.61	1.95	0.08	1.1	1.14	3.15	3.46	4.91	0	10.64	0.71
ENSG00000238116	RP3-347M6.2	0	0	0	0	0	0	0	0	0	0	0	0	0	0	0	0	0	0	0	0	0	0	0	0	0	0	0	0	0	0	0	0	0	0	0	0	0.02
ENSG00000238117	AP004372.1	0	0	0.81	0	16.47	0	0	0	0	0	3.79	0.16	0	0	0	0	0	0.24	0	0.85	0	0	6.01	0.78	0.9	0	0.13	0.31	0	0.13	0	1.92	0.13	1.5	0.71	0	0
ENSG00000238118	SLC25A24P2	0	0	0	0	0	0	0	0.68	0	0	0	0.16	0	0	0	0	0	0	0	0	0	0.1	0	0	0	0.36	0.19	0	0	0	0	0.14	0	0	0	0	0
ENSG00000238120	LINC01589	3.16	0	0	0	0	1.57	0	0	0	0	0	0.14	0	0	0	2.09	0	0.22	0.36	0.45	0.32	0	0.53	0	3.68	0.32	0	0.9	0.11	4.78	1.06	0.34	0	0.33	0.52	0.49	0.31
ENSG00000238121	LINC00426	1.49	0	0.73	1.96	0	4.71	0	0.27	0.51	0.86	5.3	10.99	1.38	0.73	2.49	2.31	1.67	1.2	0.48	3.3	1.32	1.53	1.21	4.39	0	0	0.09	0	0	0	0	0	0.03	0.03	0	0	0
ENSG00000238122	RP11-483I13.2	0.04	6.33	0	0	0.18	0.01	1.25	0.36	0.07	0.04	0	0.09	0	0	0	0.08	0	0.01	0.01	0.03	0.01	0.01	2.21	0.02	1.02	0.22	1.72	3.22	0	0	0	0.39	0	0	0	0	0
ENSG00000238123	MID1IP1-AS1	1.19	0	1.18	0	0	0	0	2.51	0	0	0.77	0.29	0	0.84	0.38	1.21	0	1.5	1.1	0.29	0.65	0.25	2.98	0.27	3.24	2.2	1.7	0.93	1.08	0.72	1.44	1.87	0.23	3.04	1.06	1.4	1.05
ENSG00000238124	RP11-667F9.2	0	0	0	0	0	0	0	0	0	0	0	0	0	0	0	0	0	0	0	0	0	0	0	0	0	0	0	0	0	0	0	0	0	0	0	0	0
ENSG00000238125	SLC9A3P2	0	0	0	0	0	0	0	0	0	1.39	0.05	0	0	0	0	0	0	0	0	0.51	0	0	0.02	0	0	0	0	0.33	0.02	0	0	0	0.04	0	0	0	0
ENSG00000238129	RP3-410C9.2	0	0	0	0	0	0	14.83	0	0	0.49	0.06	0.17	0	0	0	0	0	0	0	0	0	0	0.3	0	0	0	0	13.97	0	0	0	0	0	0	0	0	0.47
ENSG00000238131	RP11-806J6.1	0	0	0	0	0	0	0	0	0	0	0	0	0	0	0	0	0	0	0	0	0	0	0	0	0	0	0	0	0	0	0	0	0	0	0	0	0
ENSG00000238132	CASC4P1	0	0	0	0	0	0	0	0.29	0.24	0.28	0.16	0.22	0.06	0	0.05	0.09	0.09	0.17	0	0.05	0.36	0.04	0.04	0.04	0.12	0	0.14	0	0	0	0.04	0.03	0	0.06	0	0	0
ENSG00000238133	MAP3K20-AS1	0.29	0	0.37	0	0	0.07	0	0	1.56	0.4	0.41	0.13	0.59	0.75	0.1	2.36	0.34	0.48	1.77	1.34	0.74	0.22	0.26	1.69	0.12	0.04	0.02	0.01	0.16	0.05	0.02	0.03	0	0.02	0	0.03	0.09
ENSG00000238135	USP9YP10	0	0	0	0	0	0	0	0	0	0	0	0	0	0	0	0	0	0	0	0	0	0	0	0	0	0	0	0	0	0	0	0	0	0	0	0	0
ENSG00000238137	ARPC3P2	0	0	0	0	0	0	0	0	0	0	0	0	0	0	0	0	0.16	0	0	0	0.11	0	0	0.15	0	0	0	0	0	0	0	0	0	0	0	0.1	0
ENSG00000238138	AC027124.3	0	0	0	0	0	0	0	0	0	0	0	0	0	0	0	0	0	0	0	0	0	0	0	0	0	0	0	0	0	0	0	0	0	0	0	0	0
ENSG00000238139	RP11-393N21.1	0	0	0	0	0	0	0	0	0	0	0	0	0	0	0	0	0	0	0.37	0	0	0	0	0	0	0	0	0	0	0	0	0	0	0	0	0	0
ENSG00000238140	RP11-253A20.1	0	0	0	0	0	0	0	0	1.03	0.33	0	0.41	0.7	0.15	0.88	1.27	0.22	0.31	0	0.11	0.31	0	0.1	0.3	0	0	0	0	0	0	0	0	0.08	0	0	0	0
ENSG00000238141	BRWD1-AS1	0	0	0	0	0	0.64	0	0	0	0	0	0.1	0.27	0	0	0	0	0.08	0	0	0	0	0	0	0	0	0	0	0	0	0	0	0	0	0	0.2	0
ENSG00000238142	RP11-108M9.4	8.56	0	3.31	69.79	0	32.28	50.5	5.43	23.22	22.98	10.13	18.64	31.01	4.88	9.53	7.85	19.41	18.21	18.87	9.05	27.12	44.13	34.04	24.47	1.03	9.64	13.85	4.82	2.18	9.93	7.37	4.51	2.12	0	0	10.26	0
ENSG00000238143	RP11-70K10.2	0	0	0	0	0	0	0	0	0	0	0	0	0	0	0	0	0	0	0	0	0	0	0	0	0	0	0	0	0	0	0	0	0	0	0	0	0
ENSG00000238145	RP11-346M5.1	0	0	0	0	0	0	0	0	0	0	0	0.1	0.73	0	0	0	0.14	0	0.06	0	0	0.19	0.07	0	0	0	0	0	0	0	0	0	0	0	0	0	0
ENSG00000238149	AC104978.1	0	0	0	0	0	0	0	0	0	0.29	0	0	0	0	0	0	0	0	0	0	0	0	0	0	0	0	0	0	0	0	0	0	0	0	0	0	0
ENSG00000238150	AC008753.3	0	0	0	0	0	0	0	0	0	0	0	0	0	0	0	0	0	0	0	0	0.82	0	0	0	0	0	0	0	0	0	0	0	0	0	0	0	0
ENSG00000238151	MLLT10P1	1.51	0	0	0	0	0	0	0	0	0	0	0.71	0	0	0	0	0	0	0	0	0	0	0	1.31	0	0	1.29	0	0.57	0	0	0	0	0	0	0.53	0
ENSG00000238152	OR7E140P	0	0	0	0	0	0	0	0	0	0	0	0	0	0	0	0	0	0	0	0	0	0	0	0	0	0	0	0	0	0	0	0	0	0	0	0	0
ENSG00000238153	CTA-714B7.4	0	0	0	0	0	0	0	0	0	0	0	0	0	0	0	0	0	0	0	0	0	0	0	0	0	0	0	0	0	0	0	0	0	0	0	0	0
ENSG00000238154	USP9YP4	0	0	0	0	0	0	0	0	0	0	0	0	0	0	0	0	0	0	0	0	0	0	0	0	0	0	0	0	0	0	0	0	0	0	0	0	0
ENSG00000238156	RP11-415D17.4	0	0	0	0	0	0	0	0	0	0	0	0	0	0	0	0	0	0	0	0	0	0	0	0	0	0	0	0	0	0	0	0	0	0	0	0	0
ENSG00000238158	RP11-420L9.4	0	0	0	0	0	0	0	0	0	0	0	0	0	0	0	0	0	0	0	0	0	0	0	0	0	0	0	0	0	0	0	0	0	0	0	0	0
ENSG00000238160	AC116366.5	0	2.26	0	0	0	0	0	0.32	0.38	0	0.08	0.43	0.12	0.37	0	0.52	0.27	0.07	0.11	0	0	0.08	0	0	1.92	2.01	2.24	0.8	0	3.49	0.56	0.67	0.46	0.39	0	0	0.06
ENSG00000238161	OR7E117P	0	0	0	0	0	0	0	0	0	0	0	0	0	0	0	0	0	0	0	0	0	0	0	0	0	0	0	0	0	0	0	0	0	0	0	0	0
ENSG00000238162	AC009237.4	0	0	0	0	0	0	0	0	0	0	0	0	0	0	0	0	0	0	0	0	0	0	0	0	0	0	0	0	0	0	0	0	0	0	0	0	0
ENSG00000238164	RP3-395M20.8	1.65	2.74	0.83	4.02	9.15	5.06	0.17	1.45	2.01	1.4	4.27	18.43	2.51	6.51	3.31	3.75	2.38	1.01	1.19	3.63	2.58	3.01	1.59	4.85	0	0.85	0.3	0	0.34	1.05	0.53	2.69	0.04	0.01	0	0.38	0.49
ENSG00000238165	AC007560.1	0	0	0	1.77	0	0	0	0	0	0	0.86	0	0	0	0	0	0	0	0	0	0	1.69	0	0	0	0	0	0	0	0	0	0.9	0.83	0.99	0	0.76	1.52
ENSG00000238166	RP11-160C18.4	0	0	0	0	0	0	0	0	0	0	0	0	0	0	0	0	0	0	0	0	0	0	0	0	0	0	0	0	0	0	0	0	0	0	0	0	0
ENSG00000238168	RP11-686G8.1	0	0	0	0	0	0	0	0	0.24	1.15	0.93	0.78	1.06	1.52	0.33	0	1.66	0	0.99	0	0.58	0.22	0.96	0.25	0	0	0	0	0	0	0	0	0	0	0	0	0
ENSG00000238169	LINC01053	0	0	0	0	0	0	0	0	0	0	0	0	0	0	0	0	0	0	0	0	0.06	0	0	0	0	0	0	0	0	0	0	0	0	0	0	0	0
ENSG00000238171	AC068196.1	0	0	0	0	0	0	0	0	0	0.12	0.98	0	0.11	0.27	0.12	1.56	0	0.53	0	0.64	0	0.07	0.21	1.18	0	0	0	0	0	0.08	0	0.06	0	0	0	0.08	0
ENSG00000238172	RPS2P35	0	0	0	0	0	0	0	0	0	0	0	0	0	0	0	0	0	0	0	0	0.05	0	0	0.07	0	0	0.06	0	0	0	0	0	0	0	0	0	0
ENSG00000238173	RPL39P6	0	0	0	0	0	0	0	0	0	0	0	0	12.83	0	0	0	0	0	0	0	0	0	0	0	0	0	0	0	0	0	0	0	0	0	0	0	0
ENSG00000238176	RP11-322I2.1	0	0	0	0	0	0	0	0	0	0	0	0	0	0	0	0	0	0	0	0	0	0	0	0	0	0	0	0	0	0	0	0	0	0	0	0	0
ENSG00000238178	RP11-431J24.2	0.82	0	0	0	0	0	15.1	0	0	0.06	0	0	0	0	21.68	0	0	0.15	0.5	0	0.3	0.34	0.18	7.01	0	6.9	0	13.98	0.29	0	28.31	0.32	0.47	0.78	0.44	0	1.33
ENSG00000238180	AC017079.4	0	0	0	0	0	0	0	0	0	0	0	0.53	0	0	0	0	0	0	0	0	0	0	0	0.17	0	0	0	0	0	0	0	0	0	0	0	0	0
ENSG00000238181	AHCYP2	0	0	0.19	0	0	0	0	0	0	0	0.04	0.04	0.36	0	0.05	0	0	0	0	0.05	0	0.04	0	0.04	0	0	0	0	0	0	0	0	0.03	0	0	0	0
ENSG00000238183	RPS27P5	0	0	0	0	0	0	0	0	0	0	0	0	0	0	0	0	0	0	0	0	0	0	0	0	0	0	0	0	0	0	0	0	0	0	0	0	0
ENSG00000238184	CD81-AS1	0.34	0.54	0.51	0	0	0.68	0	0.31	0.1	0	0.23	0.23	0.31	0	0.09	0	0.05	0.04	0.18	0	0.06	0.4	0.11	0.34	0	0	0	0.4	0	0.16	0.08	0.27	0.06	0.11	0.65	0.08	0.32
ENSG00000238185	RP11-252M21.6	0	0	0	0	0	0	0	0	0	0	0	0	0	0	0	0	0	0	0	0	0	0	0	0	0	0	0	0	0	0	0	0	0	0	0	0	0
ENSG00000238186	RP11-656D10.6	0	5.13	0	11.63	0	2.56	0	0	1.9	2.04	0	0.62	0	1.14	0	3.16	0	0.36	0.7	0	0.5	0.9	0.66	2.48	0	0.34	0.75	0	0.44	1.27	0	0	0	0	0.35	0.21	0
ENSG00000238188	RP5-875H3.2	1.02	0	0.41	0	0	0	0	0	0.11	0.13	0	0	0.17	0	0	0	0.26	0.47	0	0	0.56	0.11	0.11	0	0	0.18	0.1	0	0	0	0	0	0	0.28	0	0	0
ENSG00000238189	ENOX1-AS2	0	0	0	0	0	0	0	0	0	0	0	0	0	0	0	0	0	0	0	0	0.09	0.11	0	0	0	0	0	0	0	0	0	0	0	0	0	0	0
ENSG00000238190	HMGB1P15	0	0	0	0	0	0	0	0	0	0	0	0	0	0	0	0	0	0	0	0	0	0	0	0	0	0	0	0	0	0	0	0	0	0	0	0	0
ENSG00000238191	CLUHP1	0	0	0	0	0	0	0	0	0	0	0	0	0	0	0	0	0	0	0	0	0	0	0	0	0	0	0	0	0	0	0	0	0	0	0	0	0
ENSG00000238192	LL22NC03-121E8.4	0	0	0	0	0	0	0	0	0	0	0	0	0	0	0	0	0	0	0	0	0	0	0	0	0	0	0	0	0	0	0	0	0	0	0	0	0
ENSG00000238193	RP11-555H23.1	0	0	0	0	0	0	0	0	0	0	0	0	0	0	0	0	0	0	0	0	0	0	0.04	0	0	0	0	0	0	0	0	0	0	0	0	0	0
ENSG00000238194	RP4-719C8.1	0	0	0	0	0	0	0	0	0	0	0	0	0	0	0	0	0	0	0	0	0	0	0	0	0	0	0	0	0	0	0	0	0	0	0	0	0
ENSG00000238195	CTA-503F6.2	0	0	0	0	0	0	0	0	0	0	0	0	0	0	0	0	0	0	0	0	0	0	0	0	0	0	0	0	0	0	0	0	0	0	0	0	0
ENSG00000238197	PAXBP1-AS1	0.47	0.88	0.27	0.21	0	0.45	3.1	0.34	0.63	1.87	0.81	1.41	2.04	0.56	0.7	1.17	0.49	0.87	0.56	0.88	0.75	1.23	1.22	0.84	1.31	0.29	0.35	0.44	0.32	0.29	0.28	0.46	0.17	0.75	0.3	0.22	0.46
ENSG00000238198	RP11-31F15.2	0	0	0.94	0.4	2.85	0.6	0	0.72	0.48	0.27	0.76	1.4	0.35	0.36	0.61	2.44	0.28	0.6	1.38	0.66	0.39	0.78	0.7	1.73	0.18	0.29	0.4	0.04	0.08	0	0.21	0.08	0.02	0.28	0.32	0.17	0.03
ENSG00000238199	UBE2V2P3	0	0	0.53	0	0	0	0	0	0	0	0	0.42	0	0	0	0	0.23	0	0	0	0	0	0.2	0	0	0.32	0	0	0.16	0	0	0	0	0	0	0	0
ENSG00000238200	MGAT2P2	0	0	0	0	0	0	0	0	0	0.22	0	0	0	0	0	0	0	0	0	0	0	0	0	0	0	0	0	0	0	0	0	0	0	0	0	0	0
ENSG00000238201	AC114752.3	0	0	0	0	0	0	0	0	0	0	0	0	0	0	0	0	0	0	0	0	0	0	0	0	0	0	0	0	0	0	0	0	0	0	0	0	0
ENSG00000238202	AC002465.2	0	0	0	0	0	0	0	0	0	0	0	0	0	0	0	0	0	0	0	0	0	0	0	0	0	0	0	0	0	0	0	0	0	0	0	0	0
ENSG00000238205	MPC1L	0	0	0	0	0	0	0	0	0	0	0	0.13	0	0	0	0	0	0	0	0	0	0	0	0	0	0	0.44	0	0	0	0	0	0.1	0	0	0	0.1
ENSG00000238207	AC009312.1	0	0	0	0	0	0	0	0	0	0	0	0	0	0	0	0	0	0	0	0	0	0	0	0	0	0	0	0	0	0	0	0	0	0	0.18	0	0
ENSG00000238210	RP13-210D15.4	0	0	0	0	0	0	0	0	0.12	0	0	0.12	0.74	0	0.69	0	0	0	0	0	0.2	0	0.11	0	0	0	0.11	0	0	0	0	0	0	0	0	0	0
ENSG00000238211	POLR2LP1	0	0	0	0	0	0	0	0	0	0	0	0	0	0	0	0	0	0	0	0	0	0	0	0	0	0	0	0	0	0	0	0	0	0	0	0	0
ENSG00000238212	LINC02096	0	0	0	0	0	0	0	0	0	0	0	0	0	0	0	0	0	0	0	0	0	0	0	0	0	0	0	0	0	0	0	0	0	0	0.05	0	0
ENSG00000238213	TARDBPP2	0	0	0	0	0	0	0	0	0	2.83	0	0.56	0.57	0	0	0	0.1	0	0	0	0.04	0	0.04	0	0	0	0.04	0	0	0	0	0	0	0	0	0	0
ENSG00000238215	RP11-167P22.5	0	0	0	0	0	0	0	0	0	0	0	0	0	0	0	0	0	0	0	0	0	0	0	0	0	0	0	0	0	0	0	0	0	0	0	0	0
ENSG00000238217	LINC01877	0	0	0	0	0	0	0	0	0	0	0	0	0	0.03	0	0	0	0	0.17	0.15	0	0	0	0.02	0	0	0	0	0	0	0	0	0	0	0	0	0
ENSG00000238220	AP000275.64	0	0	0	0	0	0	0	0	0	0	0	0	0	0	0	0	0	0	0	0	0	0	0	0	0	0	0	0	0	0	0	0	0	0	0	0	0
ENSG00000238221	RP11-69L16.4	0	0	0	0	0	0	0	0	0.15	0.18	0	0	0.23	0.49	0	0	0	0.13	0	0.35	0.13	0.15	0.31	0	0	0	0	0	0	0	0	0	0	0	0	0	0
ENSG00000238222	MKRN4P	0	0	0	0	0	0	0	0	0	0	0	0	0.05	0	0	0	0	0.03	0.04	0	0	0	1.44	0.11	0	0	0	0	0	0	0	0	0	0	0	0	0
ENSG00000238223	RP6-204F4.2	0	0	0	0	0	0	0	0	0	0	0	0	0	0	0	0	0	0	0	0	0	0	0	0	0	0	0	0	0	0	0	0	0	0	0	0	0
ENSG00000238224	RP11-522M21.2	0	0	0	0	0	0	0	0	0.58	0	0	0	0	0	0.86	0	0	0	0	0	0	0	0	1.19	0	0	0	0	0	0	0	0	0	0	0	0	0
ENSG00000238225	CRIP1P2	0	0	0	0	0	0	0	0	0	0	0	0	0	0	0	0	0	0	0	0	0.8	0	0	0	0	0	0	0	0	0	0	0	0	0	0	0	0
ENSG00000238227	C9orf69	24.84	25.79	44.2	47.17	13.1	11.29	29.14	16.23	33.95	5.49	16.17	9.19	10.32	30.11	21.11	6.64	15.57	22.8	8.15	13.47	23.88	9.66	21.39	6.05	21.59	31.86	30.46	17.84	53.71	60.77	47.79	47.28	29.83	15.36	18.04	49.08	63.21
ENSG00000238228	OR7E7P	0.29	0	2.33	0	0	0	0	0	0.6	0.13	0.11	1.84	0.7	0.17	1.01	0.12	0.37	0.41	0.29	0.06	0.86	0.42	0.34	0.47	0	0	0.15	0	0.31	0	0.25	0.05	0.05	0	0.22	0.04	0.13
ENSG00000238230	LINC00391	0	0	0	0	0	0	0	0	0	0	0	0	0	0.08	0	0	0	0	0	0	0	0	0	0	0	0	0	0	0	0	0	0	0	0	0	0	0
ENSG00000238231	RP11-460I13.6	1.26	0	0	0	0	1.35	0	0	1.37	0.34	1.35	3.02	0.83	2.66	0.78	0.64	0.65	1.57	0.77	1.86	1.12	0	1.67	2.29	0	0	0	0.78	0	0	0	0.49	0	0	0	0	0
ENSG00000238232	RP11-95P13.2	0	0	0	0	0	0	0	0	2.51	0	0	0	0	0	0	0	0	0	0	0	0	0	0	0	0	0	0	0	0	0	0	0	0	0	0	0	0
ENSG00000238235	TSPY11P	0	0	0	0	0	0	0	0	0	0	0	0	0	0	0	0	0	0	0	0	0	0	0	0	0	0	0	2.93	0	0	0	0	0	0	0	0	0
ENSG00000238236	MTCYBP14	0	0	0	0	0	0	0	0	0	0	0	0	0	0.14	0	0	0	0	0	0	0	0	0	0.19	0	0	0	0	0	0	0	0	0	0	0	0	0
ENSG00000238241	CCR12P	0	0	0	0	0	0	0	0	0	0	0	0.55	0	0	0	0	0	0	0	0	0	0	0	0	0	0	0	0	0	0	0	0	0	0	0	0	0
ENSG00000238242	RP11-575B7.3	0	0	0	0	0	0	0	0	0	0	0	0	0	0	0	0	0	0	0	0	0	0	0	0	0	0	0	0	0	0	0	0	0	0	0	0	0
ENSG00000238243	OR2W3	1.4	1.94	1.99	0	0	0	0	0	0.18	0.63	0.47	0.26	0.98	0	0.16	0.26	0	1.74	0.16	0	0.84	0	0.18	0	7.05	0.53	3.87	7.15	0	0	2.53	0	0.86	0	0	0.31	13.72
ENSG00000238244	GABARAPL3	0	0	0	0	0	0	0	0	0	0	0	0	0	0	0	0	0	0	0	0	0	0	0	0	0	0	0	0	0	0	0	0	0	0	0	0	0
ENSG00000238245	MYO5BP2	0	0	0	0	0	0	0	0	0	0	0	0	0	0.48	0	0	0.37	0	0	0.08	0	0	0.27	0	0	0	0	0	0	0	0	0	0	0	0	0	0.24
ENSG00000238246	RP11-575A19.2	0	0	0	0	0	0	0	0	3.81	0	1.05	1.17	2.74	1.46	2.72	4.55	2.47	0.25	3.78	4.03	2.01	2.19	2.8	3.23	0	0	0	0	0	0	0	0	0	0	0	0	0
ENSG00000238247	GS1-309P15.4	0	0.52	0	0	0.08	0.04	0	0	0.03	0	0	0	0	0.1	0.04	0	0	0	0	0	0	0	0	0	0	0	0	0	0.03	0	0.03	0.03	0	0.03	0	0	0
ENSG00000238249	HMGN2P17	0	0	0	0	0	0	0	0	0.08	0	0	0.09	0.12	0	0	0	0	0.07	0	0	0.2	0	0	0.27	0	0	0	0	0	0	0	0	0	0	0	0	0
ENSG00000238250	ST6GAL2-IT1	0	0	0	0	0	0	0	0	0	0	0	0	1.47	0	0	0	0	0	0	0	0	0.23	0	0	0	0	0	0	0	0	0	0	0	0	0	0	0
ENSG00000238251	RP11-172F4.2	0	0	0	0	0	1.19	0	0	0.44	1.4	0.58	0.48	0.65	0.47	0	0.33	0	0.24	0	0.5	0.24	0.84	0.15	0.31	0	0.36	0.4	0.1	1.18	0	0.26	0	0.25	0.12	0	0.22	0.12
ENSG00000238254	CTC-431G16.3	0	0	0	0	0	0	0	0	0	0	0	0	0	0	0	0	0	0	0	0	0	0	0	0	0	0	0	0	0	0	0	0	0	0	0	0	0
ENSG00000238256	MTND5P20	0	0	0	0	0	0	0	0	0	0	0	0	0	0	0	0	0	0	0	0	0	0	0	0	0	0	0	0	0	0	0	0	0	0	0	0	0
ENSG00000238257	AP000244.11	0	0	0	0	0	0	0	0	0	0	0	0	0	0	0	0	0	0	0	0	0	0	0	0	0	0	0	0	0	0	0	0	0	0	0	0	0
ENSG00000238258	RP11-342D11.2	0	0	0.63	0	0	1.12	0	0.55	1.07	0	1.18	1.06	0.24	0.2	0.65	1.98	0.14	1.84	0.41	1.01	0.7	1.55	2.55	0.42	0.13	0.11	0	0.21	0.17	0.1	0	0.28	0.25	0	0	0	0
ENSG00000238259	AC067940.1	0	0	0	0	0	0	0	0	0	0	0	0	0	0	0	0	0	0	0	0	0	0	0	0	0	0	0.85	0	0	0	0	0	0	0	0	0.35	0
ENSG00000238260	RP11-46F15.2	0	1.36	0	0	0	1.43	0	0	1.07	0.38	0.53	0.94	1.28	0	0.58	0.48	0.37	0.09	0.58	0.62	0.09	0.1	0.22	1.14	0	0.43	0.87	0.22	0	0	0	0	0.09	0	0	0.24	0.17
ENSG00000238262	NTM-IT	0	0	0	0	0	0	0	0	0	0	0.26	0	0	0	0	0	0	0	0	0	0	0	0	0	0	0	0.25	0	0	0	0	0	0	0	0	0	0
ENSG00000238263	RPL21P88	0	0	0	0	0	0	0	0	0	0.47	0.19	0	0.29	0	0.54	0	0	0	0	0	0	0.19	0	0.2	0	0	0	0	0	0	0	0	0	0	0	0	0
ENSG00000238265	LINC00317	0	0	0	0	0	0	0	0	0	0	0	0	0	0	0	0	0	0	0	0	0	0	0	0	24.36	0	0	0	0	0	0	0	0	0	0	0	0
ENSG00000238266	LINC00707	0.69	0	0.71	0	0	0	0	0	0.02	0.03	0.37	0.67	0	0.05	0.14	0.07	0.15	0.09	0.39	0.38	0.33	0.07	2.5	0.76	0	0	0.56	0.03	3.11	0.05	0.14	0.15	0.17	0.04	0.64	0.43	10.4
ENSG00000238267	RP11-241K18.2	0	0	0	0	0	0	0	0	0	0	0	0.36	0	0	0	0	0.19	0	0	0	0	0	0	0	0	0	0	0	0	0	0	0	0	0	0	0	0
ENSG00000238269	PAGE2B	0	0	0	0	23.23	0.88	8.57	0	0.31	0.19	0	0.17	0.23	0.5	0.25	0.41	0.18	0.26	0	0.36	0.29	0.23	16.92	0.16	0	0.13	0	79.58	0	0.16	0.14	0	0	0	0	0	0
ENSG00000238270	RP11-445J9.1	0	0	0	0	0	0	0	0	0	0	0	0	0	0	0	0	0	0	0	0	0	0	0	0	0	0	0	0	0	0	0	0	0	0	0	0	0
ENSG00000238271	IFNWP19	1.92	0	39.5	2.23	0	0	0	0	0	0	2.87	0.41	6.91	0.79	47.65	0.85	33.42	18.37	0.65	4.24	2.26	3.51	0.13	0.69	9.18	2.27	0	5.35	37.28	5.75	4.94	1.38	5.43	5.83	0.57	18.94	18.69
ENSG00000238272	RP3-436N22.3	0	0	0	0	0	0	0	0.33	0	0	0	0.52	0	0	0	0	0	0	0	0	0	0.21	0.1	0.2	0	0	0	0	0	0	0	0	0	0	0.21	0	0
ENSG00000238273	AC012360.6	0.56	0	1.12	0.65	0	0.16	0	0	0.63	0.54	1.82	0.95	0.11	0.29	0.72	1.14	1.19	0.75	1	1.16	0.5	0.23	0.68	0.52	0.56	0.1	1.12	0.05	0.65	0.43	0.13	0.12	0.46	0.19	0.17	0.19	0.08
ENSG00000238275	HOMER2P2	0	0	0	0	0	0	0	0	0	0	0	0	0	0	0	0	0	0	0	0	0	0	0	0	0	0	0	0	0	0	0	0	0	0	0	0	0
ENSG00000238276	RP11-245J24.1	0	0	0	0	0	0	0	0	0	0	0	0	0	0	0	0	0	0	0	0	0	0	0	0	0	0	0	0	0	0	0	0	0	0	0	0	0
ENSG00000238277	AC068483.1	0	0	0	0	0	0	0	0	0	0	0	0	0	0	0	0	0	0	0	0	0	0	0	0	0	0	0	0	0	0	0	0	0	0	0	0	0
ENSG00000238278	ALG1L6P	0	0	0	0	0	0	0	0	0	0	0	0	0	0	0	0	0	0	0	0	0	0	0	0	0	0	0	0	0	0	0	0	0	0	0	0	0
ENSG00000238279	BX470102.3	1.56	0	3.14	0	0	10.92	0	0.99	3.3	1.15	1.77	1.2	7.2	1.09	3.56	1.26	1.9	2.73	0.19	0.79	0	1.18	0.28	5.4	1.57	0.9	0.88	0.47	0.22	0	0.25	0.59	0.47	0.46	0	0.31	0.33
ENSG00000238280	RP11-436D10.3	0	0	0	0	0	0	0	0	0	0	0.09	0	0	0.15	0	0.42	0	0.08	0	0	0.31	0.18	0.1	0.2	0.28	0.15	0.08	0	0.07	0	0	0.24	0.16	0.23	0	0	0
ENSG00000238282	RP5-1164C1.2	0	0	0	0	0	0	0	0	0	0	0	0	0	0	0	0	0	0	0	0	0	0	0	0	0	0	0	0	0	0	0	0	0	0	0	0	0
ENSG00000238283	TBC1D3P1	0	0	0	0	0	0	0	0	0.09	0.1	0	0	0	0	0	0	0	0	0	0	0	0	0	0	0	0	0	0	0	0	0	0	0	0	0	0	0
ENSG00000238284	LINC01448	0	0	0	0	0	0	0	0	0	0	0	0	0	0.07	0	0	0	0	0	0	0	0.66	1.59	0	0	0	0	0.22	0	0	0	0	0	0	0	0	0
ENSG00000238285	MRPL50P2	0	0	0	0	0	0	0	0	0	0	0.16	0.36	0.24	0	0.22	0	0	0	0	0.19	0.13	0.15	0	0	0	0	0	0	0	0	0	0	0	0	0	0	0
ENSG00000238286	SLC35E1P1	0	0	0.75	0	0	0	0	0	0.07	0.55	0.8	0.51	0.8	0.63	0.45	0	0.31	0.62	0	0.16	0.33	0.26	0.62	0.43	0	0.05	0.24	0.32	0.11	0	0.12	0.11	0.06	0.11	0.11	0	0.16
ENSG00000238287	RP11-656D10.3	0.51	0	0	0.1	6.25	2.41	0	3.65	0.78	1.46	2.54	3.78	6.5	2.47	1.66	2.53	1.03	1.02	2.73	2.71	2.4	1.71	1.94	3.93	1.44	0.63	2.23	1.46	0.63	4.98	0.2	0.86	0.1	0.47	0	0	0.18
ENSG00000238288	MTND3P23	0	0	0	0	0	0	0	0	0.31	1.15	0.3	1.03	0.94	0.5	1.33	0	0.37	0.76	0	0.7	0.76	0	0	0	0	0.27	0.29	0	0.78	0.85	0	0	0	0	0	0.48	0
ENSG00000238290	RP11-431K24.1	0	0.13	0.53	0	0	1	0	0.88	1.7	0.22	0.4	0.16	1.77	0.15	0.4	0.57	0.21	1.34	0.34	0.48	0.3	0.3	1.29	0.62	0.16	0.47	0.45	0.1	0.06	0.11	0.02	0	0.08	0.06	0	0.02	0
ENSG00000238291	RP11-94M14.3	0	0	0	0	0	0	0	0	0	0	0	0	0	0	0	0	0	0	0	0	0	0	0	0	0	0	0	0	0	0	0	0	0	0	0	0.11	0
ENSG00000238295	snoU13	0	0	0	0	0	0	0	0	0	0	0	0	0	0	0	0	0	0	0	0	0	0	0	0	0	0	0	0	0	0	0	0	0	0	0	0	0
ENSG00000238297	U3	0	0	0	0	0	0	0	0	1.96	0	3.9	0	0	0	0	0	0	6.39	0	4.16	0	1.94	1.97	9.85	0	0	0	0	0	0	0	0	0	0	0	0	0
ENSG00000238300	SNORD121B	0	0	0	0	0	0	0	0	0	0	0	0	0	0	0	0	0	0	0	0	0	0	0	0	0	0	0	0	0	0	0	0	0	0	0	0	0
ENSG00000238302	RNU7-120P	0	0	0	0	0	0	0	0	0	0	0	0	0	0	0	0	0	0	0	0	0	0	0	0	0	0	0	0	0	0	0	0	0	0	0	0	0
ENSG00000238304	RNU7-50P	0	0	0	0	0	0	0	0	0	0	0	0	0	0	0	0	0	0	0	0	0	0	0	0	0	0	0	0	0	0	0	0	0	0	0	0	0
ENSG00000238311	snoU13	0	0	0	0	0	0	0	0	0	0	0	0	0	0	0	0	0	0	0	0	0	0	0	0	0	0	0	0	0	0	0	0	0	0	0	0	0
ENSG00000238316	snoU13	0	0	0	0	0	0	0	0	0	0	0	0	0	0	0	0	0	0	0	0	0	0	0	0	0	0	0	0	0	0	0	0	0	0	0	0	0
ENSG00000238317	SNORD11	0	0	0	0	0	0	0	0	0	0	0	0	0	0	0	0	0	0	0	0	0	0	0	0	0	0	0	0	0	0	0	0	0	0	0	0	0
ENSG00000238324	RN7SKP198	0	0	0	0	0	0	0	0	0.42	0	0.41	0	0	0.68	0	0	0	0	0	0	0.68	0	0.42	0.86	0	0	0	0	0	0	0	0	0	0	0	0	0
ENSG00000238326	snoU13	0	0	0	0	0	0	0	0	0	0	0	0	0	0	0	0	0	0	0	0	0	0	0	0	0	0	0	0	0	0	0	0	0	0	0	0	0
ENSG00000238344	SNORD126	0	0	0	0	0	0	0	0	0	0	0	0	0	0	0	0	0	0	0	0	0	0	0	0	0	0	0	0	0	0	0	0	0	0	0	0	0
ENSG00000238357	RNU7-148P	0	0	0	0	0	0	0	0	0	0	0	0	0	0	0	0	0	0	0	0	0	0	0	0	0	0	0	0	0	0	0	0	0	0	0	0	0
ENSG00000238358	RP5-1121E10.2	0	0	0	0	0	0	0	0	0	0.14	0	0	0	0	0	0	0	0	0	0.14	0	0	0	0.13	0	0	0	0	0	0	0	0	0	0	0.1	0	0
ENSG00000238363	SNORA13	0	0	0	0	0	0	0	0	0	0	0	0	0	0	0	0	0	0	0	0	0	0	0	0	0	0	0	0	0	0	0	0	0	0	0	0	0
ENSG00000238364	RNU7-140P	0	0	0	0	0	0	0	0	0	0	0	0	0	0	0	0	0	0	0	0	0	0	0	0	0	0	0	0	0	0	0	0	0	0	0	0	0
ENSG00000238365	RNU7-57P	0	0	0	0	0	0	0	0	0	0	0	0	0	0	0	0	0	0	0	0	0	0	0	0	0	0	0	0	0	0	0	0	0	0	0	0	0
ENSG00000238366	Y_RNA	0	0	0	0	0	0	0	0	0	0	0	0	0	0	0	0	0	0	0	0	0	0	0	0	0	0	0	0	0	0	0	0	0	0	0	0	0
ENSG00000238367	MIR2113	0	0	0	0	0	0	0	0	0	0	0	0	0	0	0	0	0	0	0	0	0	0	0	0	0	0	0	0	0	0	0	0	0	0	0	0	0
ENSG00000238370	RNU7-103P	0	0	0	0	0	0	0	0	0	0	0	0	0	0	0	0	0	0	0	0	0	0	0	0	0	0	0	0	0	0	0	0	0	0	0	0	0
ENSG00000238371	snoU13	0	0	0	0	0	0	0	0	0	0	0	0	0	0	0	0	0	0	0	0	0	0	0	0	0	0	0	0	0	0	0	0	0	0	0	0	0
ENSG00000238372	snoU13	0	0	0	0	0	0	0	0	0	0	0	0	0	0	0	0	0	0	0	0	0	0	0	0	0	0	0	0	0	0	0	0	0	0	0	0	0
ENSG00000238374	RNU7-180P	0	0	0	0	0	0	0	0	0	0	0	0	0	0	0	0	0	0	0	0	0	0	0	0	0	0	0	0	0	0	0	0	0	0	0	0	0
ENSG00000238379	RNA5SP103	0	0	0	0	0	0	0	0	0	0	0	0	0	0	0	0	0	0	0	0	0	0	0	0	0	0	0	0	0	0	0	0	0	0	0	0	0
ENSG00000238380	RNU7-165P	0	0	0	0	0	0	0	0	0	0	0	0	0	0	0	0	0	0	0	0	0	0	0	0	0	0	0	0	0	0	0	0	0	0	0	0	0
ENSG00000238382	RNU6-1211P	0	0	0	0	0	0	0	0	0	0	0	0	0	0	0	0	0	0	0	0	0	0	0	0	0	0	0	0	0	0	0	0	0	0	0	0	0
ENSG00000238386	RNU7-48P	0	0	0	0	0	0	0	0	0	0	0	0	0	0	0	0	0	0	0	0	0	0	0	0	0	0	0	0	0	0	0	0	0	0	0	0	0
ENSG00000238387	snoU13	0	0	0	0	0	0	0	0	0	0	0	0	0	0	0	0	0	0	0	0	0	0	0	0	0	0	0	0	0	0	0	0	0	0	0	0	0
ENSG00000238390	SNORA81	0	0	0	0	0	0	0	0	0	0	2.89	0	0	0	0	0	0	0	0	0	2.33	0	0	0	0	0	0	0	0	0	0	0	0	0	0	0	0
ENSG00000238391	RNA5SP233	0	0	0	0	0	0	0	0	0	0	0	0	0	0	0	0	0	0	0	0	0	0	0	0	0	0	0	0	0	0	0	0	0	0	0	0	0
ENSG00000238399	MIR2053	0	0	0	0	0	0	0	0	0	0	0	0	0	0	0	0	0	0	0	0	0	0	0	0	0	0	0	0	0	0	0	0	0	0	0	0	0
ENSG00000238405	RNA5SP311	0	0	0	0	0	0	0	0	0	0	0	0	0	0	0	0	0	0	0	0	0	0	0	0	0	0	0	0	0	0	0	0	0	0	0	0	0
ENSG00000238406	RNU7-171P	0	0	0	0	0	0	0	0	0	0	0	0	0	0	0	0	0	0	0	0	0	0	0	0	0	0	0	0	0	0	0	0	0	0	0	0	0
ENSG00000238410	snoU109	0	0	0	0	0	0	0	0	0	0	0	0	0	0	0	0	0	0	0	0	0	0	0	0	0	0	0	0	0	0	0	0	0	0	0	0	0
ENSG00000238417	RNU7-63P	0	0	0	0	0	0	0	0	0	0	0	0	0	0	0	0	0	0	0	0	0	0	0	0	0	0	0	0	0	0	0	0	0	0	0	0	0
ENSG00000238419	RNU7-186P	0	0	0	0	0	0	0	0	0	0	0	0	0	0	0	0	0	0	0	0	0	0	0	0	0	0	0	0	0	0	0	0	0	0	0	0	0
ENSG00000238420	RNU6-437P	0	0	0	0	0	0	0	0	0	0	0	0	0	0	0	0	0	0	0	0	0	0	0	0	0	0	0	0	0	0	0	0	0	0	0	0	0
ENSG00000238423	SNORD42B	0	0	0	0	0	0	0	0	0	0	0	0	0	0	0	0	0	0	0	0	0	0	0	0	0	0	0	0	0	0	0	0	0	0	0	0	0
ENSG00000238426	Y_RNA	0	0	0	0	0	0	0	0	0	0	0	0	0	0	0	0	0	0	0	0	0	0	0	0	0	0	0	0	0	0	0	0	0	0	0	0	0
ENSG00000238427	RNU7-136P	0	0	0	0	0	0	0	0	0	0	0	0	0	0	0	0	0	0	0	0	0	0	0	0	0	0	0	0	0	0	0	0	0	0	0	0	0
ENSG00000238431	RNU7-157P	0	0	0	0	0	0	0	0	0	0	0	0	0	0	0	0	0	0	0	0	0	0	0	0	0	0	0	0	0	0	0	0	0	0	0	0	0
ENSG00000238440	snoU13	0	0	0	0	0	0	0	0	0	0	0	0	0	0	0	0	0	0	0	0	0	0	0	0	0	0	0	0	0	0	0	0	0	0	0	0	0
ENSG00000238441	RNU7-130P	0	0	0	0	0	0	0	0	0	0	0	0	0	0	0	0	0	0	0	0	0	0	0	0	0	0	0	0	0	0	0	0	0	0	0	0	0
ENSG00000238443	Y_RNA	0	0	0	0	0	0	0	0	0	0	0	0	0	0	0	0	0	0	0	0	0	0	0	0	0	0	0	0	0	0	0	0	0	0	0	0	0
ENSG00000238444	RNU6-893P	0	0	0	0	0	0	0	0	0	0	0	0	0	0	0	0	0	0	0	0	0	0	0	0	0	0	0	0	0	0	0	0	0	0	0	0	0
ENSG00000238446	RNU7-38P	0	0	0	0	0	0	0	0	0	0	0	0	0	0	0	0	0	0	0	0	0	0	0	0	0	0	0	0	0	0	0	0	0	0	0	0	0
ENSG00000238447	RNU7-134P	0	0	0	0	0	0	0	0	0	0	0	0	0	0	0	0	0	0	0	0	0	0	0	0	0	0	0	0	0	0	0	0	0	0	0	0	0
ENSG00000238452	RNU7-144P	0	0	0	0	0	0	0	0	0	0	0	0	0	0	0	0	0	0	0	0	0	0	0	0	0	0	0	0	0	0	0	0	0	0	0	0	0
ENSG00000238456	RNU6-1014P	0	0	0	0	0	0	0	0	0	0	0	0	0	0	0	0	0	0	0	0	0	0	0	0	0	0	0	0	0	0	0	0	0	0	0	0	0
ENSG00000238457	RNU7-169P	0	0	0	0	0	0	0	0	0	0	0	0	0	0	0	0	0	0	0	0	0	0	0	0	0	0	0	0	0	0	0	0	0	0	0	0	0
ENSG00000238468	RNU7-14P	0	0	0	0	0	0	0	0	0	0	0	0	0	0	0	0	0	0	0	0	0	0	0	0	0	0	0	0	0	0	0	0	0	0	0	0	0
ENSG00000238478	RNU6-498P	0	0	0	0	0	0	0	0	0	0	0	0	0	0	0	0	0	0	0	0	0	0	0	0	0	0	0	0	0	0	0	0	0	0	0	0	0
ENSG00000238482	RNU6-1208P	0	0	0	0	0	0	0	0	0	0	0	0	0	0	0	0	0	0	0	0	0	0	0	0	0	0	0	0	0	0	0	0	0	0	0	0	0
ENSG00000238485	snoU13	0	0	0	0	0	0	0	0	0	0	0	0	0	0	0	0	0	0	0	0	0	0	0	0	0	0	0	0	0	0	0	0	0	0	0	0	0
ENSG00000238489	RNU6-749P	0	0	0	0	0	0	0	0	0	0	0	0	0	0	0	0	0	0	0	0	0	0	0	0	0	0	0	0	0	0	0	0	0	0	0	0	0
ENSG00000238490	Y_RNA	0	0	0	0	0	0	0	0	0	0	0	0	0	0	0	0	0	0	0	0	0	0	0	0	0	0	0	0	0	0	0	0	0	0	0	0	0
ENSG00000238493	RNU6-221P	0	0	0	0	0	0	0	0	0	0	0	0	0	0	0	0	0	0	0	0	0	0	0	0	0	0	0	0	0	0	0	0	0	0	0	0	0
ENSG00000238498	SNORD13P1	0	0	0	0	0	0	0	0	0	0	0	0	0	0	0	0	0	0	0	0	0	0	0	0	0	0	0	0	0	0	0	0	0	0	0	0	0
ENSG00000238500	RNU7-87P	0	0	0	0	0	0	0	0	0	0	0	0	0	0	0	0	0	0	0	0	0	0	0	0	0	0	0	0	0	0	0	0	0	0	0	0	0
ENSG00000238503	SNORD18	0	0	0	0	0	0	0	0	0	0	0	0	0	0	0	0	0	0	0	0	0	0	0	0	0	0	0	0	0	0	0	0	0	0	0	0	0
ENSG00000238509	RNU6-104P	0	0	0	0	0	0	0	0	0	0	0	0	0	0	0	0	0	0	0	0	0	0	0	0	0	0	0	0	0	0	0	0	0	0	0	0	0
ENSG00000238516	Y_RNA	0	0	0	0	0	0	0	0	0	0	0	0	0	0	0	0	0	0	0	0	0	0	0	0	0	0	0	0	0	0	0	0	0	0	0	0	0
ENSG00000238517	MIR1270	0	0	0	0	0	0	0	0	0	0	0	0	0	0	0	0	0	0	0	0	0	0	0	0	0	0	0	0	0	0	0	0	0	0	0	0	0
ENSG00000238519	U8	0	0	0	0	0	0	0	0	0	0	0	0	0	0	0	0	0	0	0	0	0	0	9.85	0	0	0	0	0	0	0	0	0	0	0	0	0	0
ENSG00000238523	RNU7-107P	0	0	0	0	0	0	0	0	0	0	0	0	0	0	0	0	0	0	0	0	0	0	0	0	0	0	0	0	0	0	0	0	0	0	0	0	0
ENSG00000238529	RNU6-599P	0	0	0	0	0	0	0	0	0	0	0	0	0	0	0	0	0	0	0	0	0	0	0	0	0	0	0	0	0	0	0	0	0	0	0	0	0
ENSG00000238531	SNORD105B	0	0	0	0	0	0	0	0	0	0	0	0	0	0	0	0	0	0	0	0	0	0	0	0	0	0	0	0	0	0	0	0	0	0	0	0	0
ENSG00000238540	RNU7-93P	0	0	0	0	0	0	0	0	0	0	0	0	0	0	0	0	0	0	0	0	0	0	0	0	0	0	0	0	0	0	0	0	0	0	0	0	0
ENSG00000238542	RNU7-104P	0	0	0	0	0	0	0	0	0	0	0	0	0	0	0	0	0	0	0	0	0	0	0	0	0	0	0	0	0	0	0	0	0	0	0	0	0
ENSG00000238551	RNU6-1193P	0	0	0	0	0	0	0	0	0	0	0	0	0	0	0	0	0	0	0	0	0	0	0	0	0	0	0	0	0	0	0	0	0	0	0	0	0
ENSG00000238554	RNU1-88P	0	0	0	0	0	0	0	0	0	0	0	0	0	0	0	0	0	0	0	0	0	0	0	0	0	0	0	0	0	0	0	0	0	0	0	0	0
ENSG00000238558	RNU7-21P	0	0	0	0	0	0	0	0	0	0	0	0	0	0	0	0	0	0	0	0	0	0	0	0	0	0	0	0	0	0	0	0	0	0	0	0	0
ENSG00000238560	Y_RNA	0	0	0	0	0	0	0	0	0	0	0	0	0	0	0	0	0	0	0	0	0	0	0	0	0	0	0	0	0	0	0	0	0	0	0	0	0
ENSG00000238561	RNU6ATAC28P	0	0	0	0	0	0	0	0	0	0	0	0	0	0	0	0	0	0	0	0	0	0	0	0	0	0	0	0	0	0	0	0	0	0	0	0	0
ENSG00000238562	RNU7-159P	0	0	0	0	0	0	0	0	0	0	0	0	0	0	0	0	0	0	0	0	0	0	0	0	0	0	0	0	0	0	0	0	0	0	0	0	0
ENSG00000238570	snoU13	0	0	0	0	0	0	0	0	0	0	0	0	0	0	0	0	0	0	0	0	0	0	0	0	0	0	0	0	0	0	0	0	0	0	0	0	0
ENSG00000238575	snoU109	0	0	0	0	0	0	0	0	0	0	0	0	0	0	0	0	0	0	0	0	0	0	0	0	0	0	0	0	0	0	0	0	0	0	0	0	0
ENSG00000238578	SNORD4A	0	0	0	0	0	0	0	0	0	0	0	0	0	0	0	0	0	0	0	0	0	0	0	0	0	0	0	0	0	0	0	0	0	0	0	0	0
ENSG00000238584	RNU7-167P	0	0	0	0	0	0	0	0	0	0	0	0	0	0	0	0	0	0	0	0	0	0	0	0	0	0	0	0	0	0	0	0	0	0	0	0	0
ENSG00000238585	Y_RNA	0	0	0	0	0	0	0	0	0	0	0	0	0	0	0	0	0	0	0	0	0	0	0	0	0	0	0	0	0	0	0	0	0	0	0	0	0
ENSG00000238590	RNU7-54P	0	0	0	0	0	0	0	0	0	0	0	0	0	0	0	0	0	0	0	0	0	0	0	0	0	0	0	0	0	0	0	0	0	0	0	0	0
ENSG00000238594	snoU13	0	0	0	0	0	0	0	0	0	0	0	0	0	0	0	0	0	0	0	0	0	0	0	0	0	0	0	0	0	0	0	0	0	0	0	0	0
ENSG00000238597	SNORD4B	0	0	0	0	0	0	0	0	0	0	0	0	0	0	0	0	0	0	0	0	0	0	0	0	0	0	0	0	0	0	0	0	0	0	0	0	0
ENSG00000238606	RNU7-7P	0	0	0	0	0	0	0	0	0	0	0	0	0	0	0	0	0	0	0	0	0	0	0	0	0	0	0	0	0	0	0	0	0	0	0	0	0
ENSG00000238609	RNU7-94P	0	0	0	0	0	0	0	0	0	0	0	0	0	0	0	0	0	0	0	0	0	0	0	0	0	0	0	0	0	0	0	0	0	0	0	0	0
ENSG00000238610	RNU7-26P	0	0	0	0	0	0	0	0	0	0	0	0	0	0	0	0	0	0	0	0	0	0	0	0	0	0	0	0	0	0	0	0	0	0	0	0	0
ENSG00000238616	RNU6-300P	0	0	0	0	0	0	0	0	0	0	0	0	0	0	0	0	0	0	0	0	0	0	0	0	0	0	0	0	0	0	0	0	0	0	0	0	0
ENSG00000238619	RNU6-775P	0	0	0	0	0	0	0	0	0	0	0	0	0	0	0	0	0	0	0	0	0	0	0	0	0	0	0	0	0	0	0	0	0	0	0	0	0
ENSG00000238622	SNORD97	0	0	0	0	0	0	0	0	0	0	0	9	19.21	0	0	50.96	0	0	0	0	9.44	12.32	20.58	10.04	0	0	0	0	0	0	0	0	0	0	0	0	0
ENSG00000238627	RNA5SP489	0	0	0	0	0	0	0	0	0	0	0	0	0	0	0	0	0	0	0	0	0	0	0	0	0	0	0	0	0	0	0	0	0	0	0	0	0
ENSG00000238628	snoU13	0	0	0	0	0	0	0	0	0	0	0	0	0	0	0	0	0	0	0	0	0	0	0	0	0	0	0	0	0	0	0	0	0	0	0	0	0
ENSG00000238632	RNU7-126P	0	0	0	0	0	0	0	0	0	0	0	0	0	0	0	0	0	0	0	0	0	0	0	0	0	0	0	0	0	0	0	0	0	0	0	0	0
ENSG00000238645	snoU13	0	0	0	0	0	0	0	0	0	0	0	0	0	0	0	0	0	0	0	0	0	0	0	0	0	0	0	0	0	0	0	0	0	0	0	0	0
ENSG00000238649	SNORD42A	0	0	0	0	0	0	0	0	0	0	0	0	0	0	0	0	0	0	0	0	0	0	0	0	0	0	0	0	0	0	0	0	0	0	0	0	0
ENSG00000238650	SNORD54	0	0	0	0	0	0	0	0	0	0	0	0	0	0	0	0	0	0	0	0	0	0	0	0	0	0	0	0	0	0	0	0	0	0	0	0	0
ENSG00000238653	RNU7-62P	0	0	0	0	0	0	0	0	0	0	0	0	0	0	0	0	0	0	0	0	0	0	0	0	0	0	0	0	0	0	0	0	0	0	0	0	0
ENSG00000238658	RNU6-625P	0	0	0	0	0	0	0	0	0	0	0	0	0	0	0	0	0	0	0	0	0	0	0	0	0	0	0	0	0	0	0	0	0	0	0	0	0
ENSG00000238669	RNU6-333P	0	0	0	0	0	0	0	0	0	0	0	0	0	0	0	0	0	0	0	0	0	0	0	0	0	0	0	0	0	0	0	0	0	0	0	0	0
ENSG00000238680	RNU6-1037P	0	0	0	0	0	0	0	0	0	0	0	0	0	0	0	0	0	0	0	0	0	0	0	0	0	0	0	0	0	0	0	0	0	0	0	0	0
ENSG00000238685	ACA64	0	0	0	0	0	0	0	0	0	0	0	0	0	0	0	0	0	0	0	0	0	0	0	0	0	0	0	0	0	0	0	0	0	0	0	0	0
ENSG00000238694	snoU13	0	0	0	0	0	0	0	0	0	0	0	0	0	0	0	0	0	0	0	0	0	0	0	0	0	0	0	0	0	0	0	0	0	0	0	0	0
ENSG00000238697	RNU6-261P	0	0	0	0	0	0	0	0	0	0	0	0	0	0	0	0	0	0	0	0	0	0	0	0	0	0	0	0	0	0	0	0	0	0	0	0	0
ENSG00000238698	RNU7-147P	0	0	0	0	0	0	0	0	0	0	0	0	0	0	0	0	0	0	0	0	0	0	0	0	0	0	0	0	0	0	0	0	0	0	0	0	0
ENSG00000238704	RNU7-97P	0	0	0	0	0	0	0	0	0	0	0	0	0	0	0	0	0	0	0	0	0	0	0	0	0	0	0	0	0	0	0	0	0	0	0	0	0
ENSG00000238705	MIR1976	0	0	0	0	0	0	0	0	0	0	0	0	0	0	0	0	0	0	0	0	0	0	0	0	0	0	0	0	0	0	0	0	0	0	0	0	0
ENSG00000238707	SNORD2	0	0	0	0	0	0	0	0	0	0	0	0	0	0	0	0	0	0	0	0	0	0	0	0	0	0	0	0	0	0	0	0	0	0	0	0	0
ENSG00000238709	RNU7-56P	0	0	0	0	0	0	0	0	0	0	0	0	0	0	0	0	0	0	0	0	0	0	0	0	0	0	0	0	0	0	0	0	0	0	0	0	0
ENSG00000238711	RNY4P25	0	0	0	0	0	0	0	0	0	0	0	0	0	0	0	0	0	0	0	0	0	0	0	0	0	0	0	0	0	0	0	0	0	0	0	0	0
ENSG00000238713	Y_RNA	0	0	0	0	0	0	0	0	0	0	0	0	0	0	0	0	0	0	0	0	0	0	0	0	0	0	0	0	0	0	0	0	0	0	0	0	0
ENSG00000238719	RNU7-96P	0	0	0	0	0	0	0	0	0	0	0	0	0	0	0	0	0	0	0	0	0	0	0	0	0	0	0	0	0	0	0	0	0	0	0	0	0
ENSG00000238721	RNU7-194P	0	0	0	0	0	0	0	0	0	0	0	0	0	0	0	0	0	0	0	0	0	0	0	0	0	0	0	0	0	0	0	0	0	0	0	0	0
ENSG00000238723	Y_RNA	0	0	0	0	0	0	0	0	0	0	0	0	0	0	0	0	0	0	0	0	0	0	0	0	0	0	0	0	0	0	0	0	0	0	0	0	0
ENSG00000238724	snoU13	0	0	0	0	0	0	0	0	0	0	0	0	0	0	0	0	0	0	0	0	0	0	0	0	0	0	0	0	0	0	0	0	0	0	0	0	0
ENSG00000238728	MIR1972-1	0	0	0	0	0	0	0	0	0	0	0	0	0	0	0	0	0	0	0	0	0	0	0	0	0	0	0	0	0	0	0	0	0	0	0	0	0
ENSG00000238730	RNU7-164P	0	0	0	0	0	0	0	0	0	0	0	0	0	0	0	0	0	0	0	0	0	0	0	0	0	0	0	0	0	0	0	0	0	0	0	0	0
ENSG00000238731	RNU7-90P	0	0	0	0	0	0	0	0	0	0	0	0	0	0	0	0	0	0	0	0	0	0	0	0	0	0	0	0	0	0	0	0	0	0	0	0	0
ENSG00000238735	RNU7-113P	0	0	0	0	0	0	0	0	0	0	0	0	0	0	0	0	0	0	0	0	0	0	0	0	0	0	0	0	0	0	0	0	0	0	0	0	0
ENSG00000238741	SCARNA7	1.34	0	2.2	0	0	14.44	0	0	56.88	27.51	25.65	44.22	76.56	55.86	41.16	267.75	28.99	39.82	112.49	65.81	29.18	25.63	25.03	161.27	3.01	2.71	0.33	1.27	0.59	0	0	0.64	0.61	0	0.29	0	1.13
ENSG00000238745	snoU13	0	0	0	0	0	0	0	0	0	0	0	0	0	0	0	0	0	0	0	0	0	0	0	0	0	0	0	0	0	0	0	0	0	0	0	0	0
ENSG00000238749	Y_RNA	0	0	0	0	0	0	0	0	0	0	0	0	0	0	0	0	0	0	0	0	0	0	0	0	0	0	0	0	0	0	0	0	0	0	0	0	0
ENSG00000238750	RNU7-27P	0	0	0	0	0	0	0	0	0	0	0	0	0	0	0	0	0	0	0	0	0	0	0	0	0	0	0	0	0	0	0	0	0	0	0	0	0
ENSG00000238754	SCARNA18B	0	0	0	0	0	0	0	0	0	0	0	0	0	0	0	0	0	0	0	0	0	0	0	0	0	0	0	0	0	0	0	0	0	0	0	0	0
ENSG00000238755	LINC02006	1.4	0	0	0	0	0	0.76	0	0.22	0.03	0.02	0.44	0	0.63	0.29	0.11	0.06	0.02	0.1	0.03	0	0.07	2	0.27	0	0	0	0	0	0	0	0	0	0	0	0	0
ENSG00000238759	RNU7-155P	0	0	0	0	0	0	0	0	0	0	0	0	0	0	0	0	0	0	0	0	0	0	0	0	0	0	0	0	0	0	0	0	0	0	0	0	0
ENSG00000238761	snoU13	0	0	0	0	0	0	0	0	0	0	0	0	0	0	0	0	0	0	0	0	0	0	0	0	0	0	0	0	0	0	0	0	0	0	0	0	0
ENSG00000238764	snoU13	0	0	0	0	0	0	0	0	0	0	0	0	0	0	0	0	0	0	0	0	0	0	0	0	0	0	0	0	0	0	0	0	0	0	0	0	0
ENSG00000238765	RNA5SP57	0	0	0	0	0	0	0	0	0	0	0	0	0	0	0	0	0	0	0	0	0	0	0	0	0	0	0	0	0	0	0	0	0	0	0	0	0
ENSG00000238777	RNU7-141P	0	0	0	0	0	0	0	0	0	0	0	0	0	0	0	0	0	0	0	0	0	0	0	0	0	0	0	0	0	0	0	0	0	0	0	0	0
ENSG00000238778	RNU7-80P	0	0	0	0	0	0	0	0	0	0	0	0	0	0	0	0	0	0	0	0	0	0	0	0	0	0	0	0	0	0	0	0	0	0	0	0	0
ENSG00000238782	RNU7-9P	0	0	0	0	0	0	0	0	0	0	0	0	0	0	0	0	0	0	0	0	0	0	0	0	0	0	0	0	0	0	0	0	0	0	0	0	0
ENSG00000238783	Y_RNA	0	0	0	0	0	0	0	0	0	0	0	0	0	0	0	0	0	0	0	0	0	0	0	0	0	0	0	0	0	0	0	0	0	0	0	0	0
ENSG00000238785	RNU7-92P	0	0	0	0	0	0	0	0	0	0	0	0	0	0	0	0	0	0	0	0	0	0	0	0	0	0	0	0	0	0	0	0	0	0	0	0	0
ENSG00000238788	RNU7-182P	0	0	0	0	0	0	0	0	0	0	0	0	0	0	0	0	0	0	0	0	0	0	0	0	0	0	0	0	0	0	0	0	0	0	0	0	0
ENSG00000238789	RNU7-152P	0	0	0	0	0	0	0	0	0	0	0	0	0	0	0	0	0	0	0	0	0	0	0	0	0	0	0	0	0	0	0	0	0	0	0	0	0
ENSG00000238793	SNORD124	0	0	0	0	0	0	0	0	0	0	0	0	0	0	0	0	0	0	0	0	0	0	0	0	0	0	0	0	0	0	0	0	0	0	0	0	0
ENSG00000238795	SCARNA12	10.24	3.13	0	0	0	0	8.56	0	5.56	4.65	2.38	7.79	4.06	27.56	6.48	3.75	2.65	4.07	0	3.64	6.55	2.58	2.25	0	16.27	7.7	5.3	11.97	9.03	7.49	6.57	11.26	10.1	13.24	6.92	15.24	6.57
ENSG00000238797	Y_RNA	0	0	0	0	0	0	0	0	0	0	0	0	0	0	0	0	0	0	0	0	0	0	0	0	0	0	0	0	0	0	0	0	0	0	0	0	0
ENSG00000238804	snoU13	0	0	0	0	0	0	0	0	0	0	0	0	0	0	0	0	0	0	0	0	0	0	0	0	0	0	0	0	0	0	0	0	0	0	0	0	0
ENSG00000238808	RNU7-102P	0	0	0	0	0	0	0	0	0	0	0	0	0	0	0	0	0	0	0	0	0	0	0	0	0	0	0	0	0	0	0	0	0	0	0	0	0
ENSG00000238812	RNU7-127P	0	0	0	0	0	0	0	0	0	0	0	0	0	0	0	0	0	0	0	0	0	0	0	0	0	0	0	0	0	0	0	0	0	0	0	0	0
ENSG00000238813	Y_RNA	0	0	0	0	0	0	0	0	0	0	0	0	0	0	0	0	0	0	0	0	0	0	0	0	0	0	0	0	0	0	0	0	0	0	0	0	0
ENSG00000238819	SNORD11	0	0	0	0	0	0	0	0	0	0	0	0	0	0	0	0	0	0	0	0	0	0	0	0	0	0	0	0	0	0	0	0	0	0	0	0	0
ENSG00000238825	RNU1-13P	0	0	0	0	0	0	0	0	0	0	0	0	0	7.49	0	0	0	0	0	0	0	0	0	0	0	0	0	0	0	0	0	0	0	0	0	0	0
ENSG00000238829	RNU7-45P	0	0	0	0	0	0	0	0	0	0	0	0	0	0	0	0	0	0	0	0	0	0	0	0	0	0	0	0	0	0	0	0	0	0	0	0	0
ENSG00000238830	RNU7-46P	0	0	0	0	0	0	0	0	0	0	0	0	0	0	0	0	0	0	0	0	0	0	0	0	0	0	0	0	0	0	0	0	0	0	0	0	0
ENSG00000238832	snoU109	0	0	0	0	0	0	0	0	9.89	0	0	0	0	0	0	0	0	0	0	0	0	0	0	0	0	0	0	0	0	0	0	0	0	0	0	0	0
ENSG00000238833	RNU1-131P	0	0	0	0	0	0	0	0	0	0	0	0	0	0	0	0	0	0	0	0	0	0	0	0	0	0	0	0	0	0	0	0	0	0	0	0	0
ENSG00000238835	SCARNA18	0	0	0	0	0	0	0	0	0	23.7	0	0	0	0	0	0	0	0	0	0	0	0	0	0	0	0	0	0	0	0	0	0	0	0	0	0	0
ENSG00000238837	LINC02031	0	0	0	0	0	0	0	0	0	0	0	0	0	0.18	0	0	0	0	0	0	0	0	0	0	0	0	0	0	0	0	0	0	0	0	0	0	0
ENSG00000238840	U8	0	0	0	0	0	0	0	0	0	0	0	0	0	0	0	0	0	0	0	0	0	0	0	0	0	0	0	0	0	0	0	0	0	0	0	0	0
ENSG00000238842	RNU7-106P	0	0	0	0	0	0	0	0	0	0	0	0	0	0	0	0	0	0	0	0	0	0	0	0	0	0	0	0	0	0	0	0	0	0	0	0	0
ENSG00000238845	Y_RNA	0	0	0	0	0	0	0	0	0	0	0	0	0	0	0	0	0	0	0	0	0	0	0	0	0	0	0	0	0	0	0	0	0	0	0	0	0
ENSG00000238854	SNORD5	0	0	0	0	0	0	0	0	0	0	0	0	0	0	0	0	0	0	0	0	0	0	0	0	0	0	0	0	0	0	0	0	0	0	0	0	0
ENSG00000238862	SNORD19B	0	0	0	0	0	0	0	0	0	0	0	0	0	0	0	0	0	0	0	0	0	0	0	0	0	0	0	0	0	0	0	0	0	0	0	0	0
ENSG00000238875	RN7SKP210	0	0	0	0	0	0	0	0	0	0	0	0	0	0	0	0	0	0	0	0	0	0	0	0	0	0	0	0	0	0	0	0	0	0	0	0	0
ENSG00000238880	RNU7-59P	0	0	0	0	0	0	0	0	0	0	0	0	0	0	0	0	0	0	0	0	0	0	0	0	0	0	0	0	0	0	0	0	0	0	0	0	0
ENSG00000238882	RNU6-329P	0	0	0	0	0	0	0	0	0	0	0	0	0	0	0	0	0	0	0	0	0	0	0	0	0	0	0	0	0	0	0	0	0	0	0	0	0
ENSG00000238884	RNU7-85P	0	0	0	0	0	0	0	0	0	0	0	0	0	0	0	0	0	0	0	0	0	0	0	0	0	0	0	0	0	0	0	0	0	0	0	0	0
ENSG00000238886	SNORD121A	0	0	0	0	0	0	0	0	0	0	0	0	0	0	0	0	0	0	0	0	0	0	0	0	0	0	0	0	0	0	0	0	0	0	0	0	0
ENSG00000238898	RNU1-80P	0	0	0	0	0	0	0	0	0	0	0	0	0	0	0	0	0	0	0	0	0	0	0	0	0	0	0	0	0	0	0	0	0	0	0	0	0
ENSG00000238901	snoU13	0	0	0	0	0	0	0	0	0	0	0	0	0	0	0	0	0	0	0	0	0	0	0	0	0	0	0	0	0	0	0	0	0	0	0	0	0
ENSG00000238902	snoU13	0	0	0	0	0	0	0	0	0	0	0	0	0	0	0	0	0	0	0	0	0	0	0	0	0	0	0	0	0	0	0	0	0	0	0	0	0
ENSG00000238904	RNU7-34P	0	0	0	0	0	0	0	0	0	0	0	0	0	0	0	0	0	0	0	0	0	0	0	0	0	0	0	0	0	0	0	0	0	0	0	0	0
ENSG00000238906	snoU13	0	0	0	0	0	0	0	0	0	0	0	0	0	0	0	0	0	0	0	0	0	0	0	0	0	0	0	0	0	0	0	0	0	0	0	0	0
ENSG00000238908	RNA5SP484	0	0	0	0	0	0	0	0	0	0	0	0	0	0	0	0	0	0	0	0	0	0	0	0	0	0	0	0	0	0	0	0	0	0	0	0	0
ENSG00000238912	Y_RNA	0	0	0	0	0	0	0	0	0	0	0	0	0	0	0	0	0	0	0	0	0	0	0	0	0	0	0	0	0	0	0	0	0	0	0	0	0
ENSG00000238913	RNU7-196P	0	0	0	0	0	0	0	0	0	0	0	0	0	0	0	0	0	0	0	0	0	0	0	0	0	0	0	0	0	0	0	0	0	0	0	0	0
ENSG00000238917	SNORD10	0	0	0	0	0	0	0	0	20.81	53.84	13.28	7.55	8.85	0	0	13.46	0	0	0	17.63	2.24	1.32	4.49	14.97	0	0	0	0	0	0	0	0	0	0	0	0	0
ENSG00000238923	RNU7-1	0	0	0	0	0	0	0	0	0	0	0	0	0	0	0	0	0	0	0	0	0	0	0	0	0	0	0	0	0	0	0	0	0	0	0	0	0
ENSG00000238924	RNU7-82P	0	0	0	0	0	0	0	0	0	0	0	0	0	0	0	0	0	0	0	0	0	0	0	0	0	0	0	0	0	0	0	0	0	0	0	0	0
ENSG00000238926	Y_RNA	0	0	0	0	0	0	0	0	0	0	0	0	0	0	0	0	0	0	0	0	0	0	0	0	0	0	0	0	0	0	0	0	0	0	0	0	0
ENSG00000238933	Y_RNA	0	0	0	0	0	0	0	0	0	0	0	0	0	0	0	0	0	0	0	0	0	0	0	0	0	0	0	0	0	0	0	0	0	0	0	0	0
ENSG00000238934	ACA64	0	0	0	0	0	0	0	0	0	0	0	0	0	0	0	0	0	0	0	0	0	0	0	0	0	0	0	0	0	0	0	0	0	0	0	0	0
ENSG00000238936	SNORD65	0	0	0	0	0	0	0	0	0	0	0	0	0	0	0	0	0	0	0	0	0	0	0	0	0	0	0	0	0	0	0	0	0	0	0	0	0
ENSG00000238941	RNU6-953P	0	0	0	0	0	0	0	0	0	0	0	0	0	0	0	0	0	0	0	0	0	0	0	0	0	0	0	0	0	0	0	0	0	0	0	0	0
ENSG00000238942	SNORD2	0	0	0	0	0	0	0	0	0	0	0	0	0	0	0	0	0	0	0	0	0	0	0	0	0	0	0	0	0	0	0	0	0	0	0	0	0
ENSG00000238943	Y_RNA	0	0	0	0	0	0	0	0	0	0	0	0	0	0	0	0	0	0	0	0	0	0	0	0	0	0	0	0	0	0	0	0	0	0	0	0	0
ENSG00000238949	RNU7-66P	0	0	0	0	0	0	0	0	0	0	0	0	0	0	0	0	0	0	0	0	0	0	0	0	0	0	0	0	0	0	0	0	0	0	0	0	0
ENSG00000238950	RNU7-173P	0	0	0	0	0	0	0	0	0	0	0	0	0	0	0	0	0	0	0	0	0	0	0	0	0	0	0	0	0	0	0	0	0	0	0	0	0
ENSG00000238959	RNU7-19P	0	0	0	0	0	0	0	0	0	0	0	0	0	0	0	0	0	0	0	0	0	0	0	0	0	0	0	0	0	0	0	0	0	0	0	0	0
ENSG00000238961	SNORA47	0	0	0	0	0	0	0	0	0	0	0	0	0	0	0	0	0	0	0	0	0	15.74	0	0	0	0	0	0	0	0	0	0	0	0	0	0	0
ENSG00000238962	RNU7-176P	0	0	0	0	0	0	0	0	0	0	0	0	0	0	0	0	0	0	0	0	0	0	0	0	0	0	0	0	0	0	0	0	0	0	0	0	0
ENSG00000238963	U8	0	0	0	0	0	0	0	0	0	0	0	0	0	0	0	0	0	0	0	0	0	0	0	0	0	0	0	0	0	0	0	0	0	0	0	0	0
ENSG00000238964	RNU7-125P	0	0	0	0	0	0	0	0	0	0	0	0	0	0	0	0	0	0	0	0	0	0	0	0	0	0	0	0	0	0	0	0	0	0	0	0	0
ENSG00000238965	RNA5SP351	0	0	0	0	0	0	0	0	0	0	0	0	0	0	0	0	0	0	0	0	0	0	0	0	0	0	0	0	0	0	0	0	0	0	0	0	0
ENSG00000238966	SNORD112	0	0	0	0	0	0	0	0	0	0	0	0	0	0	0	0	0	0	0	0	0	0	0	0	0	0	0	0	0	0	0	0	0	0	0	0	0
ENSG00000238987	RNU7-133P	0	0	0	0	0	0	0	0	0	0	0	0	0	0	0	0	0	0	0	0	0	0	0	0	0	0	0	0	0	0	0	0	0	0	0	0	0
ENSG00000238998	RNU7-187P	0	0	0	0	0	0	0	0	0	0	0	0	0	0	0	0	0	0	0	0	0	0	0	0	0	0	0	0	0	0	0	0	0	0	0	0	0
ENSG00000239001	RNU6-420P	0	0	0	0	0	0	0	0	0	0	0	0	0	0	0	0	0	0	0	0	0	0	0	0	0	0	0	0	0	0	0	0	0	0	0	0	0
ENSG00000239002	SCARNA10	0	0	0	0	0	0	0	0	0	3.17	0	1.15	2.11	2.25	0	8.35	0.78	0	1.96	0	1.13	1.33	1.76	0.36	0	1.08	0.33	2.28	0	3.19	0	3.2	0.92	1.06	0.29	0.81	1.05
ENSG00000239003	RNU7-88P	0	0	0	0	0	0	0	0	0	0	0	0	0	0	0	0	0	0	0	0	0	0	0	0	0	0	0	0	0	0	0	0	0	0	0	0	0
ENSG00000239005	ACA64	0	0	0	0	0	0	0	0	0	0	0	0	0	0	0	0	0	0	0	0	0	0	0	0	0	0	0	0	0	0	0	0	0	0	0	0	0
ENSG00000239007	RNU7-95P	0	0	0	0	0	0	0	0	0	0	0	0	0	0	0	0	0	0	0	0	0	0	0	0	0	0	0	0	0	0	0	0	0	0	0	0	0
ENSG00000239008	ACA64	0	0	0	0	0	0	0	0	0	0	0	0	0	0	0	0	0	0	0	0	0	0	0	0	0	0	0	0	0	0	0	0	0	0	0	0	0
ENSG00000239010	RNU7-74P	0	0	0	0	0	0	0	0	0	0	0	0	0	0	0	0	0	0	0	0	0	0	0	0	0	0	0	0	0	0	0	0	0	0	0	0	0
ENSG00000239014	SNORD108	0	0	0	0	0	0	0	0	0	0	0	0	0	0	0	0	0	0	0	0	0	0	0	0	0	0	0	0	0	0	0	0	0	0	0	0	0
ENSG00000239021	RNA5SP246	0	0	0	0	0	0	0	0	0	0	0	0	0	0	0	0	0	0	0	0	0	0	0	0	0	0	0	0	0	0	0	0	0	0	0	0	0
ENSG00000239023	RNU1-98P	0	0	0	0	0	0	0	0	0	0	0	0	0	0	0	0	0	0	0	0	0	0	0	0	0	0	0	0	0	0	0	0	0	0	0	0	0
ENSG00000239030	RNU6-956P	0	0	0	0	0	0	0	0	0	0	0	0	0	0	0	0	0	0	0	0	0	0	0	0	0	0	0	0	0	0	0	0	0	0	0	0	0
ENSG00000239035	snoU13	0	0	0	0	0	0	0	0	0	0	0	0	0	0	0	0	0	0	0	0	0	0	0	0	0	0	0	0	0	0	0	0	0	0	0	0	0
ENSG00000239039	SNORD13	0	0	0	0	0	0	0	0	0	0	0	0	0	0	0	0	0	0	0	0	0	0	0	0	0	0	0	0	0	0	0	0	0	0	0	0	0
ENSG00000239040	Y_RNA	0	0	0	0	0	0	0	0	0	0	0	0	0	0	0	0	0	0	0	0	0	0	0	0	0	0	0	0	0	0	0	0	0	0	0	0	0
ENSG00000239041	snoU13	0	0	0	0	0	0	0	0	0	0	0	0	0	0	0	0	0	0	0	0	0	0	0	0	0	0	0	0	0	0	0	0	0	0	0	0	0
ENSG00000239043	SNORD127	0	0	0	0	0	0	0	0	0	0	0	0	0	0	0	0	0	0	0	0	0	0	0	0	0	0	0	0	0	0	0	0	0	0	0	0	0
ENSG00000239053	RNU7-138P	0	0	0	0	0	0	0	0	0	0	0	0	0	0	0	0	0	0	0	0	0	0	0	0	0	0	0	0	0	0	0	0	0	0	0	0	0
ENSG00000239057	MIR500B	0	0	0	0	0	0	0	0	0	0	0	0	0	0	0	0	0	0	0	0	0	0	0	0	0	0	0	0	0	0	0	0	0	0	0	0	0
ENSG00000239069	Y_RNA	0	0	0	0	0	0	0	0	0	0	0	0	0	0	0	0	0	0	0	0	0	0	0	0	0	0	0	0	0	0	0	0	0	0	0	0	0
ENSG00000239075	RNU6-274P	0	0	0	0	0	0	0	0	0	0	0	0	0	0	0	0	0	0	0	0	0	0	0	0	0	0	0	0	0	0	0	0	0	0	0	0	0
ENSG00000239078	RNU7-55P	0	0	0	0	0	0	0	0	0	0	0	0	0	0	0	0	0	0	0	0	0	0	0	0	0	0	0	0	0	0	0	0	0	0	0	0	0
ENSG00000239079	snoU13	0	0	0	0	0	0	0	0	0	0	0	0	0	0	0	0	0	0	0	0	0	0	0	0	0	0	0	0	0	0	0	0	0	0	0	0	0
ENSG00000239080	snoU13	0	0	0	0	0	0	0	0	0	0	0	0	0	0	0	0	0	0	0	0	0	0	0	0	0	0	0	0	0	0	0	0	0	0	0	0	0
ENSG00000239081	RNU7-24P	0	0	0	0	0	0	0	0	0	0	0	0	0	0	0	0	0	0	0	0	0	0	0	0	0	0	0	0	0	0	0	0	0	0	0	0	0
ENSG00000239082	RNU7-170P	0	0	0	0	0	0	0	0	0	0	0	0	0	0	0	0	0	0	0	0	0	0	0	0	0	0	0	0	0	0	0	0	0	0	0	0	0
ENSG00000239093	snoU13	0	0	0	0	0	0	0	0	0	0	0	0	0	0	0	0	0	0	0	0	0	0	0	0	0	0	0	0	0	0	0	0	0	0	0	0	0
ENSG00000239096	snoU13	0	0	0	0	0	0	0	0	0	0	0	0	0	0	0	0	0	0	0	0	0	0	0	0	0	0	0	0	0	0	0	0	0	0	0	0	0
ENSG00000239099	RNU7-23P	0	0	0	0	0	0	0	0	0	0	0	0	0	0	0	0	0	0	0	0	0	0	0	0	0	0	0	0	0	0	0	0	0	0	0	0	0
ENSG00000239102	RNU7-185P	0	0	0	0	0	0	0	0	0	0	0	0	0	0	0	0	0	0	0	0	0	0	0	0	0	0	0	0	0	0	0	0	0	0	0	0	0
ENSG00000239105	RNU7-73P	0	0	0	0	0	0	0	0	0	0	0	0	0	0	0	0	0	0	0	0	0	0	0	0	0	0	0	0	0	0	0	0	0	0	0	0	0
ENSG00000239106	Y_RNA	0	0	0	0	0	0	0	0	0	0	0	0	0	0	0	0	0	0	0	0	0	0	0	0	0	0	0	0	0	0	0	0	0	0	0	0	0
ENSG00000239108	RNU6-1132P	0	0	0	0	0	0	0	0	0	0	0	0	0	0	0	0	0	0	0	0	0	0	0	0	0	0	0	0	0	0	0	0	0	0	0	0	0
ENSG00000239112	SNORD123	0	0	0	0	0	0	0	0	0	0	0	0	0	0	0	0	0	0	0	0	0	0	0	0	0	0	0	0	0	0	0	0	0	0	0	0	0
ENSG00000239115	RNU7-67P	0	0	0	0	0	0	0	0	0	0	0	0	0	0	0	0	0	0	0	0	0	0	0	0	0	0	0	0	0	0	0	0	0	0	0	0	0
ENSG00000239118	MIR1972-2	0	0	0	0	0	0	0	0	0	0	0	0	0	0	0	0	0	0	0	0	0	0	0	0	0	0	0	0	0	0	0	0	0	0	0	0	0
ENSG00000239119	RNU7-119P	0	0	0	0	0	0	0	0	0	0	0	0	0	0	0	0	0	0	0	0	0	0	0	0	0	0	0	0	0	0	0	0	0	0	0	0	0
ENSG00000239122	RNU2-11P	0	0	0	0	0	0	0	0	0	0	2.2	0	0	0	0	0	0	0	0	0	1.78	0	0	0	0	0	0	0	0	0	0	0	0	0	0	0	0
ENSG00000239127	SNORD125	0	0	0	0	0	0	0	0	0	0	0	0	0	0	0	0	0	0	0	0	0	0	0	0	0	0	0	0	0	0	0	0	0	0	0	0	0
ENSG00000239128	SNORD13P3	0	0	0	0	0	0	0	0	0	0	0	0	0	0	0	0	0	0	0	0	0	0	0	0	0	0	0	0	0	0	0	0	0	0	0	0	0
ENSG00000239129	snoU13	0	0	0	0	0	0	0	0	0	0	0	0	0	0	0	0	0	0	0	0	0	0	0	0	0	0	0	0	0	0	0	0	0	0	0	0	0
ENSG00000239137	snoU13	0	0	0	0	0	0	0	0	0	0	0	0	0	0	0	0	0	0	0	0	0	0	0	0	0	0	0	0	0	0	0	0	0	0	0	0	0
ENSG00000239142	U8	0	0	0	0	0	0	0	0	0	0	0	0	0	0	0	0	0	0	0	0	0	0	0	0	0	0	0	0	0	0	0	0	0	0	0	0	0
ENSG00000239143	Y_RNA	0	0	0	0	0	0	0	0	0	0	0	0	0	0	0	0	0	0	0	0	0	0	0	0	0	0	0	0	0	0	0	0	0	0	0	0	0
ENSG00000239148	U8	0	0	0	0	0	0	0	0	0	0	0	0	0	0	0	0	0	0	0	0	0	0	0	0	0	0	0	0	0	0	0	0	0	0	0	0	0
ENSG00000239149	SNORA59A	0	0	0	0	0	0	0	0	0	4.16	0	0	4.78	0	0	0	0	5.47	0	0	2.51	0	3.33	10.19	0	0	0	0	0	0	6.78	0	0	0	0	0	17.59
ENSG00000239151	RNU7-195P	0	0	0	0	0	0	0	0	0	0	0	0	0	0	0	0	0	0	0	0	0	0	0	0	0	0	0	0	0	0	0	0	0	0	0	0	0
ENSG00000239152	RNA5SP310	0	0	0	0	0	0	0	0	0	0	0	0	0	0	0	0	0	0	0	0	0	0	0	0	0	0	0	0	0	0	0	0	0	0	0	0	0
ENSG00000239153	snoU13	0	0	0	0	0	0	0	0	0	0	0	0	0	0	0	0	0	0	0	0	0	0	0	0	0	0	0	0	0	0	0	0	0	0	0	0	0
ENSG00000239168	RNU7-197P	0	0	0	0	0	0	0	0	0	0	0	0	0	0	0	0	0	0	0	0	0	0	0	0	0	0	0	0	0	0	0	0	0	0	0	0	0
ENSG00000239169	SNORD109B	0	0	0	0	0	0	0	0	0	0	0	0	0	0	0	0	0	0	0	0	0	0	0	0	0	0	0	0	0	0	0	0	0	0	0	0	0
ENSG00000239175	RNU6-1218P	0	0	0	0	0	0	0	0	0	0	0	0	0	0	0	0	0	0	0	0	0	0	0	0	0	0	0	0	0	0	0	0	0	0	0	0	0
ENSG00000239180	Y_RNA	0	0	0	0	0	0	0	0	0	0	0	0	0	0	0	0	0	0	0	0	0	0	0	0	0	0	0	0	0	0	0	0	0	0	0	0	0
ENSG00000239182	SNORA35	0	0	0	0	0	0	0	0	0	0	0	0	0	0	0	0	0	0	0	0	0	0	0	0	0	0	0	0	0	0	0	0	0	0	0	0	0
ENSG00000239183	SNORA84	0	0	0	0	0	0	0	0	0	0	21.71	0	0	0	0	0	0	0	0	0	0	0	0	0	0	0	0	0	0	0	0	0	0	0	0	0	0
ENSG00000239184	RNA5SP269	0	0	0	0	0	0	0	0	0	0	0	0	0	0	0	0	0	0	0	0	0	0	0	0	0	0	0	0	0	0	0	0	0	0	0	0	0
ENSG00000239185	RNU7-190P	0	0	0	0	0	0	0	0	0	0	0	0	0	0	0	0	0	0	0	0	0	0	0	0	0	0	0	0	0	0	0	0	0	0	0	0	0
ENSG00000239189	RNU6-634P	0	0	0	0	0	0	0	0	0	0	0	0	0	0	0	0	0	0	0	0	0	0	0	0	0	0	0	0	0	0	0	0	0	0	0	0	0
ENSG00000239190	RNU6-717P	0	0	0	0	0	0	0	0	0	0	0	0	0	0	0	0	0	0	0	0	0	0	0	0	0	0	0	0	0	0	0	0	0	0	0	0	0
ENSG00000239194	RNU1-123P	0	0	0	0	0	0	0	0	0	0	0	0	7.48	0	0	0	0	0	0	0	0	0	0	0	0	0	0	0	0	0	0	0	0	0	0	0	0
ENSG00000239195	SNORD5	0	0	0	0	0	0	0	0	0	0	0	0	0	0	0	0	0	0	0	0	0	0	0	0	0	0	0	0	0	0	0	0	0	0	0	0	0
ENSG00000239197	snoU109	0	0	0	0	0	0	0	0	0	0	0	0	0	0	0	0	0	0	0	0	0	0	0	0	0	0	0	0	0	0	0	0	0	0	0	0	0
ENSG00000239198	RPL5P22	0	0	0	0	0	0	0	0	0	0	0	0.21	0	0	0	0	0	0	0	0	0.05	0	0	0	0	0	0	0	0	0	0	0	0	0	0	0	0
ENSG00000239199	RPL21P6	0	0	0	0	0	0	0	0	0	0	0	0	0	0	0	0	0	0	0	0	0	0	0	0.16	0	0	0	0	0	0	0	0	0	0	0	0	0
ENSG00000239200	RP11-536C10.1	0	0	0	0	0	0	0	0	0	0	0	0	0	0	0	0	0	0	0	0	0	0	0	0	0	0	0	0.37	0	0	0	0	0	0	0	0	0
ENSG00000239201	RPL21P106	0	0	0	0	0	0.51	0	0	0	0	0	0	0	0	0.68	0	0.19	0	0	0	0	0	0	0.7	0	0	0	0	0	0.44	0	0	0	0	0	0	0
ENSG00000239202	RN7SL499P	0	0	0	0	0	0	0	0	0	0	0.54	0	0	0	0	0	0	0	0	0	0	0	0	0	0	0	0	0	0	0	0	0	0	0	0	0	0
ENSG00000239203	AC093484.4	0	2.78	0	0	0	0	0	0	0.5	0	0.33	0.91	0	0	0.23	0	0.2	0.14	0.23	0.38	0.27	0.16	0.68	0	0.51	0.27	0	0.69	0	0	0	0	0.28	0.71	0	0	0
ENSG00000239205	LINC02023	0	0	0	0	0	0	0	0	0	0.03	0	0	0	0.08	0	0.16	0	0	0	0	0	0	0	0	0	0	0	0	0	0	0	0	0	0	0	0	0
ENSG00000239207	GAPDHP39	0	0	0.58	0	0	0	0	0	0.06	0.13	0.11	0.87	1.1	0.8	0.76	0.88	0.32	0.38	0.08	0.53	0.52	0.11	0.29	1.17	0	0	0.15	0	0	0	0	0	0	0	0	0	0.05
ENSG00000239210	RPS26P55	0	0	0	0	0	0	0	0	0	0	0	0	0.44	0	0	0	0	0	0	0	0.24	0	0	0	0	0	0.28	0	0	0	0	0	0	0	0	0	0
ENSG00000239211	RN7SL563P	0	0	0	0	0	0	0	0	0	0	0	0	0	0	0	0	0	0	0	0	0	0	0	0	0	0	0	0	0	0	0	0	0	0	0	0	0
ENSG00000239212	RPL6P7	0	0	0	0	0	0.75	0	0	0	0	0.41	0.07	0.1	0.21	0.09	0	0	0.17	0	0.08	0.28	0	0	0.15	0	0	0	0	0	0	0	0	0	0.17	0	0	0
ENSG00000239213	NCK1-AS1	6.41	3.84	2.41	3.92	8.33	5.84	2.89	4.87	4.72	4.21	3.59	4.79	5.59	12.9	4.63	4.64	3.9	3.17	1.69	5.84	6.68	2.33	6.41	4.31	3.33	5.02	2.55	3.72	2.2	12.09	4.76	1.99	5.31	3.55	1.34	4.33	4.22
ENSG00000239215	RPL27P12	0	0	0	0	0	0	0	0	0	0.29	0	0.52	0	0	0	0	0	0	0	0	0	0	0	0	0	0.4	0	0	0	0	0.22	0	0	0	0	0	0
ENSG00000239216	RP4-712E4.2	0	0	0	0	0	0	0	0	0	0	0	0	0	0	0	0	0	0	0	0	0.04	0	0	0	0	0	0.2	0	0	0	0	0	0	0	0	0	0
ENSG00000239218	RPS20P22	0.89	0	2.17	0	0	0.33	1.24	0	7.66	3.18	1.9	3.17	4.06	4.15	3.49	8.86	0.62	2.2	15.18	3.11	1.67	6.45	3.6	4.04	0.75	0.03	0.33	0.85	0.54	0	0.81	0.56	0.32	0.26	0.34	0.06	1.03
ENSG00000239219	RP11-379K17.4	0	0	0	0	0	0	0	0	0.04	0.42	0.01	0.56	0.02	0	0	0.03	0.03	0.01	0.04	0.07	0.06	0.01	0	0	0.19	0	0.12	0	0	0.03	0	0.02	0.19	0.04	0.03	0.26	0
ENSG00000239221	RN7SL442P	0	0	0	0	0	0	0	0	0	0.93	0	0	0	0	0	0.88	0	0	0	0.42	0	0	0	0	0	0	0	0	0	0	0	0	0	0	0	0	0
ENSG00000239223	RPL34P31	0	0	0	0	0	0	0	0	0	0	0	0	0	0	0	0	0	0	0	0	0	0	0.27	0	0	0	0	0	0	0	0	0	0	0	0	0	0
ENSG00000239224	RN7SL546P	0	0	0	0	0	0	0	0	0	0	0	0	0	0	0	0	0	0	0	0	0	0	0	0.49	0	0	0	0	0	0	0	0	0	0	0	0	0
ENSG00000239225	TTTY23	0	0	0	0	0	0	0	0	0	0	0	0	0	0	0	0	0	0	0	0	0	0	0	0	0	0	0	1.26	0	0	0	0.06	0	0	0	0	0
ENSG00000239226	MRPS17P3	0	0	0	0	0	0	0	0	0	0	0	0	0	0	0	0	0	0	0	0	0	0	0	0	0	0	0	0	0	0	0	0	0	0	0	0	0
ENSG00000239227	RP11-12K11.1	0	0	0	0	0	0	0	0	0	0	0	0	0	0	0	0	0	0	0	0	0	0	0	0	0	0	0	0	0	0	0	0	0	0	0	0	0
ENSG00000239228	RN7SL578P	0	0	0	0	0	0	0	0	0	0	0	0	0	0	0	0	0	0	0	0	0	0	0	0	0	0	0	0	0	0	0	0	0	0	0	0	0
ENSG00000239238	MEMO1P3	0	0	0	0	0	0	0	0	0	0	0	0	0	0	0.63	0	0	0	0	0	0	0	0.44	0	0	0	0	0	0	0	0	0	0	0	0	0	0
ENSG00000239246	RP11-464D20.2	0	0	0	0	0	0	0	0	0.41	0	0.25	0.69	0.64	0.32	0.56	0	0.24	0.51	0.29	0.24	0.17	1.01	0.66	0	0.17	0.18	0.34	0.27	0.14	0	0.18	0	0	0	0	0.28	0.15
ENSG00000239247	RN7SL589P	2.19	0	0	0	0	0	0	0	0	0	0.79	1.79	1.23	1.97	1.18	0	0	0.33	1.72	0.45	1.97	0	1.64	4.18	0	0	0	0	0	0	0	0	0	0	0	0.64	0
ENSG00000239249	RN7SL757P	0	0	0	0	0	0	0	0	0	0	0	0	0	0	0	0	0	0	0	0	0	0	0	0	0	0	0	0	0	0	0	0	0	0	0	0	0
ENSG00000239250	RN7SL271P	0	0	0	0	0	0	0	0	0	0	0	0	0	0	0	0	0	0	0	0	0	0	0	0	0	0	0	0	0	0	0	0	0	0	0	0	0
ENSG00000239253	RPS4XP23	0	0	0	0	0	0	0	0	0	0	0	0	0	0	0	0	0	0	0	0	0	0	0	0	0	0	0	0	0	0	0	0	0	0	0	0	0
ENSG00000239254	RP11-365F18.3	0	0	0	1.16	0	0	0	0	0.08	0.69	0.28	0.15	0.76	0.13	0.22	0.12	0.16	0.38	0.11	0.2	0.5	0.38	0.23	0.31	0.13	0.18	0.08	0.27	0.07	0.08	0.03	0.02	0	0	0.02	0.06	0
ENSG00000239255	RP11-145M9.2	0	0	0	0	0	0	0	0	0	0	0	0	0	0	0	0	0	0	0	0	0	0	0	0	0	0	0	0	0	0	0	0	0	0	0	0	0
ENSG00000239256	RPL35AP35	0	0	0	0	0	0	0	0	0	0	0	0	0	0	0	0	0	0	0	0	0	0	0	0	0	0	0	0	0	0	0	0	0	0	0	0	0
ENSG00000239257	RPL23AP1	3.97	0	0	0	0	3.85	0	1.75	0.79	0.64	3.17	5.67	0.51	1.85	1.96	0	1.92	0.88	1.29	0.32	0.38	8.61	0.17	3.91	0	0	0.82	0	0.17	1.02	1.82	0.48	0.25	0	0.44	0	1.96
ENSG00000239261	RPL31P41	0	0	0	0	0	0	0	0	0	0	0	0	0	0	0	0	0	0	0	0	0	0	0	0	0	0	0	0	0	0	0	0	0	0	0	0	0
ENSG00000239263	RBM43P1	0	0	0	3.16	0	0.07	0	0	0.2	0.35	0.45	0.33	7.34	0.47	2.66	1.55	0.46	0.38	0.46	2.12	0.08	0.92	0.62	2.5	0	0	0	0	0	0	0	0	0	0	0	0	0
ENSG00000239264	TXNDC5	124.37	208.34	248.45	155.84	66.44	41.45	256.5	155.75	291.48	47.54	119.33	235.23	39.67	89.03	98.21	69.95	120.39	117.8	83.79	126.13	173.15	150.96	217.9	53.21	232.53	180.52	155.4	158.03	249.05	107.85	252.78	117.25	241.96	191.83	158.69	246.98	227.16
ENSG00000239265	CLRN1-AS1	0	0	0	0.2	0	0	0	0	0.09	0	0	0	0	0	0	0.05	0	0.02	0	0	0	0	0	0.14	0	0	0	0	0.02	0	0	0	0	0	0	0	0
ENSG00000239268	RP11-384F7.2	0	0	1.06	0	0	0	0	0	0	7.04	0	0.14	0	0.61	0	0	0	0	0.18	0.3	0	1.35	0	0	0	0	0	0	0	0	0	0	0	0	0.61	0	0.71
ENSG00000239269	RPSAP4	0	0	0	0	0	0	0	0	0	0	0	0	0	0	0.09	0	0	0	0	0	0	0	0	0	0	0	0	0	0	0	0	0	0	0	0	0	0
ENSG00000239272	RPL21P10	1.19	0	0	0	0	1.09	0	0	0.47	6.06	0.78	0.52	1.65	1.26	1.08	1.81	0.91	0.52	0.65	0.9	0.65	0.6	0.48	0.17	0.12	0.13	0.29	0.11	0	0.42	0	0.14	0.13	0	0.13	0.24	0
ENSG00000239279	RN7SL184P	2.8	0	0	0	0	0	0	0	0	1.68	0	0	0	0	0	0	0	0	0	0	0	0	0.91	0	0	0	0	0	0	0	0	0.43	0	0	0	0	0.74
ENSG00000239280	RP11-271C24.3	0	0	0.18	0	0	0.86	0	0.95	6.33	6	2.34	4.34	3.86	6.36	4.68	11.44	3.7	4.73	4.67	5.63	3.4	3.97	3.62	5.62	0	0.33	0.36	0.14	0.65	0	0	0	0.17	0.34	0.48	0.9	0
ENSG00000239281	RPS29P2	0	0	0	0	0	0	0	0	0	0	0	0	0	0	0	0	0	0	0	0	0	0	0	0	0	0	0	0	0	0	0	0	0	0	0	0	0
ENSG00000239282	GATSL3	5.8	1.29	13.38	12.14	1.22	9.5	10.2	4.88	10.87	1.29	26.07	5.29	9.64	9.25	3	5.84	8.2	4.76	2.32	3.49	9.42	7.95	7.55	13.05	0.69	1.49	2.15	1.39	3.36	5.43	4.35	2.52	11.09	4.62	1.51	0.96	1.34
ENSG00000239288	RP11-59E19.3	0	0	0	0	0	0	0	0	0	0	0.03	0	0	0	0	0	0	0	0	0	0	0	0	0	0	0	0	0	0	0	0	0.1	0	0	0	0	0
ENSG00000239291	RP5-867C24.1	0.11	0	0.48	0	0	1.29	0	0.59	5.02	5.74	3.17	4.62	6.96	3.83	3.75	6.79	2.28	2.66	2.87	3.45	1.96	1.63	2.42	6.69	0	0.06	0.13	0.15	0.06	0	0.07	0.13	0.19	0	0.23	0	0
ENSG00000239293	OR9P1P	0	0	0	0	0	0	0	0	0	0	0	0	0	0	0	0	0	0	0	0	0	0	0	0	0	0	0	0	0	0	0	0	0	0	0	0	0
ENSG00000239300	RP11-400L8.2	0	0	0	0	0	0	0	0	1.25	0	0.93	0.17	0.94	0.5	1.82	0.72	0.73	0.47	0	0.54	0.52	0.45	0.16	0.66	0	0	0.14	0	0	0	0.14	0	0	0	0	0	0
ENSG00000239304	DNM1P48	0	0	0	0	0	0	0	0	0	0	0	0	0	0.31	0	0	0	0	0	0	0	0	0	0	0	0	0	0	0	0	0	0	0	0	0	0	0
ENSG00000239305	RNF103	13.75	12.32	20.88	7.82	5.69	7.5	9.7	10.42	13.96	15.26	14.78	21.28	23.09	11.16	16.28	8.13	10.86	9.17	15.36	19.06	20.46	10.74	18.07	17.26	8.43	9.5	19.2	11.23	7.63	11.58	8.58	27.52	12.7	13.06	11.66	18.73	9.19
ENSG00000239306	RBM14	29.81	45.23	34.13	58.82	27.8	26.79	42.98	23.39	23.66	54.4	31.24	38.39	48.55	48.65	25.95	23.34	27.35	43.68	21.42	25	28.69	29.71	33.85	32	75.04	75.02	63.68	83.7	73.23	54.89	68.99	59.82	69.91	58.97	54.3	100.71	67.71
ENSG00000239311	RP11-615J4.3	0	0	0	0	0	0	0	0	0	0	0	0	0	0	0	0	0	0	0	0	0	0	0	0	0	0	0	0	0	0	0	0	0	0	0	0	0
ENSG00000239314	MORC1-AS1	0	0	0	0	0	0	0	0	0	0	0	0	0	0	0	0	0	0	0	0	0	0	0	0	0	0	0	0	0	0	0	0	0	0	0	0	0
ENSG00000239315	RPL19P13	0	0	0	0	0	0	0	0	0	0	0	0	0	0	0	0	0	0	0	0	0	0	0	0	0	0	0	0	0	0	0	0	0	0	0	0	0
ENSG00000239316	RN7SL11P	0	0	0	0	0	0	0	0	0	1.75	0	1.04	1.43	0	0.69	0	0	0.38	0.66	0.52	0.38	0	0	1.44	0	0	0	0	0	0	0	0	0	0	0	0	0
ENSG00000239317	RP11-449H3.2	0	0	0	0	0	0	0	0	0	0	0.85	0.97	0	2.79	0	0	0	0	1.23	0	0	0	0	0	0	0	0	0	0	0	0	0	0	0	0	0	0
ENSG00000239319	RN7SL854P	0	0	0	0	0	0	0	0	0	0	0	0	0	0	0	0	0	0	0	0	0	0	0	0	0	0	0	0	0	0	0	0	0	0	0	0	0
ENSG00000239320	RPS29P26	0	0	0	0	0	0	0	0	0	0	0	0	0	0	0	0	0	0	0	0	0	0	0	0	0	0	0	0	0	0	0	0	0	0	0	0	0
ENSG00000239322	ATP6V1B1-AS1	0.29	0.53	0	0	0	0.19	0	0	1.74	0	0.22	0.01	0	0.09	0.06	1.88	0.01	2.04	0	0.12	2.24	0.34	0.48	0.45	2.32	1.89	1.49	8.2	0.55	0.12	0.68	2.65	1.45	4.98	0.64	5.36	1.31
ENSG00000239323	CTD-2213F21.1	0.55	0	0	0	0	0	0	0	0	0	0	0	0	0	0	0	0	0	0	0	0	0	0	0	0	0	0	0	0	0	0	0	0	0	0	0	0
ENSG00000239327	RP11-14J7.1	0	0	0	0	0	0	0	0	0	0	0	0	0	0	0	0	0	0	0	0	0	0	0	0	0	0	0	0	0	0	0	0	0	0	0	0	0
ENSG00000239332	LINC01119	1.09	7.31	0.77	0.29	0	0.19	2.39	0.74	3.35	0.72	0.97	0.25	0.48	0.95	1.95	0.72	1.01	0.4	2.53	1.2	5.06	1.81	7.23	1.43	0.73	0.14	2.72	5.02	0.44	3.79	0.46	1.39	4.54	1.65	0.76	0.49	0.21
ENSG00000239333	RN7SL658P	0	0	0	0	0	0	0	0	0	0	0	0.48	0	0	0	0	0.51	0	0	0	0	0	0	0	0	0	0	0	0	0	0	0	0	0	0	0	0
ENSG00000239335	LLPH-AS1	0.56	3.06	0	0	0	0	0	1.79	0.43	0.13	0.21	0	0.16	0	0	0	0	0	0	0.12	0	0.1	0.11	0.11	0	0.26	0.97	0	0.43	2.1	1.64	0.55	1.27	0.18	1.1	1.43	0
ENSG00000239344	RP11-771F20.1	0	0	0	0	0	0	0	0	0.08	1.25	0.08	0.09	0	0.51	0.22	0	0	0	0	0.19	0.14	0	0	0	0	0	0	0	0	0	0.07	0	0.07	0	0	0	0
ENSG00000239345	HNRNPA1P26	0	0	0	0	0	0	0	0	0	0	0.05	0.05	0.15	0	0	0	0	0	0	0	0	0	0	0	0	0	0	0	0	0	0	0	0	0	0	0	0
ENSG00000239350	RP11-398A8.2	0	0	0	0	0	0	0	0	0	0	0	0	0	0	0	0	0	0	0	0	0	0	0	0	0	0	0	0	0	0	0	0	0	0	0	0	0
ENSG00000239351	NPM1P29	0	0	0	0	0	0	0	0.3	1.03	0.09	1.91	0.65	0.77	0.35	0.4	1.16	0.34	0.31	0.49	0.09	0.92	0.5	1.06	1.04	0.45	0.18	0.87	0	0	0	0.2	0.06	0.06	0.06	0	0	0.06
ENSG00000239354	RPS17P15	0	0	0	0	0	0	0	0	0	0	0	0	0	0	0	0	0	0	0	0	0	0	0	0	0	0	0	0	0	0	0	0	0	0	0	0	0
ENSG00000239356	RN7SL309P	0	0	0	0	0	0	0	0	0	0	0	0	0	0	0	0	0	0	0	0	0	0	0.5	0	0	0	0	0	0	0	0	0	0	0	0	0	0
ENSG00000239365	RPS26P49	0	0	0	0	0	0	0	0	0	0.84	0	1.49	2.05	0.55	0	0	0	0	0	0.38	0	0.32	0	0	0	0	0	0	0	0	0.63	0	0	0	0	0	0
ENSG00000239367	RN7SL477P	0	0	0	0	0	3.93	0	0	0.5	0	0	0	0.76	0	0	2.34	0	0	0	0	0	0.96	0.5	0	0	0	0	0	0	0	0	0	0	0	0	0	0
ENSG00000239374	RP11-407P2.1	0	0	0	0	0	0	0	0	0	0.2	0	0	0	0	0	0	0	0	0	0	0	0	0	0	0	0	0	0	0	0	0	0	0	0	0	0	0
ENSG00000239377	RP4-584D14.6	0	0	0	0	0	0	0	0	0	0	0	0.46	0	0.34	0	0	0.24	0	0	0.24	0.17	0.2	0.21	0	0	0.35	0	0.15	0.34	0	1.14	0	0	0	0.68	0	0
ENSG00000239381	RP11-4B14.3	0	0	0	0	0	0.03	0	0	0	0	0	0	0.21	0.67	0	0.28	0	0.12	0	0	0	0	0	0.44	0	0	0	0.1	0	0	0	0	0	0	0	0	0
ENSG00000239382	ALKBH6	29.9	70.38	18.6	31.67	28.61	21.74	19.19	36.19	19.2	20.56	16.25	29.59	38.46	32.65	21.76	26.42	21.41	15.64	12.9	18.32	26.66	17.12	15.73	21.89	37.9	30.14	30.53	21.93	35.89	19.68	22.76	24.25	19.13	18.15	34.96	30.96	29.36
ENSG00000239383	RP11-413E6.2	0	0	0	0	0	0	0	0	0	0	0	0	0	0	0	0	0	0	0	0	0	0	0	0	0	0	0	0	0	0	0	0	0	0	0	0	0
ENSG00000239388	ASB14	0.43	0.22	0.77	0.44	0	0.42	0	0.24	1.14	1.77	0.82	2.3	1.05	0.54	1.38	1.21	0.76	0.89	1.27	1.08	1.52	0.56	1.37	1.67	0	0.36	0.18	0.11	0.14	0.11	0.17	0.12	0.15	0.17	0.21	0.12	0.13
ENSG00000239389	PCDHA13	0.89	0.46	1.02	0	0	0	0	0.07	0.06	0.33	0.18	0.19	1.37	0	0	0.32	0.17	0	0	0	0	0.04	0.16	0	1.73	0	0.06	0	0.02	0	0.07	0.7	0.02	0	0.02	0.57	0
ENSG00000239390	RN7SL87P	0	0	0	0	0	0	0	0	0	0	0	0	0	0	0	0	0	0	0	0	0	0	0	0	0	0	0	0	0	0	0	0	0	0	0	0	0
ENSG00000239392	RP11-537H15.4	0.02	0	0	0	0	0	0	0	0	0.3	0.03	0	0	0	0	0	0	0	0	0	0	0	0	0	0	0	0.03	0	0	0	0	0	0	0	0	0	0
ENSG00000239393	CTD-2301A4.1	0	0	0	0	0	0	0	0	0	0.36	0.29	0.65	0.45	0.48	0.42	0	0.7	0.24	0	0	0	0	0	0.93	0	0	0	0.21	0	0	0	0	0	0	0	0	0
ENSG00000239395	RP11-634B7.5	0	0	0	0	0	0	0	0	0	0.19	0	0	0	0	0	0	0	0.15	0	0	0	0	0	0	0	0	0	0	0	0	0	0	0	0	0	0	0.12
ENSG00000239396	RN7SL414P	0	0	0	0	0	0	0	0	0.93	0	0	0.51	0	0	0	0	0	0.38	0	0.51	0	0	0	0	0	0	0	0	0	0	0	0	0	0	0	0	0
ENSG00000239397	RP11-101K23.1	0	0	0	0	0	0	0	0	0	0	0	0	0	0	0	0	0	0	0	0	0	0	0	0	0	0	0	0	0	0	0	0	0	0	0	0	0
ENSG00000239398	RN7SL342P	0	0	0	0	0	0	0	0	0	0	0	0	0	0	0	0	0	0	0	0	0	0	0	0	0	0	0	0	0	0	0	0	0	0	0	0	0
ENSG00000239402	CYP4F62P	0	0	0	0	0	0	0	0	0	0.16	0	0	0	0	0	0	0	0	0	0	0	0	0.02	0	0	0	0	0.19	0	0	0	0	0	0	0	0	0
ENSG00000239405	TMED10P2	0	0	0	0	0	0.7	0	0	0	0	0.22	0.12	0.16	0.17	0	0	0	0	0.15	0	0.36	0	0.11	0.23	0	0	0	0	0	0	0	0	0.09	0.27	2.1	0	0
ENSG00000239407	LL0XNC01-237H1.2	0.43	0	1.37	1.43	0	0.15	0	0.8	0.9	2.2	1.32	1.71	3.88	3.35	2.19	3.76	2.9	2.42	1.75	1.39	2.37	3.66	3.69	2.11	1.97	3.53	2.18	1.39	3.35	0.58	1.76	1.29	1.85	1.61	1.57	3.64	3.07
ENSG00000239408	RP11-278L15.4	0	0	0	0	0	0	0	0	0	0	0	0	0	0	0	1.96	0	0	0	0	0	0	0	0	0	0	0	0	0	0	0	0	0	0	0	0	0
ENSG00000239412	RPL21P71	0	0	0	0	0	0	0	0	0	0	0	0	0	0	0	0	0	0	0	0	0	0	0	0	0	0	0	0	0	0	0	0	0	0	0	0	0
ENSG00000239413	RPS27P23	0	0	0	0	0	0	0	0	0	0	0	0	0	0	0	0	0	0	0	0	0	0	0	0	0	0	0	0	0	0	0	0	0	0	0	0	0
ENSG00000239415	AP001469.9	0.93	0	0.61	0	0	1.82	4.36	0.39	0.22	1.18	0.52	0.86	1.9	2.26	0.81	0.74	0.65	1.26	0.28	0.63	1.05	0.88	1.43	3	0.52	1.56	0.46	0.52	0.64	1.21	0.98	0.76	0.61	2.36	0.63	1.04	0.5
ENSG00000239419	RN7SL535P	0	0	0	0	0	0	0	0	0	8.5	0	2.02	0	0.74	0	0	0.55	0	0	1.01	1.11	0.44	1.84	0	0	0.41	0.89	0	0	0	0.43	0.43	0	0	0.38	0	0
ENSG00000239426	OR8F1P	0	0	0	0	0	0	0	0	0	0	0	0	0	0	0	0	0	0	0	0	0	0	0	0	0	0	0	0	0	0	0	0	0	0	0	0	0
ENSG00000239428	GM2AP2	0	0	0	0	0	0	0	0	0	0	0	0	0	0	0	0	0	0	0	0	0	0	0	0	0	0	0	0	0	0	0	0	0	0	0	0	0
ENSG00000239429	RP11-45D17.1	0	0	0	0	0	0	0	0	0	0	0	0	0	0	0	0	0	0	0	0	0	0	0	0	0	0.15	0	0	0	0	0	0	0	0	0	0	0
ENSG00000239432	GS1-388B5.8	0	0	0	0	0	0	0	0	0	0	0	0	0	0	0	0	0	0	0	0	0	0	0	0	0	0	0	0	0	0	0	0	0	0	0	0	0
ENSG00000239435	KCNMB3P1	0.13	0	0	0	0	4.49	0	0	0.03	0.02	0	0	0.09	0.02	0	0.03	0	0	0.04	0	0	0	0	0	0	0.28	0	0	0	0	0	0.04	0	0	0.01	0	0
ENSG00000239437	RN7SL752P	0	0	0	0	0	0	0	0	0	0	0	0	0	0	0	0	0	0	0	0	0	0	0	0.51	0	0	0	0	0	0	0	0	0	0	0	0	0
ENSG00000239438	RPS26P48	0	0	0	0	0	0	0	0	0	0	0	0	0	0	0	0	0	0	0	0	0	0	0	0	0	0	0	0	0	0	0	0	0	0	0	0	0
ENSG00000239439	RFKP2	0	0	0	0	0	0	0	0	0	0	0	0	0	0	0	0	0	0	0	0	0	0	0	0	0	0	0	0	0	0	0	0	0	0	0	0	0
ENSG00000239440	LINC02008	0	0	0	0	0	0	0.68	0.06	0	0	0	0	0	0	0	0	0	0.47	0	0	0	0.3	1.17	0	0	0	0	2.99	0	0	0	2.13	2.26	0	0	0	0.2
ENSG00000239443	PABPC1P10	0	0	0	0	0	0	0	0	0.25	0	0	0	0	0	0	0	0	0	0	0	0	0	0	0.53	0	0	0	0	0	0	0	0	0	0	0	0	0
ENSG00000239445	ST3GAL6-AS1	0.11	0	5.06	0	0	0	9.25	2.01	0.49	0.65	1.06	0.26	1.26	0.15	1.08	5.56	0.29	0.34	1.37	3.32	0.56	0.35	1.51	1.33	19.78	0	1.14	0.43	0.97	0.17	1.76	15.15	5.07	1.37	1.22	0.29	2.03
ENSG00000239446	RP1-76B20.12	0	0	0	0	0	0	0	0	0	0	0	0	0	0	0	0	0	0	0	0	0	0	0	0	0	0	0	0	0	0	0	0	0	0	0	0	0
ENSG00000239453	SIDT1-AS1	0	0	0	0	0	0	0	0	0	0	0.34	1.33	0	0	0.48	0	0	0	0	0	0.28	0	0	0.73	0	0	0	0	0	0	0	0	0	0	0	0	0
ENSG00000239454	LINC02047	0	0	0	0	0	0	0	0	0	0	0	0	0	0	0	0	0	0	0.05	0	0	0	0	0	0	0	0	0	0	0	0	0	0	0	0	0	0
ENSG00000239455	RP11-561O4.1	0	0	0	0	0	0.13	0	0.09	0.19	0	0.03	0.03	0.21	0.21	0.07	0	0.25	0.09	0.07	0	0.02	0.08	0.03	0.33	0	0	0	0	0	0	0	0	0	0	0	0	0
ENSG00000239462	CTD-2021J15.1	0	0	0	0	0	0	0	0	0	0	0	0	0	0	0	0	0	0.19	0	0	0	0	0	0	0	0.4	0.22	0	0	0	0	0.63	0.41	0	0	0	0
ENSG00000239464	RN7SL691P	0	0	0	0	0	0	0	0	0	0	0	0	0	0	0	0	0	0	0	0	0	0	0	0	0	0	0	0	0	0	0	0	0	0	0	0	0
ENSG00000239465	RP11-330L19.2	0	0	0	0	0	0	0	0	0	0.19	0.32	0.7	0.96	0.26	1.32	0	0	0.26	0	0.37	0	0.15	0.16	0.17	0	0	0	0	0	0	0.15	0	0	0	0.26	0	0
ENSG00000239466	RN7SL552P	0	0	0	0	0	0	0	0	0	0	0	0	0	1.78	0	0	0	0	0.78	0	0.45	0.53	0.56	1.69	0	0	0	0	0	0	0	0	0	0	0	0	0
ENSG00000239467	AC007405.6	2.26	0	0.68	0	0	2.21	0	0.3	2.24	2.08	1.8	0.11	0.44	0.62	0	0	0.22	0.08	0.26	5.65	0.99	1.12	0	1.57	0.84	0.24	0.92	0	0	3.97	2.31	2	0.3	0.92	1.49	0.53	0
ENSG00000239468	RN7SL569P	0	0	0	0	0	0	0	0	0	0	0	0.54	0	0	0	0	0	0	0	0	0	0	0.49	0	0	0	0	0	0	0	0	0	0	0	0	0	0
ENSG00000239470	RP11-16F15.2	0	0	0	0	0	0	0	0	0	0	0.16	0	0	0	0	0.37	0	0	0	0	0	0.15	0	0	0.12	0	0.15	0	0	0	0	0	0.14	0	0	0	0
ENSG00000239471	RN7SL584P	0	0	0	0	0	0	0	0	0	0	0	0	0	0	0	0	0	0	0	0	0	0	0	0	0	0	0	0	0	0	0	0	0	0	0	0	0
ENSG00000239472	RN7SL221P	0	0	0	0	0	0	0	0	0.52	1.31	0	0.58	0	0	0.78	0	0	0	0	0	0	0	1.06	0	0	0	0	0	0	0.49	0	0	0	0	0	0	0
ENSG00000239473	RPL7P38	0	0	0.46	0	0	0	0	0.33	0.58	0	0	0	0	0	0	0	0	0.28	0	0.1	0	0.08	0.51	0	0	0	0	0	0	0	0	0.35	0	0.07	0	0	0
ENSG00000239474	KLHL41	2.91	0.28	46.6	110.85	0	2.39	23.23	101.66	4.27	9.15	0.25	0.22	1.63	0.12	0.11	0.55	0.43	0.47	1002.2	0.29	0.14	0.33	47.99	0.9	0.34	0.21	0.25	0	0	0	0	0.24	0.09	0.06	0.07	0.23	0.15
ENSG00000239480	RP11-514P8.2	0	0	0	0	0	0	0	0	0.13	0	0	0.15	0	0	0	0	0	0	0.18	0	0	0	0	0.14	0	0	0	0	0	0	0	0	0	0	0	0	0
ENSG00000239481	RPS3AP41	0	0	0	0	0	0	0	0	0	0	0	0	0.46	0	0	0	0	0	0	0	0	0	0	0	0	0	0	0	0	0	0	0	0	0	0	0	0
ENSG00000239482	RP11-90K6.1	0	0	0	0	0	0	0	0.24	0	0.39	0	0	0.67	0	0.29	0.33	0	0.07	0.59	0	0.04	0.09	0	0.54	0	0	0	0	0	0	0	0	0	0.15	0	0	0
ENSG00000239483	RPS15AP16	0	0	2.31	0	0	2.44	0	0	7.12	4.19	4.75	5.01	6.01	5.98	6.07	14.58	3.7	4.43	6.79	8.96	4.64	1.9	3.17	16.59	0	0.48	0.53	0.41	0	0	0.79	0.26	0	0	0	0	0
ENSG00000239486	RP11-163E9.1	0	0	0	0	0	0	0	0	0	0	0	0	0	0	0	0	0	0	0	0	0	0	0	0	0	0	0	0	0	0	0	0	0	0	0	0	0
ENSG00000239490	RPS4XP18	0	0	0	0	0	0	0	0	0	0	0	0	0	0	0	0	0	0	0	0	0	0	0	0	0	0	0.14	0	0	0	0	0	0	0	0	0	0
ENSG00000239494	RN7SL333P	0	0	0	0	0	0	0	0	0	0	0.44	0.5	0	0	0	0	0.54	0.37	0	0	0.37	1.3	0.91	0	0	0.8	0.88	0	0	0	0.43	0	0	0	0	0	0.37
ENSG00000239498	AC114765.1	0	0	0	0	0	0	0	0	0	0	0	0	0	0	0	0	0	0.07	0	0	0	0	0	0	0	0	0	0.22	0	0	0	0	0	0	0	0	0
ENSG00000239503	MARK2P8	0.89	0	0	4.38	0	0.04	0	0	0.88	2.41	1.29	2.84	2.46	1.47	2.43	0.13	2.15	1.38	0.63	1.52	1.86	0.96	0.48	0.51	0.27	0	0.21	0.04	0.14	0	0.05	0.15	0	0.05	0.14	0.04	0.23
ENSG00000239504	RN7SL583P	0	0	0	0	0	4.19	0	0	0	0	0	0	0	0	0	0	0	0	0	0	0	0	0	0	0	0	0	0	0	0	0	0	0	0	0	0	0
ENSG00000239508	PLCH1-AS1	0	0	0	0	0	0	0	0	0	0	0	0	0	0	0.05	0	0	0	0	0	0.03	0	0	0	0	0	0	0	0	0	0	0	0	0	0	0	0
ENSG00000239510	RPL9P5	0	0	0	0	0	0	0	0	0	0.2	0	0	0	0	0.23	0	0	0	0	0	0.14	0	0	0	0	0	0.15	0	0	0	0	0	0	0	0	0.25	0
ENSG00000239511	POM121L7P	0	0	0	0	0	0	0	0	0.04	0.24	0.11	0.07	0.21	0	0.12	0	0	0.02	0.03	0.03	0.38	0.14	0.14	0.07	0.22	0	0	0.01	0	0	0	0	0	0.03	0.03	0.01	0
ENSG00000239513	LINC01210	0	0	0	0	0	0	0	0	0	0	0	0	0	0	0	0	0	0	0	0	0.03	0	0	0	0	0	0	0	0	0	0	0	0	0	0	0	0
ENSG00000239516	FLYWCH1P1	0	0	0	0	0	0	0	0	0.05	0	0	0	0	0	0	0	0	0	0	0	0	0	0.03	0	0	0	0	0.04	0	0	0	0	0	0	0	0	0
ENSG00000239517	CTD-2503O16.1	0	0	0	0	0	0	0	0	0	0	0	0	0	0	0	0	0	0	0	0	0	0	0	0	0	0	0	0	0	0	0	0	0	0	0	0	0
ENSG00000239519	CADM2-AS1	0	0	0	0	0	0	0	0	0	0.37	0	0	0	0	0	0	0.02	0.01	0	0	0	0	0	0.02	0	0	0	0	0	0	0	0.03	0	0	0	0	0
ENSG00000239521	GATS	7.52	1.18	9.62	5.11	2.45	4.31	0	4.33	1.56	31.29	1.47	8.74	9.54	7.74	3.5	2.62	1.48	1.22	7.47	1.71	2.51	3.47	4.54	7.7	1.29	8.63	1.73	1.6	2.12	3.66	3.28	1.48	1.47	3.19	3.96	5.51	1.62
ENSG00000239523	MYLK-AS1	0	0	2.66	0	0	2.31	0	2.66	1.43	0.61	0.56	1.84	1.42	1.57	0.65	0.84	0.98	1.21	0.34	1	0.26	1.69	1.44	0.86	1.8	3.9	2.24	1.67	1.55	3.55	1.37	0.66	2.14	1.61	2.14	0.79	1.26
ENSG00000239524	RPL32P34	0	0	0	0	0	0	0	1.1	0.92	1.96	0.45	0.5	3.8	0	0	0.53	0	0.19	0.32	0.26	0.19	0	0.47	1.68	0	0	0.21	0	0	0	0	0	0.2	0	0.37	0	0
ENSG00000239525	RPL30P5	0	0	0	0	0	0	0	0	0	0	0	0	0	0	0	0	0	0	0	0	0	0	0	0	0	0	0	0	0	0	0	0	0	0	0	0	0
ENSG00000239527	RPS23P7	0	0	0	0	0	0	0	0	0	0	0	0	0	0	0	0	0	0	0	0	0	0	0	0	0	0	0	0	0	0	0	0	0	0	0	0	0
ENSG00000239528	RPS14P8	0.21	0	0.98	0	0	0	0	0.22	0	0	0.27	0.3	0	0.88	0	0	0.32	0	0	0.61	0	0	0.28	1.13	0	0	0	0.39	0	1.47	2.99	0	2.84	0	2.78	0	0
ENSG00000239532	RP11-9D8.1	0	0	0	0	0	0	0	0	0	0.4	0	0.18	0	0	0	0	0	0	0	0	0	0	0	0.17	0	0	0	0	0	0	0	0	0	0	0	0	0
ENSG00000239533	GOLGA2P2Y	0	0	0	0	0	0	0	0	0.03	0.04	0	0	0	0.08	0.09	0	0	0	0	0.04	0	0	0	0.06	0	0	0	0	0	0	0	0	0	0	0	0	0
ENSG00000239539	HMGN1P20	0	0	0	0	0	0	0	0	0	0	0	0	0	0	0	3.09	0	0	0	0	0	0	0	0	0	0	0	0	0	0	0	0	0	0	0	0	0
ENSG00000239542	RN7SL399P	0	0	0	0	0	0	0	0	0	1.33	0.52	0	0	0	0	0	0.64	0	0	0.59	0	0	0	0	0	0	0	0	0	0	0	0	0	0	0	0	0
ENSG00000239544	RP11-109N23.1	0	0	0	0	0	0	0	0	0	0	0	0.31	0	0	0	0	0	0	0	0	0	0	0	0.29	0	0	0.26	0	0	0	0	0	0	0	0	0	0
ENSG00000239545	RN7SL822P	0	0	0	0	0	0	0	0	0	0	0	0	0	0	0	0	0	0	0	0	0	0	0	0	0	0	0	0	0	0	0	0	0	0	0	0	0
ENSG00000239547	RN7SL843P	0	0	0	0	0	0	0	0	0	0	0	0	0	0	0	0	0	0	0	0	0	0	0	0	0	0	0	0	0	0	0	0	0	0	0	0	0
ENSG00000239552	HOXB-AS2	0	0	0.06	0	0	0	0	0	0.28	1.86	0.41	0.3	0	0.11	0.92	0	0.08	0.17	0.37	0	0.17	0.46	0.71	0.3	0.79	0.06	0.5	0.09	0	0	0	0.06	0.06	0	0.27	0	0
ENSG00000239553	RN7SL12P	0	0	0	0	0	0	0	0	0	0	0	0	0.73	0.78	0	2.25	0	0	0	0	0.39	0	0	0	0	0	0	0	0	0	0	0	0	0	0	0	0
ENSG00000239555	RN7SL841P	0	0	0	0	0	0	0	0	0	0	0	0	0	0	0	0	0	0	0	0	0	0	0	0	0	0	0	0	0	0	0	0	0	0	0	0	0
ENSG00000239556	AC004951.5	0.34	0	0	3.04	0	0	0	0	0	0.3	0.52	0.2	0.18	0	0	0.01	0.18	0	0	0.15	0.36	0.15	0.21	0.36	0	0	0	0.23	0	0	0	0.52	0	0	0	0	0.13
ENSG00000239557	RP11-168J18.6	0.26	0	0.12	0.04	0	0.45	0	0.03	0.73	0.15	0.47	1.04	0.19	0.33	0.97	0.95	0.53	0.47	0.06	0.61	0.55	0.37	0.09	0.32	0	0.1	0.5	0	0	0.35	0	0.36	0.08	0.03	0.26	0.1	0.07
ENSG00000239559	RPL37P2	0	0	0	0	0.42	0	0	0	0	1.23	0.48	0	0	0	0	0	0	0.4	0	0.55	0.4	0.47	0	0	0	0	0	0	0.43	0	0	0	0	0	0	0.4	0
ENSG00000239560	RN7SL479P	0	0	0	0	0	0	0	0	0	0	0	0	0	0	0	0	0	0	0	0	0	0	0	0	0	0	0	0	0	0	0	0	0	0	0	0	0
ENSG00000239568	RP11-654C22.1	0	0	0	0	0	0	0	0	0	0	0	0	0	0	0	0	0	0	0	0	0	0	0	0	0	0	0	0	0	0	0	0	0	0	0	0	0
ENSG00000239569	KMT2E-AS1	3.86	4.45	1.16	1.42	2.67	3.7	0	1.14	4.83	4.24	5.06	5.49	5.61	8.4	3.13	5.82	2.96	2.86	3.78	3.31	2.35	2.08	3.76	2.87	2.28	2.09	4.53	0.57	2.22	1.72	1.21	0.86	1	1.24	0.53	1.8	1.12
ENSG00000239570	SETP11	0	0	0	0	0	0	0	0	0	1.3	0	0.6	0.68	0	0.62	0.83	0	0.08	0.62	0	0.3	0.09	0	0.29	0	0	0	0	0	0	0	0	0	0	0	0	0
ENSG00000239571	IGKV2D-30	0	0	0	0	0	0	0	0	0	4.89	0	37.78	0	0	0.6	1.64	0.49	1.92	0.75	0	0.96	2.12	0.34	0	0	0	0	0	0	0	0	0	0	0	0	0	0
ENSG00000239572	RP11-451B8.1	0	0	0	0	0	0	0	0	0	0	0	0	0.24	0	0	0	0	0.07	0	0	0	0	0.08	0	0.3	0.76	3.29	1.08	0	0	0	2.02	1.14	0.13	0	0	0
ENSG00000239576	COX6CP14	0	0	0	0	0	0	0	0	0	0	0	0	5.09	0	5.22	0	0	0	0	0	0	0	0	0	0	0	0	0	0	0	0	0	0	0	0	0	0
ENSG00000239577	RN7SL388P	0	0	3.25	0	0	4	0	0	0	0	0	0.36	0	1.59	0	2.29	0	0	0.92	1.1	0.27	0	0	1.36	0	0	0	0	0	0	0	0	0	0	0	0	0
ENSG00000239579	RN7SL325P	0	0	0	0	0	0	0	0	0	0	0	0	0	0	0	0	0	0	0	0	0	0	0	0	0	0	0	0	0	0	0	0	0	0	0	0	0
ENSG00000239580	RN7SL675P	0	0	0	0	0	0	0	0	0	0	0	0	0	0	0	0	0	0	0	0	0	0	0	0	0	0	0	0	0	0	0	0	0	0	0	0	0
ENSG00000239586	MTND1P16	0	0	0	0	0	0	0	0	0.06	0	0	0	0.28	0	0	0	0	0	0.08	0	0	0.12	0	0	0	0	0	0	0	0	0	0	0	0	0	0	0
ENSG00000239587	AC018730.4	0	0	0	0	0	0	0	0	0	0	0	0	0	0	0	0	0	0	0	0	0	0	0	0	0	0	0	0	0	0	0	0	0	0	0	0	0
ENSG00000239589	LINC00879	0	0	0	0	0	0	5.27	0	0	0	0	0	0	0.17	0	0	0	0	0	0	0	0	0	1.83	0	0	0	0	0	0	0	0	0	0	0	0	0
ENSG00000239590	OR1J4	0	0	0	0	0	0	0	0	0	0.35	0	0	0	0	0	0	0	0	0	0.07	0.05	0	0	0	0	0	0	0	0	0	0	0.51	0.05	0	0	0.04	0
ENSG00000239593	RP11-477J21.6	0.69	0	0	0	0	0	0	0	0.07	0	0.29	0.16	0.21	0.23	0.47	0	0.08	0	0	0.17	0.12	0	0.21	0.08	0	0	0	0	0	0.25	0	0	0	0	0	0	0
ENSG00000239595	RN7SL79P	0	0	0	0	0	0	0	0	0	0	0	0	0	0	0	0	0	0	0	0	0	0	0	0	0	0	0	0	0	0	0	0	0	0	0	0	0
ENSG00000239600	AP000797.2	0	0	0	0	0	0	0	0	0	0	0	0	0	0	0	0	0	0	0	0	0	0	0	0	0	0	0	0	0	0	0	0	0	0	0	0	0
ENSG00000239602	RP11-449H3.1	0	0	0	0	0	0	0	0	0	0	0	0.41	0	0	0	0	0	1.21	0	0	0.3	0.71	0.38	0.77	0	0	0	0	0	0	0	0	0	0	0	0	0
ENSG00000239605	C2orf61	0.23	0	3.43	0	18.01	0	0	0	0	0.09	0.27	0.34	0.3	0.05	0.21	0	0.09	0.04	0.39	0.05	0.04	0.03	0.41	0.13	0.66	0	0.22	0.18	0	0.22	0.21	0	0.34	0.02	0	0	0
ENSG00000239607	RN7SL573P	0	0	0	0	0	0	0	0	0	0	0	0	0.5	0.23	0	0	0	0	0	0	0	0	0	0	0	0	0	0	0.39	1.3	0	0	0	0	0.86	0	0
ENSG00000239608	RUVBL1-AS1	0	0	0	0	0	0	0	0	0	0	0	0.13	0	0	0	0	0	0	0	0	0	0	0	0	0	0	0.11	0	0	0	0	0	0	0.19	0	0	0
ENSG00000239614	HMGN1P7	0	0	0	0	0	0	0	0	0	0.49	0	0	0	0.64	0	2.78	1.42	0	0	0	0	0	0	0	0	0	0	0	0	0	0	0	0	0	0	0	0
ENSG00000239615	CTD-2410N18.1	0	0	0	0	0	0	0	0	0	0	0	0	0.29	0	0	0	0	0	0	0	0	0	0	0.2	0	0	0	0	0	0	0	0	0	0	0	0	0
ENSG00000239617	RP11-302B13.1	0	0	1.7	15.18	0	0	0	0	2.27	0.29	1.12	0.33	2.12	3.14	1.43	1.5	0.55	1	1.19	1.48	0.91	1.67	0.71	2.15	0.36	0.2	0.92	0.33	0	0.84	0	2.42	0.81	2.15	0.59	1.78	0.19
ENSG00000239620	RP11-88I21.1	0	0	0	0	0	0	0	0	0.11	0.54	0	0	0	0	0	0	0	0	0	0	0.19	0	0	0	0	0	0	0.08	0.09	0.4	0	0.1	0	0	0	0.08	0.09
ENSG00000239622	CTA-242H14.1	0	0	0	0	0	0	0	0	0	0	0	0	0	0	0	0	0	0	0	0	0	0	0	0	0	0	0	0	0	0	0	0	0	0	0	0	0
ENSG00000239625	RN7SL241P	0	0	0	0	0	0	0	0	0	0	0	0	0	0	0	0	0	0	0	0	0	0	0	0	0	0	0	0	0	0	0	0	0	0	0	0	0
ENSG00000239626	RPSAP41	0.42	0	1.36	0	0	0.04	0	0.19	0.19	1.07	1.09	1.25	0.73	0.97	0.86	0.15	1.34	0.26	0.43	0.93	0.77	1.43	1.4	1.04	1.54	0.68	1.45	0	0.27	0.19	1.52	0.04	0.53	0.37	2.24	2.89	0.1
ENSG00000239627	RPL12P20	0	0	0	0	0	0	0	0	0	0.2	0	0.54	1.23	0	0	0	0	0	0	0	0	0	0.17	1.04	0	0	0	0	0	0	0	0	0	0	0	0	0
ENSG00000239628	RP11-543D10.2	0	0	0	0	0	0	0	0	0	0	0	0.19	0	0	0	0	0	0	0.24	0	0	0	0	0	0	0	0	0	0	0	0	0	0	0	0	0	0
ENSG00000239632	MTND4LP3	0	0	0	0	0	0	0	0	0	0	0	0	0	0	0	0	0	0	0	0	0	0	0	0	0	0	0	0	0	0	0	0	0	0	0	0	0
ENSG00000239636	RP4-728D4.2	1.03	1.41	0.13	4.27	0	0.53	0	0.38	0.54	0	1.09	2.77	0.92	0.11	0.36	0	0.62	0.23	0.36	0.48	0.4	1.08	0.49	0.44	0	0	0.12	0	0	0.12	0.06	0	0.06	0	0.05	0	0.11
ENSG00000239640	RN7SL62P	0	0	0	0	0	0	0	0	0	0	0	0	0	0	0	0	0	0	0	0	0	0	0	0	0	0	0	0	0	0	0	0	0	0	0	0	0
ENSG00000239641	PLS1-AS1	0	0	0	0	0	0	0	0	0	0	0	0	0	0	0	0	0	0	0	0	0	0	0	0	0	0	0	0	0	0	0	0	0	0	0	0	0
ENSG00000239642	MEIKIN	0	9.62	0	0	0	0	1.93	0	0.2	0.21	0.54	0.45	0.56	0	0.81	0.39	1.82	0.31	1.12	0.25	0.03	1.16	4	0	0	0	0	0.48	0	0	0	0	0	0	0	0.15	0
ENSG00000239648	MTND1P3	0	0	0	0	0	0	0	0.24	0	0.34	0	0	0.7	0.09	0	0.26	0	0	0.31	0	0	0	0.12	0.83	0	0	0	0	0	0	0	0	0	0	0	0.04	0
ENSG00000239649	MYADML	0	0	0	0	2.29	0	0	0	0	0.08	0	0.12	0	0.03	0.24	0.73	0.15	0.15	0.09	0.03	0	0.06	0.07	0.05	0	0	0	0.15	0	0	0	0	0	0.43	0	0	0
ENSG00000239650	GUSBP4	0	0	0	0	0	0	0	0.64	0.24	0.28	0.11	0.12	0.87	0	0.29	0	0	0	0.28	0	0	0.2	0.57	0.35	0	0.09	0.89	0	0	0.26	0	0.1	0.08	0.11	0.31	0.39	0.08
ENSG00000239653	PSMD6-AS2	0.45	0.82	0.35	2.99	0	0.64	0	0.45	0.18	0.35	0.84	1.77	1.52	0.52	0.79	0.47	0.61	0.49	0.91	1.04	1.56	1.06	1.48	0.97	1.67	0.47	0.94	0.87	0.52	0.07	0.36	0.58	0.65	0.31	0.17	0.37	0.36
ENSG00000239659	RPL9P31	0	0	0	0	0	0	0	0	0	0	0	0	0	0	0	0	0	0	0	0	0	0	0	0	0	0.1	0	0	0	0	0	0	0	0	0	0	0
ENSG00000239661	RP11-78O22.1	0	0	0	0	0	0	0	0	0	0	0	0	0	0	0	0	0	0	0	0	0	0	0	0	0	0	0	0	0	0	0	0	0	0	0	0	0
ENSG00000239665	RP11-295P9.3	9.33	17.24	23.77	19.16	21.68	13.3	5.55	13.63	20.13	22.78	15.78	35.04	40.55	15.13	18.47	36.23	9.46	20.3	23.71	12.78	18.02	15.65	24.54	21.3	12.13	3.22	12.02	21.28	8.88	2.25	5.47	10.86	6.2	19.58	45	8.81	2.33
ENSG00000239670	RP4-803A2.2	0	0	0.25	0	0	0.78	0	0	0	0	0	0.22	0	0.21	0	0	0	0.06	0.09	0.08	0.22	0	0.14	0.14	0	0	0.12	0	0.05	0	0.18	0	0	0	0	0	0
ENSG00000239671	CTD-3193K9.1	0	0	0	0	0	0	0	0	0	0	0	0	0	0	0	0	0	0	0	0	0	0	0.96	0	0	0	0	0	0	0	0	0	0	0	0	0	0
ENSG00000239672	NME1	210.16	328.59	134.05	102.09	391.95	164.65	175.23	692.71	161.72	122.88	235.08	73.59	46.65	330.43	137.49	155.31	194.49	464.51	134.16	121.51	166.29	241.81	147.67	181.36	451.03	559.62	324.14	969.4	423.41	595.02	522.15	306.11	437.53	481.63	373.85	534.18	416.85
ENSG00000239674	RP1-127L4.7	0	0	0	0	0	0	0	0	0	0	0	0	0	0	0	0	0	0	0	0	0	0	0	0	0	0	0	0	0	0	0	0	0	0	0	0	0
ENSG00000239677	PDZRN3-AS1	0	0	0.44	0	0	0.42	0	0	0.12	0	0.05	0.12	0	0	0	0	0	0.1	0.14	0	0.06	0	0	0	0	0	0	0	0	0	0	0	0.05	0	0.47	0	0
ENSG00000239679	RN7SL193P	0	0	0	0	0	0	0	0	0	0	0	0	0	0	0	0	0	0	0	0	0	0	0.56	0	0	0	0	0	0	0	0	0	0	0	0	0	0
ENSG00000239683	RP11-322E11.1	0	0	0	0	0	0	0	0	0	0	0	0	0	0	0	0	0	0	0	0	0	0	0.1	0	0	0	0	0	0	0	0	0	0	0	0	0	0
ENSG00000239684	PTGER4P3	0	0	0	0	0	0	0	0	0	0	0	0	0	0	0	0	0	0	0	0	0	0	0	0	0	0	0	0	0	0	0	0	0	0	0	0	0
ENSG00000239686	RP11-665C16.1	0	0	0	0	0	0	0	0	1.54	1.14	0.3	0	2.33	1.5	1.32	0	0.37	0	0	0.69	1.26	0	0	0.32	0	0	0	0	0	0	0	0	0	0.28	0	0	0
ENSG00000239689	RPL17P46	0	0	0	0	0	0	0	0	0.13	0	0	0	0	0	0	0	0	0.22	0	0	0	0	0.27	0	0	0	0	0	0	0	0	0	0	0	0	0	0
ENSG00000239690	RN7SL668P	0	0	0	0	0	0	0	0	0	0	0	0	0	0	0	0	0	0	0	0	0	0	0	0	0	0	0	0	0	0	0	0	0	0	0	0	0
ENSG00000239694	RPSAP38	0	0	0	0	0	0	0	0	0	0	0	0	0	0	0	0	0	0	0	0	0.05	0	0	0	0	0	0	0	0	0	0	0	0	0	0	0	0
ENSG00000239696	RP11-397J20.1	0	0	0	0	0	0	0	0	0	0	0	0	0	0.05	0	0	0	0	0	0	0	0	0	0	0	0	0	0	0	0	0	0	0	0	0	0	0
ENSG00000239697	TNFSF12	28.58	32.65	25.7	50.74	0	26.32	16.99	17.87	11.62	4.96	20.68	20.99	17	6.46	23.79	7.69	20	19.15	16.57	23.22	13.74	22.61	30.26	17.89	0	0.48	10.18	0	3.26	0.06	6.41	2.83	5.53	1.62	0.03	0.02	8.74
ENSG00000239699	HNRNPA3P8	0	0	0	0	0	0	0	0	0	0	0	0	0	0	0	0	0	0	0	0	0	0	0	0	0	0	0	0	0	0	0	0	0	0	0	0	0
ENSG00000239701	RP3-461F17.1	3.33	0	0	0	0	0	0	0	0	0.59	0	0	0	0.77	0.7	0	0	0.39	0	0	0.39	0	0	0	0	0	0	0	0.82	0	0	0	0	0	0	0	0
ENSG00000239702	RN7SL507P	0	0	0	0	0	0	0	0	0	0	0	0	0	0	0	0	0	0	0	0	0	0	0	0	0	0	0	0	0	0	0	0	0	0	0	0	0
ENSG00000239703	RN7SL568P	0	0	0	0	0	0	0	0	0	0	0	0	0	0	0.66	0	0	0	0	0	0	0	0	0	0	0	0	0	0	0	0	0	0	0	0	0	0
ENSG00000239704	CDRT4	1.38	5.43	6.18	2.32	2.53	7.03	4.48	2.85	4.84	7.23	3.97	21.52	51.75	14.39	8.04	5.44	8.14	3.58	2	6.44	3.25	8.19	6.62	26.3	0.95	0.59	0.47	0.14	0	4	1.65	0.18	2.39	0.09	0.17	0.08	0.17
ENSG00000239705	RP11-65N13.8	0	0	0.48	0	0	0	0	0	0.26	0.16	0	0	0	0	0	0	0	0.11	0	0.3	0	0	0.13	0	0	0.32	0.83	0.18	0	0	0.23	0.11	0	0	0	0	0
ENSG00000239706	RP11-6F2.3	0	0	0	0	0	0	0	0	0	0	0	0.12	0	0	0	0	0	0	0	0	0	0	0	0	0	0	0	0	0	0	0	0	0	0	0	0	0
ENSG00000239708	RN7SL782P	0	0	0	0	0	0	0	0	0	0	0	0	0	0	0	0	0	0	0	0	0	0	0	0	0	0	0	0	0	0	0	0	0	0	0	0	0
ENSG00000239710	RN7SL692P	0	0	0	0	0	0	0	0	0	0	0	0	0	0	0	0	0	0	0	0	0	0.47	0	0	0	0	0	0	0	0	0	0	0	0	0	0	0
ENSG00000239713	APOBEC3G	19.69	14	11.62	73.35	17.72	7.68	5.45	4.94	12.1	10.38	46.97	47.53	10.08	22.26	34.95	12.07	22.26	14.57	4.81	19.36	12.81	25.25	11.69	40.65	0.88	3.14	10.68	0.26	10.13	5.25	3.78	1.88	20.84	0.45	4.1	3.19	3.96
ENSG00000239715	AC093627.11	0	0	0	0	0	0	0	0	0	0	0	0	0.92	0	0	0	0	0	0.34	0	0.1	0	0	0	0	0	0	0	0	0	0	0	0	0	0	0	0
ENSG00000239716	RP11-290K4.1	0	0	0	0	0	0	0	0	0	0	0	0	0	0	0	0	0	0	0	0	0	0	0	0	0	0	0	0	0	0	0	0	0	0	0	0	0
ENSG00000239718	HLTF-AS1	0	0	0	0	0	0	0	0	0	0	0	0	0	0	0	0	0	0	0	0	0	0	0	0	0	0	0	0	0	0	0	0	0	0	0	0	0
ENSG00000239719	RP4-800G7.1	0	0	0	0	0	0	0	0	0	0	0	0	0	0	0	0	0	0	0	0	0	0	0	0	0	0	0	0	0	0	0	0	0	0	0	0	0
ENSG00000239722	IMP3P2	0	0	0	0	0	0	0	0	0	0	0	0	0	0	0	0	0	0	0	0	0	0	0	0	0	0	0	0	0	0	0	0	0	0	0.4	0	0
ENSG00000239726	RN7SL688P	0	0	0	0	0	0	0	0	0	0	0	0	0	0	0	0	0	0	0	0	0	0	0	0.57	0	0	0	0	0	0	0	0	0	0	0	0	0
ENSG00000239731	RN7SL825P	0	0	0	0	0	0	0	0	0	0	0	0	0	0.75	0	0	0	0.75	0	0	0	0.44	0	0	0	0	0	0	0	0	0	0	0	0	0	0	0
ENSG00000239732	TLR9	0.46	0	0	0	0	0	0	0.19	0	0.1	0.14	1.07	0.78	0.17	0.61	0	0.12	0	0.07	0.17	0.15	0.23	0	0.86	0	0.04	0	0	0	0	0	0	0	0	0	0	0
ENSG00000239736	CEACAMP3	0	0	0	0	0	0.13	0	0	0.03	0.08	0	0	0	0	0.04	0	0	0.03	0.13	0.04	0	0	0	0	0	0	0	0	0	0	0	0	0	0	0	0	0
ENSG00000239739	RP11-373E16.4	0	0	0	0	0	0	0	0	0.63	0	0	0	0	0	0	0	0	0	0	0	0	0	0	0	0	0	1.27	0.98	0.56	0	0	0	0	0	3.85	0	0
ENSG00000239742	RN7SL672P	0	0	1.04	0	0	0	0	0	0	0.47	0	0.42	0	0	0	1.79	0	0	0	0.43	0.31	0	0	0	0	0	0	0.84	0	0	0	0	0	0	0	0.3	0
ENSG00000239744	RN7SL63P	0	0	0	0	0	0	0	0	0	0	0	0	0	0	0	0	0	0	0	0	0	0	0	0	0	0	0	0	0	0	0	0	0	0	0	0	0
ENSG00000239745	RN7SL790P	0	0	0	0	0	0	0	0	0	0	0	0	0	0	0	0	0	0	0	0	0	0	0	0	0	0	0	0	0	0	0	0	0	0	0	0	0
ENSG00000239748	RN7SL795P	0	0	0	0	0	0	0	0	0	0	0	0	0	0	0	0	0	0	0	0	0	0	0	0	0	0	0	0	0	0	0	0	0	0	0	0	0
ENSG00000239763	AC009120.3	1.14	0	0	3.64	0	10.27	0	3.48	4.36	8.28	5.46	9.36	18.08	9.93	7.39	25.84	2.14	2.63	9.03	8.63	3.17	4.8	4.09	25.49	0.77	0.55	2.46	0.35	0.55	0.45	0.3	0.29	1.87	1.01	1.35	0.5	0.4
ENSG00000239767	RP11-789F5.1	0	0	0	0	0	0	0	0	0	0	0	0	0	0	0	0	0	0	0	0	0	0	0	0	0	0	0	0	0	0	0	0	0	0	0	0	0
ENSG00000239774	RP11-496B10.3	0	0	0	0	0	0	0	0	0	0	0	0	0	0	0	0	0	0	0	0	0	0.12	0	0.27	0	0	0.11	0	0	0	0	0	0	0	0	0	0
ENSG00000239775	AC017116.11	0.26	0.25	0	0	0	0.67	0	1.14	0.41	1.7	0.53	8.81	1.45	0.58	0.23	0.63	0.38	0.62	0.17	0.33	0.77	0.14	1.43	0.28	0.33	0.87	0	0.52	1.63	1.13	0	0.15	0.52	0	1	0.29	0.09
ENSG00000239779	WBP1	49.14	40.79	67.94	69.95	17.36	57.41	27.09	62.33	53.61	60.19	52.56	56.05	109.13	65.94	31.84	26.1	35.25	21.32	20.31	34.95	52.31	31.32	46.48	47.5	21.56	32.87	42.7	28.77	21.52	56.03	29.6	31.59	39.4	53.55	84.9	40.22	23.1
ENSG00000239780	RPLP0P11	0	0	0	0	0	0	0	0	0	0	0	0	0	0	0	0	0	0	0	0	0	0	0	0	0	0	0	0	0	0	0	0	0	0	0	0	0
ENSG00000239783	RP5-1050K3.3	0	0	0	0	0	0	0	0	0	0	0	0	0	0.86	0	0	0	0	0	0	0	0	0.27	0	0	0	0	0	0	0	0	0	0	0	0	0	0
ENSG00000239789	MRPS17	14.59	37.04	15.32	11.89	24.18	16.04	20.77	15.68	30.38	16.91	32.84	8.8	10.44	13.85	15.77	11.58	29.82	39.48	15.69	21.46	26.65	34.28	14.96	12.68	13.05	30.18	18.74	13.16	36.38	38.81	45.88	28.22	36.56	13.49	24.44	35.71	21.84
ENSG00000239791	AC002310.7	0	0	0	0	0	0	0	0	0	0.31	0.09	0.12	0	0.39	0.06	0.16	0.22	0.04	0	0	0	0	0	0.12	0.3	0.1	0.25	0.14	0.24	0.3	0.43	0.08	0.32	0.16	0.05	0.88	0.21
ENSG00000239792	C2orf27AP2	0	0	0	0	0	0	0	0	0	0	0	0	0	0	0	0	0	0	0	0	0	0	0	0	0	0	0	0	0	0	0	0	0	0	0	0	0
ENSG00000239793	RP11-109G23.1	0	0	0	0	0	0	0	0	0	0	0	0	0	0	0	0	0	0	0	0	0	0	0	0	0	0	0	0	0	0	0	0	0	0	0	0	0
ENSG00000239794	RN7SL653P	0	0	0	0	0	0	0	0	0	0	0	0	0	0	0	0	0	0	0	0	0	0	0	0	0	0.42	0	0	0	0	0	0	0	0	0	0	0
ENSG00000239797	RPL21P39	0	0	0	0	0	0	0	0	0	0	0.14	0	0	0	0	0	0	0	0	0	0.15	0	0	0	0	0	0	0	0	0	0	0	0	0	0	0	0
ENSG00000239799	ITIH4-AS1	0	0	0	0	0	0	0	0	0.24	0	0.23	0.26	0.35	0	0.66	0	0.55	0.19	0	0.27	0.4	0	0.25	0	0	0	0	0	0	0	0	0	0	0	0	0	0
ENSG00000239801	DENND6A-AS1	0	0	0	0	0	0	0	1.12	0.28	0.34	0.27	0.31	0.84	0	0.4	0	0	0	0	0	0.23	0.53	0	1.75	0	0.24	0.26	0	0	0	0.51	0	0	0	0	1.07	0.67
ENSG00000239804	RP11-379B18.1	0	0	0	0	0	0	0	0	0.66	0	0	0	0	0	0	0	0	0	0	0	0.53	0	0.67	0	0	0	0	0	0	0	0	0	0	0	0	0	0
ENSG00000239805	RP11-252O18.2	0	0	0	0	0	0	0	0	0	0	0	0	0	0	0	0	0	0	0	0	0	0	0	0	0	0	0	0	0	0	0	0	0	0	0	0	0
ENSG00000239808	RN7SL255P	0	12.83	0	0	0	0	0	0	0	1.7	0	0	0	2.22	0	0	0	0.74	0	0	0	1.75	2.76	6.1	0	0	0	0	0	0	0	0	0.41	0	0	0	0
ENSG00000239809	RP11-51L5.2	0	0	0	0	0	0	0	0	0	0	0	0	0	0	0	0	0	0	0	0	0	0	0	0	0	0	0	0	0	0	0	0	0	0	0	0	0
ENSG00000239810	PRAMEF11	0	0	0	0	0	0	0	0	0	0	0	0	0	0	0	0	0	0	0	0	0	0	0	0	0	0	0	0	0	0.07	0	0	0	0	0	0	0
ENSG00000239819	IGKV1D-8	0	0	0	0	0	0	0	0	0	0.16	0	2.84	0	0	0	0	9.59	0	0	0.47	0.22	0.52	0	0	0	0	0	0	0	0	0	0	0	0	0	0	0
ENSG00000239820	RN7SL213P	0	0	0	0	0	0	0	0	0	0.47	0	0	0	0	0	0	0	0	0	0.43	0.62	0	0.78	0	0	0	0	0	0	0	0	0	0	0	0	0	0
ENSG00000239821	RN7SL513P	0	0	0	0	0	0	0	0	0	0	0	0	0	0	0	0	0	0	0	0	0.36	0	0	0	0	0	0.43	0	0	0	0	0	0	0	0	0	0
ENSG00000239822	RN7SL754P	0	0	0	0	0	0	0	0	0	0.77	1.2	0.68	1.88	1.98	0	0	0.74	0.5	0	0	0.99	0.59	0.62	1.25	0	0	0	0	0	0	0	0	0	0	0	0	0
ENSG00000239823	Y_RNA	0	0	0	0	0	0	0	0	0	0	0	0	0	0	0	0	0	0	0	0	0	0	0	0	0	0	0	0	0	0	0	0	0	0	0	0	0
ENSG00000239825	RN7SL549P	0	0	0	0	0	0	0	0	0	0	0	0	0	0	0	0	0	0	0	0	0	0	0	0	0	0	0	0	0	0	0	0	0	0	0	0	0
ENSG00000239827	SUGT1P3	0	0	0.45	0	0	0.64	0	0.13	2.26	3.49	0.88	2.76	7.29	1.02	3.04	0.55	0.49	0.61	0.64	0.85	1.84	1.14	1.81	4.66	0	0.44	0.66	0.07	0.23	1.38	0	1	0.87	0.41	0	0.15	0.81
ENSG00000239828	RP11-446H18.5	0	0	0.54	0	0	0	0	1.38	0.28	0.09	0	0.08	0.27	0	0	0	0.23	0.18	0.16	0	0.19	0.3	0.19	0.11	0	0.21	0	0	0	0	0	0	0.07	0	0.19	0	0
ENSG00000239829	KRT8P25	0	0	0	0	0	0	0	0	0	0	0	0.04	0.05	0	0	0	0	0	0	0	0	0	0	0	0	0	0	0	0	0	0	0	0	0	0	0	0
ENSG00000239830	RPS4XP22	0.47	0	0	0	0	0	0	0	0.15	0.18	0.08	0	1.03	0.72	0.1	0	0	0	0.1	0	0.38	0.07	0.24	0.17	0	0	0.14	0.05	0	0	0	0.13	0	0.06	0	0	0
ENSG00000239831	RNF7P1	0	0	0	0	0	0	0	0	0.32	0	0	0	0	0	0	0	0	0	0	0	0	0	0	0	0	0	0	0	0	0	0	0	0	0	0	0	0
ENSG00000239835	RP11-767L7.1	0	0	0	0	0	0	0	0	0	0.44	0	0.1	0.28	0	0.06	0.11	0.16	0.08	0	0.34	0.12	0.05	0	0.05	0	0	0	0	0	0	0	0	0	0	0	0	0
ENSG00000239839	DEFA3	0	0	0	0	0	0.29	0	0	0	0	0.42	0.34	0	0.86	1.05	1.26	0.89	0	0.74	1.53	0.18	0.32	0.16	0	0	0	0	0	0	0	0	0	0	0	0	0	0
ENSG00000239840	RPL23AP72	0	0	0	0	0	0	0	0	0	0	0	0	0	0	0	0	0	0	0.27	0	0	0	0	0	0	0	0	0	0	0	0	0	0	0	0	0	0
ENSG00000239855	IGKV1-6	1.36	0	0.23	0	0	68.48	0	0.82	0.26	24.64	0.25	166.64	1.27	0.82	6.49	0	20.11	0	0.36	17.85	48.33	6.1	1.03	0	0	0	5.98	0	0	0	0	0	0	0	0	0	0
ENSG00000239856	RN7SL225P	0	0	0	0	0	0	0	0	0	0	0.44	0.5	0.68	1.45	0	0	0	0	0	0.5	0	0	0.45	0	0	0	0	0	0	0	0	0	0	0	0	1.07	0
ENSG00000239857	GET4	31.29	53.85	34.63	16.65	34.51	49.98	19.11	48.5	33.29	43.98	31.27	23.21	30.5	35.72	20.68	17.12	16.22	21.56	17.53	34.24	38.71	43.82	34.8	21.03	35.9	48.36	41.42	40.75	59.36	81.2	64.71	61.66	48.09	23.99	28.5	42.5	53.04
ENSG00000239861	RP11-690D19.1	0	0	0	0	0	0	0	0	0	0	0	0	0	0	0	0	0	0	0	0	0	0	0	0	0	0	0	0	0	0	0	0	0	0	0	0	0
ENSG00000239862	IGKV1-37	0	0	0	0	0	0	0	0	0	74.53	0	11.53	0	0	0	0	0	0	0	0	0	0	0	0	0	0	0	0	0	0	0	0	0	0	0	0	0
ENSG00000239868	RN7SL34P	5.51	0	0	0	0	0	0	0	0	0	1.15	3.27	0.9	0	0	2.74	0	0.48	1.66	1.29	0.47	0.56	1.77	0.6	0	0	0	0	0	0	0	0	0	0	1.01	0	1.96
ENSG00000239870	RP11-83M16.1	0	0	0	0	0	0	0	0	0	0	0	0	0	0	0	0	0	0	0	0	0	0	0	0	0	0	0	0	0	0	0	0	0	0	0	0	0
ENSG00000239872	RPL35AP19	0	0	0	0	0	0	0	0	0	0	0	0	0	0	0	0	0	0	0	0	0	0	0	0	0	0	0	0	0	0	0	0	0	0	0	0	0
ENSG00000239873	GAPDHP27	0	0	0.35	0	0	0	0	0	0	0	0	0	0.08	0	0	0	0	0	0	0	0	0	0.17	0	0	0	0	0	0	0	0	0	0	0	0	0	0
ENSG00000239877	IGSF11-AS1	0	0	0	0	0	0	0	0	0	0	0	0	0	0	0	0	0	0	0.08	0	0	0	0	0	0	0	0	0	0	0	0	0	0	0	0	0	0
ENSG00000239880	RP11-420J11.1	0	0	0	0	0	0	0	0	0	0.03	0	0	0	0	0	0.11	0.28	0	0	0.15	0	0	0.03	0	0	0	0	0.51	0.04	0	0	0	0	0	0	0	0
ENSG00000239881	RPS27P25	0	0	0	0	0	0	0	0	0	0	0	0	0	0	0	0	0	0	0	0	0	0	0	0	0	0	0	0	0	0	0	0	0	0	0	0	0
ENSG00000239883	PARGP1	3.27	5.73	1.66	2.83	0	0.57	0	2.4	1.87	3.66	3.36	6.45	6.4	2.29	2.48	1.2	3.75	2.19	1.95	1.83	4.96	2.18	5.03	2.04	2.17	2.07	3.13	3.84	3.71	1.01	3.26	2.04	2.03	3.73	6.41	3.82	1.43
ENSG00000239884	RN7SL608P	0	0	4.82	0	0	0	0	0	6.88	12.9	10.48	10.34	10.21	22.4	3.17	17.49	4.88	7.6	3.03	4.12	4.75	4.59	7.42	3.28	1.72	1.45	2.11	0	0.47	0	0.51	0	0	0	1.37	0.86	0
ENSG00000239886	KRTAP9-2	0	0	0	0	0	0	0	0	0	0	0	0	0	0	0	0	0	0	0	0	0	0	0	0	0	0	0	0	0	0	0	0	0	0	0	0	0
ENSG00000239887	C1orf226	5.28	0	0.69	0.11	0	5.11	0	0.21	0.52	2	0.21	0.85	4.43	1.75	0.68	0.31	1.2	0.07	0.4	0.18	2.58	2.12	1.3	0.34	0	0.04	1.16	2.85	1.44	2.68	0.46	0.41	1	2.3	0.86	0.61	4.55
ENSG00000239888	RN7SL792P	0	0	0	0	0	0	0	0	0	0	0	0	0	0	0	0	0	0	0	0	0	0	0	0	0	0	0.81	0	0	0	0	0	0	0	0	0	0
ENSG00000239893	ZNF736P9Y	0	0	9.65	0	0	0	0	0	0	0	4.57	0	0.06	0.24	0.15	0	0	0	0.1	0	0	0.07	0	0.13	0	0	0.21	0.05	0	0.41	0	0	0	0	0	0	0
ENSG00000239899	RN7SL674P	0	0	0	0	0	0	0	0	0.56	0	0	0.62	0	0.9	0	0	0	0	0.79	0	0	0	0	0	0	0	0	0	0	0	0	0	0	0	0	0	0
ENSG00000239900	ADSL	57.16	54.15	110.7	92.91	62.7	24.8	180.73	56.43	46.4	31.77	58.51	39.69	33.86	50.64	43.64	32.3	27.21	74.46	39.79	32.69	61.2	58.91	65.43	32.63	173.52	93.39	139.64	157.18	163.5	155.07	127.61	107.31	151.65	331.19	98.1	116.97	100.16
ENSG00000239906	RP11-34P13.14	1.09	0	2.02	6.84	0	0.38	0	2.6	0	15.91	0.52	0	0	0.34	3.03	0	4.36	0.78	0	0	3.35	0.64	3.03	0.26	3.84	0	0	0	0	3.87	3.66	2.21	0.31	0	0	0	1.19
ENSG00000239908	RN7SL75P	0	0	0	0	0	0	0	0	0	0	0	1.75	0.8	2.55	0	0	0	0	0.74	0.58	0.85	0	0.53	0	0	2.84	0.52	0.79	0	0	0	0	0	0.53	0	0.42	0
ENSG00000239910	RN7SL530P	0	0	0	0	0	0	0	0	0	1.11	0	0.5	0	0	1.31	0	0	0	0	0	0.36	0	0	1.38	0	0	0.87	0	0	0	0	0	0	0	0	0	0
ENSG00000239911	PRKAG2-AS1	4.74	1.14	0.52	2.45	0	4.26	0	0	2.72	2.92	2.25	2.47	4.2	2.07	1.02	2.95	0.83	1.42	3.45	1.5	0.89	1.52	2.15	3.99	0	1.03	0.23	0	0.04	0.6	0.14	0.19	0.17	0	0.28	1.1	0.19
ENSG00000239912	RPL39P36	0	0	0	0	0	0	0	0	0	7.51	6.04	0	0	0	0	0	0	4.97	17.41	0	0	0	0	0	0	0	0	0	0	0	0	0	0	0	0	0	0
ENSG00000239917	RPS10P16	0	0	0	0	0	0	0	0	0	0	0	0	0.23	0.25	0	0	0	0	0	0.18	0	0	0.31	0	0	0	0	0	0	0	0	0.13	0	0	0	0	0
ENSG00000239919	SNRPGP3	0	0	0	0	0	0	0	0	0	0	1	0	0	0	0	2.37	0	0.82	0	0	0	0	0	0	0	0	0	0	0	0	0	0	0	0	0	0	0
ENSG00000239920	AC015691.13	0	0	0	0	0	0	0	0	0	0	0	0	0	0	0	0	0	0	0	0	0	0.13	0	0.14	0	0	0	0	0	0	0	0	0	0	0	0	0
ENSG00000239921	LINC01471	0	0	0	0	0	0	0	0	0.02	0.02	0	0	0.02	0	0	0	0	0	0	0	0	0	0	0	0	0	0	0	0	0	0	0	0	0	0	0	0
ENSG00000239922	RP11-71N10.1	0	0	1.41	0	0	0	0	0	0.63	0	0	0	0	0	0	0.08	0	0	0.07	0.02	0	0.02	1.32	0	0	0	0	0	0	0	0	0	0	0	0	0	0
ENSG00000239923	RN7SL864P	0	0	0	0	0	0	0	0	0	0	0	0	0	0	0	0	0	0	0	0	0	0	0	0	0	0	0	0	0	0	0	0	0	0	0	0	0
ENSG00000239924	RPL29P22	0	0	0	0	0	0	0	0	0	0	0	0	0	0	0	0	0	0	0	0	0	0	0	0	0	0	0	0	0	0	0	0	0	0	0	0	0
ENSG00000239926	PRDX3P4	0	0	0	0	0	0	0	0.2	0.08	0	0.41	0.45	0.73	1.29	0.22	0.18	0.65	0	0.44	0.48	0.61	0.39	0.75	0.26	0.06	0.07	0	0	0	0	0	0	0	0	0	0	0.06
ENSG00000239930	AP001625.4	0	0	0	0	0	0	0	0	0	0	0	0.15	0	0	0	0	0	0	0	0	0	0	0	0	0	0	0	0	0	0.66	0	0	0	0	0	0	0
ENSG00000239932	RN7SL606P	0	0	0	0	0	0	0	0	0.94	0	0	1.04	0	0	0	0	0	0.38	0	0.52	0.38	0	0	1.44	0	0	0	0	0	0	0	0	0	0	0	0	0.38
ENSG00000239939	RPSAP34	0	0	0	0	0	0	0	0	0	0	0	0.09	0	0	0	0	0	0	0	0	0	0	0	0	0	0	0	0	0	0	0	0	0	0	0	0	0
ENSG00000239941	RP11-246A10.1	0	0	0	0	0	0	0	0	0.26	0.31	0.25	0.42	0	0.41	0.17	0.59	0	0.21	0.18	0.15	0	0	0	0.27	0	0	0	0	0	0	0	0	0	0	0	0	0
ENSG00000239942	RN7SL394P	0	0	0	0	0	0	0	0	0.48	0.59	0	0	0	0	0	0	0	0	0.68	0	0	0	0	0	0	0	0	0	0	0	0	0	0	0	0	0	0
ENSG00000239944	TRBV8-2	0	0	0	0	0	0	0	0	0	0	0	0	0	0	0	0	0	0	0	0	0	0	0	0	0	0	0	0	0	0	0	0	0	0	0	0	0
ENSG00000239945	RP11-34P13.8	0.84	0	0.95	0	0	0.39	0	0	0.43	0.29	0	0.46	0.81	0	0.29	0	0.09	0.09	0.21	0	0.07	0.1	0.05	0.07	0.01	0.53	0.86	0.75	0.4	0.45	0.36	0.47	0.15	0.17	0	0.19	0.1
ENSG00000239946	ZBTB20-AS3	0	0	0	0	0	0	0	0	0	0	0	0.19	0.26	0	0.24	0	0.4	0	0	0	0	0	0	0.37	0	0	0	0	0	0	0	0	0	0	0	0	0
ENSG00000239948	RN7SL368P	0	0	0	0	0	0	0	0	10.91	6.8	0.53	8.49	1.67	7.07	11.33	20.41	6.56	12.39	9.28	4.8	6.61	3.66	2.2	5.58	1.32	0	4.32	0	0	0	0.52	0.52	0.99	1.66	0	0	0
ENSG00000239951	IGKV3-20	78.36	0	2.71	0	0	350.86	98.12	5.14	2.3	145	1.58	4930.17	2.77	229.17	168.17	53.74	148.46	119.51	12.51	119.85	126.23	196.7	33.57	4.81	0	0	0	0	0	0	0	0	0	0	0	0	0
ENSG00000239953	RN7SL273P	0	0	0	0	0	0	0	0	0	0	0	0.49	0	0	0	0	0	0	0	0	0	0	0	0	0	0	0	0	0	0	0.42	0	0	0	0	0	0.36
ENSG00000239958	RN7SL51P	0	0	0	0	0	0	0	0	0	0	0	0	0	0	0	0	0	0	0	0	0	0	0	0	0	0	0	0	0	0	0	0	0	0	0	0	0
ENSG00000239959	ENPP7P2	0	0	0.89	0	0	0	0	0	0	0	0.06	0	0.18	0	0	0	0.07	0	0.16	0	0	0.06	0	0	0	0	0.05	0	0	0	0.16	0	0	0	0.05	0	0
ENSG00000239961	LILRA4	0.89	0	0	0	3.64	0.25	0	0.14	0.61	0.39	0.31	4.15	0.11	0.04	2.13	0	0.14	0.38	0.33	0.81	0.5	0.15	0.37	0.22	0	0	0	0	0	0	0	0	0	0	0	0.02	0
ENSG00000239964	RN7SL748P	0	0	0	0	0	0	0	0	0	1	0.39	0.44	0	0	0	0	0	0	0.57	0	0.33	0.77	0	0	0	0	0	0	0	0	0	0	0	0	0	0	0
ENSG00000239967	OR2A41P	0	0	0	0	0	0	0	0	0	0	0	0	0	0	0	0	0	0	0	0	0	0	0	0	0	0	0	0	0	0	0	0	0	0	0	0	0
ENSG00000239969	RP11-163E9.2	4.68	0	2.29	0	0	1.4	11.88	6.09	2.17	3.51	5.93	6.49	9.86	8.19	1.8	2.05	1.23	4.27	3.55	3.97	4.06	4.42	1.62	5.93	6.7	5.14	5.19	6.05	9.61	3.45	2.28	4.13	3.82	1.55	1.95	1.88	3.41
ENSG00000239975	IGKV1D-33	2.07	0	0.66	0	0	0	0	0	0	1.47	0	174.65	0	6.41	11.11	6.62	23	1.35	0	29.81	29.82	340	1.52	0	0	0	0	0	0	0	0	0	0	0	0	0	0
ENSG00000239978	OR7E53P	0	0	0	0	0	0	0	0	0	0	0	0	0	0	0	0.42	0	0	0	0	0	0	0	0	0	0	0	0	0	0	0	0	0	0	0	0	0
ENSG00000239981	OR2A15P	0	0	0	0	0	0	0	0	0.13	0	0	0	0.09	0	0	0	0	0	0	0.07	0	0	0	0	0	0	0	0	0	0	0	0	0	0	0	0	0
ENSG00000239983	RP11-79E3.1	0	0	0	0	0	0	0	0	0	0	0	0	0	0	0	0	0	0.24	0	0	0	0	0	0	0	0	0	0	0	0	0	0	0	0	0	0	0
ENSG00000239984	RN7SL420P	0	0	0	0	0	0	0	0	0	0	0	0	0	0	0	0	0	0	0	0	0	0	0	0	0	0	0	0	0	0	0	0	0	0	0	0	0
ENSG00000239985	RP11-460N20.3	0	0	0	0	0	14.27	0	0	0	0	1.8	2.12	0	0	0	2.92	4.57	0	0	2.15	0	3.01	0	0	0	0	9.47	0	0	0	0	0	0	0	0	0	0
ENSG00000239986	RP11-366N18.2	0	0	0	0	0	0	0	0	0	0	0	0	0	0	0	0	0	0	0	0	0	0	0	0	0	0	0	0	0	0	0	0	0	0	0	0	0
ENSG00000239988	RPL31P60	0	0	0	0	0	0	0	0	0	0.34	0	0	0	0	0	0	0	0	0	0	0	0	0	0	0	0	0	0	0	0	0	0	0	0	0	0	0
ENSG00000239989	AC008132.14	0	0	0	0	0	0	0	0	0	0	0	0	28.11	0	0	0	0	0	0	0	0	0	0	0	0	0	0	0	0	0	0	0	0	0	0	0	0
ENSG00000239991	RP11-889D3.1	0	0	0	0	0	0	0	0	0	0	0	0	0	0	0	0	0	0	0	0	0	0	0.2	0	0	0	0	0	0	0	0	0	0	0	0	0	0
ENSG00000239992	TRBVA	0	0	0	0	0	0	0	0	0	0	0	0	0.59	0	0	0	0	0	0	0	0	0	0	0	0	0	0	0	0	0	0	0	0	0	0	0	0
ENSG00000239994	RP11-169N13.4	0	0	0	0	0	0	0	0	0	0	0	0	0	0	0	0	0	0	0	0	0	0	0	0	0	0	0	0	0	0	0	0	0	0	0	0	0
ENSG00000239995	TPT1P11	0	0	0	0	0	0	0	0	0	0	0	0	0	0	0.21	0	0	0	0.21	0	0.25	0	0	0	0	0	0	0	0	0	0	0	0	0	0	0	0
ENSG00000239997	FCF1P3	0	0	0	0	0	0	0	0	0.12	0	0	0.13	0.35	0	0	0	0	0.1	0	0	0	0.11	0.35	0	0	0	0	0	0.28	0	0	0	0	0	0	0	0
ENSG00000239998	LILRA2	2.51	6.84	0.06	5.32	7.17	2.99	4.54	0.44	0.38	1.28	0.63	0.95	0.76	0.49	1.55	2.21	0.29	1.66	1.13	2.36	0.49	1.63	1.79	0.19	0	0	0	0	0	0	0	0	0	0	0	0	0
ENSG00000240002	YBX1P3	0	0	0	0	0	0	0	0	0	0	0	0.41	0.19	0	0.08	0	0	0	0.17	0.07	0	0	0	0	0	0	0	0	0	0	0	0	0	0	0	0	0
ENSG00000240003	RPL7P24	0	0	0.3	0	0	0	0	0.19	0.16	0.19	0.32	0.27	0.48	0.51	0	0.73	0.28	0.27	0.22	0.66	0.6	0.54	0.5	0.7	0.31	0.2	0.07	0.22	0.13	0	0	0	0	0	0	0	0
ENSG00000240005	RP11-293A21.1	0	0	2.07	0	0	13.1	0	1.26	3.2	2.29	2.08	0.18	2.8	1.49	1.35	0	1.73	1.5	1.3	4.86	4.55	2.2	0	2.36	3.19	1.89	2.78	0.69	0	4.01	0	0.43	2.75	0	1.04	0.73	0.88
ENSG00000240006	LINC02004	0	0	0	0	0	0	0	0	0.46	0	0	0	0	0	0.68	0	0	0	0	0	0	0	0	0	0	0	0	0	0	0.43	0	0	0	0	0	0.74	0
ENSG00000240012	SLC9A9-AS1	0	0	0	0	0	0	0	0	0	0	0	0	0	0	0	0.98	0	0	0	0	0.59	0.14	0	0	0	0	0	0	0	0	0	0	0	0	0	0	0
ENSG00000240014	RN7SL254P	0	0	0	0	0	0	0	0	0	0.63	0	0	0	0	0	0	0	0	0	0	0	0	0	0	0	0	0	0	0	0	0	0	0	0	0	0	0
ENSG00000240015	RP11-90P5.5	0.73	0	0	0	0	0	0	0	0.11	0.25	0	0.35	0.32	0	0.29	0	0	0	0.29	0	0	0.21	0.22	0	0	0	0	0	0	0	0	0	0	0	0	0.08	0
ENSG00000240021	TEX35	0.08	0	0	0	0	0	0	0	0.05	0	0	0.08	0	0	0	0	0	0.02	0.13	0	0	0.15	0	0	0	0.06	0	0.05	0	0.02	0	0	0.06	0	0	0.04	0
ENSG00000240023	RP11-561B11.1	0	0	0	0	0	0	0	0	0	0	0	0	0	0.09	0	0	0	0	0.08	0.07	0	0.06	0	0	0	0	0	0	0	0.16	0	0.1	0	0	0	0	0
ENSG00000240024	LINC00888	16.21	35.78	16.93	13.63	18.13	3.97	1.38	7.59	8.74	16.59	16.16	7.1	6.59	10.39	14.08	11.21	6.52	6.41	5.49	5.08	35.04	6.06	13.09	8.34	13.05	10.76	36.53	10.72	0.53	8.97	2.91	11.5	3.73	13.02	13.18	12.45	5.39
ENSG00000240027	RP11-415I12.1	0	0	0	0	0	0	0	0	0	0	0	0	0	0	0	0	0	0	0	0	0	0	0	0	0	0	0	0	0	0	0	0	0	0	0	0	0
ENSG00000240031	OR9A3P	0	0	0	0	0	0	0	0	0	0	0	0	0	0	0	0	0	0	0	0	0	0	0.36	0	0	0	0	0	0	0	0	0	0	0	0	0	0
ENSG00000240032	LNCSRLR	0.4	0	0	0	0	0	0	2.26	2.11	0.42	0.96	0.67	1.31	0.55	0.71	5.95	0.5	0.29	0.59	5.22	2.48	0.42	1.26	2.46	0.67	0.92	1.12	0.36	0.07	0.39	1.36	0.38	1.12	0.44	0.49	1.77	1.88
ENSG00000240033	RP11-12K11.2	0	0	0	0	0	0	0	0	0	0.18	0	0	0	0	0	0	0.09	0	0	0	0	0	0	0.08	0	0	0	0	0	0	0	0	0	0	0	0	0
ENSG00000240034	MTND6P6	0	0	0	0	0	0	0	0	0	0	0	0	0	0	0	0	0	0	0	0	0	0	0	0	0	0	0	0	0	0	0	0	0	0	0	0	0
ENSG00000240036	RP11-587D21.1	0	0	0	0	0.21	0	0	0	0.53	0.36	0.71	0.57	0.79	0.42	0.76	0	0.65	0.43	0	0.3	0.44	0.51	0	0.55	0	0	0	0	0	0.47	0	0.23	0.23	0	0.43	0.2	0
ENSG00000240038	AMY2B	4.14	1.53	13.89	5.92	0	45.08	0.31	9.22	6.19	4.76	8.54	40.99	126.21	6.91	12	11.33	11.98	7.62	14.64	13.46	4.46	3.71	8.61	53.88	0.63	0.43	1.78	0.34	0.24	0.43	0.49	0.46	1.11	2.12	1.82	0.9	0.07
ENSG00000240040	AC096579.15	0	0	0.16	0	0	0	0	0	0	0.1	0	1.07	0	0	0	0	0	0.15	0	0.21	0	0.09	0	0	0	0	0	0	0	0.08	0	0	0	0.07	0	0	0
ENSG00000240041	IGHJ4	0	0	0	0	0	0	0	0	0	0	0	0	0	0	0	0	0	0	0	0	0	0	0	0	0	0	0	0	0	0	0	0	0	0	0	0	0
ENSG00000240043	RPS27P26	0	0	0	0	0	0	0	0	0	0	0	0	0	0	0	0	0	0	0	0	0	0	0	0	0	0	0	0	0	0	0	0	0	0	0	0	0
ENSG00000240045	RP11-451G4.2	0.35	0	2.08	15.46	0	1.02	0	48.76	0	0	0	0	0	0	0	0.59	0	0.11	160.65	0	0.05	0	5.76	0	0	0	0	0	0	0	0	0	0	0	0	0	0
ENSG00000240047	RPS3AP32	0	0	0	0	0	0	0	0	0	0	0	0.09	0	0	0	0	0	0	0.11	0	0	0	0	0	0	0	0	0	0	0	0	0	0	0	0	0	0
ENSG00000240048	DDX50P2	0	0	0	0	0	0	0	0	0	0	0	0	0	0	0	0	0	0	0	0	0	0	0	0	0	0	0	0	0	0	0	0	0	0	0	0	0.02
ENSG00000240050	RP1-93H18.1	0	0	0.26	0	0	0	0	1.19	0.25	0.22	0.19	0.07	0.42	0.1	0	0	0.11	0.05	0.04	0.19	0.11	0.09	1.03	0.17	0	0.13	0.28	0.1	0.03	0	0.53	0	0.28	0.03	0.49	0	0.16
ENSG00000240051	RPL23AP10	0	0	0	0	0	0	0	0	0	0.62	0	0	0	0.55	0	0	0	0	0	0	0.28	0	0	0.18	0	0	0	0	0	0	0	0	0	0.3	0	0	0
ENSG00000240052	RP11-289K10.1	0	0	0	0	0	0	0	0	0	0	0	0	0	0	0	0	0	0	0	0	0	0	0	0	0	0	0	0	0	0	0	0	0	0	0	0	0
ENSG00000240053	LY6G5B	9.1	4.36	10.51	15.65	1.2	10.12	2.65	8.13	21.79	13.92	11.9	21	28.35	9.06	10.86	13.54	4.48	5.42	5.35	12.9	9.42	6.56	9.31	7.59	9.04	9.4	11.07	9.49	7.61	3.1	7.61	4.82	6.39	2.96	7.21	12.18	4.45
ENSG00000240056	RP11-349J5.2	0	0	0	0	0	0	0	0	0	0	0	0	0	0	0	0	0	0	0.69	0	0	0	0	0	0	0	0	0	0	0	0	0	0	0	0	0	0
ENSG00000240057	RP11-572M11.4	0	0	0.95	0	0	0.39	0	0	0.36	0.21	0.13	0.55	0.65	0.55	0.72	0.36	0.83	0	0.6	0.93	0.44	0.27	0.16	0.17	0.6	2.09	1.19	1.27	0.47	0	0.48	0.82	0.14	1.25	0.26	0.7	0.62
ENSG00000240058	ARGFXP1	0	0	0	0	0	0	0	0	0	0	0	0	0	0	0	0.13	0	0	0	0.07	0.05	0	1.19	0	0	0	0	0	0	0	0	0	0	0	0	0	0
ENSG00000240063	RP11-225N10.1	0	0	0	0	0	0.09	0	0	0.05	0.03	0	0	0.04	0	0.03	0	0	0.02	0.03	0	0.02	0	0	0.06	0	0	0	0	0	0.05	0	0	0	0	0.06	0.04	0
ENSG00000240065	PSMB9	90.96	162.92	139.49	254.12	108.1	126.48	106	136.41	108.85	102.96	475.25	253.04	50.73	211.83	268.11	123.82	289.3	144.34	39.32	155.79	86.73	232.88	73.14	167.44	15.55	37.08	40.19	2.07	41.4	90.97	123.5	18.8	54.96	75.81	32.57	11.48	34.55
ENSG00000240068	RPL21P42	0	0	0	0	0	0	0	0	0	0	0	0	0	0	0	0	0	0	0	0	0	0	0	0	0	0	0	0	0	0	0	0	0	0	0	0	0
ENSG00000240069	GPAA1P1	0	1.25	2.86	0	0	1.06	0	1.9	3.22	0	0	1.84	3.89	0.31	0.8	0.16	0.1	0.73	0.21	0.35	4.03	0.9	0.8	0.28	0.43	0.06	0	0.42	0	0.33	0	1.48	0.66	0.92	0.4	0	0
ENSG00000240074	RPL9P30	0	0	0	0	0	0	0	0	0.24	0.43	0.12	1.59	0.91	0.38	0.16	0	0.56	0.4	0.17	0	0.2	0.46	0.12	0.13	0	0	0.11	0	0	0	0	0	0	0	0	0	0
ENSG00000240083	RPS3AP22	0	0	0	0	0	0	0	0	0	0	0	0.09	0	0.12	0	0	0.18	0.07	0	0	0	0.23	0	0.34	0	0	0	0	0	0	0	0	0	0	0	0	0
ENSG00000240084	MTND4LP10	0	0	0	0	0	0	0	0	0	0	0	0	0	0	0	0	0	0	0	0	0	0	0	0	0	0	0	0	0	0	0	0	0	0	0	0	0
ENSG00000240086	RP11-657O9.1	1.24	0	0.98	0	0	0	0	0	0	2.71	0.19	0	0	1.39	0	0	0	0.98	0	0	0.06	0	3.37	0	0.81	0.19	1.73	0.15	0	0	0	0.49	0.94	0.29	0	0	0.11
ENSG00000240087	RPSAP12	1.72	0.9	4.36	0.37	4.22	0.14	0.41	1.41	0.68	0.23	0.75	0.53	0.31	0.15	1.06	0.15	0.34	1.44	0.22	0.55	0.64	0.75	0.86	0.15	2.93	2.11	2.22	0.91	1.43	1.18	2.58	1.84	1.46	1.47	2.24	1.99	1.72
ENSG00000240089	BMS1P3	0	0	0	0	0	0	0	0	0	0	0	0	0	0	0	0	0	0	0	0	0	0.02	0	0	0	0	0	0	0	0	0	0	0	0	0	0	0
ENSG00000240093	AC093627.12	0	0	0	0	0	1.61	0	0	0.48	0	0	0	0	0	0	0	0	0.1	0	0	0.2	0.46	0	0	0	0	0	0	0.1	0	0	0	0	0	0	0	0
ENSG00000240095	RP11-88H10.3	0.46	0	0	0	0	0	0	0	0	0	0	0	0	0	0	0	0	0	0	0	0	0	0.13	0	0	0	0	0	0	0	0	0	0	0	0	0	0
ENSG00000240096	RP11-85G20.1	0.9	0	0	0	0	0.92	0	0	0.53	1.59	0	0.44	0.2	0	0.18	0	0	0.11	0.18	0.15	0.11	0.51	0.27	0.14	0	0.11	0.12	0	0	0.12	0.12	0	0	0.22	0	0.1	0
ENSG00000240097	RP11-641C17.4	0	0	0	0	0	0	0	0	0	0.1	0.08	0.05	0.25	0	0	0	0.14	0.07	0	0.05	0.07	0.08	0.13	0.05	0	0	0	0	0	0	0	0	0	0	0	0	0
ENSG00000240098	RN7SL351P	0	0	0	0	0	0	0	0	0	2.85	0.74	0	0	0	0	0	0.92	0	0	2.47	1.83	0	1.52	0.77	0	0.72	0	0	0	1.48	0	0	0	0	0.67	0	0
ENSG00000240100	RP11-240G22.1	0	0	0	0	0	0	0	0	0	0	0	0	0	0	0	0	0	0	0	0	0	0	0	0	0	0	0	0	0	0	0	0	0	0	0	0	0
ENSG00000240103	RP11-846F4.6	0	0	0	0	0	0	0	0	0	0	0	0	0	0	0	0	0	0	0	0	0	0	0	0	0	0	0	0	0	0	0	0	0	0	0	0	0
ENSG00000240106	RN7SL146P	0	0	0	0	0	0	0	0	0	1.12	0	0	0	2.2	0	1.06	1.62	1.1	1.28	0	1.46	0.43	0.91	1.86	0	0	0	0.67	0.39	0	0	0	0	0	0	0	0
ENSG00000240107	RP11-628J14.1	0	0	0	0	0	0	0	0	0	0	0	0	0	0	0.07	0	0	0	0	0	0	0	0	0	0	0	0	0	0	0	0	0	0	0	0	0	0
ENSG00000240108	NCOR1P1	0	0	0	0	0	0	0	0	0	0	0	0	0	0	0	0	0	0	0	0	0	0	0	0	0	0	0	9.75	0	0	0	0	0.58	0	0.18	0	0.78
ENSG00000240116	RN7SL303P	0	0	0	0	0	0	0	0	0.73	0	0	0	0	0	0	0	0	0	0	0	0	0	0	0	0	0	0	0	0	0	0	0	0	0	0	0	0
ENSG00000240121	RPS27P20	0	0	0	0	0	0	0	0	0	0	0	0	0	0	0	0	0	0	0	0	0	0	0	0	0	0	0	0	0	0	0	0	0	0	0	0	0
ENSG00000240122	FABP5P11	0	0	0	0	0.14	0	0	0	0	0	0	0	0.35	0	0	0	0	0	0	0	0	0	0	0	0	0	0	0	0	0	0	0	0	0	0	0	0
ENSG00000240125	RPL23AP75	0	0	0	0	0	0	0	0	0	0	0	0	0	0	0	0	0	0	0	0	0	0	0	0.19	0	0	0	0	0	0	0	0	0	0	0	0.14	0
ENSG00000240128	KRT18P43	0	0	0	0	0	0	0	0	0	0	0	0	0	0	0	0	0	0	0	0	0	0	0	0	0	0	0	0	0	0	0	0	0	0	0	0	0
ENSG00000240131	RP11-124D2.1	0	0	0	0	0	0	0	0	0	0	0	0	0	0	0	0	0	0	0	0	0	0	0	0	0	0	0	0	0	0	0	0	0	0	0	0	0
ENSG00000240132	ETF1P2	0.1	0	0	0	0	0	0	0	0.16	1.1	0.38	0.49	1.09	0.15	0.33	0.28	0.57	0.43	0.25	0.19	0.69	0.37	0.2	0.07	0	0.1	0.17	0.02	0.05	0	0.09	0	0	0.13	0	0	0.03
ENSG00000240135	PSMD12P	0	0	0	0	0	0	0.03	0	0.04	0.04	0	0	0	0	0	0.08	0.04	0	0	0	0.03	0	0	0	0.03	0	0	0.03	0.03	0	0	0	0	0	0	0	0
ENSG00000240137	ERICH6-AS1	4.41	1.2	6.33	2.84	0	0.48	0.71	0.34	4.63	5	1.82	1.64	2.72	0.68	0.87	0	0.57	0.89	1.6	2.42	5.76	2.37	1.53	3.32	0.73	1.13	2.78	0.07	0	1.34	0	0.46	0.46	0.45	0.09	2.08	1.99
ENSG00000240138	EEF1GP4	0	0	0	0	0	0	0	0	0.04	0	0	0	0	0	0	0.09	0	0	0.05	0	0	0.04	0.04	0	0	0	0	0	0	0	0	0	0	0	0	0	0
ENSG00000240143	RP4-753P9.3	0	0	0	0	0	0	0	0	0	0	0	2.38	0	0	0	0	0	0	0	0	0	0.34	0	0	0	0	0	0	0	0	0	0	0	0	0	0	0
ENSG00000240151	RN7SL826P	0	0	0	0	0	0	0	0	0	0	0	0	0	0	0	0	0	0	0	0	0	0	0.99	0	0	0	0	0	0	0	0	0	0	0	0	0	0
ENSG00000240152	RP11-16N2.1	0	0	0	0	0	0	0	0	0	0	0	0	0	0	0	0	0	0	0	0	0	0	0	0	0	0	0	0	0	0	0	0	0	0	0	0	0
ENSG00000240156	COX6CP6	0	0	0	0	0	0	0	0	0	0	0	0	0	0	0	0	0	0	0	0	0	0	0	0	0	0	0	0	0	0	0	0	0	0	0	0	0
ENSG00000240159	RP11-162O12.1	0	0	0	0	0	0	0	0	0	0	0	0	0	0	0	0	0	0	0	0	0	0	0	0	0	0	0	0	0	0	0	0	0	0	0	0	0
ENSG00000240160	RN7SL263P	0	0	0	0	0	0	0	0	0.48	0	0.47	1.07	0.73	3.12	0	0	0	0.39	0	0.53	1.95	0.46	0	0.49	0	0	0	0	0	0	0	0.46	0	0	0	0	0
ENSG00000240163	RP11-745A24.1	3.69	0	0	0	0	0	0	0	2.4	0	7.43	0.88	0.61	2.59	2.9	0	1.9	1.62	0	0	0.97	1.14	0.4	1.23	0	0	0	0	0.68	0.74	0	0	0.35	1.14	0	0	0.65
ENSG00000240167	RPS7P7	0	0	0	0	0	0	0	0	0	0	0	0.13	1.28	0	0	0	0	0	0	0	0	0	0.12	0	0	0	0	0	0	0	0	0	0	0	0	0	0
ENSG00000240173	RN7SL771P	0	0	0	0	0	0	0	2.54	0	0	0.44	0	0	0	0	0	0	0	0	0	0	0	0	0	0	0	0	0	0	0	0	0	0	0	0	0	0
ENSG00000240174	RP11-851M3.1	0	0	0	0	0	0	0	0	0	0	0	0	0.36	0	0	0	0	0	0	0	0.1	0	0	0	0	0	0	0	0	0	0	0	0	0	0	0	0
ENSG00000240175	MAGI1-AS1	0	0	0	0	0	0.44	0	0	0.46	0.28	0.11	0.13	1.04	0.37	0	1.05	0	0.96	0.63	0.27	0.1	0	0.47	0.37	0	0	0	0	0	0	0	0	0	0	0	0	0
ENSG00000240179	RPL26P3	0	0	1.15	0	0	0	0	0	0	18.17	1.43	0	0	0	0.25	0.84	0	0	0	0	0	0	0	0	0	0	0	0	0	0	0	0	0	0	0	0	0
ENSG00000240180	RPL12P28	0	0	2.02	0	0	0.36	0	0	0.87	0	0.39	0	0	0.83	0.23	1.6	0.46	0	1.35	0.64	0.73	0	0.31	0.55	0	0	0.56	0.07	0	0.11	0	0	0	0	0	0.43	0
ENSG00000240183	RN7SL297P	0	0	0	0	0	0	0	0	0	0	0	0	0	0	0	2.19	0	0	0.66	0	1.14	0	0	0.96	0	0	0	0	0	0	0	0	0	0	0	0	0
ENSG00000240184	PCDHGC3	57.91	94.01	122.29	123.57	43.33	12.85	31.57	218.29	90.22	33.25	44.31	11.51	44.04	8.68	47.61	23.91	53.26	34.09	26.52	18.79	25.2	60.89	61.83	24.47	41.2	45.73	66.02	10.98	154.85	29.51	55.32	54.19	42.75	105.55	63.37	37.28	27.06
ENSG00000240186	RN7SL633P	0	0	0	0	0	0	0	0	0	0	0	0	0	0	0	0	0	0	0	0	0	0	0	0	0	0	0	0	0	0	0	0	0	0	0	0	0
ENSG00000240189	RN7SL621P	0	0	0	0	0	0	0	0	0	0	0	0	0	0	0	0	0	0	0	0	0	0	0	0	0	0	0	0	0	0	0	0	0	0	0	0	0
ENSG00000240194	CYMP	0	0	0	0	0	0	0	0	0	0	0	0	0	0	0	0	0	0	0	0	0	0	0	0	0	0	0	0	0	0	0	0	0	0	0	0	0
ENSG00000240197	AC010518.3	0	0	0	0	0	0	0	0	0	0	0	0	0	0	0	0	0	0	0	0	0	0	0	0	0	0	0	0	0	0	0	0	0	0	0	0	0
ENSG00000240198	ARHGEF3-AS1	0	0	0	0	0	0	0	0	0	0	0	0.17	0	0	0	0	0	0	0	0	0	0	0	0	0	0	0	0	0	0	0	0	0	0	0	0	0
ENSG00000240199	RN7SL520P	0	0	0	0	0	0	0	0	0	0	0	0	0	0.81	0	0	0	0	0	0	0	0	0	0	0	0	0	0	0	0	0	0	0	0	0	0	0
ENSG00000240201	RP11-269C4.1	0	0	0	0	0	0	0	0	0	0	0	0	0	0	0	0.18	0	0	0	0	0	0.08	0	0	0	0	0	0	0	0	0	0	0	0	0	0	0
ENSG00000240202	RN7SL223P	0	0	0	0	0	0	0	0	0	0	0	0	0	0	0	0	0	0	0	0	0	0	0	0	0	0	0	0	0	0	0	0	0	0	0	0	0
ENSG00000240203	RN7SL567P	0	0	0	0	0	0	0	0	0	0	0	0	0	0	0	0	0	0	0	0	0	0	0	0	0	0	0	0	0	0	0	0	0	0	0	0	0
ENSG00000240204	SMKR1	7.07	0	0.25	0	0	3.63	4.26	0.49	3.86	3.77	1.16	0.93	2.37	0.7	1.26	0.82	0.24	3.77	0.88	0.31	9.21	0.56	1.44	1.95	0.27	1.83	0.67	0	1.11	7.33	1.85	0.86	0.86	0.36	0.55	2.76	1.05
ENSG00000240205	RN7SL865P	0	0	0	0	0	0	0	0	0	0	0	0	0	0	0	0	0	0	0	0	0	0	0	0	0	0	0	0	0	0	0	0	0	0	0	0	0
ENSG00000240207	RP11-379F4.4	0.15	2.3	0.68	9.89	0	0.33	1.22	0.28	0.81	0.61	1.63	0.69	2.23	2.87	1.78	1.29	4.13	0.87	1.71	2.84	1.23	0.4	1.56	6.04	0.26	0.99	1.22	0.94	0.73	1.31	0.18	0.08	0.31	1.45	0.53	0.74	0.27
ENSG00000240210	RP11-204K16.1	0	0	0	0	0	0	0	0	0	0	0	0.08	0.11	0	0	0.17	0	0	0	0	0.06	0.07	0.38	0.08	0	0	0	0	0	0	0	0	0	0	0	0	0
ENSG00000240211	RP11-758P17.3	0	0	0	0	0	0	0	3.51	0	0	0.84	0.49	0	0	0	0	0	0	0	0	0	0	0	0	0	0	0	0	0	0	0.43	0	0	0	0	0	0
ENSG00000240215	TRBV25OR9-2	0	0	0	0	0	0	0	0	0	0	0	0	0	0	0	0	0	0	0	0	0	0	0	0	0	0	0	0	0	0	0	0	0	0	0	0	0
ENSG00000240216	CPHL1P	0	0	0	0.65	0	0	0	0	0	0	0.01	0.01	0	0	0.19	0	0.18	0	0.58	0	1.98	0.36	0	0.03	0.11	1.96	0	0.02	0.03	0	0	0	0	0.02	0	0	0
ENSG00000240219	RP11-430C7.5	0.38	0	0.24	0	0	0.58	0	0.17	0.3	0.65	0.39	5.46	0.29	1.83	0.45	0.33	0.22	0.8	0.34	0.18	0.09	0.38	0.36	2.15	0	0	0.02	0	0	0.18	0	0.02	0	0	0.03	0.06	0.05
ENSG00000240224	UGT1A5	0	0	0	0	0	0	0	0	0	0	0	0	0	0	0	0	0	0	0	0	0	0	0	0	0	0	0	0	0	0	0	0	0	0	0	0	0
ENSG00000240225	ZNF542P	2.3	9.04	20.06	19.89	17.54	3.03	6.4	2.24	4.82	15.67	3.29	7.3	18.99	3.65	4.59	3.52	8.79	6.05	11.99	28.62	8.32	3.84	6.93	2.51	10.41	2.16	4.22	49.95	0	3.65	15.66	0.83	17.2	0.07	0.03	7.68	7.54
ENSG00000240230	COX19	4.96	9.72	7.29	9.72	4.92	6.1	4.61	8.02	8.81	12.34	12.93	15.36	14.41	15.81	8.59	5.43	10.08	8.94	4.02	13.94	12.73	11.57	15.3	8.02	3.55	12.28	6.09	5.71	6.57	9.46	12.61	8.34	5.66	4.24	10.71	5.66	6.8
ENSG00000240231	RPS27P29	0	0	0	0	0	0	0	0	0	0	0	0	0	0	0	0	0	0	0	0	0	0	0	0	0	0	0	0	0	0	0	0	0	0	0	0	0
ENSG00000240233	RN7SL587P	0	0	3.31	0	0	0	0	0	0.52	1.96	1.54	1.75	1.6	0.85	1.55	0	2.52	0.43	2.23	2.31	0	0	0	4.83	0	0	0.52	0	0	0	0	0	0	0	0	0	0
ENSG00000240235	RN7SL794P	0	0	0	0	0	0	0	0	0	0	0	1.18	0	0.86	0	0	0	0	0	0	0	0	0	0	0	0	0	0	0	0	0	0	0	0	0	0	0
ENSG00000240236	HNRNPA1P23	0	0	0	0	0	0	0	0	0	0	0	0	0	0	0	0	0	0	0	0	0	0	0	0	0	0	0	0	0	0	0	0	0	0	0	0	0
ENSG00000240237	CTD-2182N23.1	0	0	2	0	0	0	0	0	0	0	0	6.48	394.75	0.54	0	0	0	0	0.47	0	0	0	1.2	4.46	0	0	0	0	0	0	0	0	0	0	0	0	0
ENSG00000240238	RP11-112N19.2	0	0	0	0	0	0	0	0	0	0	0	0	0	0	0	0	0	0	0	0	0	0	0	0	0	0	0	0	0	0.15	0	0	0	0	0	0	0
ENSG00000240240	RP11-146D12.2	1.8	0	0.1	0.02	0	3.72	0	1.17	0.03	10.64	6.46	1.77	2.45	3.04	15.16	10.92	1.94	4.77	2.43	7.32	0.99	0.75	1.13	1.17	5.76	0.47	0.64	42.86	0.79	0.98	0.14	0.11	0.59	0.18	1.46	1.81	0.55
ENSG00000240241	RP11-314M24.1	0	0	0	0	0	0	0	0	0	0	0	0	0	0.19	0	0	0	0	0	0	0	0	0	0	0	1.15	0	0	0	0	0	0	0	0	0	0	0
ENSG00000240244	GAPDHP33	0	0.43	0.56	0	0	0	0	0.57	0.05	0	0	0.18	0.24	0	0	0.12	0	0.05	0.07	0	0.05	0.16	0.45	0	0.25	0.66	0.1	0.22	0	0	0	0	0	0.09	0.13	0	0
ENSG00000240246	RP11-167H9.1	0	0	0	0	0	0	0	0	0	0	0	0	0	0	0	0	0	0	0	0	0	0	0	0	0	0	0	0	0	0	0	0	0	0	0	0	0
ENSG00000240247	DEFA1B	0	0	0	0	0	0	0	0	0.16	0	0	0	0	0	0	0	0	0	0	0	0.81	0	0	0	0	0	0	0	0	0	0	0	0	0	0	0	0
ENSG00000240250	RN7SL541P	0	0	0	0	0	0	0	0	0	0	0	0	0	0	0	0	0	0	0	0	0	0	0	0	0	0	0	0	0	0	0	0	0	0	0	0	0
ENSG00000240253	FAR2P3	0	0	0	0	0	0	0	0	0	5.4	0.19	0	0	2.31	0	0	0	0	0	0	0	0	0.13	0.13	0	0	0	0.16	0	0	0	0	0	0	0	0	0
ENSG00000240254	B4GALT4-AS1	0	0	0	0	0	0	0	0	0	0	0	0	0	0	0	0	0	0	0	0	0	0	0	0	0	0	0	0	0	0	0	0	0	0	0	0	0
ENSG00000240255	PSMC1P6	0	0	0	0	0	0	0	0	0	0	0	0	0	0	0	0	0	0	0	0	0	0	0	0	0	0	0	0	0	0	0	0	0	0	0	0	0
ENSG00000240265	RP11-62G11.1	0	0	0	0	0	0	0	0	0	0	0.05	0	1.27	0.17	0.35	0.12	0.18	0	0.14	0.5	0	0	0.11	0.35	0	0	0	0	0	0	0	0	0	0	0	0	0
ENSG00000240268	MOXD2P	0	0	0	0	0	0	0	0	0	0	0	0	0	0	0	0	0	0	0	0	0	0	0	0	0	0	0	0	0	0	0	0	0	0.09	0	0	0
ENSG00000240270	RPL12P37	0	0	0	0	0	0	0	0	0	0.74	0	0	0	0	0	0	0	0	0	0	0	0	0	0	0	0	0	1.07	0	0	0	0	0.13	0	0	0	0
ENSG00000240271	RP11-200A13.2	0	0	0	0	0	0	0	0	0	0	0	0	0	0	0	0	0	0	0	0	0	0	0	0	0	0	0	0	0	0	0	0	0	0	0	0	0
ENSG00000240280	TCAM1P	0	0	0	0	0	0	0	0.06	0.04	8.13	0.06	0.05	0.1	0.04	0.16	0.09	0.05	0.02	0.03	0.04	0.01	3.62	0.14	0	0	0	0	0	0.03	0	0	1.55	0.43	0	0	16.89	0
ENSG00000240281	CTD-2062O1.1	0	0	0	0	0	0	0	0	0	0	0	0	0	0	0	0	0	0	0.38	0	0	0	0	0	0	0	0	0	0	0	0	0	0	0	0	0	0
ENSG00000240286	MEAF6P1	0	0	0	0	0	0	0	0	0	0	0	0	0	0	0	0	0	0	0	0	0	0	0	0	0	0	0	0	0	0	0	0	0	0	0	0	0
ENSG00000240288	GHRLOS	1.76	2.77	2.45	2.78	10.82	2.03	2.31	1.16	0.88	0.81	1.7	2.59	3.74	0.56	1.22	4.67	0.81	0.88	3.13	0.74	1.95	1.51	0.94	3.12	1.88	1.09	0.92	0.76	1.88	0.13	0.66	0.57	2.15	0.3	1.38	0.81	0.66
ENSG00000240291	RP11-499P20.2	1.32	1.66	0.6	0	6.09	2.84	0	1.84	4.96	1.87	1.75	4.74	4.18	0.64	1.27	3.12	0.6	1.07	2.77	0.82	1.94	2.02	3.14	7.81	1.87	0.72	2.43	2.69	0.39	0	0.68	0.49	1.43	0	1.31	0.91	0.25
ENSG00000240294	RN7SKP241	0	0	0	0	0	0	0	0	0	0	0.93	0.53	0	1.73	0	0	0	0.57	0	0	0.46	0	0.48	2.45	0	0	0	0	0	0.47	0	0	0	0	0	0	0
ENSG00000240296	AC010492.5	0	0	0	0	0	0	0	0	0	0	0	0	0	0	0	0.23	0	0	0	0	0	0	0	0	0	0	0	0	0	0	0	0	0	0	0	0	0
ENSG00000240298	RPL36AP40	0	0	0	0	0	0	0	0	0	0	0	0	0	0	0	0	0	0	0	0	0	0	0	0	0	0	0	0	0	0	0	0	0	0	0	0	0
ENSG00000240299	RN7SL187P	0	0	0	0	0	0	0	0	0	0	0	0	0	0	1.25	0	0	0	0	0.48	0	0	0.43	0.88	0	0	0	0	0	0	0	0	0	0	0	0	0
ENSG00000240302	RN7SL717P	0	0	0	0	0	0	0	0	0	0	0	0	0	0	0	0	0	0	0	0	0	0	0	0	0	0	0	0	0	0	0	0	0	0	0	0	0
ENSG00000240303	ACAD11	18.48	18.79	18.47	10.13	7.87	6.65	10.67	13.21	18.83	8.61	22.73	21.67	39.19	17.05	25.43	30.44	12.75	12.01	10.85	13.04	31.78	13.2	31.59	22.51	8.5	6.42	9.3	9.84	4.9	5.38	3.74	6.1	7.08	8.58	5.14	14.36	6.59
ENSG00000240305	RP11-1072C15.1	0	0	0	0	0	0	0	0	0.07	0.33	0.14	0.38	0.21	0.22	0.19	0	0.32	0.12	0	0	0.06	0.13	0.21	0	0	0	0.19	0	0.11	0	0	0	0	0	0.06	0	0.06
ENSG00000240306	RN7SL100P	0	0	0	0	0	0	0	0	0	0.58	0	0	0	0	0	0	0	0	0	0	0	0	0	0	0	0	0	0	0	0	0	0	0	0	0	0	0
ENSG00000240309	MTCO1P6	0	0	0	0	0	0	0	0	0	0	0	0	0	0	0	0	0	0	0	0	0	0	0	0	0	0	0	0	0	0	0	0	0	0	0	0	0
ENSG00000240311	LA16c-306E5.1	0	0	0	0	0	0	0	0	0	0	0	0	0	0	0	0	0	0	0	0	0	0	0	0.13	0	0	0	0	0	0	0	0	0	0	0	0	0
ENSG00000240317	RN7SL764P	0	0	0	0	0	0	0	0	0	0	0	0	0	0	0	2.34	0	0	0	0	0	0	0	0.51	0	0	0	0	0	0	0	0	0	0	0	0	0
ENSG00000240320	RPS29P27	0	0	0	0	0	0	0	0	0	0	0	0	0	0	0	0	0	0	0	0	0	0	0	0	0	0	0	0	0	0	0	0	0	0	0	0	0
ENSG00000240322	RN7SL481P	0	0	0	0	0	0	0	3.96	0.44	1.65	1.74	0.98	0.68	0	1.3	0	1.6	1.81	0.63	0.98	0.72	0.85	0.45	0	2.48	0.79	0.43	0	1.14	0	0	0.42	0	0	0	0	0
ENSG00000240327	RN7SL93P	0	0	0	0	0	0	0	0	0	0	0	0	0	0	0.69	0	0	0	0	0	0	0	0	0	0	0	0	0	0	0	0	0	0	0	0	0	0
ENSG00000240328	RP11-841C19.1	0	0	1.74	0	0	0	0	0	0.32	0	0.63	0.71	1.46	0.52	0.46	0	0.38	0.79	0	0	0	0	0.65	0.33	0	0	0	0	0	0	0	0	0	0	0	0	0
ENSG00000240338	RP11-331F4.4	0	0	0	0	0	0	0	0	0.14	0	0.13	0	0.4	0.43	0.24	0	0.1	0	0.53	0.21	0.15	0.39	0.09	0	0	0.32	0.2	0.06	0.19	0	0	0.04	0.08	0.07	0.32	0	0
ENSG00000240342	RPS2P5	355.19	511.9	793.3	262.82	298.95	448.71	488.23	293.31	566.89	362.39	201.31	147.84	146.53	216.05	186.19	62.02	299.11	273.57	235.99	216.86	40.31	349.93	230.92	48.01	938.37	785.29	337.31	693.83	197.79	547.02	703.22	421.89	1285.53	830.06	1327.3	320.19	700.41
ENSG00000240344	PPIL3	57.74	14.84	25.41	31.9	137.4	18.23	31.03	46.5	36.41	45.46	60.37	43.69	81.85	44.04	30.37	32.79	63.53	32.44	23.63	48.66	49.29	50.95	18.98	44.34	39.24	22.18	35.13	49	51.19	60.36	35.29	48.55	32.5	58.98	45.08	31.98	39.17
ENSG00000240347	RN7SL35P	0	0	0	0	0	0	0	0	0	0	0	0	0	0	0	0	0	0	0	0	0	0	0	0	0	0	0	0	0	0	0	0	0	0	0	0	0
ENSG00000240350	AC017002.1	0.97	0	2.55	0.07	0	0	1.47	1.11	4.18	2.37	1.91	2.11	0.81	1.81	6.06	0.37	1.72	1.8	0.35	2.05	3.47	3.3	2.47	1.39	1.52	0.06	1.02	0.71	0.06	0.08	0.07	1.41	0.14	1.7	0.32	0.06	0.06
ENSG00000240354	RP11-774I5.1	0	0	0	0	0	0	0	0	0	0	0	0	0	0	0	0	0	0	0	0	0	0	0	0	0	0	0	0	0	0	0	0	0	0	0	0	0
ENSG00000240355	AC004869.3	0	0	0	0	0	0	0	0	0	0	0	0	0	0	0	0	0	0	0	0	0	0	0	0	0	0	0	0	0	0	0	0	0	0	0	0	0
ENSG00000240356	RPL23AP7	15.31	28.13	38.04	14.89	1.81	11.63	10.8	19.69	8.61	11.39	23.24	3.13	10.53	18.59	17.99	8.52	9.52	18.01	5.49	14.81	8.37	4.98	14.38	11.92	15.88	12.1	23.44	10.5	13.18	12.5	11.38	5.49	5.04	9.03	16.99	11.23	9.7
ENSG00000240359	UBL5P3	0	0	0	0	0	0	0	0	0	0	0	0	0	0	0	0	0	0	0	0	0	0	0	0	0	0	0	0	0	0	0	0	0	0	0	0	0
ENSG00000240361	OR4G11P	0	0	0	0	0	0	0	0	0	0	0	0	0	0	0	0	0	0.06	0	0.14	0.06	0	0	0.23	0	0	0	0	0	0	0	0	0	0.05	0	0	0
ENSG00000240364	RPL31P59	0	0	0	0	0	0	0	0	0	0	0	0	0	0	0	0	0	0	0	0	0	0	0	0	0	0	0	0	0	0	0	0	0	0	0	0	0
ENSG00000240366	RPL36AP45	0	0	0	0	0	0	0	0	0.76	0	0	0	0	0	0	0	0	0	0	0	0.31	0	0	0	0	0	0	0	0	0	0	0	0	0	0	0.3	0
ENSG00000240370	RPL13P5	9.44	7.28	12.01	16.24	0	11.6	6.91	7.3	6.45	12.13	5.81	3.82	8.27	7.31	5.24	11.85	2.93	5.28	3.29	5.91	3.2	3.09	11.12	10.97	11.91	16.29	8.6	7.09	4.63	6.71	7.59	3.79	11.63	7.62	3.42	9.67	7.22
ENSG00000240371	RPS4XP13	0	0	0	0	0	0	0	0	0	0	0.07	0	0	0	0	0.34	0	0	0	0.09	0.06	0	0	0.16	0	0	0	0	0	0	0	0	0	0	0	0.06	0
ENSG00000240373	SEC62-AS1	0	0	0	0	0	0	0	1.51	0.31	1.54	0.92	4.48	0.95	0.51	1.34	0	1.11	0.51	0	0.35	0.76	1.49	0.63	0.97	0.73	0	0	0	0	0	0	0.28	0	0	0	0	0
ENSG00000240374	RN7SL503P	0	0	0	0	0	0	0	0	0	0.53	0.42	0.48	0	0	0	0	0.51	0	0	0	0	0.41	0	0.44	0	0	0	0	0	0	0	0	0	0	0	0	0
ENSG00000240375	VPS26AP1	0	0	0	0	0	0	0	0	0.06	0.07	0	0.12	0.08	0	0	0	0	0	0	0.07	0	0.05	0	0.06	0	0	0	0	0	0	0	0	0	0	0	0	0
ENSG00000240376	RP11-36C20.1	1.1	1.33	0.87	0.45	0.92	0.54	0.7	0.75	2.5	2.47	1.66	0.92	1.1	0.66	0.85	0.48	0.96	1.16	1.27	1.58	1.56	1.11	0.92	1.01	0.4	0.34	0.77	0.65	0.93	0.28	1.11	0.53	0.59	0.79	1.76	0.63	7.57
ENSG00000240382	IGKV1-17	19.04	0	0.23	0	0	12.98	160.98	0	0	35.02	0.51	884.04	1.83	1.67	45.11	7.8	10.63	24.97	1.44	15.15	4.63	9.97	25.63	1.62	0	0	0.21	0	0	0	0	0	0	0	0	0	0
ENSG00000240385	RPS29P20	0	0	0	0	0	0	0	0	0	0	0	0	0	0	0	0	0	0	0	0	0	0	0	0	0	0	0	0	0	0	0	0	0	0	0	0	0
ENSG00000240386	LCE1F	0	0	0	0	0	0	0	0	0	0	0	0	0	0	0	0	0	0	0	0	0	0	0	0	0	0	0.27	0	0	0	0	0	0	0	0	0	6.33
ENSG00000240388	CTD-2061E19.1	0	0	0	0	0	0	0	0	0.18	0	0	0.2	0	0	0	0	0	0	0	0	0	0	0	0	0	0	0	0	0	0	0	0	0	0	0	0	0
ENSG00000240392	RPL9P3	0	0	0	0	0	0	0	0	0.12	0	0.24	0.4	0.36	0.19	0	0	0.28	0.1	0.16	0	0.2	0.23	0.49	0.64	0	0	0	0	0	0	0	0	0	0.2	0	0	0
ENSG00000240393	RP11-768G7.1	0	0	0	0	0	0	0	0	0	0.09	0	0	0	0.12	0	0	0	0	0	0	0	0	0	0	0	0	0	0	0	0	0	0	0	0	0	0	0
ENSG00000240395	RPL5P23	0	1.22	0.19	0	0.32	1.03	0.06	0.16	0.33	1.33	0.33	1.6	1.39	0.62	0.62	0	0.99	0.22	0.18	0.39	0.61	0.77	0.55	0.58	0.05	0.16	0.48	0	0.05	0.6	0.24	0	0.17	0.27	0.32	0.1	0.16
ENSG00000240399	RP1-228P16.1	3.2	0	0.36	3.98	0	2.85	1.98	0.43	2.35	13.64	1.53	2.64	1.73	2.3	3.34	2.25	0.7	2.07	2.08	2.43	5.12	1.47	1.67	6.97	4.39	1.12	0.91	4.52	0.74	1.58	0.49	1.12	0.51	0.82	0.61	1.26	1.42
ENSG00000240401	AC012358.8	0.89	3.9	1.1	3.26	4.04	7.19	0	0.71	2.96	4.24	3.82	3.26	8.61	3.13	1.92	7.78	1.82	2.02	4.14	6.43	2.95	2.51	3.03	5.26	0.85	0.45	0.78	0.27	0.08	0.43	0	0.21	0.6	0.26	0.09	0.15	0.15
ENSG00000240403	KIR3DL2	0	0	0	0	0	0	0	0	0.08	0.06	0	0.11	0.04	0	0.09	0	0.04	0	0	0.08	0.03	0.13	0	0	0	0	0	0	0	0	0	0	0	0	0	0	0
ENSG00000240404	RP11-142L1.3	0	0	0	0	0	0	0	0	0	0	0.49	0	0.76	0.81	0	1.17	0	0.81	0.71	0	0	0.96	0	0	0	0	0	0	0	0	0	0	0	0	0	0	0
ENSG00000240405	SAMMSON	0	0.32	0.02	0	0	0	0	0.29	0.18	0.3	0.02	0	0	0.47	0	0	0	0.02	0.19	0.03	0	0.92	1.06	0	0	0	0.24	0.23	0	0.52	0	0.22	0.12	0.37	0.66	0	0.12
ENSG00000240409	MTATP8P1	0	0	0	0	0	0	0	0	0	0	0	0	0	0	0	0	0	0	0	0	0	0	0	0	0	0	0	0	0	0	0	0	0	0	0	0	0
ENSG00000240411	RPL5P16	0	0	0	0	0	0	0	0	0	0	0.08	0	0	0.12	0.1	0	0	0	0.1	0.09	0	0	0.15	0.08	0	0	0	0	0	0	0	0	0	0	0	0	0
ENSG00000240412	RPL5P15	0	0	0	0	0	0	0	0	0	0	0	0	0	0	0	0	0	0	0	0	0	0	0.07	0	0	0	0	0	0	0	0	0	0	0	0	0	0
ENSG00000240416	CYCSP20	0	0	0	0	0	0	0	0	0	0	0	0	0	0	0	0	0	0	0	0	0	0	0	0	0	0	0	0	0	0	0	0	0	0	0	0	0
ENSG00000240418	CTD-2013N17.1	0	0	0	0	0	0.33	0	0	0.06	0.68	0.19	0.49	0.57	0.1	0.26	0.43	0.22	0.32	0.34	0.23	0.21	0.12	0.2	0.14	0.34	0	0	0.04	0.05	0	0.06	0	0	0.26	0.05	0	0
ENSG00000240419	RP11-545E8.1	0	0	0	0	0	0	0	0	0	0	0.3	0	3.76	0	0	0	0	0	0	0	0	0	0	0	0	0	0	0	0	0	0	0	0	0	0	0	0
ENSG00000240423	LINC00636	0	0	0	0	0	0	0	0	0.04	0	0.04	0.09	0.25	0	0	0	0.09	0.03	0.11	0	0.07	0	0.13	0.04	0.35	0	0	0	0	0	0	0	0	0.03	0	0	0
ENSG00000240424	RP11-158N24.1	0	0	0	0	0	0	0	0	0	0.29	0	0	0	0	0	0	0	0	0.16	0	0	0	0	0	0	0	0	0	0	0	0	0	0	0	0	0	0
ENSG00000240426	RP11-356M17.1	0	0	0	0	0	0	0	0	0	0	0	0	0	0	0	0	0	0	0	0	0	0.36	0	0	0	0	0	0	0	0	0	0	0	0	0	0	0
ENSG00000240427	RPS26P34	0	0	0	0	0	0	0	0	0	0.38	0	0	0	0	0.44	0	0	0	0	0	0	0	0	0	0	0	0	0	0	0	0	0	0	0	0	0	0
ENSG00000240429	LRRFIP1P1	1.49	4.83	2.99	3.07	0.78	8.39	2.65	0.35	6.14	17.2	7.32	5.99	2.72	22.78	1.44	36.36	3.23	2.53	4.35	9.91	5.71	4.43	3.26	8.5	0.11	0.45	1.16	0	0.06	1.51	0.5	1.08	1.25	0.29	1	2.82	0.73
ENSG00000240432	KRTAP13-3	0	0	0	0	0	0	0	0.28	0	0	0	0	0	0	0	0	0	0	0	0	0	0	0	0	0	0	0	0	0	0	0	0	0	0	0	0	0
ENSG00000240435	RPS12P27	0	0	0	0	0	0	0	0	0.33	0.41	0.33	2.93	0	0	0.95	0	0.79	0.54	0.93	0.74	0	0.32	0	0.69	0	0	0	0	0.28	0	0	0	0	0	0	0	0
ENSG00000240436	RP11-95I19.1	0	0	0	0	0	0	0	0	0	0	0	0.82	1.13	0	0	0	0.89	0.3	1.05	0.83	0	0.71	0	0	0	0	0	0	0	0	0	0	0	0	0	0	0
ENSG00000240438	OFD1P5Y	0	0	0	0	0	0	0	0	0	0	0	0	0	0	0	0	0	0	0	0	0	0	0	0	0	0	0	0	0	0	0	0	0	0	0	0	0
ENSG00000240439	RN7SL91P	0	0	0	0	0	0	0	0	0	0	0	0	0	0	0	0	0	0	0	0	0	0	0	0	0	0	0	0	0	0	0	0	0	0	0	0	0
ENSG00000240440	AC007879.3	0	0	0	0	0	0	0	0	0	0	0	0	0	0	0.36	0	0	0	0	0	0	0	0	0	0	0	0.27	0	0	0	0	0	0	0	0	0	0
ENSG00000240441	RP11-864J10.2	1.03	0	0.5	0	0	0	0	0	0.14	0	0.13	0	0.61	0	0.37	0	0	0.34	0	0.31	0.11	0.39	0	0.58	0.41	0.11	0.12	0	0	0	0	0.12	0	0	0.22	0.2	0.11
ENSG00000240443	RPS10P20	0	0	0	0	0	0	0	0	0	0	0	0	0.52	0	0	0	0	0	0.48	0.2	0	0	0	0	0	0	0	0	0	0	0	0	0	0	0	0	0
ENSG00000240445	FOXO3B	0.87	0.97	4.32	2.04	0	0.04	3.38	1.7	0.08	0.67	0.32	0.45	0.28	0.53	0.18	0	0.39	0.61	0.17	0.28	0.61	0.53	0.54	0.37	3.43	1.03	3.05	12.22	0.7	1.34	3.13	2.11	2.32	2.99	3.75	3.69	2.01
ENSG00000240449	RP4-584D14.5	0	0	0	0	0	0	0	0	0	0.14	0	0.26	0	1.91	0	0	0	0	0	0	0.1	0.34	0.37	0	0	0.1	0	0	0	0.21	0.11	0	0	0	0	0.27	0
ENSG00000240450	CSPG4P1Y	0	0	0	0	0	0	0	0	0	0	0	0	0	0.2	0	0	0	0	0	0	0	0	0	0	0	0	0	0	0	0	0	0	0	0	0	0	0
ENSG00000240452	MTCO1P29	0	0	0	0	0	0	0	0	0	0	0	0	0	0	0	0	0	0	0	0	0	0	0	0	0	0	0	0	0	0	0	0	0	0	0	0	0
ENSG00000240454	RPL39P26	0	0	0	0	0	0	0	0	0	0	0	0	0	0	0	0	0	0	0	0	0	0	0	0	0	0	0	0	0	0	0	0	0	0	0	0	0
ENSG00000240457	RN7SL472P	0	0	0	0	0	0	0	0	0	10.48	0.46	0	0	1.52	1.38	0	0	1.14	0.66	1.55	3.41	0.45	0	0	0	0	0	0.35	0	0	0	0.44	0	0	0	0	0
ENSG00000240458	RP11-450H5.3	0	0	0	0	0	0	0	0	0	0	0	0	0	0	0	0	0	0	0	0	0	0	0	0	0	0	0	0	0	0	0	0	0	0	0	0	0
ENSG00000240459	RP11-477G18.1	0	0	0	0	0	0	0	0	0	0	0	0	0	0	0	0	0	0	0	0	0	0	0	0	0	0	0	0	0	0	0	0	0	0	0.19	0	0
ENSG00000240463	RPS19P3	0.87	0	1.21	0	0	0	0	0.46	1.9	3.46	2.25	3.13	2.29	1.22	4.49	8.79	2.22	2.98	1.06	1.52	1.72	1.27	3.29	4.41	0.15	0	1.4	0.13	0	0.34	0.17	0.17	0	0.66	0.46	0.14	0.45
ENSG00000240470	RN7SL346P	0	0	0	0	0	0	0	0	0	0	0	0	0	0	0	0	0	0	0	0	0.75	0	0	0	0	0	0	0	0	0	0	0	0	0	0	0	0
ENSG00000240471	PHBP8	0	0	0	0.07	0	0	0	0	0	0	0	0	0	0	0	0	0	0	0	0	0	0	0	0	0	0	0	0	0	0	0	0	0	0.07	0	0	0
ENSG00000240474	RN7SL116P	0	0	0	0	0	0	0	0	0	0	0	2.8	1.28	0	0	0	0	0	0	0	0.68	0.4	0	0.43	0	0	0	0	0	0	0	0	0	0	0	0	0
ENSG00000240476	LINC00973	23.21	14.63	78.16	1.32	22.96	0.75	4.15	30.87	2.9	0	32.73	6.05	0.43	0.09	63.13	93.84	18.06	105.83	0.23	43.85	0	2.07	4.65	6.3	44.24	47.72	62.46	35.8	75.21	37.56	37.21	32.76	5.49	18.68	0.42	47.03	13.45
ENSG00000240477	RP11-63E16.1	0	0	0	0	0	0	0	0	0.59	0	0	0.09	0.38	0	0	1.14	0.19	0.07	0	0.2	0	0.33	0.78	0.36	0	0	0	0	0	0	0	0	0	0	0	0	0.2
ENSG00000240478	RP11-416O18.2	0	0	0	0	0	0	0	0	0	0	0	0	0	0	0	0	0	0	0	0	0	0	0	0	0	0	0	0	0	0	0	0	0	0	0	0	0
ENSG00000240480	RPL29P2	0	0	0	0	0	0	0	0	0	0	0.1	0	0	0	0	0	0	0	0	0.11	0	0.47	0.89	0	0	0	0	0	0	0	0	0	0	0	0	0	0
ENSG00000240481	RN7SL38P	0	0	0	0	0	0	0	0	0	0	0	0	0	0	0	0	0	0	0	0	0	0	0	0	0	0	0	0	0	0	0	0	0	0	0	0	0
ENSG00000240484	RP11-386M24.1	0	0	0	0	0	0	0	0	0	0	0.3	0	0	0.5	0	0	0	0	0	0	0	0	0	0	0	0	0	0	0	0	0	0	0	0	0	0	0
ENSG00000240486	RPL23AP54	0	0	0	0	0	0	0	0	0	0	0	0	0	0	0	0	0	0	0	0	0	0	0	0	0	0	0	0	0	0	0	0	0	0	0	0	0
ENSG00000240487	RP11-553L6.3	0	0	0	1.83	0	0.12	0	0	0.03	0.07	0	0.54	0	0	0	0	0.03	0.13	0	0.07	0.03	0.03	0.03	0.1	0	0	0	0	0	0	0	0.03	0	0	0	0	0
ENSG00000240489	SETP14	0.81	0.47	0.43	0.61	0.16	0.13	0.71	0.11	0.6	1.71	2.65	0.8	0.6	2.61	1.86	0.74	1.97	1.89	0.8	0.94	0.94	1.66	1.16	0.36	2.77	1.06	1.55	1.22	2.83	2.71	1.42	1.86	1.09	1.13	1	1.23	1.78
ENSG00000240490	RN7SL277P	0	0	0	0	0	0	0	0	0	0	0	0	0.75	0	0	0	0	0.4	0	1.08	0	0.47	1.48	2.01	0	0	0	0	0.42	0	0	0	0	0	0	0	0
ENSG00000240494	RPS12P28	0.61	1.47	0	0	0	0.71	0	0	0.02	0	1.2	0.65	0	0	0.37	0	0.01	0	0	0.44	0	0.05	0.44	0.52	0	0.22	0.32	0	0.22	0	0	0	0.34	0	0.84	0	0
ENSG00000240497	RP11-185E8.1	0	0	0	0	0	0	0	0	0.98	0	0	0	0	0	0	0	1.2	0	0	0	0.79	0	0.99	0	0	0.98	0	2.46	0.93	0	0	0	0	0	0	0	0
ENSG00000240498	CDKN2B-AS1	0.41	0	0.76	0	0	0.9	0.98	3.29	0.07	7.59	0.45	0.56	0.13	0.18	2.84	1.11	4.2	17.43	0	1.41	4.53	6.68	0.75	0.11	1.83	1.29	0	1.43	4.9	1.86	2.17	0.71	2.71	0.75	0.47	0	2.02
ENSG00000240499	RP5-1101C3.1	0	0	0	0	0	0	0	0	1.13	0.68	0	0.45	1.23	0.33	0.21	1.69	0.61	0.38	0	0.18	0.8	0.3	0.72	0.71	0	0	0	0	0	0	0	0	0	0	0	0	0
ENSG00000240502	RN7SL837P	0	0	0	0	0	0	0	0	0	0	0	0	0	0	0	0	0	0	0	0	0	0	0	0	0	0	0	0	0	0	0	0	0	0	0	0	0
ENSG00000240505	TNFRSF13B	0.17	0	0	0.38	0	3.72	0	0	0	0.75	0.08	13.51	0	0.21	0.6	1.09	0.61	0.17	0.1	0.64	0.17	0.22	0.12	0.25	0	0	0	0	0	0	0	0	0	0	0	0	0
ENSG00000240509	RPL34P18	0	0.72	0.8	0.54	0.98	1.27	0.75	0.71	1.19	1.09	2.04	1.96	0	0.96	1.65	0	1.76	0.49	0.42	1.33	0.97	1.42	1.2	1.54	0.23	0.76	1.68	0.64	0	0.27	0.82	0.81	0.78	0	0	0	0.96
ENSG00000240511	MED28P2	0	0	0	0	0	0	0	0	0	0	0	0	0	0	0	0	0	0	0	0	0	0	0	0	0	0	0	0	0	0	0	0	0	0	0	0	0
ENSG00000240513	RP11-829H16.1	0	0	0	0	0	0	0	0	0	0	0	0	0	0	0	0	0	0	0	0	0	0	0	0	0	0	0	0	0	0	0	0	0	0	0	0	0
ENSG00000240518	RP11-515C16.1	0	0	0	0	0	0	0	0	0	0	0	0	0	0	0	0	0	0	0	0	0	0.37	0	0	0	0	0	0	0	0	0	0	0	0	0	0	0
ENSG00000240519	RP11-384C12.1	0	0	0	0	0	0	0	0	0	0	0	0	0	0	0	0	0	0	0	0	0	0	0	0	0	0	0	0	0	0	0	0	0	0	0	0	0
ENSG00000240520	UOX	0	0	0	0	0	0.79	0	0	0.39	0	0	0.21	0.88	0.15	0.26	0	0	0.08	0	0	0	0	0.22	0	0	0.16	0.21	0	0	0	0.06	0	0	0.24	0.07	0	0
ENSG00000240521	RP11-680B3.2	0	0	0	0	0	0	0	0	0.04	0	0	0	0	0	0.05	0	0	0	0	0.04	0	0	0.45	0	0	0	0	0	0	0	0	0	0	0	0	0	0
ENSG00000240522	RPL7AP10	1.2	0	0.14	0	0	1.36	0	0.06	0	0.53	0.3	2.23	6.09	0.47	0.4	0.17	0.6	0.38	0.3	0.53	0.5	0.72	1.47	0.33	0	0	0.07	0.21	0.12	0.41	0	0.45	0.19	0.25	0	0.06	0.06
ENSG00000240524	RP5-1061H20.3	0	0	0	0	4.68	0.5	0	0	0	0	0	0	0	0	0	0	0	0	0	0	0	0	0	0	0	0.11	0	0	0	0	0.24	0	0.18	0.2	0.12	0.1	0.11
ENSG00000240527	RP11-429G19.3	4.77	0	0.97	0	0	0.52	6.41	1.68	1.63	1.11	2.66	4.35	23.24	2.23	1.27	2.39	2.69	4.27	2.23	1.76	3.09	2.12	3.58	3.74	6.41	5.03	2.66	3.22	3.6	1.57	1.27	1.91	1.8	3.42	4.38	4.98	2.87
ENSG00000240531	RPL21P123	0	0	0	0	0	0	0	0	0.89	2.16	2.62	11.45	1	0.36	1.24	2.57	2.6	0.91	2.17	3.53	0.54	1.06	2.03	3.49	0	0	0	0	0	0	0	0	0	0	0	0	0
ENSG00000240533	RN7SL69P	0	0	0	0	0	0	0	0	0	0	0	0	0	0	0	2.69	0	0	0	0	0	0	0	0	0	0	0	0	0	0	0	0	0	0	0	0	0
ENSG00000240534	RPL34P17	0	0	0	0	0	0	0	0	0	0	0	0.68	0	0	0	0	0	0	0	0	0	0	0	0	0	0	0	0	0	0	0	0	0	0	0	0	0
ENSG00000240535	CTD-2313F11.1	0	0	0.06	0	0	0.4	7.21	0	0.4	0.07	1.3	1.45	0	0	0.2	0.41	0.13	0.53	0.49	0.31	0	0.42	0.12	4.52	0	0	0	0	0	0	0	0	0	0	0	0	0.05
ENSG00000240540	RPL3P9	0	0	0	0	0	0	0	0	0	0	0	0	0	0	0	0	0	0	0	0	0	0	0	0	0	0	0	0	0	0	0	0	0	0	0	0	0
ENSG00000240541	TM4SF1-AS1	1.47	0	0	0	0	0.62	2.14	0	0.24	0	0.16	0.44	1.33	0	0.43	1.7	0.74	0.54	0.11	0.09	0.4	0.31	0.08	0.78	1.09	0.65	0.22	0.22	0.07	1.88	0.07	0.07	0.14	0.33	0.77	0	1.02
ENSG00000240542	KRTAP9-1	0	0	0	0	0	0	0	0	0	0	0	0	0	0	0	0	0	0	0	0	0	0	0	0	0	0	0	0	0	0	0	0	0	0	0	0	0
ENSG00000240545	RN7SL492P	0	0	0	0	0	0	0	0	0	0	0	0	0	0	0	0	0	0	0	0	0	0	0	0	0	0	0	0	0	0	0	0	0	0	0	0	0
ENSG00000240549	THOC7-AS1	0	0	0	0	0	0	0	0	0	0.11	0.09	0.1	0.28	0.45	0.51	0.21	0	0.24	0.13	0.33	0	0.18	0	1.02	0.14	0	0.34	0	0	0	0	0	0	0	0	0	0
ENSG00000240553	RP1-184J9.2	0	0	0	0	0	0	0	0	0.2	1.03	0.1	0	0	0.32	0.13	0	0.11	0	0.13	0.12	0	0	0.1	0	0	0.08	0	0	0	0	0.19	0	0	0	0	0	0
ENSG00000240554	RPL7AP58	0	0	0	0	0	0	0	0	0	0	0	0	0	0	0	0	0	0	0	0	0	0	0	0	0	0	0	0	0	0	0	0	0	0	0	0.06	0.06
ENSG00000240562	RP11-59J16.2	0	0	0	0	0	0	0	0	0	0	0	0	0	0	0	0	0	0	0	0	0	0	0	0	0	0	0	0	0	0	0	0	0	0	0	0	0
ENSG00000240563	L1TD1	0.24	0	0.06	0	0	0.03	0	0.05	0	0.22	1.23	0.38	0.05	0.05	0.08	0.26	0.05	0.02	0.31	1.19	0.56	0.14	0.05	0.46	0	0	0	0.05	0	0	0	0	0	0	0	0	0
ENSG00000240566	AC010153.3	0	0	0.63	0	0	0	0	0	0	0	0.08	0	0	0	0	0	0	0	0	0	0	0	0	0	0	0	0	0	0	0	0	0	0	0	0	0	0
ENSG00000240567	LINC02067	0	0	0	0	0	0	0	0.31	0.05	0.04	0.02	0.04	0.02	0.15	0.02	0.22	0	0.01	0.04	0.02	0.01	0.02	0.02	0.13	0	0	0.01	0	0	0	0	0	0	0	0	0.02	0
ENSG00000240568	RP11-1008M1.1	0	0	0	0	0	0	0	0	0	0	0	0	0	0	0	0	0	0	0	0	0	0	0	0	0	0	0	0	0	0	0	0	0	0	0	0	0
ENSG00000240571	RP11-775D22.3	0	0	0	0	0	0	0	0	0	0	0	0.13	0	0	0	0	0	0	0	0	0	0	0	0	0	0	0	0	0	0	0	0	0	0	0	0	0
ENSG00000240572	RP11-121C1.1	0	0	0	0	0	0	0	0	0	0	0	0	0	0	0	0	0	0	0	0	0	0	0	0	0	0	0	0	0	0	0	0	0	0	0	0	0
ENSG00000240573	RP11-354H21.2	0	0	0	0	0	0	0	0	0	0	0	0	0	0	0	0	0	0	0	0	0	0	0	0	0	0	0	0	0	0	0	0	0	0	0	0	0
ENSG00000240577	RN7SL445P	0	0	0	0	0	0	0	0	0	0	0	0	0	0	0	0	0	0	0	0	0	0	0	0	0	0	0	0	0	0	0	0	0	0	0	0	0
ENSG00000240578	TRBV22-1	0	0	0	0	0	0	0	0	0	0	0	0	0	0	0	0	0	0	0.47	0	0	0	0	0	0	0	0	0	0	0	0	0	0	0	0	0	0
ENSG00000240579	RP11-20L24.1	0	0	0	0	0	0	0	0	0.21	0.12	0.1	0.11	0	0	0	0	0	0	0.28	0.48	0.09	0	0.11	0	0	0	0	0	0	0	0	0	0	0	0	0	0
ENSG00000240583	AQP1	42.73	44.56	315.57	53.86	6.64	1495.32	20.94	50.76	20.63	29.14	602.04	46.3	150.61	16.8	32.66	7.45	14.24	38.36	136.98	17.72	8.54	20.13	68.23	6.32	0.01	4.2	0.29	0.3	0.61	0.12	0.16	0.16	0.44	0.12	47.95	0.1	0.06
ENSG00000240584	RN7SL547P	0	0	0	0	0	0	0	0	0	0	0	0	0	0	0	2.25	0	0	0	0	0	0	0	0	0	0	0	0	0	0	0	0	0	0	0	0	0
ENSG00000240589	RN7SL258P	0	0	0	0	0	0	0	0	0	0.55	0	1.46	1.34	0.71	0	2.06	0	0.36	1.25	0.49	0.71	2.11	1.78	0	0	0	0.43	0	0	0	0	0	0	0.86	0	0	0
ENSG00000240590	RPSAP48	0	0	0	0	0	0	0	0	0	0	0	0	0	0	0	0	0	0	0	0	0	0	0	0	0	0	0	0	0	0	0	0	0	0	0	0	0
ENSG00000240591	RP11-247I13.11	0.66	0	0.3	0	0	0	0	0.18	0.4	0.27	0.3	1.4	1.54	0	0.25	0	0	0.38	0.84	0.29	1.13	0.23	0.88	1.09	0	0	0.32	0.24	0.14	0.3	0	0.19	0	0.56	0	0.34	0
ENSG00000240596	KCNAB1-AS2	0	0	0	0	0	0	0	0	0	0	0	0.15	0	0	0	0	0	0	0	0	0	0	0.14	0	0	0	0	0	0	0	0	0	0	0	0	0	0
ENSG00000240601	RPL9P15	0	0	0	0	0	0	0	0	0	0	0	0	0	0	0	0	0	0	0	0	0	0	0	0	0	0	0	0	0	0	0	0	0	0	0	0	0
ENSG00000240602	AADACP1	4.97	0	1.85	0	0	0	0	0	0	0.05	0.18	1.86	0.06	0.58	36.09	13.04	0.6	0.41	2.46	8.07	0.41	0.23	0.77	0	0	9.12	3.28	5.55	0.07	4.76	0.04	0	0	0.04	0	0.03	12.13
ENSG00000240606	RN7SL564P	0	0	0	0	0	0	0	0	0	0	0	0	0	0	0	0	0	0	0	0	0	0	0	0	0	0	0	0	0	0	0	0	0	0	0	0	0
ENSG00000240611	CTB-49A3.1	0	0	0	0	0	0	0	0	0	0	0	0	0	0	0	0	0	0	0	0	0	0	0	0	0	0	0	0	0	0	0	0	0	0	0	0	0
ENSG00000240613	RN7SL98P	0	0	0	0	0	0	0	0	0	0	0	0.49	0	0	0	0	0	0	0	0	0	0	0	0	0	0	0	0	0	0	0	0	0	0	0	0	0
ENSG00000240616	RPS6P25	0.25	1.04	0.6	2.98	0	0.52	0	1.37	0.41	4.42	0.73	2.05	1.34	1.67	0.44	1.65	0.84	0.2	1.1	0.67	0.68	0.7	0.58	1.4	0.43	0.07	0.59	0.39	0.72	0	0.07	0.49	0.28	0.07	0.71	0.43	0.26
ENSG00000240621	OR2AO1P	0	0	0	0	0	0	0	0	0	0	0.45	0.75	1.36	1.46	0	0	0	0	0	0	0.19	0	0	0.24	0	0	0	0	0	0	0	0	0	0	0	0	0
ENSG00000240622	RPL7P15	0	0	0	0	0	0	0	0	0	0	0	0	0.13	0	0	0	0	0	0	0	0	0.08	0	0.19	0	0	0	0	0	0	0	0	0	0	0	0	0
ENSG00000240624	RP11-45P15.2	0	0	0	0	0	0	0	0	0	0.81	0	0	0	0	0	0	0	0	0	0	0.11	0	0	0	0	0	0	0	0	0	0	0	0	0	0	0	0
ENSG00000240625	RN7SL403P	0	0	0	0	0	0	0	0	0	0	0	0	0.64	0	0	1.98	0.5	0.34	0	0	0.34	0.4	0.85	0	0	0	0.41	0.31	0.36	0	0	0	0	0	0	0	0
ENSG00000240626	RN7SL150P	0	0	0	0	0	0	0	0	0	0	0	0	0	0	0	0	0	0	0	0	0	0	0	0	0	0	0	0	0	0	0	0	0	0	0	0	0
ENSG00000240627	CTD-2312P21.1	0	0	0	0	0	0	0	0	0	0	0	0	0	0	0	0	0	0	0	0	0	0	0	0	0	0	0	0	0	0	0	0	0	0	0	0	0
ENSG00000240631	RPL30P12	0	0	0	0	0	0	0	0	0	0	0	0	0	0	0	0	0	0	0	0	0	0	0	0	0	0	0	0	0	0	0	0	0	0	0	0	0
ENSG00000240632	SPATA31D5P	0	0	0	0	0	0	0	0	0	0	0	0	0	0.01	0	0	0	0	0	0	0.01	0	0	0	0	0	0	0	0	0	0	0	0	0	0	0	0.01
ENSG00000240634	RP11-1348G14.1	0.55	0	0.08	0	0	0.52	0	0	0	0.11	0.36	1.09	1.22	0	0.49	1.64	0.31	0.23	0.12	0.32	0.15	0.35	1.11	0.58	0	0.22	0	0.31	0.07	0.08	0.08	0	0.15	0.15	0	0	0
ENSG00000240637	RN7SL808P	0	0	0	0	0	0	0	0	0	0	0	0	0	0	0	0	0	0	0	0	0	0	0	0	0	0	0	0	0	0	0	0	0	0	0	0	0
ENSG00000240639	RN7SL666P	0	0	0	0	0	0	0	0	0	0	0	0	0	0	0	0	0	0	0	0	0	0	0	0	0	0	0	0	0	0	0	0	0	0	0	0	0
ENSG00000240641	RN7SL580P	0	0	0	0	0	0	0	0	0	0	0	0	0	0	0	0	0	0	0	0	0	0	0	0	0	0	0	0	0	0	0	0	0	0	0	0	0
ENSG00000240647	RN7SL305P	0	0	0	0	0	0	0	0	0	0	0	0	0	0	0	0	0	0	0	0	0	0	0	0	0	0	0	0	0	0	0	0	0	0	0	0	0
ENSG00000240651	SEPT7P4	0	0	0	0	0	0	0	0	0	0	0	0	0	0	0	0	0	0	0	0	0	0	0	0	0	0	0	0	0	0	0	0	0	0	0	0	0
ENSG00000240652	RP11-832N8.1	0	0	0	0	0	0	0	0	0	0	0	0	0	0	0	0	0	0	0	0	0	0	0	0	0	0	0	0	0	0	0	0	0	0	0	0	0
ENSG00000240654	C1QTNF9	0.12	0	0.1	0	0	0	0	0.43	0.03	7.77	0.2	0.1	0.1	0.04	0.11	0.12	0	0.07	0.57	0.06	0	0.19	0.28	0.03	0	0	0	0.13	0	0	0	0	0.05	0.06	0	0	0
ENSG00000240661	RP11-174O3.3	0.61	0	0.1	0	0	0.2	3.98	0.1	0.47	0.04	0.56	0.38	0.66	0.1	0.62	3.65	0.64	0.61	0.58	5.08	0.25	0.78	0.74	1.4	19.64	0.15	2.78	3.12	5.26	1.84	5.02	5.06	2.57	1.97	2.68	3.83	12.59
ENSG00000240663	RN7SL310P	0	0	0	0	0	0	0	0	0	0	0	0.58	0	0	0	0	0	0	0	0	0	0	0	0	0	0	0	0	0	0	0	0	0	0	0	0	0
ENSG00000240665	LSP1P2	0	0	0	0	0	0	0	0	0	0	0	0	0	0	0	0	0	0	0	0	0	0	0	0	0	0	0	0	0	0	0	0	0	0	0	0	0
ENSG00000240666	MME-AS1	0	0	0	0	0	0	0	0	0.38	0	0	0.24	0	0.12	0.29	0	1.42	1.24	0	0.79	0.56	0	1.05	0	0.26	0	0.07	0	0	0	0	0.33	0.14	0.06	0.32	0	0.19
ENSG00000240667	AL450992.6	0	0	0	0	0	0	0	0	0	0	0	0	0.18	0	0.13	0	0	0	0	0	0	0	0	0	0	0	0	0	0	0	0	0	0	0	0	0	0
ENSG00000240668	KRT8P36	0.62	0	0.33	0	0	0	0	0	0.42	0.41	1.35	0.47	0.21	1.65	1.18	1.09	1.61	0.48	0.09	2.01	1.3	0.28	0.25	0.39	0.38	0.4	0.22	0.27	0.23	0.96	0.49	0.03	0.03	0	0	0.98	0.53
ENSG00000240669	RP11-555K12.2	0	0	0	0	0	0	0	0	0	0	0.17	0.19	0	0	0	0	0	0	0	0	0	0	0	0.37	0	0	0	0	0	0	0	0	0	0	0	0	0
ENSG00000240671	IGKV1-8	0	0	1.05	0	0	10.04	0	0	0	6.51	0	47.64	0	0.37	0.66	0	1.37	0.59	0.32	0.27	0.96	0.29	0.71	0	0	0	0	0	0	0	0	0	0	0	0	0	0
ENSG00000240673	AC006539.2	0	0	0	0	0	0	0	0	0	0	0	0	0	0	0.21	0	0	0	0	0	0	0	0	0	0	0	0	0	0	0	0	0	0	0	0	0	0
ENSG00000240674	RP11-366M4.1	0	0	0	0	0	0	0	0.52	0.49	0.2	0.16	0	0	0	0	0	0	0	0	0.19	0.13	0.16	0	0	0	0.13	0	0	0	0.99	0	0	0.14	0.14	0.13	0	0.13
ENSG00000240677	MYL6P4	0	0	0	0	0	0	0	0	0	0	0	0	1.09	0	0	0	0	0	0	0	0	0	0.18	0.19	0	0	0	0	0	0	0	0	0	0	0	0	0
ENSG00000240680	AC016831.3	0	0	0	0	0	0	0	0	0	0	0	0	0.63	0	0	0	0	0	0	0	0	0	0	0	0	0	0.4	0	0	0	0	0	0	3.2	0	0	0
ENSG00000240682	ISY1	41.5	47.07	42.91	27.13	45.2	19.97	48.19	49.72	35.68	34.28	39.71	30.78	33.47	46.1	64.05	43.32	46.3	49.05	29.56	53.69	56.33	39.7	46.2	25.8	57.55	50.39	47.34	44.27	55.78	43.47	55.48	62.52	33.53	51.42	31.28	122.39	82.42
ENSG00000240687	RP11-521D12.1	0	0	0	0	0	0	0	0	0	0	0.07	0	0	0	0	0	0	0	0	0.08	0.06	0	0.07	0	0	0	0	0	0.06	0	0	0	0.84	0.75	0.11	0	0
ENSG00000240692	RN7SL538P	0	0	0	0	0	0	0	0	0	0	0	0	0	0	0	0	0	0	0	0	0	0	0	0	0	0	0	0	0	0	0	0	0	0	0	0	0
ENSG00000240694	PNMA2	0.89	1.4	13.48	1.38	0.01	0.75	1.83	0.03	1.73	14.74	10.56	2.51	0.27	0.61	1.19	0.36	0.99	0.83	1.94	1.62	13.58	2.99	1.37	4.37	1.95	0.76	6.69	17.16	0	0.02	22.29	8.47	10.71	0.44	50.25	0.47	15.38
ENSG00000240695	RP11-102M11.1	0	0.2	0.07	5.45	0	3.9	8.2	0.95	2.11	7.67	1.6	4.62	2.9	9.43	2.94	35.15	1.64	2.04	9.99	4.43	4.34	1.38	1.04	6.26	0.39	0.14	0	0	0.48	0.23	0	0.14	0	0.35	0.13	0.13	0.27
ENSG00000240698	RPS2P39	0	0	0	0	0	0	0	0	0	0.11	0	0.11	0	0	0	0	0	0.16	0	0	0.08	0	0	0	0.29	0	0	0	0	0	0	0	0	0	0	0	0
ENSG00000240704	KLF7P1	0	0	0	0	0	0	0	0	0	0	0	0	0	0	0	0	0	0	0	0	0	0.15	0.05	0.11	0	0	0	0	0	0	0	0	0	0	0	0	0
ENSG00000240707	LINC01168	0	0	0	0	0	0	0	0	0.02	0.01	0	0	0	0	0	0	0	0.01	0	0	0	0	0	0	0	0	0	0	0	0	0	0	0	0	0	0	0.01
ENSG00000240708	LINC02030	0	0	0.2	0	0	0	0	0	0	0	0.03	0	0	0	0	0	0	0	0	0	0.03	0	0.13	0	0	0	0	0.17	0.1	0	0	0.13	0	0.05	0	0	0
ENSG00000240710	RP11-430C7.4	0	0	0	0	0	0	0	0	0	0.22	0.18	1.42	0.14	0.15	0	0.21	0	0	0.13	0	0	0	0.1	0	0	0	0	0	0	0	0	0	0	0	0	0	0
ENSG00000240713	RN7SL860P	0	0	0	0	0	0	0	0	0	0.87	0	0	0	0	0	0	0	0	0	0	0	0	0	0	0	0	0	0	0	0	0	0	0	0	0	0	0
ENSG00000240718	RN7SL851P	0	0	0	0	0	0	0	0	1.72	1.6	0.42	0.48	0	0	1.88	0	1.03	0	0.61	0.48	0.7	0	0.87	0.44	0	0	0	0	0	0	0.4	0.4	0	0	0	0	0
ENSG00000240720	LRRD1	0	0	0.13	0	0	0	0	0	0.41	0.29	0.02	0.07	0.26	0.13	0.33	0.2	0.06	0.05	0.05	0	0.06	0.03	0.09	0.11	0.23	0.01	0.17	0	0	0	0	0	0.02	0.2	0.08	0.03	0.03
ENSG00000240721	RPS4XP15	0	0	0	0	0	0	0	0	0	0	0	0	0	0	0	0	0	0	0	0	0	0	0	0	0	0	0	0	0	0	0	0	0	0	0	0	0
ENSG00000240723	RN7SL382P	0	0	0	0	0	0	0	0	0	1.29	0.51	0	2.38	0	0.77	0	1.25	0	0	1.72	0	0	0.52	0	0	0	1.02	0	0	0	0	0	0	0	0	0	0
ENSG00000240724	RPS12P15	0	0	0	0	0	0	0	0	0	0	0	0	0	0	0	0	0	0	0	0	0	0	0	0	0	0	0	0	0	0	0	0	0	0	0	0	0
ENSG00000240729	CTD-2301A4.3	0.38	0	0.3	0	0	0	0	0	1.16	1	0.82	1.27	0.5	2.92	0.46	1.53	0.58	0.82	1.83	0.95	0.54	0.79	0.67	1.23	0	0	0.3	0	0.14	0	0.15	0	0	0	0	0	0.13
ENSG00000240731	RP5-890O3.9	3.57	6.58	8.49	2.2	27.83	9.29	20.75	3.36	3.71	10.86	11.17	13.57	22.69	8.37	4.52	6.31	5.23	6.49	4.84	6.42	10.09	8.25	9.02	5.16	12.44	9.14	8.51	4.21	3.68	5.79	5.88	3.31	3.43	1.32	4.02	1.88	5.34
ENSG00000240733	RN7SL502P	0	0	0	0	0	0	0	0	0.96	0	0	0.53	0	0	0	0	0	0.39	0.68	0	0.39	0	0	1.48	0	0	0.47	0	0	0	0	0	0	0	0	0	0
ENSG00000240738	RP1-273G13.1	0	0	0	0	0	0	0	0	0	0	0	0	0	0	0.22	0	0	0	0	0	0	0	0	0.09	0	0	0	0	0	0	0	0	0	0	0	0	0
ENSG00000240739	RP11-69M1.1	0	0	0	0	0	0	0	0	0	0	0	0	0	0	0	0	0	0	0	0	0	0	0	0	0	0	0	0	0	0	0	0	0	0	0	0	0
ENSG00000240747	KRBOX1	0	0	2.04	0	0	0	0	0	0.14	36.65	19.49	2.79	9.76	0.9	1.08	0.32	1.41	0.43	5.97	1.62	46.63	0.29	2.48	0.59	0	0	0	28.83	0	0	0	7.19	0	15.89	0	0.05	0
ENSG00000240750	RN7SL559P	0	0	0	0	0	0	0	0	2.26	5.61	0.89	2	0.69	2.93	5.3	8.46	1.08	1.47	2.56	3	2.93	0	0.46	0.46	0	0	1.32	0	0.39	0	0.43	0	0.4	0	0	0.36	0
ENSG00000240751	RP11-553D4.2	0	0.45	0.53	0	0	0.07	0	0	0.1	0	0.1	0.57	0.62	0.16	0.07	0.23	0.18	0.17	0	0	0.26	0.05	0.43	0.51	0	0.17	0	0	0.08	0.09	0.05	0	0	0.08	0	0.12	0
ENSG00000240752	RP11-588D3.1	0	0	0	0	0	0	0	0	0.23	0	0	0	0	0	0	0	0.27	0	0	0	0.19	0	0	0	0	0	0	0	0	0	0	0	0	0	0	0	0
ENSG00000240755	ERLEC1P1	0.35	0	0	0	0	0	0	0	0.16	0	0	0.02	1.15	0	0	0.55	0.11	0	0.4	0.92	0	0	0.34	0.39	0	0.13	0	0	0.19	0.05	0	0.02	1.74	0.28	0	0	0
ENSG00000240758	RP11-155G14.6	0	0	0.63	0	0	0	0	0	4.63	4.06	2.15	0.26	1	0.38	0.92	1.54	1.06	0.23	0	0.8	13.52	0.74	2.76	1.04	0	0.49	0.59	0	0.33	0	1.4	0.37	0.36	0.08	0	0.52	0.37
ENSG00000240759	RP11-25I15.1	0	0	0	0	0	0	0	0	0	0	0	0	0	0	0	0	0	0	0	0	0	0	0	0	0	0	0	0	0	0	0	0	0	0	0	0	0
ENSG00000240760	RPL31P56	0	0	0	0	0	0	0	0	0	0	0	0	0	0	0	0	0	0	0	0	0	0	0	0	0	0	0	0	0	0	0	0	0	0	0	0	0
ENSG00000240761	AC098831.4	0	0	0.3	0	0	0	0	0	0	0	0	2.33	0	0	0	0	0	0	0	0	0	0	0	0	0	0	0	0	0	0	0	0	0	0	0	0	0
ENSG00000240764	PCDHGC5	1.17	0	0.94	0.7	0	0.22	0.67	0.85	0.77	0.52	0.46	0.41	0.57	0.08	0.58	1.11	1.27	0.53	0.23	0.33	0.34	0.84	1.65	0.13	0.54	0.2	0.34	0.67	0.94	0.12	0.24	0.25	0.3	0.63	0.16	0.17	0.18
ENSG00000240766	PLCXD2-AS1	0	0	0	0	0	0	0	0	0	0	0	0.17	0	0	0.22	0	0	0.13	0	0.18	0	0.15	0	0	0	0	0	0	0.38	0	0.43	0	0	0	0	0.24	0.25
ENSG00000240767	RN7SL288P	0	0	0	0	0	0	0	0	0	0.59	1.87	2.12	0	1.55	0	5.58	0	0	1.35	1.05	0.39	0	0	0	0	0	0	0	0	0	0	0	0	0	0	0	0
ENSG00000240770	C21orf91-OT1	1.31	0	0	0	0	0	0	0	0	0	0	0	0	0.27	0.12	0	0	0.16	0	0	0	0	0	0	0	0	0	0	0	0	0	0	0	0	0	0	0
ENSG00000240771	ARHGEF25	24.86	36.91	42.91	17.77	13.18	14.55	11.96	7.37	13.46	9.29	16.28	6.75	11.06	9.52	15.64	2.99	5.24	4.67	11.21	10.49	20.51	6.49	21.15	10.99	5.74	0.54	7.27	4.03	0.71	0.03	0.59	6.8	7.82	9.9	18.53	17.22	1.82
ENSG00000240772	RN7SL776P	0	0	0	0	0	0	0	0	0	0	0	0	0	0	0	0	0	0	0	0	0	0	0	0	0	0	0	0	0	0	0	0	0	0	0	0	0
ENSG00000240774	RP11-359H3.4	0	0	0	0	0	0	0	0	0	0	0	0	0	0	0	0	0	0	0	0	0	0	0	0	0	0	0	0	0	0	0	0	0	0	0	0	0
ENSG00000240775	RP11-170N16.2	0	0	0	0	0	0	0	0	0	0	0.61	0	0	0	0.88	0	0.37	1.01	6.07	1.04	0.25	0	0.31	3.2	0.96	0	0	0	0	0	0	0	0	0	0	0	0
ENSG00000240776	RP11-435F17.1	0	0	0	0	0	0	0	0.12	0	0	0	0.17	0.23	0	0	0.36	0	0	0	0	0	0	0	0	0.12	0	0	0	0	0	0	0	0	0	0	0	0
ENSG00000240777	RP11-58O15.1	0	0	0	0	0	0	0	0	0	0	0	0	0	0	0	0	0	0	0	0	0	0	0	0	0	0	0	0	0	0	0	0	0	0	0	0	0
ENSG00000240785	RPL36AP21	0	0	0	0	0	0	0	0	0	0	0.2	0	0	0	0	0	0	0	0	0	0	0	0	0	0	0	0	0	0	0	0	0	0	0	0	0	0
ENSG00000240787	RP11-615J4.4	0.16	0	0	0	0	0	0.18	0	0	0	0	0.46	0.32	0	0	0	0	0.17	0	0	0.17	0	0	0	0	0	0	0	0	0	0	0	0	0	0	0	0
ENSG00000240790	AC073934.6	0	0	0	0	0	0	0	0	0	0	0	0	0	0	0	0	0	0	0	0	0.13	0	0	0	0	0	0	0	0	0	0	0	0	0	0	0	0
ENSG00000240791	MTND4LP7	0	0	0	0	0	0	0	0	0	0.58	0	1.03	1.41	0.75	0.68	1.09	0	0.75	0	0.51	0.75	1.78	0	0	0	0.41	0	0	0	0	0	0	0	0	0	0	0
ENSG00000240792	RP11-418B12.1	0	0	0	0	0	0	0	0	0	0	0	0	0	0	0	0	0	0.07	0	0	0	0	0	0	0	0	0	0	0	0	0	0	0	0	0	0	0
ENSG00000240793	UBA52P8	0	0	0	0	0	0	0	0	0.25	1.22	0.49	0.55	1.5	0.81	0	1.16	0.29	0.61	0.35	0.28	0.2	0.95	0.51	0.26	0	0.21	0.23	0.35	0	0.23	1.6	0	0	0.22	0.2	0	0.4
ENSG00000240796	MTND2P14	0	0	0	0	0	0	0	0	0	0	0	0	0	0	0	0	0	0	0	0	0	0	0	0	0	0	0	0	0	0	0	0	0	0	0	0	0
ENSG00000240800	ATP8A2P1	0	0	0	0	0	0	0	0	0	0	0	0	0	0	0	0	0	0	0	0	0	0	0	0	0	0	0	0	0	0	0	0	0	0	0	0	0
ENSG00000240801	AC132217.4	59.56	0	0	179.89	1.97	69.53	34.13	28.76	22.93	6.7	10.99	70.53	2.28	23.31	14.46	4.19	4.76	5.54	42.85	10.62	21.12	0	12.56	5.14	0.8	0.58	24.27	13.93	0	4.79	0	5.09	78.77	0	156.14	0	0.19
ENSG00000240803	RN7SL231P	0	0	0	0	0	0	0	0	0	0	0	0	0	0	0	0	0	0	0	0	0	0	0	0	0	0	0	0	0	0	0	0	0	0	0	0	0
ENSG00000240804	NPM1P28	0	0	0	0	0	0	0	0	0	0	0	0	0	0	0	0	0	0	0	0	0	0	0	0	0	0	0	0	0	0	0	0	0	0	0	0	0
ENSG00000240808	CTD-3236F5.1	0	0	0	0	0	0	0	0	4.34	2.99	1.42	6.41	1.47	1.56	2.83	3.38	1.15	1.96	3.41	8.51	1.95	0	0.97	6.42	0	0	0	0	0	0	0	0.46	0	0	0	0	0
ENSG00000240809	RP11-550F7.1	0	0.81	0.07	0	0	0	0	0.03	0.11	0.04	0.04	0.12	0.05	0	0.19	0	0	0	0	0.09	0.03	0.07	0.04	0	0	0.09	0	0.12	0	0	0	0	0	0	0	0	0
ENSG00000240813	RP11-963H4.2	0	0	0	0	0	0	0	0	0	0	0	0	0	0	0	0	0	0	0	0	0	0	0	0	0	0	0	0	0	0	0	0	0	0	0	0	0
ENSG00000240821	RPL9P25	0	0	0.66	0	0	0.61	6.55	0	0.72	0	0.83	0.39	2.58	0	0.59	0.27	0.83	0	0.49	0	0	0.61	1.22	0	0	0.51	0.22	0.24	0.19	0.75	0	0.82	0.82	0	0.02	0.09	0
ENSG00000240823	RN7SL23P	3.04	0	0	0	0	0	0	0	0	0	0.55	2.48	0.85	2.7	1.65	0	0.67	0.9	0	2.45	0.9	1.07	3.37	0.57	0	0	0	0	0	0	0	1.07	0	0	0	0	0.46
ENSG00000240824	MTND3P7	0	0	0	0	0	0	0	0	0	0	0	0	0	0	0	0	0	0	0	0	0	0	0	0	0	0	0	0	0	0	0	0	0	0	0	0	0
ENSG00000240827	RP11-227H4.1	0	0	0	0	0	0	0	0	0	0	0	0	0	0	0	0	0	0	0	0	0	0	0	0	0	0	0	0	0	0	0	0	0	0	0	0	0
ENSG00000240828	RPL21P4	0	0	0	0	0	0	0	0	0.16	0	0	0	0	0.79	0	1.51	0.95	0.54	0	0	0.27	0	0.67	0	0	0	0.15	0	0	1.17	0	0	0	0	0	0.25	0
ENSG00000240837	RN7SL77P	0	0	0	0	0	0	0	0	0	0	0	0	0.44	0	0	0	0	0	0	0	0	0	0	0	0	0	0	0	0	0	0	0	0	0	0	0	0
ENSG00000240842	RP11-62G11.2	0	0	0	0	0	0	0	0	0	0	0	0	0	0	0	0	0	0	0	0	0	0	0	0	0	0	0	0	0	0	0	0	0	0	0	0	0
ENSG00000240846	RPS15P9	0	0	0	0	0	0	0	0	0	0	0	0	0	0	0	0	0	0	0	0	0	0	0	0	0	0	0	0	0	0	0	0	0	0	0	0	0
ENSG00000240847	RN7SL497P	0	0	0	0	0	0	0	0	0	0	0	0	0	0	0	0	0	0	0	0	0	0	0	0	0	0	0	0	0	0	0	0	0	0	0	0	0
ENSG00000240849	TMEM189	29.91	54.24	103.31	31.21	46.01	11.24	20.37	47.8	29.13	17.45	28.53	11.22	12.99	59.07	28.78	21.94	41.12	30.93	13.2	44.38	17.88	16.05	22.7	32.5	21.72	42.54	27.65	27.95	83.59	70.05	43.91	44.34	31.05	79.49	22.65	37.68	53.4
ENSG00000240853	RN7SL328P	0	0	0	0	0	0	0	0	0.88	3.28	0.86	2.93	0.67	0.71	1.29	0	0.53	0.36	0	0	0	0.42	0	2.27	0	0	0	0	0	0	0	0	0	0	0	0	0
ENSG00000240854	RP11-64K7.1	0.03	0	0	0	0	0	0	0	0	0	0	0	0	0	0	0	0	0	0	0	0	0	0	0	0	0	0	0.08	0	0	0	0	0	0	0	0	0
ENSG00000240857	RDH14	14.52	24.4	28.98	21.81	23.11	10.64	15.11	18.24	18.52	9.33	28.6	16.48	16.47	19.21	16.85	9.01	19.25	16.65	23.28	16.69	43.13	23.41	20.31	14.93	14.34	17.84	32.18	13.27	11.87	31.36	22.98	18.76	20.77	22.87	23.55	20.75	15.35
ENSG00000240859	AC093627.10	0.45	3.32	1.19	0.81	0	0.17	5.94	0.13	0.8	0.36	0.46	0.66	0.87	0.68	0.72	1.34	2.44	0.2	0.29	0.86	0.69	4.35	2.54	0.62	0	0.59	0.8	0	1.63	0.19	0.03	0.63	0.1	0	0.18	2.32	0
ENSG00000240861	RP11-572F4.1	0	0	0	0	0	1.74	0	0	0.15	0.74	0	0.51	0.46	1.23	1.48	0	0	0	0.42	0.88	0.51	0.44	0.31	0.82	0	0	0	0	0	0	0	0	0	0	0	0	0
ENSG00000240863	RN7SL645P	0	0	0	0	0	0	0	0	0	0	0	0	0	0	0	0	0	0	0	0	0	0	0	0	0	0	0	0	0	0	0	0	0	0	0	0	0
ENSG00000240864	IGKV1-16	6.09	0	1.87	0	0	54.28	0	0	1.29	21.6	1.01	514.13	0	1.25	5.74	4.8	17.31	5.7	0	71.62	449.02	35.07	11.69	1.88	0	0	0	0	0	0	0	0	0	0	0	0	0
ENSG00000240868	C1QTNF9-AS1	0	0	0	0	0	0	0	0	0	0	0	0	0	0	0	0	0	0	0	0	0	0	0	0	0	0	0	0	0	0	0	0	0	0	0	0	0
ENSG00000240869	RN7SL128P	0	0	0	0	0	0	0	0	0	0	0	0.47	0	0	0	0	0	0	0	0	0	0	0	0	0	0	0	0.94	0	0	0	0	0	0	0	0	0
ENSG00000240870	RPL19P14	0	0	0	0	0	0	0	0	0	0	0	0	0	0	0.16	0	0	0	0	0.14	0	0	0	0	0	0	0.11	0	0	0	0	0	0	0	0	0	0
ENSG00000240871	KRTAP4-7	0	0	0	0	0	0	0	0	0	0	0.11	0	0	0	0	0	0	0	0	0	0	0	0	0	0.93	0	0	0	0.09	0	0	0	0.15	0.23	0	0.25	0.66
ENSG00000240873	RPS29P22	0	0	0	0	0	0	0	0	0	0	0	0	0	0	0	0	0	0	0	0	0	0	0	0	0	0	0	0	0	0	0	0	0	0	0	0	0
ENSG00000240874	CTD-2515H24.1	0	0	0	0	0	0	0	0	0	0.24	0	0	0	0	0	0	0	0	0	0	0	0	0	0	0	0	0	0	0	0	0	0	0	0	0	0	0
ENSG00000240875	LINC00886	0.05	0	0	0	0	1.1	0	1.32	1.13	0.16	0.54	1.35	2.97	0.19	0.54	0.12	0.73	0.14	0.22	2.17	0.13	0.65	1.5	0.26	0	0.91	0.09	3.91	0.3	1.81	0.1	0.7	1.59	1.2	4.32	2.6	0.27
ENSG00000240877	RN7SL521P	0	0	0	0	0	1.64	0	0	0	0	0	0	0	0	0	0	0	0	0	0	0	0	0	0	0	0	0.44	0	1.16	0	0	0	0	0	0	1.08	0.37
ENSG00000240881	RP11-713P14.1	0	0	0	0	0	0	0	0	0	0	0	0	0	0	0	0	0	0	0	0	0.16	0	0	0	0	0	0	0	0	0	0	0	0	0	0	0	0
ENSG00000240882	RP11-174O3.1	0	0	0	0	0	0	0	0.03	0.04	0.05	0	0.05	0	0	0.28	0	0	0.04	0	0	0.04	0.08	0.22	0.05	0.23	0.03	0.04	0.18	0.17	0	0.08	0.07	0.07	0	0.1	0.06	0.07
ENSG00000240888	RP13-635I23.3	0	0	0	0	0	0	0	0	0	0	0	0.21	0	0	0	0	0	0	0	0	0	0	0	0	0	0	0	0	0	0	0	0	0	0	0	0	0
ENSG00000240889	NDUFB2-AS1	0	1.71	0.34	0	0.6	0.52	2.79	0.5	0.94	0.77	0.76	0.89	0.99	0.37	0.44	1.53	0.45	0.76	0.26	0.72	0.86	0.54	0.34	1.45	0.44	1.72	0.57	1.07	0.68	0.65	0.82	0.23	0.49	0.29	0.33	0.56	0.5
ENSG00000240890	RP11-65E22.2	0.11	0	0	0	0	0	0	0	0	0.22	0	0.02	0	0.13	0.06	0	0.02	0.04	0	0.1	0.05	0	0	0	0	0	0	0	0	0	0	0	0	0	0	0	0
ENSG00000240891	PLCXD2	1.41	0	0.26	0.54	0	0.28	1.66	0.16	0.22	2.25	1.29	3.7	2.77	0.21	1.63	1.25	8.24	0.86	0.23	8.64	0.73	0.39	0.64	4.45	1.87	3.41	2.77	2.99	2.59	19.94	2.78	2.7	0.81	0.79	0.4	4.99	16.88
ENSG00000240893	LINC02042	0	0	0	0	0	0	0	0	0.02	0	0.02	0	0	0.74	0	0.05	0	0	0	0	0	0	0	0	0	0	0	0.02	0	0	0	0	0	0	0	0	0
ENSG00000240895	RP11-119D18.1	0	0	0	0	0	0	0	0	0	0	0	0	0	0	0	0	0	0	0	0	0	0	0	0	0	0	0	0	0	0	0	0	0	0	0	0	0
ENSG00000240898	RP11-48B14.1	1.22	0	0.59	0	0	0	4.58	2.19	1.29	0	0.96	1.95	1.94	1.03	1.78	1.11	2.62	0.4	1.11	1.29	0.53	0.62	2.46	0.34	2.35	1.06	0.74	0.22	0.26	0.14	0.29	1.27	0.42	0.69	0.39	0.85	0.51
ENSG00000240902	APOOP2	0	0	0	0	0	0	0	0	0	0	0	0	0	0	0	0	0	0	0	0	0	0	0	0	0	0	0	0	0	0	0	0	0	0	0	0	0
ENSG00000240905	RN7SL798P	0	0	0	0	0	0	0	0	0	0	0	0.97	0	0	0	0	0.52	1.07	0.62	0.48	1.42	1.25	0.88	0	0	0	0	0	0	0	0	0	0	0	0	0	0
ENSG00000240912	RP11-274J15.2	0	0	0	0	0	0	0	0	0	0	0	0	0	0	0	0	0	0	0	0	0	0	0	0	0	0	0	0	0	0	0	0	0	0	0	0	0
ENSG00000240914	RPL15P2	0	0	0	0	0.09	0	0	0	0.11	0.52	0	0.12	0	0	0.15	0	0	0.09	0	0.13	0	0.1	0.11	0	0	0	0	0	0	0	0	0	0	0	0	0	0.09
ENSG00000240915	RP11-659E9.2	0	0	0	0	0	0	0	0	0	0	0	0	0	0	0	0	0	0	0	0	0	0	0	0	0	0.32	0	0	0.11	0	0.23	0	0	0	0	0	0.1
ENSG00000240919	RP11-400K9.1	0	0	0	0	0	0	0	0	0.49	0	0	0	0	0	0	0	0	0	0	0	0	0	0	0	0	0	0	0	0	0	0	0	0	0	0	0	0
ENSG00000240922	LSAMP-AS1	0	0	2.59	0	0	0	0	0	0.13	0	0.51	0.28	0	2.25	0.17	0	0	0	0.18	0	0	0.86	0.52	0	0	0.84	0.35	0.89	0	0	0	0	0.55	0.32	0.21	0	0
ENSG00000240925	RPS20P31	1.32	0	0	0	0	0	0	0	0	0.85	0.34	1.14	0.52	0.56	0	0	0	0	0	0	0.56	0.33	0.35	0	0	0	0.65	0.5	0.58	0	0	0	0	0	0	0	0
ENSG00000240927	RN7SL209P	0	0	0	0	0	0	0	0	0.54	0	0	0	0	0	0	0	0	0	0	0	0	0	0.54	0	0	0	0	0	0	0	0	0	0	0	0	0	0
ENSG00000240929	HIST2H2BB	0	0	0.46	16.28	0	0	0	0	0	1.43	0.15	0.14	0.72	0	0.17	0	0.4	0	0.36	0	1.13	0.45	0.8	0.4	0	2.88	0	0	1.46	0.65	0	0.14	0	0.92	0	1.5	0
ENSG00000240934	RP11-925D8.1	0	0	0	0	0	0	0	0	0	0.52	0	0	0	0	0	1	0.25	0	0	0.24	0	0	0	0	0	0	0	0	0	0	0	0	0	0	0	0	0
ENSG00000240935	PLGLA	0	0	0	0	0	0	0	0.8	0	0	0	0	0	0	0	0	0	0	0	0	0	0	0	0	0	0	0	0	0.54	0	0	0	0	0	0	0	0
ENSG00000240936	RN7SL554P	0	0	0	0	0	0	0	0	0	0	0	0	0	0	0	0	0	0	0	0	0	0	0	0	0	0	0	0	0	0	0	0	0	0	0	0	0
ENSG00000240940	RN7SL591P	0	0	0	0	0	0	0	0	0	0	0	0	0	0	0	0	0	0	0	0	0	0	0	0.49	0	0	0	0	0	0	0	0	0	0	0	0	0
ENSG00000240950	RP11-372E1.1	0.08	0	0	0	0	0	0	0	0.62	0.12	0	0	0	0.49	0	0	0	0	0	0	0.09	0.1	0.11	0	0	0.08	0	0.07	0	0	0	0	0	0	0	0	0
ENSG00000240951	MTCO2P6	0	0	0	0	0	0	0	0	0	0	0	0	0	0	0	0	0	0	0	0	0	0	0	0	0	0	0	0	0	0	0	0	0	0	0	0	0
ENSG00000240954	RPL4P1	0	0	0	0	0	0	0	0	0	0	0.94	0.81	0	0	0.11	0	0	0	0	0.29	0	0.08	0.17	0.36	0	0	0	0	0	0	0	0	0	0	0.06	0	0
ENSG00000240959	ST13P14	0	0	0	0	0	0	0	0	0	0	0	0	0	0	0	0	0	0	0	0	0	0	0	0	0	0	0	0	0	0	0	0	0	0	0	0	0
ENSG00000240960	RP11-521D12.4	0	0	0	0	0	0	0	0	0	0	0	0	0	0	0	0	0	0	0	0	0	0	0	0	0	0	0	0	0	0	0	0	0	0	0	0	0
ENSG00000240961	RN7SL415P	0	0	0	0	0	0	0	0	0	0.6	0	0	0	0	0	0	0	0	0	0	0	0	0	0	0	0	0	0	0	0	0	0	0	0	0	0	0
ENSG00000240963	RP11-518L10.5	0	0	0	0	0	0	0	0	0	0	0	0	0.15	0.16	0	0	0	0	0.28	0.12	0	0.1	0	0.11	0	0.25	0.09	0	0	0	0.09	0	0	0	0	0.23	0
ENSG00000240964	RN7SL751P	0	0	0	0	0	0	0	0	0	0	0	1.7	0	2.47	0	0	1.22	0	0	0	0.41	0	0	0	0	0	0	0	0	0	0	0	0	2.03	0	0	0
ENSG00000240966	RN7SL681P	0	0	0	0	0	0	0	0	0	0	0	0	0	0	0	0	0	0	0	1.04	0	0.9	0.48	0	0	0	0	0	0	0	0	0	0	0	0	0	0
ENSG00000240970	RPL23AP64	0.15	0	4.44	0	0	0.49	0	0	0.39	3.55	1.54	5.14	3.81	0.63	3.53	0	2.51	0.8	0.81	3.78	5.6	1.86	1.39	0.41	1.95	1.94	1.98	1.64	0.32	0	1.24	2.4	0	0.17	0.47	0.74	1.71
ENSG00000240972	MIF	556.46	246.39	45.64	260.4	567.29	438.91	538.33	779.04	141.99	155.33	226.05	61.67	93.62	205.95	109.49	109.22	115.4	211.91	42.35	140.55	156	163.11	124.6	217.24	1180.27	475.4	439.66	442.59	493.52	782.69	802.33	359.87	1085.81	727.42	307.49	757.55	459.33
ENSG00000240973	RP11-458K10.2	0	0	0	0	0	0	0	0	0	0	0	0	0	0	0	0	0	0	0	0	0	0	0	0	0	0	0	0	0	0	0	0	0	0	0	0	0
ENSG00000240974	RPS27AP10	0	0	0	0	0	0	0	0	0	0	0	3.22	0	0	0	0	1.73	0	0	0	1.13	0	0	0	0	0	0	0	0	0	0	0	0	0	0	0	0
ENSG00000240975	RP11-313M3.1	0	0	0	0	0	0	0	0	0	0	0	0.16	0	0	0	0.66	0	0	0	0	0	0	0	0.77	0	0	3.3	2.7	0.12	0.13	0	3.76	0	0	0	0	0
ENSG00000240977	RN7SL283P	0	0	0	0	0	0	0	0	0	0	0	0	0	0	0	0	0	0	0	0	0	0	0	0	0	0	0	0	0	0	0	0	0	0	0	0	0
ENSG00000240979	RP11-79D8.2	11.14	0	22.09	0	0	6.38	8.51	10.39	9.67	0	1.73	4.56	2.16	0	8.01	9.43	1.76	2.45	4.47	1	0	1.07	1.56	4.39	7.14	0	9.36	5.65	31.94	5.15	5.04	27.14	28.99	8.06	17.43	0	81.54
ENSG00000240980	RP11-734K21.4	0	0	0	0	0	0	0	0	0	0	0	0	0	0	0	0	0	0	0	0	0	0	0	0	0	0	0	0	0	0	0	0	0	0	0	0	0
ENSG00000240983	RP11-742D12.1	0	0	0	0	0	0	0	0	0	0	0	0	0	0	0	0	0	0	0	0	0	0	0	0	0	0	0	0	0	0	0	0	0	0	0	0	0
ENSG00000240990	HOXA11-AS	0.18	7	0.15	5.24	2.65	0	0	0	6.57	0.21	0.07	0	0	0.2	0	0	0.06	0.47	0	0.03	0.14	4.65	7.04	1.76	1.11	0.12	0.73	0	1.24	0.06	0.22	0	0.32	0.08	6.91	0.11	0
ENSG00000240991	RPL23AP67	0	0	0	0	0	0	0	0	0.5	0	0.16	0.18	1.5	0	0.46	0	0	0	0	0.19	0	0.48	0	0	0	0	0	0	0.14	0	0	0.15	0	0.43	0.13	0	0
ENSG00000240992	RPS23P4	0	0	0	0	0	0	0	0	0	0	0	0	0	0	0	0	0	0	0	0	0	0	1.46	0	0	0	0	0	0	0	0	0	0	0	0	0	0
ENSG00000240993	RN7SL459P	2.01	0	0	0	0	0	0	0	0	0	0	0	0	0	0	0	0	0.35	0	0	0	0	0	0	0	0	0	0	0	0	0	0	0	0	0	0	0
ENSG00000240995	RP11-708H21.1	0	0	0	0	0	0	0	0	0	0	0	0	0	0	0	0	0	0	0	0	0	0	0	0	0	0	0	0	0	0	0	0	0	0	0	0	0
ENSG00000240996	RP11-80H5.7	0.22	0	0	0	0	0	0	0	0	0	0	0.32	0.29	0	0.13	0.22	0	0.08	0	0.22	0.48	0.65	0.1	0.1	0.88	0	0.44	0	0.23	0	0.09	0.16	0.16	0	0.38	0.43	0.23
ENSG00000240997	RN7SL183P	0	0	0	0	0	0	0	0	0	0	0	0	0	0	0	0	0	0	0	0	0	0	0	0	0	0	0	0	0	0	0	0	0	0	0	0	0
ENSG00000241002	RP11-119H12.1	0	0	0	0	0	1.58	0	0	0	0.71	0	0	0	0	0	0	0	0	0	0	0	0	0	0	0	0	0	0	0	0	0	0	0	0.17	0	0	0
ENSG00000241003	RP11-22C11.1	0	0	0	0	0	0	0	0	0	0.31	0	0.55	1.51	0.81	0	0	0.3	0	0	0.28	0	0	0	0	0	0	0	0	0	0	0	0	0	0	0	0	0
ENSG00000241007	SEPT7P6	0	0.04	0	0	0	0.03	0	0	0.28	0.44	0.42	0.46	0.49	0.07	0.12	0	0.11	0.12	0.19	0.11	0.16	0.27	0.24	0	0	0.04	0	0	0.08	0.04	0	0.04	0.12	0	0	0	0.04
ENSG00000241008	RP11-494M8.1	0	0	0	0	0	0	0	0	0	0	0	0	0	0	0	0	0	0	0	0	0	0	0	0	0	0	0.08	0	0	0	0	0	0	0	0	0	0
ENSG00000241011	RP11-713C19.1	0	0	0	0	0	0	0	0	0	0	0	0	0	0	0.42	0	0	0	0	0	0	0	0	0	0	0	0	0	0.24	0	0	0	0.25	0	0	0	0.23
ENSG00000241014	RP11-244H3.1	0.75	1.63	2.59	2.73	0.53	2.02	0	0.82	2.54	0.74	2.59	3.98	3.57	0.95	1.56	0.51	0.44	0.67	0.48	1.17	0.83	0.82	1.18	3.44	0	0.4	0.56	0.14	0.26	0.21	0.28	0.21	0.25	0.44	0.57	0.19	0.35
ENSG00000241015	TPM3P9	8.69	3.39	7.22	7.17	2.71	2.65	13.05	5.77	2.96	7.44	7.13	7.27	6.8	13.48	7.77	6.35	8.09	9.27	7.37	7.06	14.36	6.58	6.04	12.68	3.95	16.68	9.21	9.53	13	7.61	10.26	3.97	6.88	6.03	1.64	9.02	8.26
ENSG00000241018	RCC2P5	0	0	0	0	0	0	0	0	0	0	0	0	0	0	0	0	0	0	0	0	0	0	0	0	0	0	0	0	0	0	0	0.03	0	0	0	0	0
ENSG00000241020	RP11-727A23.1	0.22	0.35	3.36	0	0	1.77	3.16	0	0.17	1.33	0	0	1.7	0	0.24	0	0.53	0.76	0	0	0	1.66	1.41	0	4.55	0	2.13	4	0	0.77	0.34	1.26	1.68	1.21	0.21	2.14	1.91
ENSG00000241022	NIPA2P2	0	0	0	0	0	0	0	0	0	0	0	0	0	0	0	0	0	0	0	0	0	0	0	0	0	0	0	0	0	0	0	0	0	0	0	0	0
ENSG00000241026	CTD-2036J7.1	0	0	0	0	0	0	0	0	1.78	0	0.8	0	0.73	0.26	0.22	0	0.75	0.13	0.45	0	0.53	0.31	0.16	0	0	0	0	0	0.13	0	0	0	0	0	0	0	0
ENSG00000241030	RPL29P24	1.78	0	0	0	0	0	0	0	0	0.44	0.36	0.2	1.09	0.29	0	0	0	0.3	0.5	0.21	0.15	0	0.55	0	0	0.15	0	0.38	0.3	0	0	0	0	0	0	0.27	0.14
ENSG00000241032	RN7SL709P	0	0	0	0	0	0	0	0	0	0	0	0	0	0	0	0	0	0	0	0	0	0	0	0	0	0	0	0	0	0	0	0	0	0	0	0	0
ENSG00000241035	RP11-689J19.1	0	0	0	0	0	0	0	0	0	0.36	0	0.32	0	0	0	0	0.34	0	0	0.33	0.24	0.28	0	0	0	0	0	0	0	0	0	0	0	0	0	0	0
ENSG00000241037	RN7SL335P	0	0	0	0	0	0	0	0	0	0	0	0	0	0	0	0	0	0	0	0	0	0	0	0	0	0	0	0	0	0	0	0	0	0	0	0	0
ENSG00000241042	RP11-145M4.1	0	0	0	0	0	0	0	0	0	0	0	0	0	0	0	0	0	0	0	0	0	3.49	0	0	0	0	0	0	0	0	0	0	0	0	0	0	0
ENSG00000241043	GVQW1	0.31	3.54	1.91	0	0	0.46	0	0.11	1.52	1.35	1.16	1.38	1.92	0.9	1.87	0.29	1.57	1.91	1.11	1.14	1.77	1.63	0.62	0.36	1.22	1.75	1.47	1.41	1.49	0.65	0.9	0.23	0.66	0.91	0.25	1.34	1.02
ENSG00000241045	RPL7P43	0	0	0	0	0	0.26	0	0	0	0	0	0	0.12	0	0	0	0	0.07	0	0	0	0	0.08	0	0.43	0	0	0	0	0	0	0	0	0	0	0	0
ENSG00000241048	RP11-167H9.5	0	0	0	0	0	0	0	0	0	0	0	0	0	0	0	0	0	0	0	0	0	0	0	0	0	0	0	0	0	0	0	0	0	0	0	0	0
ENSG00000241052	RPL23AP70	0	0	0	0	0	0	0	0	0.18	1.06	0	0	0	0	0.24	0	0	0.29	0	0.2	0.43	0.17	0.18	0	0	0	0	0	0	0	0	0	0	0	0	0.27	0
ENSG00000241054	RP5-1002M8.4	0	0	0	0	0	0	0	0	0	0	0.19	0	0	0	0	0	0	0	0	0	0.16	0	0	0	0	0	0	0	0	0	0	0	0	0	0	0	0
ENSG00000241057	AC004985.12	0.64	0	0	0	0	0.33	0	0	0.38	0.14	0.26	0.06	0.55	0	0.09	0	0.07	0	0	0.34	0.15	0.22	0.11	0.26	0	0.04	0.15	0	0	0	0	0	0.05	0	0	0	0
ENSG00000241058	NSUN6	4.4	5.11	5.4	7.97	2.1	6.11	7.86	5.91	5.21	6.48	6.02	14.09	19.67	11.21	4.3	6.32	6.13	5.81	6.01	5.08	9.35	4.44	10.65	13.8	5.07	5.06	6.9	25.2	10.44	1.57	6.25	10.29	5.04	3.19	7.58	6.93	4.88
ENSG00000241059	CTD-2061E19.6	0	0	0	0	0	0	0	0	0	0.12	0	0.11	0	0	0	0.23	0	0	0	0	0	0	0	0	0	0	0	0	0	0	0	0	0	0	0	0	0
ENSG00000241061	RPL5P1	0.1	0.05	0.95	0.05	0.15	0.08	0.05	0.1	0.77	0.15	0.38	0.14	0.29	0	0.26	0	0.36	0.48	0	0.45	0.43	0.25	0.26	0	0.44	0.15	0.06	0.09	0.1	0.11	0.12	0	0.22	0.42	0.1	0.19	0.1
ENSG00000241064	RN7SL110P	0	0	0	0	0	0	0	0	0	0	0	0	0	0	0	0	0	0	0.73	0	0	0	0	0	0	0	0	0	0	0	0	0	0	0	0	0	0
ENSG00000241067	RPL17P40	0.82	0	0	0	0	0	0	0	0	0	0	0.24	0	0	0	0	0	0	0	0	0	0.21	0	0	0	0	0	0	0	0	0	0	0	0	0	0	0
ENSG00000241069	CTD-3141N22.1	0	0	0	0	0	0	0	0	0	7.4	0.79	0	0	0	0.07	0	0	0	0	0	0	0	4.53	0.43	0	0	0	0	0	0	0	0	0	0	19.43	0	0
ENSG00000241073	RP4-714D9.2	0	0	0	0	0	0	4.4	0	0	0	0	0	0	0	0	0	0	0	0	0	0	0	0	0	0	0	0	0	0	0	0	0	0	0	0	0	0
ENSG00000241074	RN7SL813P	0	0	0	0	0	0	0	0	0	0	0	0	0	0	0	0	0	0	0	0	0	0	0	0.53	0	0	0	0	0	0	0	0	0	0	0	0	0
ENSG00000241081	RP11-488C13.1	2.01	0.43	0.48	0.71	0.22	0.97	0	1.48	1.58	0.97	2.59	2.03	1.59	1.28	2.61	6.14	1.24	0.87	1.11	2.08	2.88	4.05	1.6	0.83	0.41	0	1.72	0.38	0.47	0.95	0.24	0.24	1.38	0.24	2.58	0.4	0
ENSG00000241082	RN7SL259P	0	0	0	0	0	0	0	0	0	0	0	0	0	0	0	0	0	0	0	0	0	0	0	0	0	0	0	0	0	0	0	0	0	0	0	0	0
ENSG00000241084	RP11-344B5.3	0	0	0	0	0	0	0	0	0	0	0	0	0	0	0	0	0	0	0	0	0	0	0.24	0	0	0	0	0	0	0	0	0	0	0	0	0	0
ENSG00000241088	RPL17P44	0	0	0	0	0	0	0	0	0	0	0	0	0	0	0	0	0	0	0	0	0	0	0	0	0	0	0	0	0	0	0	0	0	0	0	0	0
ENSG00000241095	CYP51A1P1	0.03	0	0.06	0.03	0	0	0	0.27	0	0.08	0.03	0.04	0	0	0	0	0	0	0	0	0.03	0	0.03	0	0	0.05	0	0	0.05	0	0	0	0.07	0.06	0.11	0.05	0.05
ENSG00000241097	RP11-864N7.1	0	0	0	0	0	0	0	0	0	0	0	0	0	0	0	0	0	0	0	0	0	0	0	0	0	0	0	0	0	0	0	0	0	0	0	0	0
ENSG00000241098	LINC01994	0	0	0	0	0	0	0	0	0	0.09	0	0	0	0	0	0	0	0	0	0	0	0	0	0	0	0	0	0	0	0	0	0	0	0	0	0	0
ENSG00000241101	PRICKLE2-AS2	0	0	0	0	0	0	0	0	0	0	0.15	0	0	0	0	0	0	0	0.21	0	0	0	0	0	0	0	0	0	0	0	0	0	0	0	0	0	0
ENSG00000241102	RP11-286H14.2	0	0	0	0	0	0	0	0	0	0	0	0	0	0	0	0	0	0	0	0	0	0	0	0	0	0	0	0	0	0	0	0	0	0	0	0	0
ENSG00000241103	RP11-398J16.1	0	0	0	0	0	0	0	0	0	0	0	0	0	0	0	0	0	0	0	0	0	0	0	0	0	0	0	0	0	0	0	0	0	0	0	0	0
ENSG00000241104	CEACAMP10	0	0	0	0	0	0	0	0	0	0.06	0	0	0	0.19	0	0	0	0.05	0	0	0	0	0	0	0	0	0.55	0.08	1.05	0.79	0	0.09	3.77	0.26	0	0.49	0
ENSG00000241105	RP11-333A23.2	0	0	0	0	0	0	0	0	0	0	0	0	0	0	0	0	0	0	0	0	0	0	0	0	0	0	0	0	0	0	0	0	0	0	0	0	0
ENSG00000241106	HLA-DOB	0.83	10.34	0.6	6.82	13.06	8.73	0	0.31	0.9	2.17	2.99	74.08	4.74	8.41	4.69	6.81	8.44	1.14	1.49	5.01	8.64	2.6	2.01	6.28	0	0.34	0.82	0.15	2.87	1.25	0.78	0.59	0.27	0.23	0.18	0.1	0.24
ENSG00000241111	PRICKLE2-AS1	0.08	0	0.05	0	0	0.03	0	0	0.03	0.07	0.3	0.1	0.2	0.08	0.2	0.06	0.08	0.12	0.1	0.08	0.11	0.08	0.25	0.01	0.04	0	0.01	0.03	0.04	0	0.03	0	0	0	0	0	0
ENSG00000241112	RPL29P14	2.29	0	0	0	0	1.75	0	0	5.24	2.2	2.58	2.21	3.33	4.85	0.28	2.8	5.65	3.15	0.56	2.98	0.82	1.54	0.82	4.02	0.77	0.33	1.49	0.14	0	0	0	0.53	0.17	0	0.49	0.61	1.12
ENSG00000241114	AC008280.3	0	0	1.62	0	0	0	0	0	0	0	0.17	0	0	0	0	0	0	0.17	0.34	0	0	0.02	1	0	0	2.12	0.01	0	0.35	1.54	0	0	0.25	0.76	0	0	0
ENSG00000241119	UGT1A9	0.05	0	0	0	0	0	0	0	0	0	0	0	0	0	0	0	0	0	0	0	0	0	0	2.7	0	0	0	0	0	0	0	0	0	0	0	0	0
ENSG00000241120	HMGN1P8	0	0	0	0	0	0.89	0	0	1.47	0	0	2.72	3.74	4.77	1.44	6.88	1.77	2.39	6.25	1.62	0.4	0.47	0.49	7.04	0	0	0	0	0.42	0	0	0	0	0	0	0	0
ENSG00000241123	KRTAP10-5	0	0	0	0	0	0	0	0	0	0.27	0	0	0	0	0	0	0	0	0	0	0	0	0	0	0	0	0	0	0	0	0	0	0	0	0	0	0
ENSG00000241127	YAE1D1	22.28	41.52	23.95	32.83	20.32	11.23	28.16	11.02	34.97	18.08	36.06	14.17	31	12.31	18.93	11.07	23.44	24.21	11.98	23.38	32.29	56.71	55.58	33.19	16.85	25.55	25.92	21.37	32.05	20.41	26.59	27.68	21.75	30.39	30.49	18.08	17.24
ENSG00000241128	OR14A2	0	0	0	0	0	0	0	0	0	2.99	0	0	0	0	0	0.26	0	0.05	0.32	0.21	0.25	0	0.12	0	0	0	0	0.16	0	0	0	0	0	0	0	0	0.14
ENSG00000241129	RPL22P19	0	0	0	0	0	0.98	0	0	0	0.23	0.26	0.83	1.2	0	0	0	0.22	0	0.74	0	0.43	0	0.39	0.55	0	0	0	0	0	0	0	0	0	0	0	0	0
ENSG00000241130	RP11-507J18.1	0	0	0	0	0	0	0	0	0	0	0	0	0	0	0	0	0	0.42	0	0	0	0	0	0	0	0	0	0	0	0	0	0	0	0	0	0	0
ENSG00000241131	LINC02032	0	0	0	6.2	0	0	0	0	0.24	0	0	0	0	0	0	0	0	0	0	0	0	0	0	0	0	0	0	0	0	0	0	0	0	0	0	0	0
ENSG00000241134	BET1P1	0	0	0	0	0	0	0	0	0	0.35	2.26	11.2	3.91	0	1.64	0	0	0.24	0	0	0.23	0	1.17	0.6	0	0	0	0	0	0	0	0	0	0	0	0	0
ENSG00000241135	LINC00881	0	0	0	0	0	0	0	0	0	0	0	0	2.23	0.12	0.1	0.28	0.17	0.06	0.1	0.13	3.24	0.22	0	0.08	0	0.12	0	0	0	0	0.22	0	0	0.19	0	0.09	0
ENSG00000241136	PAICSP6	0	0	0	0	0	0	0	0	0	0	0	0	0	0.19	0	0	0	0	0	0.05	0	0	0	0	0	0	0	0	0	0	0	0	0	0	0	0	0
ENSG00000241143	RPL32P9	0	0	0	0	0	0	0	0	0.22	0	0.22	0	0	0	0	0	0	0	0	0	0	0.21	0	0	0	0	0	0	0	0	0	0.2	0	0	0	0	0
ENSG00000241144	RN7SL728P	0	0	0	0	0	0	0	0	0	0	0	0	0	0	0	0	0	0	0	0	0	0	0	0	0	0	0	0	0	0	0	0	0	0	0	0	0
ENSG00000241146	RPL7P41	0	0	0	0	0	0	0	0	0	0	0	0	0	0	0	0	0	0	0	0	0	0	0	0	0	0	0	0	0	0	0	0	0	0	0	0	0
ENSG00000241149	RP11-561N12.2	0	0	0.2	0	0	0	0	0	0	7.84	0	0	0	0	0	0	0	0	0	0	0.03	0	0.72	0	0	0	0	0	0	0	0	0	2.2	0	0	0	0
ENSG00000241151	LINC02066	0	0	0	0	0	0	0	0	0	0	0	0	0	0	0	0	0	0.1	0	0	0	0.11	0.12	0	0	0	0	0	0	0	0	0	0	0	0.1	0	0
ENSG00000241152	RN7SL720P	0	0	0	0	0	0	0	0	0.43	0	0	0	0	0	0	0	0	0	0	0	0	0	0.43	0	0	0	0	0	0	0	0	0.4	0	0.82	0	0	0
ENSG00000241155	ARHGAP31-AS1	0	0	1.47	0	0	0	0	0.77	0	0.38	0.42	0.23	0.16	0	0.14	0	0.24	0.27	0	0.49	0.35	0.2	0.54	0.8	0	1.03	0.77	0.37	0.34	0	0.39	0	0.09	0.62	0.17	1.03	0.42
ENSG00000241156	RN7SL582P	0	0	0	0	0	0	0	0	0	0	0	0	0	0	0	0	0	0	0	0	0	0	0	0	0	0	0	0	0	0	0	0	0	0	0	0	0
ENSG00000241157	RP11-3K24.1	0	0	0	0	0	3.33	0	0	1.72	0.7	1.41	2.52	1.73	2.31	0.81	5.34	2.7	1.41	1.61	3.22	3.27	2.19	1.74	1.79	2.68	0.24	0.54	1.23	0	0	0	0	0	0	0	0	0.23
ENSG00000241158	ADAMTS9-AS1	0	0	0.06	0	0	1.03	0	0	2.46	0.88	1.99	2.14	10.23	1.87	1.99	3.35	0.83	2.27	11.13	1.92	0.29	3.46	2.34	1.64	0.84	0.61	0.01	0.4	0.08	0	2.09	0	0	0.45	0.66	0	0.03
ENSG00000241159	RN7SL160P	0	0	0	0	0	0	0	0	0.51	0.63	0	0	0	0	0	0	0	0	0	0	0	0	0	0	0	0	0	0	0	0	0	0	0	0	0	0	0
ENSG00000241162	RN7SL617P	0	0	0	0	0	0	0	0	0	0	0	0	0	0	0	0	0	0	0	0	0	0	0	0	0	0	0	0	0	0	0	0	0	0	0	0	0
ENSG00000241163	LINC00877	0.88	1.87	0	0.32	0	0	0	0.24	0.48	1.34	0.02	2.93	0.1	0.1	0.2	0.12	0	0.43	0.46	0.06	0.78	0.22	0.81	0.02	1.27	0.08	0.97	0	0	0	0	0.22	0.03	0.19	0.68	0	0
ENSG00000241168	RP11-10O22.1	0	1.66	0	0	0	0	0	0	0.05	0	0	0	0	0.04	0	0	0	0	0	0	0	0	0.03	1.87	0	0.11	0	0.33	0	0	0	0	0	0	0	0	0
ENSG00000241169	RP4-752I6.1	0	0	0	0	0	0	0	0	0.2	0	0	0.44	1.81	0.32	0	0	0.71	0	0	0	0	0.19	0	0.21	0	0	0	0	0	0	0	0	0	0	0	0	0
ENSG00000241170	RP11-147I3.1	11.71	0	1.39	14.42	0	4.99	0	2.67	1.29	0.37	4.58	9.39	4.32	1.61	6.2	6.03	2.16	3.63	3.57	9.26	7.85	3.25	6.24	10	1.45	0.99	1.67	0.45	1.58	1.07	0.79	0.88	0.74	0.69	0.14	0.82	1.51
ENSG00000241172	RN7SL70P	0	0	0	0	0	0	0	0	0	0	0	0	0	0	0	1.01	0	0	0	0	0	0	0	0	0	0	0	0	0	0	0	0	0	0	0	0	0
ENSG00000241174	RN7SL570P	0	0	0	0	0	0	0	0	0	0	0.46	0	0	0	0	0	0	0	0	0	0	0	0	0	0	0	0	0	0	0	0	0	0	0	0	0	0
ENSG00000241175	RN7SL494P	0	0	0	0	0	0	0	0	0	0	0	0	0	0	0	0	0	0	0.6	0	0	0	0	0	0	0	0	0	0	0	0	0	0	0	0	0	0
ENSG00000241179	CTB-2L9.1	0	0	0	0	0	0	0	0	0	0	0	0	0	0	0	0	0.35	0	0	0	0	0	0	0	0	0	0	0	0	0	0	0	0	0	0	0	0
ENSG00000241180	RP11-54O7.2	0	0	1.09	0	0	0	0	0	0	1.41	0	0	0	0	0	0	0	0	0	0	0	0	0	0	0.58	0	0	0.7	0	0	0	0	0	0	0.19	0	0
ENSG00000241183	RP11-106J23.1	0	0	0	0	0	0	0	0	0	0	0.15	0.34	0	0	0	0	0	0	0	0	0	0	0	0	0	0	0	0	0	0	0	0	0	0	0	0	0
ENSG00000241185	RPL21P122	0	0	0	0	0	0	0	0	0	0.19	0	0.7	0.24	0	0	0	0	0	0.24	0.16	0	0	0	0.15	0	0	0.29	0	0	0.63	0	0	0	0	0	0.24	0.25
ENSG00000241186	TDGF1	0	0	0	0	0	0.07	0	0.14	0	0.79	0.41	0.29	0	0.07	0.17	0.12	0	0.16	0.76	0.02	0	0	1.39	0.05	0	0	0	0	0	0	0	0.02	0	0	0	0	0
ENSG00000241187	CTC-209L16.1	0	0	0	0	0	0	0	0	0	0	0	0.38	0.78	0	0.24	0.4	0.2	0.14	0	0.2	0.14	0.17	0.35	0.18	0	0	0.16	0	0	0	0	0	0	0	0.14	0	0
ENSG00000241188	RN7SL165P	0	0	0	0	0	2.31	0	0	0	0	0	0.53	0.73	0	0	0	0	0.39	0	1.05	0	0	0	0	0	0	0	0	0	0	0	0	0	0	0	0	0
ENSG00000241198	RN7SL191P	0	0	0	0	0	0	0	0	0	0	0	0	0	0	0	0	0	0	0	0	0	0	0	0	0	0	0	0	0	0	0	0	0	0	0	0	0
ENSG00000241200	ZNF736P7Y	0	0	0	0	0	0	0	0	0	0	0	0	0	0	0	0	0	0	0.1	0	0	0	0	0	0	0	0	0	0	0	0	0	0	0	0	0	0
ENSG00000241202	ZIC4-AS1	0	0	0	0	0	0	0	0	0	0	0	0	0	0	0	0	0	0	0	0	0	0	0	0	0	0	0	0	0	0	0	0	0	0	0	0	0
ENSG00000241203	HMGN2P26	0	0	0	0	0	0	0	0	0	0	0	0	0	0	0	0	0	0	0	0	0	0	0	0	0	0	0	0	0	0	0	0	0	0	0	0	0
ENSG00000241204	RP11-333A23.1	0	0	0	0	0	0	0	0	0	0	0	0	0	0	0	0	0	0	0	0	0	0	0	0	0	0	0	0	0	0	0	0	0	0	0	0	0
ENSG00000241207	RP11-344N17.3	0	0	0	0	0	0	0	0	0	6.34	0	0	0	0	0	0	0	0	0	0	0	0	1.03	0	0	0	0	2.31	0	0	0	0	0	0	0	0	0
ENSG00000241211	IQCJ-SCHIP1-AS1	0	0	0	0	0	0	0	0	1.25	0.53	0.29	0	0.22	0.24	0	0	0.34	0.24	0	0.17	0.12	0	0.15	0	0	0.24	0.68	0	0	0	0	0	0	0.25	0	0.11	0.23
ENSG00000241213	LINC02024	0	0	0	0	0	0	0	0	0	2.64	0	0	0	0.31	0	0	0	0	0	0	0	0.18	0	0	0	0	0	0	0	0	0	0	0	0	0.31	0	0.71
ENSG00000241216	SNAPC5P1	0	0	0	0	0	0	0	0	0	0	0	0	0	0	0	0	0	0	0	0	0	0	0	0	0	0	0	0	0	0	0	0	0	0	0	0	0
ENSG00000241217	RN7SL809P	0	0	0	0	0	0.82	0	0	2.26	5.05	1.77	2.5	2.75	1.47	1.99	4.23	4.87	6.25	0	0	6.59	2.59	2.74	0	2.52	0.4	0	0.34	0	0	0.85	0	0	0	0.76	1.08	0.74
ENSG00000241218	RP11-446H18.1	0	0	0.28	0	0	0	0	0.76	0.26	0	0.04	0.08	0.17	0.12	0.05	0	0.21	0.54	0.15	0.09	0.03	0.29	0.19	0.7	0	0	0.1	0	0	0	0	0	0	0.15	0	0	0.09
ENSG00000241219	RP11-572M11.1	0	0	0	1.83	0	0.14	0	0	0.04	0.1	0.08	0.46	0.5	0.13	0.28	0.55	0.14	0	0.22	0.79	0.07	0.04	0.09	0.82	0.29	0.1	0	0	0	0	0.04	0	0	0.07	0	0	0.03
ENSG00000241220	RP11-292E2.1	0	0	0	0	0	0	0	0	0.41	0	0	0.34	0	0.33	0.28	0	0	0	0	0	0	0	3.18	0.33	0	0	0	0	0	0	0	0	0	0	0	0	0
ENSG00000241221	MTND4LP17	0	0	0	0	0	0	0	0	0	0	0	0	1.43	0	0	0	0	0	0	0	0	0	0	0	0	0	0	0	0	0	0	0	0	0	0	0	0
ENSG00000241223	RN7SL39P	0	0	0	0	0	0	0	0	0	0.56	0	0.5	0	0	0	0	0	0	0	0	0	0	0	0	0	0	0	0	0	0	0	0	0	0	0	0	0
ENSG00000241224	FLJ22763	0	0	0	0	0	0	0	0	0	0	0	0	0	0	0	0	0	0	0	0	0	0	0	0	0	0	0	0	0	0	0	0	0	0	0	0	0
ENSG00000241225	NMTRS-TGA3-1	0	0	0	0	0	0	0	0	0	0	0	0	0	0	0	0	0	0	0	0	0	0	0	0	0	0	0	0	0	0	0	0	0	0	0	0	0
ENSG00000241226	RN7SL836P	0	0	0	0	0	0	0	0	0	0	0	0	0	0	0	0	0	0	0	0	0	0	0	0	0	0	0	0	0	0	0	0	0	0	0	0	0
ENSG00000241227	RN7SL553P	0	0	0	0	0	0	0	0	0	0	0	0	0	0	0	0	0	0	0	0	0	0	0	0	0	0	0	0	0	0	0	0	0	0	0	0	0
ENSG00000241228	RPL12P31	0	0	0	0	0	0	0	0	0	0	0	0	0	0	0	0	0	0	0.76	0	0.15	0.35	0.37	0	0	0	0	0	0	0	0	0	0	0	0	0	0
ENSG00000241229	RN7SL443P	0	0	0	0	0	0	0	0	0.48	0	0	0.53	0	0	0	0	1.15	0	0	0	0	0	0.49	0	0	0	0	0	0	0	0	0	0	0	0	0	0
ENSG00000241230	RN7SL801P	0	0	0	0	0	0	0	0	0	0.54	0	0	0.66	0.7	0	0	0	0	0.61	0	0.7	0	0.44	0.89	0	0	0	0	0	0	0	0	0	0	0	0	0
ENSG00000241231	RP11-275H4.1	0	0	0	0	0	0	0	0	0	0	0	0.07	0	0	0	0	0	0	0	0	0	0	0	0	0	0	0	0	0	0	0	0	0	0	0	0	0
ENSG00000241233	KRTAP5-8	0	0	0	0	0	0	0	0	0	0	0.04	0.15	0.47	0.21	0.12	0	0	0	0.06	0.05	0.07	0.09	0.14	0.15	0	0	0	0	0	0	0	0	0	0	0	0	0
ENSG00000241241	KRTAP4-16	0	0	0	0	0	0	0	0	0	0	0	0	0	0	0	0	0	0	0	0	0	0	0	0	0	0	0	0	0	0	0	0	0	0.15	0	0	0.07
ENSG00000241243	RN7SL629P	0	0	0	0	0	0	0	1.64	0	0	0	1.12	0	0	0	0	0	0	0.71	0	0	0.48	0	0.52	0	0	0	0	0	0	0	0	0	0	0	0	0
ENSG00000241244	IGKV1D-16	0	0	0	0	0	0.17	0	0	0	1.74	0	55.05	0	0	0.82	0	0	0.44	0	0.31	2.48	1.87	1.91	0	0	0	0	0	0	0	0	0	0	0	0	0	0
ENSG00000241246	RN7SL302P	0	0	0	0	0	0	0	0	0	0	0	0	0.67	0.71	0	0	0	0	0	0	0	0	0	0	0	0	0	0	0	0	0	0	0	0	0	0	0
ENSG00000241248	RN7SL727P	0	0	0	0	0	0	0	0	0	0	0	0	0	0	0	0	0	0	0	0	0	0	0	0	0	0	0	0	0	0	0	0	0	0	0	0	0
ENSG00000241250	RPL17P20	0.58	0	0	0	0	0	0	0	0	0	0	0	0	0	0	0	0	0	0	0	0	0	0	0	0	0	0	0	0	0	0	0	0	0	0	0	0
ENSG00000241251	RP11-73B8.1	0	0	0	0	0	0	0	0	0	0	0	0	0	0	0	0	0	0	0	0	0	0	0	0	0	0	0	0	0	0	0	0	0	0	0	0	0
ENSG00000241255	RP1-89D4.1	0	0	0	0.2	0	0	0	1.09	0.23	0	0.22	0	0.34	0	0.32	0.53	0	0.19	0	0	2.42	0	0.46	0	0.53	0.95	1.27	0	0	0	0.42	0	0	0.2	0.18	1.55	0.73
ENSG00000241257	RP11-397K18.1	0	0	0	0	0	0	0	0	0	0	0	0	0	0	0	0	0	0	0	0	0	0	0	0	0	0	0	0	0	0	0	0	0	0	0	0	0
ENSG00000241258	CRCP	18.98	16.42	20.96	16.14	9.79	9	17.89	11.63	13.69	28.62	26.35	17.73	18.56	46.34	18.37	18.47	21.49	22.35	19.52	18.53	14.14	24.96	16.39	6.8	24.16	33.59	49.55	24.5	57.46	33.38	37.92	24.75	28.75	10.64	36.18	53.53	27.4
ENSG00000241261	RPL17P19	0	0	0	0	0	0	0	0	0	0	0	0	0	0	0	0	0	0	0	0	0	0	0	0	0	0	0	0	0	0	0	0	0	0	0	0	0
ENSG00000241269	AC093620.5	0.54	0	0.22	0	0	0	0	0	0.35	0.42	0.23	0	0.88	0.19	0.16	0.81	0.14	0	0.16	0.55	0	0.34	0.72	0.25	0	0.1	0.54	0.08	0	1.27	0.11	0.2	0	0.2	0	0	0
ENSG00000241278	ENPP7P4	0	1.83	0	0	0	0.52	0	0.34	0.15	0.23	0	0.22	2.33	0	0.26	0	0.06	0.08	0.13	0.12	0	0.14	0.53	0.27	0	0	0	0	0	0	0	0	0	0	0.04	0.07	0
ENSG00000241280	RP11-221J22.2	0.39	1.22	0.02	0	3.99	0.43	0	0.21	0.17	0	0.21	0.17	0	0.08	4.21	2.05	0.72	2.37	0	3.35	0.37	0.57	0.15	0.24	11.13	0.53	1.99	1.38	0.12	0.23	1.08	0.9	0.26	2.91	0	0.45	0.3
ENSG00000241281	RP11-364M6.1	0	0	0	0	0	0	0	0	0.26	0	0	0	0	0	0	0	0	0	0	0	0	0	0.26	0	0	0	0	0	0	0	0	0	0	0	0	0	0
ENSG00000241282	RPL34P33	0	0	0	0	0	0	0	0	0	0.84	0	0	0.51	0	0.49	0	0	0	0	0	0	0	0.34	0	0	0	0	0	0	0	0	0	0	0	0	0	0.27
ENSG00000241286	RPL29P25	0	0	0	0	0	0	0	0	0	0	0	0	0	0	0	0	0	0	0	0	0	0	0	0	0	0	0	0	0	0	0	0	0	0	0	0	0
ENSG00000241288	RP11-379B18.5	7.86	1.03	1.27	0.55	0	3.03	0	1.99	5.91	0.71	0.63	2.26	7.83	0.87	11.06	2.45	0.91	9.78	3.57	2.78	2.78	2.38	8.1	8.23	3.2	0.11	4.88	0.17	1.65	0.28	0	1.64	1.35	1.06	0.41	0.77	0.15
ENSG00000241291	RN7SL791P	0	0	0	0	0	0	0	0	0	0	0	0	0	0	0	0	0	0	0	0	0	0	0	0	0	0	0	0	0	0	0	0	0	0	0	0	0
ENSG00000241293	PPATP1	0	0.03	0	0	0	0	0	0	0	0	0	0	0	0	0	0	0.04	0	0	0	0	0	0	0	0.02	0	0	0	0.03	0	0	0	0.03	0	0	0.05	0
ENSG00000241294	IGKV2-24	0	0	0	0	0	17.3	0	0	0	4.72	0	142.96	0	0	22.11	0	30.39	4.57	4.06	25.44	31.41	68.8	1.23	0.25	0	0	0	0	0	0	0	0	0	0	0	0	0
ENSG00000241295	ZBTB20-AS2	0	0	0	0	0	2.62	0	0	0.65	0	0.99	0.54	0	0.84	1.74	1.61	0	0.32	0.14	0	0.08	0	0	2.08	0	0	0	0	0	0	0	0	0	0	0	0	0
ENSG00000241305	ACTG1P13	0.16	0	0.44	0	0	0	0	0	0.05	0	0.1	0	0	0	0.07	0	0	0.48	0	0	0	0	0	0	0	0	0	0	0	0	0	0	0	0	0	0	0
ENSG00000241307	RP11-674E16.1	0.6	0	0	0	0	0	0	0	0	0	0	0	0.17	0	0	0	0	0.09	0	0	0.09	0.11	0	0	0.17	0.37	0	0	0	0	0.1	0	0	0.09	0	0	0
ENSG00000241313	WWTR1-AS1	0.36	0	0.05	0.24	0	0.08	0	0	0.16	0.28	0.94	0.34	0.95	0.09	0.73	0.58	0.1	0.87	0.77	0.23	1.32	1.62	1.26	0.5	0.64	0.77	2.32	0.27	0.68	0.89	0.68	0.24	0.32	0.29	0.07	0.28	0.74
ENSG00000241316	SUCLG2-AS1	0.44	0	2.74	1.91	0	0.26	1.16	0	0.61	0.47	0.98	2.01	3.32	0.49	2.12	0.8	2.74	0.67	0.59	1.31	2	3.19	0.77	1.48	11.2	2.29	7.31	0.45	12.48	1.27	4.67	6.03	6.53	3.36	7.02	3.54	5.91
ENSG00000241317	RP11-342M3.1	0	0	0	0	0	0	0	1.92	0	0	0	0	0	0	0	0	0	0	0	0	0	0	0	0	0	0	0	0	0	0	0	0	0	0	0	0	0
ENSG00000241318	WDR82P2	0	0	0	0	0	0	0	0	0	0	0	0.07	0	0	0	0	0	0	0	0.07	0.05	0.12	0	0	0	0	0	0	0	0	0	0	0	0.05	0	0	0
ENSG00000241319	SETP6	0	0	0	0	0	0	0	0	0.12	0	0.12	0.13	0.37	0	0	0	0.28	0.92	0	0.14	0.3	0.24	0.13	0	0	0	0.22	0	0	0	0	0	0	0	0	0	0
ENSG00000241322	CDRT1	6.12	0.23	0.12	13.69	0	0.83	0	0	0.32	0.19	2.14	3.93	0.73	2.54	0.1	0.43	1.14	0.65	0.15	0.17	0.54	1.07	0.24	1.51	1.64	0.41	0.89	0.07	2.06	2.18	1.39	0.07	0.68	0.47	0.1	0.16	0.16
ENSG00000241324	RP5-921G16.2	0	0	0	0	0	0	0	0	0	0	0	0	0	0	0	0	0	0	0	0	0	0	0	0	0	0	0	0	0	0	0	0	0	0	0	0	0
ENSG00000241326	RP11-807G9.2	0	0	0.59	0	0	0	0	0	0	0	0	0	0	0	0	0	0	0	0	0	0	0	0	0	0	0.24	0	0	0	0	0	0	0	0	0	0	0
ENSG00000241328	LINC02070	0	0	0	0	0	0	0	0	0	0	0	0	0	0	0	0	0	0	0	0	0	0	0	0	0	0	0	0	0	0	0	0	0	0	0	0	0
ENSG00000241333	RN7SL385P	0	0	0	0	0	0	0	0	0	0	0	1.84	0	0	0	0	0	0	0	0	0	0	0	0	0	0	0	0	0	0	0	0	0	0	0	0	0
ENSG00000241334	RPL35AP33	0	0	0	0	0	0	0	0	0	0	0	0	0	0	0	0	0	0	0	0	0	0	0	0	0	0	0	0	0	0	0	0	0	0	0	0	0
ENSG00000241336	LINC01487	0	0	0	0	0	0	0	0	0	0	0	0	0.09	0	0	0	0	0	0	0	0	0	0	0	0	0	0	0	0	0	0	0	0	0	0	0	0
ENSG00000241343	RPL36A	2297.64	1836.19	3722.35	1699.94	5273.84	2485.04	4897.59	3459.12	3516.18	1365.82	1776.34	1736.24	1359.18	2172.23	3748.72	1419.58	2183.41	5058.1	1920.38	1826.56	2309.03	3556.43	2174.48	1905.92	2732.96	2846.78	2608.08	1903.95	2661.76	3518.48	2910.77	1842.44	2559.76	2558.17	2297.36	3167.5	2607.03
ENSG00000241344	RPL21P47	0	0	0	0	0	0	0	0	0	0	0	0	0	0	0	0	0	0	0	0	0	0	0	0	0	0	0	0	0	0	0	0	0	0	0	0	0
ENSG00000241345	RP4-630C24.3	0	0	0	0	0	0	0	0	0	0	0	0	0	0	0	0.12	0	0	0	0	0.19	0	0	0	0	0	0	0	0	0	0	0	0	0	0	0	0
ENSG00000241346	SNRPCP11	0	0	0	0	0	0	0	0	0	0	0	0	0	0	0	0	0	0	0	0	0	0	0	0	0	0	0	0	0	0	0	0	0	0	0	0	0
ENSG00000241347	RN7SL466P	0	0	0	0	0	0	0	0	0	0	0	0	0	0	0	0	0	0	0	0	0	0	0	0	0	0	0	0	0	0	0	0	0	0	0	0	0
ENSG00000241350	PMS2P11	0	0	0	0	0	0	0	0	0	0	0	0	0	0	0	0	0	0	0	0	0	0	0	0	0	0	0	0	0	0	0	0	0	0	0	0	0
ENSG00000241351	IGKV3-11	22.01	0	0	10.41	0	166.28	82.79	5.36	0.48	20.14	0.71	1926.57	2.88	48.24	60.8	6.67	145.51	101.21	3.92	257.03	91.81	175.44	7.53	2	0	0	0	0	0	0	0	0	0	0	0	0	0
ENSG00000241352	RP11-392P7.1	0.06	0.76	0	0	0.06	0.46	0	0.64	0.72	0.47	0.16	0.26	2.39	0.25	0.11	0.9	0	0.47	0.54	0.19	0.2	0	0.25	0.95	0	0	0.29	0.11	0.19	0.43	0.43	0	0.2	0	0	0	0
ENSG00000241353	PPP1R2P4	0	0	0	0	0	0	0	0	0	0.17	0	0	0	0	0	0	0.13	0	0	0	0.66	0	0.62	0	0	0	0	0.4	0	0	0	0	0.21	0	0	0	0
ENSG00000241354	RP11-1042B17.2	0	0	0	0	0	0	0	0	0	0	0	0	0	0	0	0	0	0	0	0	0	0	0	0	0	0	0	0	0	0	0	0	0	0	0	0	0
ENSG00000241356	OR5G3	0	0	0	0	0	0	0	0	0	0	0	0	0	0	0	0	0	0	0	0	0	0	0	0	0	0	0	0	0	0	0	0	0	0	0	0	0
ENSG00000241357	RP11-758P17.2	0	0	0	0	0	0	0	0	2.86	5.14	4.89	2.93	0.59	5.27	2.18	7.32	2.2	2.5	3.07	3.17	2.07	1.2	2.02	2.31	0	0.63	0.33	0	0.31	0	0	0	0.34	0	0	0	0.64
ENSG00000241358	RP11-758I14.3	0	0	0	0	0	0	0	0	0	0	0	0	0.32	0	0	0	0	0.07	0	0	0	0.09	0	0.19	0	0	0	0	0	0	0	0	0	0	0	0	0
ENSG00000241359	SYNPR-AS1	0	0	0	0	0	0	0	0	0	0	0	0	0	0	0	0	0	0	0	0	0	0	0	0	0	0	0	0	0	0	0	0	0	0	0	0	0
ENSG00000241360	PDXP	10.19	26.31	37.11	27.08	10.34	6.88	24.79	26.89	7.48	33.59	9.2	6.14	3.85	9.5	4.97	5.96	2.1	17.63	4.48	5.77	12.08	14.36	12.08	3.99	42.29	31.45	40.19	28.51	36.3	15.71	19.64	14.52	36.63	27.04	13.91	54.07	25.73
ENSG00000241361	SLC25A24P1	0	0	0	0	0	0	1.65	0.13	0	0.04	0.03	0	0	0	0	0.14	0.04	0.03	0.04	0	0.08	0.04	3.42	0	0.99	0	0.21	4.67	0	0.03	0	0.04	0	0	0	0	0
ENSG00000241362	RPL36AP43	0	0	0	0	0	2.77	0	0	0	2.06	2.85	0.92	3.16	0	1.21	2.91	1.49	0	0.59	0.92	0.34	1.19	0.42	0.86	0	0	0.8	0	0.35	0	0	0	0	0	0	0	0.68
ENSG00000241367	RPL7AP23	0	0	0	0	0	0	0	0	0	0	0	0	0	0	0	0	0	0	0	0	0	0	0.32	0	0	0	0	0	0	0	0	0	0	0	0	0	0
ENSG00000241369	LINC01192	0	1.24	0	0	0	0	0	0	0.2	0	0	0	0	0.48	0	0.15	0	0	0	0	0	0.03	0.27	1.31	0	0	0	0.76	0	0	0	0	0	0	0	0	0
ENSG00000241370	RPP21	40.91	59.81	73.84	87.28	36.87	45.42	40.49	100.8	63.71	42.68	34.99	26.3	44.3	47.61	39.19	31.5	33.77	45.52	26.13	37.92	42.12	34.76	35.61	53.11	70.55	78.26	53.93	72.52	85.76	96.23	54.77	60.58	56.13	60.75	31.16	115.18	113.76
ENSG00000241383	LINC01997	0	0	0	0	0	0	0	0	0	0	0	0	0	0	0	0	0	0	0	0	0	0	0	0	0	0	0	0	0	0	0	0	0	0	0	0	0
ENSG00000241385	RP11-25D10.1	0	0	0	0	0	0	0	0	0	0	0	0	0	0	0	0	0	0	0	0	0	0	0	0	0	0	0	0	0	0	0	0	0	0	0	0	0
ENSG00000241388	HNF1A-AS1	0	0	0	0	0	0	0	0	0	0.18	0.14	0.02	0.03	0.15	0	0.08	0	0	0	0	0	0.02	0	0	0	0.11	0	0	0	0	0	0	0	0	0	0	0
ENSG00000241391	RN7SL234P	0	0	0	0	0	0	0	0	0	0	0	0	0	0	0	0	0	0	0	0	0	0	0	0	0	0	0	0	0	0	0	0	0	0	0	0	0
ENSG00000241392	RN7SL205P	0	0	0	0	0	0	0	0	0	0	0	0	0	0	0	0	0	0	0	0	0	0	0	0	0	0	0	0	0	0	0	0	0	0	3.47	0	0
ENSG00000241395	RN7SL344P	0	0	0	0	0	0	0	0	1.37	3.4	0.45	0	0.69	2.22	0.67	0	0.55	0.37	0	0.5	0.74	0.87	1.84	1.88	0	0	0	0	0	0	0	0	0	0	0	0	0
ENSG00000241397	LINC00903	0	0	0	0	0	0	0	0	0	0	0	0	0	0	0	0	0	0	1.54	0	0	0	0	0	0	0	0	0	0	0	0	0	0	0	0	0	0
ENSG00000241399	CD302	6.23	11.14	5.1	16.67	0	2.1	5.76	3.45	10.98	1.93	5.85	3.86	12.21	3.72	8.16	2.44	4.43	4.73	9.58	7.55	7.5	15.28	17.6	10.6	3.81	1.09	3.27	0	3.75	1.7	4.45	7.42	4.8	5.75	3.56	4.15	4
ENSG00000241400	RP11-764I5.1	0.43	0	0	0	0	0	0	0	0	0	1.95	0	0	0.46	0.8	1.32	0	0	0.4	0	0	0	0.86	0.29	0	0	0	0	0	0	0	0.51	0	0	0	0	0
ENSG00000241404	EGFL8	10.2	17.68	16.85	9.64	8.01	8.72	4.59	11.23	7.9	13.68	8.39	5.64	15.73	8.57	10.35	15.31	3.78	9.71	17.85	6.12	10.47	3.76	9.25	13.57	3.34	3.12	9.78	4.44	3.85	6.23	2.94	2.13	2.49	2.05	2.84	7.04	4.09
ENSG00000241406	RN7SL515P	0	0	0	0	0	0	0	0	0	0	0.44	0	0	0	0	0	0	0	0	0	0	0	0	0.46	0	0	0	0	0	0	0	0	0	0	0	0	0
ENSG00000241409	AC064852.4	0	0	0	0	0	0	0	0	0	0.11	0.07	0	0	0	0.09	0	0	0	0.09	0.16	0	0.07	0	0	0	0	0.09	0.05	0.06	0	0	0	0.23	0	0	0	0
ENSG00000241411	RP11-192C21.1	0	0	0	0	0	0	0	0	0	0	0	0	0	0	0	1.18	0	0	0	0	0	0	0	0	0	0	0	0	0	0	0	0	0	0	0	0	0
ENSG00000241413	RN7SL441P	5.65	0	0	0	0	0	0	0	0.91	1.13	0	1.52	2.78	2.22	0	0	1.64	0.37	0.65	0	0	0	0	0.47	0	0	0	1.7	0	0	0	0	0	0	0	0	0
ENSG00000241416	KRT8P13	0	0	0	0	0	0.21	0	0	0	0	0	0	0	0	0.07	0	0	0	0.22	0.06	0	0	0.06	0	0	0	0	0	0	0	0	0	0	0	0	0	0
ENSG00000241418	MCRIP2P1	1.11	5.53	0.4	0	0	0	0	1.29	0.15	0	0.14	0.32	0	0	0.2	0.34	0.34	1.88	0	0.34	0	0.42	0.32	0.78	1.07	3.06	1.19	1.42	0.29	0.13	1.18	0.87	0.65	0	0	0	0.36
ENSG00000241420	RN7SL505P	0	0	0	0	0	0	0	0.38	0.94	0.58	1.38	0.52	0.71	0	0	0	0	1.52	0	0	0.76	0.45	1.42	0.48	0	0	0	0	0	0	0	0.44	0	0	0	0	0
ENSG00000241423	RPL21P103	0	0	0	0	0	0	0	0	0	0	0	0	0	0	0	0	0	0	0	0	0	0	0	0	0	0	0	0	0	0	0	0	0	0	0	0	0
ENSG00000241429	EEF1A1P25	0	0	0	0	0	0.3	0	0	0.12	0.34	0.25	0.72	0.99	1.6	0.6	0.27	0.51	0.24	0.05	0.34	0.21	0.28	0.21	0.58	0	0.07	0.04	0.06	0	0	0	0	0	0	0	0	0
ENSG00000241431	RPL37P6	0	0	0	0	0	0	0	0	0.46	0	0	0	0	0.75	0	0	0	0.75	0	0	0.38	0	0	0	0.37	0	0	0	0	0	0	0	0	0	0.78	0	0.38
ENSG00000241434	CTD-2224J9.4	0	0	0	0	0	0	0	0	6.58	8.39	0	0	7.77	0	0	0	0	0	0	0	1.24	0	4.09	0	0	0	0	0	0	0	0	0	0	0	0	0	0
ENSG00000241438	TDGF1P6	0	0	0	0	8.36	0	0	0	0.37	0.45	0.18	2.84	0.83	0.59	0.26	0	0.43	0.15	0.26	0.21	0.76	0.35	0.38	0.97	0	0	0.34	0	0	0	0	0	0	0	0	0	0
ENSG00000241439	RP11-666A20.3	0	0	0	0	0	0	0	0	0	0	0	0	0.98	0	0	0	0	0	0	0	0	0	0	0	0	0	0	0	0	0	0	0	0	0	0	0	0
ENSG00000241449	RP11-545G3.1	0	0	0	0	0	0	0	0	0	0.69	0	0.1	0	0	0.12	0	0	0.08	0.53	0	0.16	0	0	0.19	0	0	0	0	0	0	0	0	0	0	0	0	0
ENSG00000241451	RPS27P22	0	0	0	0	0	0	0	0	0	0	0	0	0	0	0	0	0	0	0	0	0	0	0	0	0	0	0	0	0	0	0	0	0	0	0	0	0
ENSG00000241456	RP4-555L14.4	0	0	0	0	0	0.79	0	0	0	0.15	0	0	5.21	0.2	0	0	0	0	0	0	0.1	0	0.13	0.13	0	0.1	0	0	0	0	0	0	0	0	0	0	0
ENSG00000241457	PLSCR5-AS1	0	0	0	0	0	0	0	0	0	0	0	0	0	0	0	0	0	0	0	0	0	0	0	0	0	0	0	0	0	0	0	0	0	0	0	0	0
ENSG00000241458	RPL7P19	0.49	0	0	0	0	0	0	0.6	0.43	0.64	0	0	0.32	0	0.15	0.49	0.12	0	0.73	0.25	0	0	0.22	0	0	0.09	0.29	0	0	0	0	0	0	0	0	0	0
ENSG00000241461	RN7SL182P	0	0	0	0	0	0	0	0	0	0.55	0	1.46	2.01	1.43	0.64	0	0	1.07	0	0.49	0.36	0.42	0.44	0.45	0	0	0.43	0	0	0	0	0	0	0	0	0	0
ENSG00000241462	RP11-579O24.1	0	0	0	0	0	0	0	0	0	3.07	0	0	0	0	0	0	0	0	0	0	0.41	0	0	0	0	0	0	0	0	0	0	0	0	0	0	0	0
ENSG00000241464	RPL39P38	0	0	0	0	0	0	0	0	0	0	0	0	0	0	0	0	0	0	0	0	0	0	0	0	0	0	0	0	0	0	0	0	0	0	0	0	0
ENSG00000241468	ATP5J2	571.34	756.15	414.35	408.86	638.38	363.3	646.49	320.77	721.18	840.07	756.21	270.39	315.44	1882.77	426.79	301.07	548.4	813.95	440.31	434.47	556.9	522.83	592.15	320.44	394.03	1284.7	514.53	431.93	1204.91	503.42	729.59	399.32	535.52	318.3	864.36	727.21	424.95
ENSG00000241469	LINC00635	0	0	0	0	0	0	0	0	0	0	0	0	0	0	0	0	0	0	0	0.1	0	0	0	0	0	0	0	0	0	0	0	0	0.08	0	0	0	0
ENSG00000241472	PTPRG-AS1	0.42	3.19	0.84	12.42	0	1.44	1.17	0.94	1.45	6.15	1.05	0.58	3.1	2.7	2.39	0.69	2.51	2.4	0.87	1.67	4.11	3.02	2.17	3.61	11.55	6.76	3.26	0.05	5.39	2.25	2.14	6.43	2.93	1.09	8	6.58	5.36
ENSG00000241473	RP11-259P15.3	0	0	0	0	0	0	0	0	0	0	0	0	0	0	0	0	0	0	0	0	0	0	0	0	0	0	0	0	0	0	0	0	0	0	0	0	0
ENSG00000241475	RP4-781K5.5	0	0	0	0	0	0	0	0	0	0	0	0	0	0.19	0	0	0	0.51	0	0.57	0.1	0.12	0	0	0.32	0.1	0.11	0.7	0.1	2.6	0	0	0.15	0.1	0	0	0
ENSG00000241476	SSX2	0	0	0	0	0.21	0	0	0	0	0	0	0	0	0	0	0	0	0.03	0	0	0	0	8.19	1.26	0	0	0	39.29	0.15	0.05	0	0	0	0	0	0	0
ENSG00000241478	HSPA8P9	0.02	0	0	0	0	0.02	0	0	0	0	0	0	0	0.04	0.03	0	0	0	0	0	0	0	0	0	0	0	0	0.02	0	0	0	0	0	0.02	0	0	0
ENSG00000241479	RP11-641D5.2	0	0	0	0	0	0	0	0	0	0	0	0	0	0	0	0.62	0	0.11	0	0.16	0	0	0	0	0	0	0	0	0	0	0	0	0	0	0	0	0
ENSG00000241484	ARHGAP8	12.87	0	1.85	0	0	11.92	0	0.47	1.06	5.9	0.72	7.3	25.78	15.21	0.58	0.23	11.08	0.03	1.79	3.91	0.3	0.36	1.11	16.17	0	0.66	0	0	0	18.79	16.72	0	0.48	0	0.29	0	0
ENSG00000241487	RN7SL586P	0	0	0	0	0	0	0	0	0	0	0	0	0	0	0	0	0	0	0	0	0	0	0	0	0	0	0	0	0	0	0	0	0	0	0	0	0
ENSG00000241489	AF011889.5	7.24	1.32	16.93	17.48	0	1.24	12.17	2.31	10.88	3.37	2.04	11.51	12.72	6.35	3.99	10	4.19	4.63	2.63	4.12	3.03	4	2.64	9.99	1.73	5.73	2.31	1.16	1.49	2.06	2.07	0.67	1.1	1.1	1.47	1.08	7.76
ENSG00000241490	RP11-553L6.2	0	0	0	0	0	0	0	0	0.13	0.08	0.09	2.5	0	0.05	0.18	1.2	0.09	0.09	0.08	0.24	0.31	0.03	0.29	0.32	1.54	0	0.07	0.17	0	0.01	0	0.49	0.28	0.34	0.01	0	0.2
ENSG00000241493	RP11-274B21.5	0	0	0	0	0	0	0	0	0	0	0	0	0	0	0	0	0	0	0	0	0	0	0	0	0	0	0	0	0	0	0	0	0	0	0	0	0
ENSG00000241494	RP11-796G6.1	0	0.15	0.35	0.12	0	0	0.33	0	0.18	0	0	0.42	0.29	0.6	0	0	0	0	0	0.44	0	0	0.2	0	0.15	0	0	0.13	0	0.17	0.35	0	0.17	0.17	0	0	0.15
ENSG00000241499	RP11-85G20.2	0	0	0	0	0	0	0	0	0	0	0	0	0	0	0.57	0	0.47	0	0	0.87	0	0	0.4	0.41	0	0	0.38	0	0	0	0	0	0	0	0	0	0
ENSG00000241505	RP11-161I10.1	0	0	0	0	0	0	0	0	0	0	0	0	0	0	0	0	0	0	0	0	0	0	0	0	0	0	0	0	0	0	0	0	0	0	0	0	0
ENSG00000241506	PSMC1P1	6.97	7.08	8.4	4.16	3.98	1.45	12.53	10.06	35.1	62.29	22.77	13.68	12.4	33.33	41.8	49.35	17.63	24.8	61.36	16.03	24.67	27.05	25.66	14.15	17.58	11.3	14.38	20.52	9.89	16.57	12.43	15.66	17.38	19.41	9.46	6.01	12.31
ENSG00000241511	RPS15AP24	1.96	0	0	0	0	0.14	0	0.19	0	0	0	2.58	0	0	0.33	0	0	0.19	0	0.27	0	0.45	0.24	0	0	0	0.22	0	0	0	0	0	0	0.42	0	0	0
ENSG00000241520	AC098820.4	0	0	0	0	0	0.3	0	0	0	0	0.11	0.06	0.26	0.18	0	0.13	0	0	0	0	0.05	0.05	0.12	0.43	0	0.55	0.05	0.51	0	0.31	0	0	0.05	0.09	0.09	0	0.09
ENSG00000241524	RN7SL632P	0	0	0	0	0	0	0	0	0	0	0	0	0	0	0	0	0	0	0	0	0	0	0	0	0	0	0	0	0	0	0	0	0	0	0	0	0
ENSG00000241525	AC108004.3	0	0	1.77	0	0	0	5.34	0	0	0.15	0	0.5	0	0	0	0	0	0	0	0.15	0.23	0	0.51	0.14	0	0	0	0	0	0	0	0	0.42	0	0	0	0
ENSG00000241526	RP11-144C9.1	0	0	0	0	0	0	0	0	0	0	0	0	0	0	0	0	0	0	0	0	0	0	0	0	0	0	0	0	0	0	0	0	0	0	0	0	0
ENSG00000241527	CA15P1	0	0	0	0	0	0	0	0	0	0	0	0	0	0	0	0	0	0	0.08	0	0	0.06	0	0	0	0	0	0.04	0	0	0	0	0	0	0	0.09	0
ENSG00000241529	RN7SL767P	0	0	0	0	0	0	0	1.49	0	0	0	0.51	0	0	0	0	0	0	0	0	0.37	0	0.93	0	0	0	0	0	0	0	0	0	0	0	0	0	0
ENSG00000241532	AGGF1P3	0.13	0	0	0	0	0.74	0	0	0.09	0.1	0.26	0.57	0.13	0.54	0	0	0.54	0.07	0.23	0.67	0.11	0	0.31	0.38	0.17	0	0.27	0	0	0	0	0	0	0	0	0.26	0
ENSG00000241535	CBX5P1	0	0	0.58	0	0	0	0	0	0.25	0.75	0.75	1.24	1.5	1.8	0.34	0	1.16	0.21	0.51	1.16	0.62	0.24	0.38	0.94	0	0.2	0.34	0	0	0	0	0	0	0	0	0.09	0.1
ENSG00000241537	RP11-624D20.1	0	0	0	0	0	0	0	0	0.06	0	0.06	0.07	0.45	0	0.24	0.13	0.21	0	0.08	0	0.2	0.12	0.12	0	0	0	0.05	0.04	0.1	0	0	0	0	0	0	0.09	0
ENSG00000241539	RP11-740N7.4	0	0	0	0	0	0	0	0	0	0	0	0	0	0	0	0	0	0	0	0	0	0	0	0	0	0	0	0	0	0	0	0	0	0	0	0	0
ENSG00000241542	RN7SL369P	0	0	0	0	0	0	0	0	0	0	0	0	0	0	0	0	0	0	0	0	0	0	0	0	0	0	0	0	0	0	0	0	0	0	0	0	0
ENSG00000241544	LINC02029	0	0	0	0	0	0	0	0.08	0.07	0.12	0	0	0	0	0.18	0.06	0.04	0.19	0	0.34	0.43	0.2	0	0	0.15	0.84	0.45	0.41	0.5	1.05	0.7	0.26	0.14	0.35	0	0.09	0.08
ENSG00000241546	RP11-767L7.2	0	0	0	0	0	0	0	0	0	0	0	0	0.47	0	0.44	0	0	0	0	0	0.25	0.29	0	0	0	0	0	0	0	0	0	0	0	0	0	0	0
ENSG00000241547	ACTG1P20	0.39	0	0	0	0	0	0	0	0.17	0.41	0.84	0.75	1.79	1.09	0.71	0.39	0.2	0.85	0.24	0	0.84	1.14	0.52	0.18	1.57	3.23	1.41	0.95	0.56	0.92	0.62	0.45	1.32	0	1.65	0.9	1.36
ENSG00000241549	GUSBP2	2.89	0	1.93	4.27	0	0.3	0	0.91	1.33	2.75	1.84	3.39	4.32	1.59	1	2.96	0.93	0.22	0.51	0.88	0.88	0.44	1.28	0.81	1.04	0.69	0.88	0.66	0.37	0.87	0.25	0.18	0	0.63	1.25	0.39	0.45
ENSG00000241550	RN7SL41P	0	0	0	0	0	0	0	0	0	0	0	0	0	0	0	0	0	0	0	0	0	0	0	0	0	0	0	0	0	0	0	0	0	0	0	0	0
ENSG00000241552	RN7SL58P	0	0	0	0	0	0	0	0	0	0	0	0	0	0	0	0	0	0	0	0	0	0	0	0	0	0	0	0	0	0	0	0	0	0	0	0	0
ENSG00000241553	ARPC4	156.55	267.72	348.6	299.73	125.72	65.9	262.45	196.77	143.54	83.68	161.49	125.2	93.92	72.95	206.13	102.94	144.37	154.02	87.52	170.5	157.2	108.77	168.02	38.27	209.16	245.92	192.7	105.16	213.07	112.7	159.56	172.05	735.85	99.4	275.58	346.51	231.8
ENSG00000241556	RP11-490G8.1	0.14	0	0.16	0	0.14	0	0	0.24	0.2	0	0	0	0	0	0	0	0.22	0.3	0	0	0	0.57	0.18	0	0.15	0.16	0.48	0.33	0	0	0.27	0.15	0	0.15	0.15	0	0
ENSG00000241560	ZBTB20-AS1	0.46	0	0	0	0	0	0	0	0.37	0.14	0.57	1.67	1.4	0.29	0.6	1.67	0.1	0.41	0.12	0.43	0.15	0.48	0.19	1.78	0	0	0	0	0	0	0	0	0	0	0	0	0.07
ENSG00000241562	RPL7P5	0	0	0	0	0	0	0	0	0	0	0	0	0	0.13	0	0.19	0	0	0	0	0	0	0	0	0	0	0	0	0	0	0	0	0	0	0	0	0
ENSG00000241563	CORT	0.39	1.13	1.46	0	0	0	0	0.33	0.32	1.9	0.26	0.26	0.72	0.42	0.39	0.67	0.14	0.61	0.14	0.36	0.98	0.07	0.36	0.29	0.48	0.24	0.65	0.49	0.11	0.54	0.06	0.49	0.37	0.47	0.45	0.46	0.25
ENSG00000241566	IGKV2D-24	0	0	0	0	0	0	0	0	0	0.3	0	5.56	0	0	0	0	1.43	0	0	0.28	1	5.08	0	0	0	0	0	0	0	0	0	0	0	0	0	0	0
ENSG00000241568	RN7SL338P	0	0	0	0	0	0	0	0	0	0	0.46	0.52	2.14	0	0	0	0	0	0	0	0.38	0.9	0.95	1.44	0	0	0	0.35	0	0	0	0	0	0.92	0	0	0
ENSG00000241570	PAQR9-AS1	0	0	0.77	0	0	0	0	0	0	2.02	0.62	0	0	0.17	0.12	0.2	0	0	0	0	0.03	0.12	0.11	0.35	0.09	0.69	0.07	0	0	0	0.11	0	0.96	0.17	0.1	0.52	0
ENSG00000241571	ATP5A1P7	0.37	0	0.44	0	0	0	0	0.26	0	0	0	0.03	0	0	0	0.02	0	0	0	0.14	0	0	0.08	0.09	0	0	0	0.03	0	0	0	0.01	0	0.03	0	0.03	0
ENSG00000241572	PRICKLE2-AS1	0	0	1.65	0	0	0	0	0	0	0.8	0.11	0	0.04	0	0	0	1.03	0.04	0	0	0	0	0	0	0	0	0.2	0	0	0	0	0	0	0	0	0	0
ENSG00000241573	RP11-286H14.1	0	0	0	0	0	0	0	0	0	0	0	0	0	0	0	0	0	0	0	0	0	0	0	0	0	0	0	0	0	0	0	0	0	0	0	0	0
ENSG00000241577	RP11-523O18.7	0	0	0	0	0	0	0	0	0.25	0	0	0	0	0	0	0	0	0.1	0	0	0	0	0	0	0	0	0	0	0	0	0	0	0	0	0	0	0
ENSG00000241582	RPL23AP8	0	0	0	0	0	0	0	0.27	0	0	0	0	0	0	0	0	0	0.14	0	0	0	0.16	0	0	0	0	0	0	0	0	0	0	0	0	0	0	0
ENSG00000241587	RN7SL482P	0	0	0	0	0	0	0	0	0	1.11	0	0.5	0	0	0	0	0.54	0	0	0.5	0.36	0	0	1.38	0	0	0	0	0	0	0	0	0	0	0	0	0
ENSG00000241588	RN7SL484P	0	0	0	0	0	0	0	0	0	0	0	0	0	0	0	0	0	0	0	0	0	1.3	0	0	0	0	0	0	0	0	0	0	0	0	0	0	0
ENSG00000241590	RPL17P37	0	0	0	0	0	0	0	0	0	0	0	0	0	0	0	0	0	0	0	0	0	0	0	0	0	0	0	0	0	0	0	0	0	0	0	0	0
ENSG00000241592	RP11-372E1.7	0	0	0	0	0	0	0	0	0	0	0	0	0	0	0	0	0	0	0	0	0	0	0	0	0	0	0	0	0	0	0	0	0	0	0	0	0
ENSG00000241593	RP11-520D19.2	0.17	0	0	0	0	0	0	0	0.16	0	0.11	0.06	0	0	0	0	0	0.05	0	0.06	0	0	0	0	0.04	0	0.15	0	0	0	0	0	0	0.04	0.04	0	0.27
ENSG00000241595	KRTAP9-4	0	0	0	0	0	0	0	0	0	0	0.06	0	0	0	0	0	0	0	0	0	0	0	0	0	0	0	0	0	0	0	0	0	0	0	0	0	0
ENSG00000241596	RP11-326J18.1	0	0	0	0	0	0	0	0	0	0	0	0	0	0	0	0	0	0.21	0	0	0.1	0.24	0	0	0	0	0	0	0	0	0	0	0	0	0	0	0
ENSG00000241597	CTD-2007H13.1	0	0	0	0	0	0	0	0	0	0	0.12	0.52	0.36	0.19	0	0	0	0	0	0	0	0.11	0.24	0	0	0	0.22	0	0	0	0	0	0	0	0.1	0	0
ENSG00000241598	KRTAP5-4	0	0	0	0	0	0	0	0	0	0	0	0	0	0	0	0	0	0	0	0	0	0	0	0	0	0	0.04	0	0	0	0	0	0	0	0	0	0
ENSG00000241599	RP11-34P13.9	0	0	0	0	0	0	0	0	0.18	1.51	0	0.78	0	0.57	0.99	0.41	0.62	0.15	0	0.2	2.19	0.17	0	0.94	0	0	0	0	0	0	0.16	0	0	0	0	0	0
ENSG00000241604	RN7SL340P	0	0	0	0	0	0	0	0	0	0	0	0	0	0	0	0	0	0	0	0	0	0	0	0	0	0	0	0	0	0	0	0	0	0	0	0	0
ENSG00000241607	RP11-357K9.2	0.5	2.1	0	0	0	0.33	0	0.51	0.85	0.07	0.05	0.06	0	0	0	0	0.25	0.07	0	0	0.08	0.66	0.6	0	0.23	0.17	0	0.62	0.26	0.99	0.7	0	0.02	0	0	0.47	0.06
ENSG00000241612	RP13-585F24.1	0	0	0	0	0	0	0	0	5.29	0	0	0	2.9	0.82	0	0.37	0.75	0	0	0	1.08	0.77	0.84	0.34	0	0	0	0	0	0	0	0	0	0	0	0	0
ENSG00000241613	RN7SL618P	0	0	0	0	0	0	0	0	0	0	0	0	0	0	0	0	0	0	0	0	0	0	0	0	0	0	0	0	0	0	0	0	0	0	0	0	0
ENSG00000241621	GOLGA2P6	0	0	0	0	0	0	0	0	0	0	0	0	0	0	0	0	0	0	0	0	0	0	0	0	0	0	0	0	0	0	0	0	0	0	0	0	0
ENSG00000241622	RARRES2P1	0	0	0	0	0	1.12	0	0	0	0	0	0	0	0	0	0	0	0	0	0	0	0	0	0	0	0	0.45	0	0	0	0	0	0	0	0.13	0	0.13
ENSG00000241625	RN7SL18P	0	0	0	0	0	0	0	0	0	0	0	0	0	0	0	0	0	0	0	0	0	0	0	0	0	0	0	0	0	0	0	0	0	0	0	0	0
ENSG00000241627	UBQLN4P1	0.07	0	0.03	0.02	0.04	0	0	0.02	0.03	0	0	0.03	0.07	0	0.04	0	0.29	0.05	0.07	0	0.39	0.06	0.03	0	0.13	0.03	0.03	0.17	0.09	0.08	0.03	0.02	0.02	0.07	0	0.15	0.09
ENSG00000241631	RN7SL316P	0	0	0	0	0	0	0	0	0	0	0	0	0	0	0	0	0	0	0	0	0	0	0	0.59	0	0	0	0	0	0	0	0	0	0	0	0	0
ENSG00000241634	RP11-381E24.1	0.67	0	1.48	0	0	0	0	0.94	0.29	1.24	1.75	1.13	0.44	0.71	0.4	0	0.68	1.1	0.81	1.69	0.97	0.42	0.6	0.16	5.86	3.14	6.74	2.04	3.48	0.4	1.2	2.43	1.14	2.25	2.48	8.4	3.86
ENSG00000241635	UGT1A1	4.05	0	0.01	0	0	0	0	0	0.01	0	0.02	0.03	0.02	0.71	0	0.06	0.02	0	0	0	0	0.11	0	7.59	0	1.46	0	0	0	0	0	0	0	0	0	0.02	0
ENSG00000241636	LINC01323	0	0	0	0	0	0	0	0	0	0	0	0	0.18	0	0	0	0	0	0	0	0	0	0	0	0	0	0	0	0	0	0	0	0	0	0	0	0
ENSG00000241640	RP11-59H7.1	0	0	0	0	0	0	0	0	0	0	0	0	0.77	0	0	0	0.2	0	0	0	0.28	0	0.17	0	0	0	0	0	0	0	0	0	0	0	0	0	0
ENSG00000241641	RPS23P6	0	0	0	0	0	1.73	0	0	1.99	0.48	0.98	0.87	0.3	1.92	0.83	2.3	0.93	0.16	0	1.36	0	0.38	0	0.42	0	0	0	0	0	0	0.54	0	0	0	0	0	0
ENSG00000241644	INMT	1.03	0	2.91	0	0	11.2	2.15	0.55	0.37	1.24	0.85	6.59	599.36	0.94	2.18	0.89	0.17	2.9	13.47	0.72	1.48	1.39	6.63	1.84	0	0	0.13	0	0.06	0	0	0	0.06	0	5.08	0.01	0
ENSG00000241648	CADM2-AS2	0	0	0	0	0	0	0	0	0	0	0	0	0	0	0	0	0	0	0	0	0	0	0	0	0	0	0	0	0	0	0	0	0	0	0	0	0
ENSG00000241651	RP11-214O14.1	0	0	0	0	0	0	0	0	0	0.81	0.34	0	0.68	0.18	0.15	0	0.13	0	0	0	0.56	0.43	0.35	0	0	0	0	0.16	0	0	0	0	0	0	0	0	0
ENSG00000241652	RN7SL253P	0	0	0	0	0	0	0	0	0	0	0	0	0.69	0	0	0	0	0	0	0	0	0	0	0	0	0	0	0	0	0	0	0	0	0	0	0	0
ENSG00000241654	RPL19P18	0	0	0	0	0	0	0	0	0	0	0	0	0	0	0	0	0	0	0	0	0	0	0	0	0	0	0	0	0	0	0	0	0	0	0	0	0
ENSG00000241656	UBA52P7	0	0	0	0	0	0	0	0	0	0	0.25	0	0	0	0	0	0	0	0	0	0	0	0	0	0	0	0	0	0	0	0	0	0	0	0	0	0
ENSG00000241657	TRBV11-2	0	0	0	0	0	0	0	0	1.33	2.15	0.87	4.37	2.99	0	1.55	0	8.54	4.54	0	1.75	0.72	0.21	0.45	0.46	0	0	0	0	0	0	0	0	0	0	0	0	0
ENSG00000241661	PPP1R2P6	0	0	0	0	0	0	0	0	0	0	0	0	0	0	0.16	0	0	0	0	0.13	0.48	0.11	0.12	0	0	0	0	0	0	0	0	0	0	0	0	0	0
ENSG00000241665	RN7SL418P	0	0	0	0	0	0	0	0	0	0	0	0	0	0	0	0	0	0	0	0	0	0	0	0	0	0	0	0	0	0	0	0	0	0	0	0	0
ENSG00000241666	RP3-455J7.4	0.07	0	0.12	0	0	0.24	0.98	0	0.02	0.15	0.15	1.19	0.08	0.03	0.12	0.08	0.13	0	0.1	0.11	0.05	0.02	0.1	0.18	0	0.08	0	0	0	0	0	0	0	0	0	0	0
ENSG00000241667	RP11-444P10.1	0	0	0	0	0	0	0	0	0	0	0	0	0	0	0	0	0	0	0	0	0	0	0	0	0	0	0	0	0	0	0	0	0	0	0	0	0
ENSG00000241668	RPL19P11	0	0	0	0	0	0	0	0	0	0	0	0	0	0	0	0	0	0	0	0	0	0	0	0	0	0	0	0	0	0	0	0	0	0	0	0	0
ENSG00000241669	LINC01327	0	0	0	0	0	0	0	0	0	0	0	0	0	0	0	0	0	0	0	0	0	0	0	0	0	0	0	0	0	0	0	0	0	0	0	0	0
ENSG00000241670	RPL23AP21	3.21	4.44	0	8	0	0	0	0	1.14	0.49	1.07	0	0.3	4.2	2.61	1.33	0	1.07	0	0	0	0	0	0	0	0.72	0.09	0	0	0.57	0	5.47	0	0	3.13	0	0
ENSG00000241671	RP11-529G21.3	0	0	0	0	0	0	0	0	0	0	0	0	0	0	0.17	0	0	0	0	0	0	0	0.38	0	0	0	0	0	0	0	0	0	0	0	0	0	0
ENSG00000241673	RPS27P12	0	0	0	0	0	0	0	0	0	0	0	0	0	0	0	0	0	0	0	0	0	0	0	0	0	0	0	0	0	0	0	0	0	0	0	0	0
ENSG00000241678	RP11-732A19.1	0	0	0	0	0	2.05	0	0	1.31	0.39	0.32	3.95	0	0	1.8	4.52	0.19	0.68	0.9	0.38	1.08	1.1	0.83	2.6	0	0	0.3	0.11	0	0	0	0	0	0	0	0	0
ENSG00000241679	RP11-80H8.4	0	0	1.39	0	0	0	0	0	0	0.29	0.79	1.4	8.18	4.55	0.75	0	0.16	0.32	0.38	0.16	0.77	0	0	0.5	0	0	0	0	0	0	0	0.24	0	0	0	0	0
ENSG00000241680	RPL31P49	0	0	0	0	0	0	0	0	0	0	0	0.29	0	0	0	0	0	0.22	0	0	0.43	0	0	0.27	0	0	0	0	0	0	0	0	0	0.24	0	0	0
ENSG00000241684	ADAMTS9-AS2	0.68	0.57	0.04	0	0	1.62	0	0.2	0.17	0.32	0.76	1.65	24.91	0.47	0.55	0.77	0.25	0.17	1.7	0.57	0.4	2.01	1.45	3.38	0	0.47	0.42	0.57	0.1	0	1.18	0.1	0.68	0.08	0.31	0	0.1
ENSG00000241685	ARPC1A	159.55	123.66	88.2	90.24	84.47	95.69	87.95	93.85	146.27	127.27	187.92	53.85	109.24	378.59	113.91	173.55	124.31	176.65	69.65	162.07	73.45	110.22	162.85	189.24	99.06	308.88	182.69	103.51	246.76	132.72	200.28	105.75	208.24	135.31	196.48	217.74	167.78
ENSG00000241690	RP5-860F19.8	0	0	0	0	0	0.17	0	0	0.17	0	0.24	0	0	0	0.06	0.06	0.07	0.01	0.04	0	1.73	0.27	0.14	0	0	0.3	0	0	0.05	0	0	0	0.11	0.05	0.12	0	0.03
ENSG00000241693	RN7SL704P	0	0	0	0	0	0	0	0	0	1.4	0	0.63	0	0	0	0	1.35	0	0	0	0	0	0	0	0	0	0	0	0	0	2.16	0	0	0	0	0	0
ENSG00000241695	GM2AP1	0	0	0	0	0	0	0	0	0	0	0	0	0	0	0	0	0	0	0	0	0	0	0	0	0	0	0	0	0	0	0	0	0	0	0	0	0
ENSG00000241696	LINC02053	0	0	0	0	0	0.08	0	0	0	0	0	0	0	0	0	0	0	0	0	0.28	0.05	0	0	0	0	0	0.22	0	0	0	0	0	0	0	0	0	0
ENSG00000241697	TMEFF1	2.33	0	1.16	0	0	0	7.34	0.55	0	1.92	0.23	0	0.16	0	0.14	0	0.21	0	0.11	0.14	0.24	0.64	0.33	0	0.72	0.49	0.38	1.94	3.16	0.71	3.52	0.85	2.39	1.82	1.47	2.01	1.46
ENSG00000241709	RN7SL265P	1.02	0	0	0	0	0	0	0	0	0.55	0	0	1.34	0	0	0	0	0	0	0	0	0	0	0	0	0	0.43	0	0	0.41	0	0	0	0	0	0	0
ENSG00000241717	VWFP1	0.21	0	0	0	0	0.1	0	0.09	0.13	0.11	0.06	0.02	0.19	0	0.07	0.07	0.06	0.08	0.13	0.05	0	0.02	0.13	0	0	0	0	0	0	0	0.04	0	0	0	0	0	0
ENSG00000241720	RP4-735C1.4	0	0	0	0	0	0	0	0	0	0	0	0	0	0	0	0	0	0	0	0	0	0	0	0	0	0	0	0	0	0	0	0	0	0	0	0	0
ENSG00000241721	SUMO1P1	0	11.04	0	0	0	0	0	0	0.42	0	0	0	0	0	0	0	0	0	0	0.93	0	0	0.85	0	0	0	0	0	0	0	0	0	0	0	0	0	0
ENSG00000241722	RP11-255I10.1	0	0	0	0	0	0	0	0	0	0	0	0	0	0	0	0	0	0	0	0	0	0	0	0	0	0	0	0	0	0	0	0	0	0	0	0	0
ENSG00000241723	RP11-113A11.1	0	0	0	0	0	0	0	0	0	0.13	0.22	0	0	0	0	0	0	0	0	0	0	0.1	0	0	0	0	0	0	0	0	0	0	0.09	0	0	0	0
ENSG00000241728	AP001062.8	0	0.4	0	0	0	3.33	0	0	0	1.16	0.43	1.37	1	0	0.34	1.67	0.44	0.22	1.17	2.15	1	0.84	1.1	3.29	0	0	0	0	0	0	0	0.41	0	0	0	0	0
ENSG00000241735	FABP5P3	0	0	0	0	0	1.23	0	0	0.05	0.25	0	0.25	0.56	0	0.07	0	0	0.35	0.67	0.17	0.18	0.2	0.45	0.23	0	0	0	0	0.18	0	0.1	0	0	0	0	0	0
ENSG00000241737	FAM90A23P	0	0	0	0	0	0	0	0	0	0	0	0	0	0	0	0	0	0	0	0	0	0	0	0	0	0	0	0	0	0	0	0	0	0	0	0	0
ENSG00000241738	ZNF90P1	0.21	0	0	0	0	0.49	0	0	1.35	1.64	0.7	1.45	0.82	0.89	0.59	3.11	0.4	0.25	1.53	0.53	0.17	0.26	0.49	1.42	0	0	0.05	0	0	0	0	0	0	0	0	0	0
ENSG00000241739	CTD-2290C23.2	0	0	0	0	0	0	0	0	0	0	0	0	0	0	0	0	0	0	0.23	0	0	0	0	0	0	0	0	0	0	0	0	0	0	0	0	0	0
ENSG00000241741	RPL7AP30	0.27	0.16	0.22	0.21	0.3	0.27	0.13	0.06	1.21	0.55	0.37	0.38	0.11	0.94	0.91	0.34	0.4	0.46	0.2	0.4	0.18	0.3	0.29	0.16	0.22	0.09	0.54	0.2	0.21	0.35	0.23	0.53	0.32	0.29	0.37	0.14	0.06
ENSG00000241743	XACT	0	0	0	0	0	1.16	0	0	0	0	0	0.17	0	0	0	0	0	0	0	0	0	0	0	0	0	0	0	0	0	0	0	0	0	0	0	0	0
ENSG00000241744	RP11-399D15.1	0	0	0	0	0	0	0	0	0	0	0	0	0	0	0	0.19	0	0	0	0	0	0	0	0	0	0	0	0	0	0	0	0	0	0	0	0	0
ENSG00000241745	RN7SL788P	0	0	0	0	0	0	0	0	0	0.48	1.14	0.43	0.59	0.63	0	0.9	0	0	0	0.86	0.63	0	0	0	0	0	0	0	0	0	0	0	0	0	0	0	0
ENSG00000241746	RP11-941H19.1	0	0	0	0	0	0	0	0	0	0	0	0	0	0	0	0	0	0	0	0	0	0	0	0	0	0	0	0	0	0	0	0	0	0	0	0	0
ENSG00000241749	RPSAP52	8.44	2.82	5.56	3.77	0	0	1.58	5.91	12.85	0.38	8.13	1.28	6.99	1.73	24.86	73.07	10.45	45.51	1.91	12.82	0.55	3.33	8.66	0.12	2.91	2.4	7.77	0.98	8.25	1.92	1.77	6.32	6.09	3.94	7.18	10.24	6.18
ENSG00000241754	RP11-280H21.1	0	0	0	0	0	0	0	0	0	0	0	0	0	0	0	0	0	0	0	0	0	0	0	0	0	0	0	0	0	0	0	0	0	0	0	0	0
ENSG00000241755	IGKV1-9	6.34	0	0.4	0	0	8.17	0	0	2.63	18.73	0.65	1442.38	1.32	1.77	19.44	10.7	7.59	12.64	1.84	24.7	126.64	9.18	2.9	8.99	0	0	0	0	0	0	0	0	0	0	0	0	0.18
ENSG00000241756	RN7SL83P	0	0	0	0	0	0	0	0	0.45	1.12	0.44	0	0	0	0	0	0	0	0	0.5	0	0	0.46	0	0	0	0	0	0	0	0	0	0	0	0	0	0
ENSG00000241757	RN7SL714P	0	0	0	0	0	0	0	0	0	0	0	0	0	0	0	0	0	0	0	0	0	0	0	0	0	0	0	0	0	0	0	0	0	0	0	0	0
ENSG00000241764	AC002467.7	6.07	8.97	3.11	1.17	0	6.75	8.98	4.26	2.78	2.87	4.93	1.32	3.41	6.28	2.41	1.56	2	4.75	4.69	3.71	4.39	1.04	3.97	1.69	5.08	9.21	9.5	4.81	5.01	5.39	5.05	2.63	3.72	2.35	1.96	6.68	4.2
ENSG00000241765	RPS26P45	0	0	0	0	0	0	0	0	0.65	0.4	0	1.43	0	0.53	0	0	0	0.27	0	0	0.26	0	0	1.69	0	0	0	0	0	0.3	0	0	0	0	0	0	0
ENSG00000241767	LINC01324	0	0	0	0	0	0	0	0	0	0	0	0.08	0	0	0	0	0	0.16	0	0	0	0	0.13	0.14	0.29	0	0	0	0	0	0	0	0	0	0	0	0
ENSG00000241769	LINC00893	9.92	0	15.64	17.24	11.57	2.64	4.14	3.88	7.96	1.6	3.08	14.29	36.24	9.36	5.03	6.41	10.06	4.38	5.21	4.17	6.95	6.15	3.44	12.14	0.13	2.89	1.05	0.7	3.9	3.44	1.16	0.11	2.14	0.65	1.09	0.98	0.81
ENSG00000241770	RP11-555M1.3	0.07	0	0	0	0	0	0	0	0.38	0	0	0	0	0	0	0	0	0	0	0	0.3	0	0	0	0	0	0	0	0.95	0	0	0	0	0	0	0	0
ENSG00000241772	AC092620.2	0.56	0	0	0	21.97	0.42	0	0	0.66	0.58	0.33	1.88	0.74	0	1.39	0.74	0.31	0.3	0.55	1.83	0.51	0.33	0.55	2.21	0	0	0.34	0	0	0.07	0	0.22	0	0	0.34	0	0
ENSG00000241776	RP11-651J20.1	0	0	0	0	0	0	0	0	0	0	0	0	0	0	0	0	0	0	0	0	0	0	0	0	0	0	0	0	0	0	0	0	0	0	0	0	0
ENSG00000241777	RP11-148O7.2	0	0	0	0	0	0	0	0	0	0	0	0	0	0	0	0	0	0	0	0	0	0	0	0	0	0	0	0	0	0	0	0	0	0	0	0	0
ENSG00000241782	RP11-91P24.1	0	0	0	18.43	0	0.31	0	0	0.67	0.4	0.82	1.65	4	0	0.46	1.54	0.78	0.55	1.38	0.38	0.14	0.8	0.85	1.94	0.51	0	0.31	0.12	0.14	0	0	0	0	0.14	0.13	0	0
ENSG00000241785	RN7SL390P	0	0	0	0	0	0	0	0	0	0.63	0	0	0	0	0.75	0	0	0.41	0	0	0.41	0	0	0	0	0	0.5	0	0.44	0.96	0	0.49	0	0	0	0	0
ENSG00000241787	MTND4P16	0.09	0	0	0	0	0	0	0	0	0	0	0	0	0	0	0	0	0	0.05	0	0	0	0	0	0	0	0	0	0	0	0	0	0	0	0	0	0
ENSG00000241788	COX6B1P2	0	0	0	0	0	0	0	0	0	0	0	0	0	0	0	0	0	0	0	0	0	0	0	0	0	0	0	0	0	0	0	0	0	0	0	0	0
ENSG00000241789	RN7SL504P	0	0	0	0	0	0	0	0	0	0	0	0	0	0	0	0	0	0	0	0	0	0	0	0	0	0	0	0	0	0	0	0	0	0	0	0	0
ENSG00000241790	ENO1P4	0	0	0	0	0	0	0.07	0	0	0	0	0	0	0	0	0	0	0	0	0	0	0	0	0	0	0	0	0	0	0.26	0	0	0	0	0	0	0
ENSG00000241791	RN7SL817P	0	0	0	0	0	0	0	0	0.98	0	0	0	0	0	0	0	0	0	0	0	0	0	0	0	0	0	0	0	0	0	0	0	0	0	0	0	0
ENSG00000241792	RP11-501O2.1	0	0	0	0	0	0	0	0	0	0	0	0	0	0	0	0	0	0	0	0	0	0	0	0	0	0	0	0	0	0	0	0	0	0	0	0	0
ENSG00000241794	SPRR2A	108.8	0	0	0.07	0	0	0	0	0	0	2.96	0.19	0.13	128.43	0	0	0.6	0.15	0	2.36	0	0	0	0	0	0	0	0	0	0	0.4	0.08	0	0	0	0	5.78
ENSG00000241804	RP11-719N22.1	0	0	0	0	0	0	0	0	0	0	0	0	0	0	0	0	0	0	0	0	0	0	0	0	0	0	0	0	0	0	0	0	0	0	0	0	0
ENSG00000241807	RN7SL319P	0	0	0	0	0	0	0	0	0	0	0	0	0	0	0	0	0	0	0	0	0	0	0	0	0	0	0	0	0	0	0	0	0	0	0	0	0
ENSG00000241808	RPS15AP34	0	0	0	0	0	0	0	0	0	0	0	0	0	0	0	0	0	0	0	0	0	0	0	0	0	0	0	0	0	0	0	0	0	0	0	0	0
ENSG00000241809	CTD-2207L17.1	0	0	0	0	0	0	0	0.85	0	0	0	0.29	0.11	0	0	0	0	0	0	0	0	0	0	0.41	0	0.26	0	0	0.2	0	0	0	0	0	0.02	0	0
ENSG00000241810	HMGN2P13	0	0	0	0	0	0	0	0	0	0	0	0	0	0	0	0	0	0	0	0	0	0	0	0	0	0	0	0	0	0	0	0	0	0	0	0	0
ENSG00000241815	RP11-124D9.1	0	0	0	0	0	0	0	0	0	0	0	0	0	0	0	0	0	0	0	0	0	0	0	0	0	0	0	0	0	0	0	0	0	0	0	0	0
ENSG00000241818	RP11-1000B6.2	0	0	0	0	0	0	0	0	0	0	0	0.22	0	0	0	0	0	0	0	0	0.14	0	0	0	0	0	0	0	0	0	0	0	0	0	0	0	0
ENSG00000241821	RN7SL170P	0	0	0	0	0	0	0	0	0	0	0.45	0	0	0	0	0	0	0	0	0	0	0	0	0	0	0	0	0	0	0	0	0	0	0	0	0	0
ENSG00000241825	RPL7P42	0	0	0	0	0	0	0	0	0.09	0	0	0	0.14	0	0	0	0	0.08	0	0	0	0	0	0.35	0	0	0	0	0	0	0	0	0	0	0	0	0
ENSG00000241828	RP11-277J24.1	0	0	0	0	0	0	0	0	0	0	0	0.39	0	0	0	0	0	0	0	0	0	0	0	0	0	0	0	0	0	0	0	0	0	0	0	0	0
ENSG00000241829	RPL21P54	0	0	0	0	0	0	0	0	0	0	0	0	0	0	0	0	0.2	0	0.24	0	0	0.33	0	0.55	0	0	0	0	0	0	0	0	0	0	0	0	0
ENSG00000241832	CECR3	0	0	0.1	0	0	0	0	0	0	0	0	0	0	0	0	0	0	0	0.03	0	0.02	0	0.03	0	0	0	0	0	0	0	0	0	0	0	0	0	0
ENSG00000241834	RN7SL149P	0	0	0	0	0	0	0	0	0	0	0	0	0	0	0	0	0	0	0	0	0	0	0	0	0	0	0	0	0	0	0	0	0	0	0	0	0
ENSG00000241837	ATP5O	188.64	236.56	237.05	153.18	210.22	124.88	157.27	170.97	154.71	132.41	184.43	127.25	113.61	171	150.91	62.96	157.43	151.82	131.92	178.62	153.84	302.14	214.48	115.34	317.02	241.99	186.98	197.69	237.56	242.98	232.49	229.15	314.88	299.14	241.44	193.79	289.68
ENSG00000241838	LA16c-3G11.7	0.4	0	0.04	0	0	0	0	0	0	0.37	0	0.05	0	0	0	0	0.05	0	0	0.06	0	0	0	0	0	0	0	2.7	0.04	0	0.09	0.04	0	0.08	0.11	0	0.04
ENSG00000241839	PLEKHO2	18.99	29.41	21.93	41.09	21.22	10.42	17.06	28.77	15.32	9.4	15.72	19.14	17.42	8.05	29.69	16.75	21.32	23.17	14.91	39.65	16.7	12.85	32.52	15.15	9.96	4.76	15.12	12.24	4.06	4.74	3.66	18.87	19.53	22.1	5.32	5.16	8.35
ENSG00000241846	RP11-318G8.1	0	0	0	0	0	0	0	0	0	0	0	0	0	0	0	0	0	0	0	0	0	0	0	0	0	0	0	0	0	0	0	0	0	0	0	0	0
ENSG00000241852	C8orf58	8.24	8.05	16.53	7.81	9.36	3.02	3.98	7.9	12.25	4.2	5.55	8.66	7.99	7.12	10.21	3.18	4.35	8.16	5.14	7.28	7.25	3.61	6.85	8.38	7.2	6.62	8.19	13.05	7.4	7.46	18.59	13	6.05	10.98	31.95	10.29	7.7
ENSG00000241853	RP11-147K6.1	0	0	0	0	0	0	0	0	0	0	0	0	0	0	0	0	0	0	0	0	0	0	0	0	0	0	0	0	0	0	0	0	0	0	0	0	0
ENSG00000241859	ANOS2P	0	0	0.85	0	0	0	0	0	0	0	0	0	0.56	0.15	0.32	0.21	0	0	0.04	0.03	0	0	0	0.12	0	0	0.51	0	0	2.2	0	0	0	0	0	0	0
ENSG00000241860	RP11-34P13.13	3.44	4.61	1.08	1.09	0.13	1.34	1.25	1.91	2.06	18.68	1.56	20.58	12.32	10.65	16.33	5	7.48	4.28	2.69	3.5	42.63	4.15	4.27	2.1	3.28	2.83	0.96	3.08	1.28	3.65	5.27	2.94	1.14	2.11	0.62	5.29	3.46
ENSG00000241861	GAPDHP50	0	0	0	0	0	0	0	0	0	0	0	0	0	0	0	0	0	0.05	0	0	0	0	0	0	0	0	0	0	0	0	0	0	0	0	0	0	0
ENSG00000241866	RN7SL401P	0	0	0	0	0	0	0	0	0	0	0	0	0	0	0	0	0	0	0	0	0	0	0	0	0	0	0	0	0	0	0	0	0	0	0	0	0
ENSG00000241868	RN7SL434P	0	0	0	0	0	0	0	0	0	0.72	0	1.29	0	1.88	0	0	0	0	0	0	0.47	0.56	0	0	0	0	0	0	1.02	0	0	0	0	0	0	0	0
ENSG00000241869	RN7SL363P	0	0	0	0	0	0	0	0	0	0	0	0	0	0	0	0	0	0	0	0	0	0	0	0	0	0	0	0	0	0	0	0	0	0	0	0	0
ENSG00000241870	CTB-14A14.1	0	0	0	0	0	0	0	0	0	0	0	0	0	0.18	0	0	0	0	0	0	0	0	0	0	0	0	0	0	0	0	0	0	0	0	0	0	0
ENSG00000241874	TOMM22P6	0	0	0	0	0	0	0	0	0	0	0	0	0	0	0	0	0	0	0	0	0	0	0	0	0	0	0	0	0	0	0	0	0	0	0	0	0
ENSG00000241877	RP11-84H6.1	0	0	0	0	0	0	0	0	0	0	0	0	0	0	0	0	0	0	0	0	0	0	0	0	0	0	0	0	0	0	0	0	0	0	0	0	0
ENSG00000241878	PISD	22.23	21.56	41.14	20.92	6.26	10.84	25.13	15.64	8.43	11.59	23.22	21.27	33.01	40.79	20.85	14.51	23.77	16.91	10.72	15.82	17.63	16.09	20.58	23.31	44.98	14.44	37.5	27.19	54.59	27.53	66.71	24.62	30.19	53.66	13.51	43.05	24.31
ENSG00000241879	KLF3P2	0	0	0	0	0	0	0	0	0	0	0	0	0	0	0	0	0	0	0	0	0	0	0	0	0	0	0	0	0	0	0	0	0	0	0	0	0
ENSG00000241881	U66059.58	0	0	0	0	0	0	0	0	0	0	0	0	0	0	0	0	0	0	0	0	0	0	0	0	0	0	0	0	0	0	0	0	0	0	0	0	0
ENSG00000241882	RP11-637O11.2	0	0	0	0	0	0	0	0	0	0	0	0	1.38	0	0	0	0	0.11	0	0	0	0	0	0	0	0	0	0	0	0	0	0	0	0	0	0	0
ENSG00000241884	RP11-85I21.1	0.05	0	0	0	0	0	0	0	0.29	0	0.85	0.15	0.03	0.11	0.19	0.87	0	0.11	0.35	0.16	0.43	0.13	0.02	0.86	0	0.02	0	0	0	0	0	0.11	0	0	0	0	0
ENSG00000241886	RP11-242C19.2	0	0	0.57	0	0	0	0	0	0.88	2.39	1.24	1.51	0.75	1	1.19	6.28	5.49	2.08	1.54	5.49	5.58	3.11	2.3	2	0	0	0	0.09	0	0	0	0	0.21	0	0	0	0.1
ENSG00000241888	RPSAP37	0	0	0	0	0	0	0	0	0	0	0	0	0	0	0	0	0	0	0	0	0	0	0	0	0	0	0	0	0	0	0	0	0	0	0	0	0
ENSG00000241889	RP11-435F17.3	1.78	0	1.08	0	0.07	0.54	0	0.47	0.5	0.59	0.92	1.84	2.5	1.45	2.02	1.51	0.19	1.61	0.11	0.68	1.39	0.72	1.29	0.81	1.53	0.54	1.52	0.92	1.22	0.3	0.61	0.64	0.78	0.41	0.93	1.25	2.32
ENSG00000241890	RPL13P4	0	0	0	0	0	0	0	0	0.25	0	0	0.41	0.37	0	0	0	0.29	0	0	0	0.41	0.24	0.26	0	0	0	0	0	0	0	0	0	0.21	0	0	0	0
ENSG00000241891	RP11-226P1.1	0	0	0	0	0	0	0	0	0	0	0	0	0	0	0	0	0	0	0	0	0	0	0	0	0	0	0	0	0	0	0	0	0	0	0	0	0
ENSG00000241899	TPT1P3	0	0	0	0	0	0	0	0	0	0	0	0	0	0	0	0	0	0	0	0	0	0	0	0	0	0	0	0	0	0	0	0	0	0	0	0	0
ENSG00000241905	NDUFS6P1	0	0	0	0	0	0	0	0	0	0.96	0	0.43	0	0	0	0	0	0	0	0	0	0	0	0	0	0	0	0	0	0	0	0	0	0	0	0	0
ENSG00000241907	RPS20P4	0	0	1.87	0	0	0	0	0	0	0	1.16	0.65	0.45	0.95	0	0	1.05	0.48	0.83	0	0.48	0.56	0.3	0.31	2.53	0.75	1.66	0	0	0	0.54	0	0	0	0	0	0
ENSG00000241911	TRBVB	0	0	0	0	0	0	0	0	0	0	0	0	0	0	0	0	0	0	0	0	0	0	0	0	0	0	0	0	0	0	0	0	0	0	0	0	0
ENSG00000241912	RP11-292E2.2	0	0	0	0	0	0	0	0	0.25	0	0	1.11	0	1.22	0.36	0	0	0.21	0	0	0	0.24	1.79	0.26	0	0	0	0	0	0	0	0	0	0	0	0.77	0
ENSG00000241913	RPS29P21	0	0	0	0	0	0	0	0	0	0	0	0	0	0	0	0	0	0	0	0	2.88	0	0	0	0	0	0	0	0	0	0	0	0	0	0	0	0
ENSG00000241917	RP11-512N21.1	0	0	0	0	0	0	0	0	0	0	0	0.19	0	0	0	0.82	0	0	0	0	0	0	0	0	0	0	0	0	0	0	0	0	0	0	0	0	0
ENSG00000241921	AC000370.2	0	0	0	0	0	0	0	0	0	0	0	0	0	0	0	0	0	0	0	0	0	0	0	0	0	0	0	0	0	0	0	0	0	0	0	0	0
ENSG00000241923	RPL14P3	0.08	0	0	0	0	0.07	0	0	0	0.63	0.21	0.47	0.16	0.17	0	0	0.12	0.44	0.58	0	0.18	0.2	0	0.46	0.49	0.26	0	0.07	0	0.1	0	0	1.18	0.09	0	0	0.17
ENSG00000241926	MTCO1P55	0	0	0	0	0	0	0	0	0	0	0	0.27	0.37	0	0	0	0	0	0	0	0	0	0.08	0.18	0	0	0.07	0	0	0	0	0	0	0	0	0	0
ENSG00000241929	RP11-278L15.3	0	0	0	0	0	0	0	0	0.05	0	0	0.06	0	0	0	0	0	0	0	0	0	0	0	0	0	0	0	0	0	0	0	0	0	0	0	0	0.04
ENSG00000241932	RP11-14K2.1	0	0	0	0	0	0	0	0	0	0	0	0	0	0	0	0	0	0	0	0	0	0	0	0	0	0	0	0	0	0	0	0	0	0	0	0	0
ENSG00000241933	RP11-755B10.3	0	0	0	0	0	0	0	0	0	0.04	0	0	0.02	0.05	0.02	0	0	0	0.02	0	0.01	0	0.02	0.04	0.06	0	0	0.05	0.06	0.03	0.01	0.01	0.01	0.03	0.01	0	0.01
ENSG00000241935	HOGA1	1.15	0	0.07	0	0	0.46	0	0.3	0	0.06	0.74	0.32	0.94	0.42	0	0.93	0.31	0.11	2.34	0.11	0.12	3.26	0.15	3.21	0	0.13	0.11	0.36	0	0.68	0.29	0.04	0.15	0.21	3.98	0.18	0.17
ENSG00000241939	RN7SL517P	0	0	0	0	0	0	0	0	0	0	0	0.93	0	0	0	0	0	0	0	0.47	0.34	0	0	0	0	0	0	0	0	0	0	0	0	0	0	0	0
ENSG00000241941	RPL32P26	0	0	0	0	0	0	0	0	0	0	0.22	0	0.68	0.36	0	0	0	0	0.63	0	0	0	0	0	0	0	0	0.16	0	0	0	0	0	0	0	0	0
ENSG00000241942	RPS20P20	3.73	0	0	0	0	0	0	0	4.56	0.4	1.92	1.43	0	1.58	0.47	0	0	0	0.92	1.46	0.53	2.17	1.32	3.71	0	0	0	0	0	0	0	0	0	0	0	0	0
ENSG00000241943	RN7SL188P	0	0	0	0	0	0	0	0	0	0	0	0	0	0	0	0	1.21	0	0	0	0	0	0	0	0	0	0	0	0	0	0	0	0	0	0	0	0
ENSG00000241945	PWP2	2.95	0	2.9	11.11	6.51	15.44	3.37	0.84	0.89	4.38	1.43	5.21	9.19	3.57	2.76	13.21	4.9	9.18	6.91	9.84	31.07	2.27	4.4	8.36	14.87	3.74	12.38	12.79	1.37	1.61	35.81	26.29	18.28	0.64	15.26	1.42	20.4
ENSG00000241946	RP11-496B10.1	0	0	0	0	0	0	0	0	0	0	0	0	0	0	0	0	0	0	0	0	0	0	0	0	0	0	0	0	0	0	0	0	0	0	0	0	0
ENSG00000241947	HNRNPA1P24	0	0	0	0	0	0	0	0	0.16	0.18	0.1	0.06	0.31	0	0	0	0.06	0.09	0	0.25	0.04	0	0.05	0.34	0	0	0.09	0	0	0	0	0	0	0	0	0	0
ENSG00000241950	RPL29P23	0	0	0	0	0	0	0	0	0	0	0	0.34	0	0	0.24	0	0	0	0	0	0.34	0	0	0.16	0	0.21	0	0	0	0	0	0	0	0.54	0.06	0	0.3
ENSG00000241954	RP1-149A16.17	1.76	0	0	0	0	0	0	0	0.19	0.23	0	0	0	0	0	0	0	0	0	0	0	0	0	0	0	0.09	0	0	0	0	0.17	0	0.12	0	0	0	0
ENSG00000241956	CTC-340A15.2	0	0	0	0	0	0	0	0	0	0	0	0	0.12	0.05	0	0	0.03	0	0.11	0	0	0	0	0	0	0.88	0	3.98	1.08	0	0	0	0	0	0	0	0
ENSG00000241959	RN7SL76P	0	0	0	0	0	0	0	0	0.49	0.6	0	1.08	0	0	0	0	0	0	0.69	0	0.39	0	0	0.5	0	0.43	0	0	0	0	0	0	0	0	0	0	0
ENSG00000241961	RP11-7F18.1	0	0	0	0	0	0	0	0	0	0	0	0	0	0	0	0	0	0	0	0	0	0	0	0	0	0	0	0	0	0	0	0	0	0	0	0	0
ENSG00000241962	RP11-111H13.1	1.64	0	0	0	0	0	0	0.24	0.5	0.81	0.34	0.77	2.11	0.27	0.19	0.6	0.04	0.29	0.97	0.19	0.31	0.7	0.22	0.38	0.08	0.05	0.08	0.24	0.03	0.11	0.15	0	0	0.36	0.19	0.15	0.1
ENSG00000241963	RN7SL655P	0	0	0	0	0	0	0	0	0	0	0	0	0	0.73	0	0	0	0	0	0	0	0	0	0	0	0	0.43	0	0	0	0	0	0	0	0	0	0
ENSG00000241964	RN7SL135P	0	0	0	0	0	0	0	0	0	0	0	0	0	0	0	0	0	0	0	0	0	0	0	0	0	0	0	0	0	0	0	0	0	0	0	0	0
ENSG00000241965	RPS2P25	0	0	0	0	0	0	0	0	0	0	0.59	0	0	0	0	0	0	0	0	0	0.1	0	0	0	0	0	0	0	0	0	0	0	0	0	0	0	0
ENSG00000241973	PI4KA	27.24	21.87	44.73	42.39	32.7	19.25	32.29	36.78	34.4	34.6	28.93	39.84	52.23	11.72	24.96	23.85	18.69	23.36	12.65	21.51	32.76	24.08	39.93	18.33	22.7	19.49	36.83	34.5	39.12	26.08	26.54	34.69	36.36	66.73	31.42	38	21.06
ENSG00000241975	ELOCP19	1.17	0	0	9.8	0	0	0	2.15	4.96	6.59	3.36	13.88	9.25	1.23	4.96	0.89	6.35	5.59	3.23	3.39	3.71	1.82	5.39	2.36	4.51	1.33	3.28	0	3.87	2.8	0.36	1.41	2.02	2.17	4.12	2.98	0.93
ENSG00000241978	AKAP2	71.8	39.83	97.63	29.77	17.16	10.65	44.65	40.58	34.54	15.4	87.02	47.07	23.9	9.54	187.22	27.87	63.15	114.03	89.45	34.94	26.29	71.09	43.42	26.91	196.43	44.96	165.12	56.97	156.84	74.36	133.03	193.66	104.01	133.28	52.16	81.84	325.9
ENSG00000241981	AF224669.3	0	0	0	5.76	0	0	0	0	0	0	0	0	0	0	0.48	0	0.2	0.14	0	0.2	0.29	0.5	0.89	0	1.07	0	0	0	0	0	0	0	0	0	0	0	0
ENSG00000241983	RN7SL566P	0	0	0	0	0	0	0	0.37	0.91	1.13	1.34	2.02	1.39	0.74	2.67	0	1.09	0.37	0.65	0.5	1.48	0.44	0.92	0	0	0	0	0	0	2.12	0	0	0	0	0	0	0.37
ENSG00000241984	RPL7AP2	0	0	0	0	0	0.43	0	0.27	0.08	1.17	0.49	0.73	1.48	0.26	0.55	0	0.28	0.21	0.11	0.29	0.89	0.24	0.51	0.09	0	0	0	0	0	0	0.15	0	0.07	0.07	0.07	0	0.13
ENSG00000241985	WWTR1-IT1	0	0	0	0	0	0	0	0	1.1	0.22	0.9	0.4	1.92	0.29	0.76	0.84	0.64	1.05	0.76	0	0.9	0.35	0.93	0.38	0	0.15	0	0	0	0.49	0	0	0	0	0	0	0
ENSG00000241990	PRR34-AS1	32.43	24.49	23.69	92.16	15.52	9.03	48.33	31.64	9.41	36.16	17.42	12.17	6.45	26.78	16.05	66.58	13.47	52.29	20.59	17.11	10.68	6.84	10.11	18.11	17.15	15.74	14.81	17.14	25.9	36.52	19.72	14.01	15.08	8.44	11.29	18.73	17.73
ENSG00000241991	RP11-95I19.2	0	0	0	0	0	0	0	0	0.29	0.36	0.28	0.96	0.44	0	0.41	0	0	0.24	0.41	0	0.71	0.55	0	0	0	0	0	0	0	0	0	0	0	0	0	0	0
ENSG00000241992	RN7SL831P	0	0	0	0	0	0	0	0	0	0	0	0	0	0	0	0	0	0	0	0	0	0	0	0	0	0	0	0	0	0	0	0	0	0	0	0	0
ENSG00000241993	RPL38P1	0	0	0	0	0	0	0	0	0	0	0	0	0	0	0	0	0	0	0	0	0	0	0	0	0	0	0	0	0	0	0	0	0	0	0	0	0
ENSG00000241997	RN7SL323P	0	0	0	0	0	0	0	0	0	0.57	0	0	0	0	0	0	0	0	0	0	0	0	0	0	0	0	0	0	0	0	0	0	0	0	0	0	0
ENSG00000242001	GS1-388B5.1	0	0	0	0	0	0	0	0	0	0	0	0	0	0	0	0	0	0	0	0	0	0	0	0	0	0	0	0	0	0	0	0	0	0	0	0	0
ENSG00000242009	RP11-359D24.1	0	0	0	0	0	0	0	0	0	0	0	0	0	0	0	0	0	0	0	0	0	0	0	0	0	0	0	0	0	0	0	0	0	0	0	0	0
ENSG00000242012	RP11-338L18.1	0	0	0	0	0	0	0	0	0	0	0	0	0	0	0	0	0	0	0	0	0	0	0	0	0	0	0	0	0	0	0	0	0	0	0	0	0
ENSG00000242014	RN7SL26P	0	0	0	0	0	0	0	0	0	0	0	0	0	0	0	0	0	0	0	0	0	0	0	0	0	0	0	0.31	0	0	0	0	0	0	0	0	0
ENSG00000242017	ALG1L15P	0	0	0	0	0	0	0	0	0	0.18	0	0	0	0	0	0	0	0	0	0.09	0.06	0	0	0	0	0.12	0	0	0.12	0	0.14	0	0	0	0	0.06	0.24
ENSG00000242019	KIR3DL3	0	0	0	0	0	0	0	0	0	0.03	0	0	0	0	0	0	0	0	0	0	0	0	0	0	0	0	0	0	0	0	0	0	0	0	0	0	0
ENSG00000242020	RN7SL68P	0	0	0	0	0	0	0	0	0.41	0	0.4	0	0.62	0	0.59	3.79	0.97	0	0.57	0	0.66	0.39	1.64	0	1.61	0	0	0	0.69	0	0	0	0	0	0.34	0	0
ENSG00000242021	RP11-268G12.3	0	0	0	0	0	0	0	0	0	1.32	0	0	0	0.6	0.13	0	0	0.08	0	0	1.18	0	0.19	0.44	0	0	0	0	0	0	0.09	0.24	0	0	0	0.21	0.08
ENSG00000242028	HYPK	6.23	3.85	6.83	7.4	5.72	4.14	30.8	4.34	17.99	33.52	37.88	15.7	19.84	62.85	17.7	61.09	27.36	38.48	92.07	19.15	31.9	21.99	13	12.26	2.09	6.99	5.9	10.87	8.81	9.12	5.56	5.81	8.35	7.5	2.6	10.8	6.85
ENSG00000242029	RP11-457K10.1	0	0	0	0	0	0	0	0	0	0	0	0	0	0	0	0	0	0	0	0	0	0	0	0	0	0	0	0	0	0	0	0	0	0	0	0	0
ENSG00000242034	RP11-1396O13.1	0	0	0	0	0	0	0	0	0	0	0	0.29	1.21	0	0	0	0.31	0	0	0	0	0	0	0.83	0	0	0	0	0	0	0	0	0	0	0	0.2	0
ENSG00000242036	RP11-603B13.1	0	0	0	0	0	0	0	0	0	0	0	0	0	0	0	0	0	0	0	0	0	0	0	0	0	0	0	0	0	0	0	0	0	0	0	0	0
ENSG00000242041	RP11-70F11.2	2.39	0	0	0	0	0	0	0	0	0	0	0	0	0.56	0	0	0	0	0	0	0	0	0	0	0	0	0	0	0	0	0	0	0	0	0	0	0
ENSG00000242042	LINC01743	0	0	0	0	0	0	0	0	0	0	0	0	0	0.09	0	0	0	0	0	0.07	0	0	0	0	0	0	0	0	0	0	0	0	0	0	0	0	0
ENSG00000242048	RP13-452N2.1	0.14	0.46	0	3.57	0	0	0	0	0	0.14	0	0.15	0.06	0	0.31	0.09	0.12	0.09	0.08	0.4	0.05	0.02	0.06	0.04	0	0.08	0	0	0	0	0	0	0	0.02	0	0	0
ENSG00000242049	DNAJB8-AS1	0	0	0	0	0	0	0	0	0.03	0.03	0	0.03	0	0	0	0	0	0	0	0	0.02	0	0	0	0	0	0	0	0	0	0	0	0	0.04	0	0	0
ENSG00000242052	RPL10P7	0	0	0	0	0	0	0	0	0.32	0	0	0.7	0.16	0.34	0	0	0	0.18	0	0	0	0	0.22	0	0	0	0	0	0	0	0.1	0	0	0	0	0	0
ENSG00000242058	RPS4XP19	0	0	0	0	0	0	0	0	0.08	0	0	0	0	0	0	0	0	0	0	0	0	0	0	0	0	0.07	0.23	0.29	0	0	0	0	0	0	0	0	0
ENSG00000242060	RPS3AP49	0	0	0	0	0	0	0	0	0	0	0.08	0	0	0	0	0.17	0.09	1.64	0	0	0	0	0	0	0	0	0	0	0	0	0	0	0	0	0	0	0
ENSG00000242061	CTD-2555K7.1	0	0	0	0	0	0	0	0	0	0	0	0	0	0	0	0	0	0	0	0	0	0	0	0	0	0	0	0	0	0	0	0.34	0	0	0	0	0
ENSG00000242062	MARK2P6	0	0	0	0	0	0	0	0	0	0	0	0	0	0	0	0	0	0.05	0	0	0	0	0	0	0	0	0	0	0	0	0	0.05	0	0.05	0	0	0
ENSG00000242065	RN7SL291P	0	0	0	0	0	0	0	0	0	0	0	0	0	0	0	0	0	0	0	0	0	0	0	0	0	0	0	0	0	0	0	0	0	0	0	0	0
ENSG00000242066	RN7SL214P	0	0	0	0	0	0	0	0	0	0	0	0	0	0	0	0	0	0	0	0	0	0	0	0	0	0	0	0	0	0	0	0	0	0	0	0	0
ENSG00000242067	RPL9P28	0	0	0	0	0	0	0	0	0	0	0	0.13	0	0.19	0	0	0	0	0	0	0	0	0	0	0	0	0	0	0	0	0	0	0	0	0	0	0
ENSG00000242068	RP11-259P15.4	0	1.85	0	0	0	0	0	0.18	0.36	0	0.05	0	0	0	0	0	0	0.04	0.12	0	0.08	0.04	1.08	0.05	0	0.04	0	0	0	0	0	0	0	0	0	0	0
ENSG00000242070	NPM1P17	0	0	0	0	0	0	0	0	0	0	0	0	0	0	0	0	0	0	0	0	0	0	0	0	0	0	0	0	0	0	0	0	0	0	0	0	0
ENSG00000242071	RPL7AP6	5.75	7.29	6.32	3.65	4.48	2.97	4.76	4.18	14.9	6.59	9.09	5.59	7.06	9.87	11.27	2.34	8.36	7.38	7.06	7.71	5.5	8.48	9.06	2.25	7.84	7.52	8.93	7.5	11.33	12.47	12.67	8.32	8.9	6.85	9.41	11.51	12.36
ENSG00000242072	RP11-458K10.1	0	0	0	0	0	0	0	0	0	0	0	0	0	0	0	0	0	0.14	0	0	0	0	0	0	0	0	0	0	0	0	0	0	0	0	0	0	0
ENSG00000242073	AC006014.7	0.72	2.54	0	0	0	0	0	0.63	0	0	0	0	0	0.29	0	0	0	0	0	0	0.17	0	0	0	0	0.82	1.21	1.05	1.58	0.64	1.16	0.73	0.56	0.54	0.81	1.32	0.38
ENSG00000242076	IGKV1-33	70.39	0	0.66	0	0	78.79	0	0	0.76	331.47	2.23	718.03	1.9	4.12	145.57	0	56.46	43.78	2.12	43.95	26.25	24.21	4.4	0	0	0	0	0	0	0	0	0	0	0	0	0	0
ENSG00000242078	RP11-738B7.1	0	0	0	0	0	0	0	0	0	0	0	0	0	0	0	0	0	0	0	0	0	0	0	0	0	0	0	0	0	0	0	0	0	0	0	0	0
ENSG00000242079	RN7SL318P	0	0	0	0	0	0	0	0	0	0	0	0	0	0	0	0	0	0	0	0	0	0	0	0	0	0	0	0	0	0	0	0	0	0	0	0	0
ENSG00000242080	CTC-550M4.1	0	0	0	0	0	0	0	0	0	0	0	0	0	0	0	0	0	0	0	0	0	0	0	0	0	0	0	0	0	0	0	0	0	0	0	0	0
ENSG00000242082	RP1-90G24.10	0	0	0	0	0	0	0	0	0	0.8	0.26	0.22	0.15	0	0	0	0.07	0	0	0.31	0	0.13	0	0	0	0	0.12	0.04	0	0	0	0	0.11	0	1.75	0.2	0.1
ENSG00000242083	RPL7AP31	0	0	0	0	0	0	0	0	0	0	0.3	0.08	0.67	0.12	0	0	0.34	0.12	0	0.09	0.15	0	0.23	0.4	0	0	0.13	0.05	0	0.07	0	0	0.06	0	0	0	0.06
ENSG00000242085	RPS20P33	0	0	2.68	0	0	4	0	0	6.25	16.78	5.83	7.19	14.81	4.32	11.85	5.54	2.11	3.89	2.5	4.67	5.81	1.99	3.61	12.66	5.56	0.76	3.07	0.64	1.49	5.66	1.1	4.57	0.78	2.98	0.98	0.91	0.96
ENSG00000242086	LINC00969	52.39	22.72	27.38	80.17	32.28	36.55	19.11	34.14	46.24	34.06	39.9	64.81	95.04	63.61	30.09	91.13	50.94	33.25	41.74	66.5	78.75	28.65	43.19	137.6	33.08	45.15	31.94	26.03	33.03	16	35.42	18.8	43.69	27.13	25.52	27.35	25.64
ENSG00000242087	RPL36AP41	0	0	0	0	0	0	0	0	0	0	0.41	0.46	2.55	0	4.88	0	1	0.34	1.78	0	0	0.8	0	5.18	0	0	0	0	0	0	0	0	0	0	0	0	0
ENSG00000242088	AC090602.2	0	0	0	0	0	0	0	0	0	0	0	0	0	0	0	0	0	0	0	0	0	0	1.45	0	0	0	0	0	0	0	0	0	0	0	0	0	0
ENSG00000242094	FOXP1-IT1	0	0	0.38	0.28	0	0	0	0.04	0.33	0.58	0.55	1.19	1.21	0.9	0.79	0.83	0.81	0.23	0.62	1.15	0.65	0.13	1.57	2.11	0.25	0	0.05	0	0	0	0.08	0.07	0	0.07	0.02	0.03	0
ENSG00000242097	RP11-64D22.1	0	0	0	0	0	0	0	0	0.04	0	0	0.05	0.06	0.07	0.13	0.37	0	0	0.19	0.03	0	0.02	0.06	0	0	0	0	0	0	0.06	0	0	0	0	0	0	0
ENSG00000242100	RPL9P32	0	0	0	0	0	0	0	0	0	0.13	0.53	0.24	0.48	0.34	0.29	1.95	0	0.09	0	0	0.18	0.31	0.66	0.23	0	0	0.1	0	0	0	0	0	0	0	0	0	0
ENSG00000242101	RN7SL416P	0	0	0	0	0	0	0	0	0	0	0	0	0	0	0	0	0	0	0	0	0	0	0	0	0	0	0	0	0	0	0	0	0	0	0	0	0
ENSG00000242102	RN7SL152P	0	0	0	0	0	0	0	0	0.45	0	0.44	0.5	0	0	0	0	0	0	0	0	0	0	0	0	0	0	0	0	0	0	0	0	0	0	0	0	0
ENSG00000242103	RP11-10G15.4	0	0	0	0	0	0	0	0	0	0	0	0	0	0	0	0	0	0	0	0	0	0	0	0	0	0	0	0	0	0	0	0	0	0	0	0	0
ENSG00000242104	RP11-340E6.1	0.09	0	0.3	0	0	0	0	0	0.12	0.14	0	0	0.06	0.06	0	1.83	0.04	0.03	0.31	0.05	0	0	0.04	0	0	0.22	0.14	0	0.03	0.04	0.04	0	0	0.03	0	0.09	0
ENSG00000242107	LINC01100	0	0	0	0	0	0	0	0	0	0	0	0	0	0	0	0	0	0	0	0	0	0	0	0	0	0	0	0	0	0	0	0	0	0	0	0	0
ENSG00000242109	NPM1P23	0	0	0	0	0	0	0	0	0.07	0.22	0.07	0	0	0	0	0	0	0.11	0.07	0.08	0	0	0.07	0	0	0	0	0	0	0	0	0	0	0	0	0	0
ENSG00000242110	AMACR	9.36	11.34	9.82	27.39	5.56	7.16	3.7	7.07	12.21	33.76	10.87	5.38	10.73	3.99	12.63	1.8	10.72	7.99	2.24	5.06	9.09	19.47	14.94	5.88	11.65	10.61	5.77	5.72	13.55	7.58	12.64	10.01	11.15	5.73	16.72	11.99	6.65
ENSG00000242111	TOPORSLP1	0	0	0	0	0	0	0	0	0	0.21	0	0	0.03	0.04	0	0	0	0	0	0	0	0	0.02	0	0	0	0	0	0	0	0	0	0	0	0	0	0
ENSG00000242113	RN7SL124P	0	0	0	0	0	0	0	0	0.5	1.26	0.49	0	0	0	0	0	1.82	0	0	1.67	0.41	0	0.51	0	0	0	0	0	0	0	0	0	0	0	0	0	0
ENSG00000242114	MTFP1	14.05	38.53	21.29	24.36	48.21	21.83	36.55	21.02	16.16	35.73	24.49	15.85	5.8	14.59	10.53	22.21	9.8	27.03	8.52	13.46	22.47	15.64	18.04	17.81	80.33	38.25	28.07	41.8	47.14	57.06	77.28	8.83	66.01	47.99	15.79	63.78	41.33
ENSG00000242118	RN7SL201P	0	0	0	0	0	0	0	0	0	0	0	0	0	0	0	0	0	0	0	0	0	0	0	0	0	0	0	0	0	0	0	0	0	0	0	0	0
ENSG00000242119	RP11-312P21.2	0	0	0	0	0	0	0	0	0	0	0	0	0	0	0	0	0	0	0	0	0	0	0	0	0	0	0	0	0	0	0	0	0	0	0	0	0
ENSG00000242120	RP11-231I13.2	0	0	0	0	0	0	0	0	0	0	0	0	0	0	0	0	0	0	0	0	0	0	0	0	0	0	0	0	0	0	0	0	0	0	0	0	0.55
ENSG00000242121	RN7SL267P	0	0	0	0	0	0	0	0	0	0	0	0	0	0	0	0	0	0	0	0	0	0	0	0.66	0	0	0	0	0	0	0	0	0	0	0	0	0
ENSG00000242123	RP11-51L5.1	0	0	0	0	0	0	0	0	0	0	0	0	0	0	0	0	0	0	0	0	0	0	0	0	0	0	0	0	0	0	0	0	0	0	0	0	0
ENSG00000242125	SNHG3	38.11	58	49.05	25.4	24.75	17.07	29.99	18.3	66.84	7.54	31.43	33.36	32.12	22.1	22.7	27.76	12.39	56.41	33.25	28.87	20.31	55.4	35.29	25.6	58.66	56.57	147.37	86.12	51.95	47.05	57.06	48.78	40.76	42.03	26	45.82	21.54
ENSG00000242134	RPL5P13	0	0	0	0	0	0	0	0	0.09	0.31	0.09	1.64	0.53	0	1.06	0	0.71	0.51	0	0.61	0	0	0.36	0.57	0	0	0.08	0	0	0	0.08	0	0	0	0	0	0
ENSG00000242135	RPL17P2	0	0	0	0	0	0	0	0	0	0	0	0	0	0	0	0	0	0	0	0	0	0	0	0	0	0	0	0	0	0	0	0	0	0	0	0	0
ENSG00000242136	RP11-734K21.2	0	0	0	0	0	0	0	0	0	0	0.26	0	0	0.21	0	0	0	0	0	0.15	0	0	0	0	0	0	0	0	0	1.3	0	0	0	0	0	0	0
ENSG00000242137	RPL11P5	0	0	0	0	0	0	0	0	0	0	0	0	0	0	0	0	0	0	0	0	0	0	0	0	0	0	0	0	0	0	0	0	0	0	0	0	0
ENSG00000242140	RP11-262M14.2	0	0	0	0	0	0	0	0	0	0	0	0	0	0	0	0	0	0	0	0	0	0	0	0	0	0	0	0	0	0	0	0	0	0	0	0	0
ENSG00000242142	SERBP1P3	0.33	0	0	0	0	3.63	0	1.94	0.22	0.52	0.44	1.36	1.75	0.69	0.2	2.13	0.08	0.06	0.88	0.6	0.18	0.07	0.15	1.1	0	0	0	0	0	0	0	0	0	0	0	0	0
ENSG00000242145	RP11-520D19.1	0	0	0	0	0	0	0	0	0	0	0	0	0	0	0	0	0	0	0	0	0	0	0	0	0	0	0	0	0	0	0	0	0	0	0	0	0
ENSG00000242147	RP13-463N16.6	6.15	0	2.92	1.69	46.93	0.4	17.98	0	1.89	0.32	1.97	1.09	0	1.42	4.12	22.38	6.4	10.98	0.61	23.93	9.12	0.78	6.83	0.77	31.22	14.51	10.96	47.2	15.45	40.84	4.49	8.11	122.73	25.57	4.16	3.03	10.72
ENSG00000242150	RPS10P7	0.44	0	4.58	0	0	4.22	0	3.38	1.31	0	0	1.37	1.11	0.48	0.06	0	0.72	0	0	0.78	0.23	0.28	0	0	0	0.26	0	0.25	0.1	0.48	0.2	0	0.48	0.01	0.34	0.15	0.19
ENSG00000242151	DYNLL1P5	0	0	0	0	0	0	0	0	0	0	0	0	0	0	0	0	0	0	0	0	0	0	0	0	0	0	0	0	0	0	0	0	0	0	0	0	0
ENSG00000242152	RP11-639F1.3	0	0	0	0	0	0	0	0	0	0	0	0	0	0	0	0	0	0	0	0	0	0	0	0	0	0	0	0	0	0	0	0	0	0	0	0	0
ENSG00000242153	OFD1P6Y	0	0	0	0	0	0	0	0	0	0	0	0	0	0	0	0	0	0	0.02	0	0	0	0	0.03	0	0	0	0	0	0	0	0	0	0	0	0	0
ENSG00000242154	RP4-778K6.3	0	0	0	0	0	0	0	0	0.26	0.31	0	0.72	0.79	1.04	0.18	0	0.45	0.54	0.72	0.45	0.76	0.13	0.67	0.14	0	0.21	0.24	0	0.32	0	0	0	0	0.22	0.21	0.2	0
ENSG00000242156	AC000041.8	0	0	0	0	0	0	444.97	23.38	0	0	0	19.49	0	1.56	0.61	0	0	0	0	3.34	0	5.47	0	0	0	6.83	0	0	0	0	0	0	0	0	0	0	0
ENSG00000242158	RN7SL361P	0	0	0	0	0	0	0	0	0	0	0	0	0	0	0	0	0	0	0	0	0	0	0	0	0	0	0	0	0	0	0	0	0	0	0	0	0
ENSG00000242159	ABCF2P1	0	0	0	0	0	0	0	0	0.03	0	0	0	0	0	0	0	0	0	0	0	0	0	0	0	0	0.02	0	0	0.02	0	0	0	0	0	0	0	0
ENSG00000242162	RP11-128A6.3	0	0	0	0	0	0	0	0	0	0	0	0	0	0	0	0	0	0	0	0	0	0	0	0	0	0	0	0	0	0	0	0	0	0	0	0	0
ENSG00000242163	RP11-299L17.1	1.74	0	0	0	0	0	0	0	0	0	0	0	0	0	0	0	0.8	0.19	0.32	0.52	0	0.22	1.39	0.48	0	0	0	0	0	0	0	0	0	0	0	0	0
ENSG00000242165	RN7SL222P	0	0	0	0	0	0	0	0	0	0	0	0	0	0	0	0	0	0	0	0	0	0	0	0	0	0	0	0	0	0	0	0	0	0	0	0	0
ENSG00000242169	RP11-219G10.1	0	0	0	0	0	0	0	0	0	0	0	0	0	0	0	0	0	0	0	0	0	0	0	0	0	0	0	0	0	0	0	0	0	0	0	0	0
ENSG00000242170	RN7SL329P	0	0	0	0	0	3.23	0	0	5.34	1.1	1.74	0.49	1.35	1.44	1.95	5.2	1.06	1.08	1.89	0.49	0.72	1.27	0.45	7.31	1.42	0	0.86	0	0	2.06	0	0	0	0	0.37	0.35	0
ENSG00000242173	ARHGDIG	0.35	0	0.92	0	0	1.15	0	0	0.65	0.93	0	0.06	0.31	3.02	0.16	0	0.13	0	1	0.07	0	0.62	0.51	0.42	0	0	0	0	0.3	0	0	0	0	0	1.3	0	0.19
ENSG00000242175	RN7SL127P	0	0	0	0	0	0	0	0	0	0	0	0	0	0	1.29	3.09	0	0.36	0.62	0.98	0	0	2.22	0	0	0	0	0	0	0	0	0	0	0	0	0	0
ENSG00000242176	RPL39P31	0	0	0	0	0	0	0	0	0	0	0	0	0	0	0	0	0	0	0	0	0	0	0	0	0	0	0	0	0	0	0	0	0	0	0	0	0
ENSG00000242178	MTND4P17	0	0	0	0	0	0	0	0	0	0	0	0	0	0	0	0	0	0	0	0	0	0	0	0	0	0	0	0	0	0	0	0	0	0	0	0	0
ENSG00000242180	OR51B5	0	0	0	0	0	0	0	0	0.09	0	0	0	0.41	0	0	0	0	0	0	0.3	0	0	0.12	0	0.59	1.03	0	5.68	0	0	0	0	0.95	0.05	0	0	0
ENSG00000242182	RN7SL745P	0	0	0	0	0	0	0	0	0.44	1.1	0.44	0	2.71	0.72	0.65	0	0.53	0.72	0	0.49	0	0	0.45	1.37	0	0	0	0	0	0	0	0	0	0	0	0	0
ENSG00000242186	AC002523.1	0	0	0	0	0	0	0	0	0	0	0	0	0	0	0	0	0	0	0	0	0	0	0	0	0	0	0	0	0	0	0	0	0	0	0	0	0
ENSG00000242190	RP11-142L1.1	0	0	0	0	0	0	0	0	0	0	0	0	0.39	0	0	0	0	0	0	0	0	0	0	0	0	0	0	0	0	0	0	0	0	0	0	0	0
ENSG00000242193	RP11-568K15.1	4.42	4.97	3.17	5.49	5.22	5.29	9.44	1.77	5.77	1.97	12.59	4.96	14.9	12.48	4.59	3.15	5.58	5.89	3.82	7.89	5.19	10	10.36	5.58	0	6.06	0.85	0	4.04	0	0.63	0.19	2.43	0	0	0	0.03
ENSG00000242195	SRRM1P2	0	0	0	0	0	0	0	0	0	0	0	0	0	0	0	0	0	0	0	0	0	0	0.05	0	0	0	0	0	0	0	0	0	0	0	0	0	0
ENSG00000242197	RP11-588L15.1	0	0	0	0	0	0	0	0	0	0.59	0	0.52	0	0	0.69	0	0	0	0	0.52	0	0	0	0	0	0	0	0	0	0	0	0	0	0	0	0	0
ENSG00000242198	CTD-2235C13.1	4.51	0	2.52	0	0	1.14	0	1.5	0	3.82	1.52	5.13	8.92	2.01	7.1	1.45	4.04	2.29	2.18	3.14	3.03	2.97	3.46	0.64	4.13	1.33	0.88	0	0.78	0	0.57	1.69	0.27	0.86	0.26	1.68	0.5
ENSG00000242199	RP11-71H17.1	0	0	0	0	0	0	0	0	0	0	0.98	0.73	0	0	0	0	0	0.27	0	0.37	0.54	0.32	0	0	0	0.29	0.31	0	0	0	0	2.12	0	0	0	0	0
ENSG00000242201	RN7SL215P	0	0	0	0	0	0	0	0	0	0	0	0	0	0	0	0	0	0	0	0	0	0	0	0	0	0	0	0	0	0	0	0	0	0	0	0	0
ENSG00000242206	RPS26P35	0	0	0	0	0	0	0	0	0	0	0	0	0	0	0	0	0	0	0	0	0	0	0	0	0	0	0	0	0	0	0	0	0	0	0	0	0
ENSG00000242207	HOXB-AS4	0	0	0	0	0	0	0	0	0.25	4.29	0	0	0	6.69	0.5	0.28	0	0	0	0	0	0.95	0.13	2.11	0	1.91	2.93	0	0	0	0.34	0.11	0	0.83	0	2.22	0.1
ENSG00000242208	RPL5P29	0	0	0	0	0.1	0	0	0	0	0	0	0	0	0	0	0	0	0.05	0	0	0	0.06	0	0	0	0.05	0	0.04	0	0	0.06	0	0	0	0.05	0.1	0.05
ENSG00000242209	AC006445.6	0	0	0	0	0	0	0	0	0	0	0	0	0	0	0	0	0	0	0	0	0	0	0	0	0	0	0	0	0	0	0	0	0	0	0	0	0
ENSG00000242214	MTND3P6	0	0	0	0	0	0	0	0	0	0	0	0	0	0	0	0	0	0	0	0	0	0	0	0	0	0	0	0	0	0	0	0	0	0	0	0	0
ENSG00000242216	RN7SL97P	0	0	0	0	0	0	0	0	0	0	0	0	0	0	0	0	0	0	0	0	0	0	0	0	0	0	0	0	0	0	0	0	0	0	0	0	0
ENSG00000242220	TCP10L	0.15	0	0.71	0	0	1.94	0	1.08	0.45	0.89	0.37	0.54	1.38	0.29	0.23	0	0.21	0.28	0.98	0.11	0.21	0.75	0.34	1.18	0	0	0.23	0.07	0.07	0.15	0	0.62	0.29	0.5	0.6	0	0.13
ENSG00000242221	PSG2	0	0	2.74	0	0	0	0	0.32	0	0	0	0	0	0	0	0	0	0	0	0.09	0	0	0	0	2.66	0	0.71	0.05	0.45	0.32	0.06	2.08	2.32	0	0	0	2.53
ENSG00000242222	RP11-237P21.1	0	0	0	0	0	0	0	0	0	0	0	0	0	0	0	0	0	0	0	0	0	0	0	0	0	0	0	0	0	0	0	0	0	0	0	0	0
ENSG00000242229	RPS3AP14	0	0	0	0	0	0.45	0	0	0	0.09	0	0	1.84	0.12	0.1	0	0	0	0	0	0	0	0	0	0	0	0	0	0	0	0	0	0	0	0	0	0
ENSG00000242236	RN7SL594P	0	0	0	0	0	0	0	0	0.5	0	0	0	0.76	0	0	0	0.59	0	0	0	0	0	0	0	0	0	0	0	0	0	0	0	0	0	0	0	0
ENSG00000242241	RN7SL306P	0	0	0	0	0	0	0	0	0	0	0	0	0	0	0	0	0	0	0	0	0.74	0.87	0	0	0	0	0	0	0	0	0	0	0	0	0	0	0
ENSG00000242242	PVRL3-AS1	0	0	0	0	3.85	0	0	0.06	0.23	0.35	0.32	0	0.51	0.15	0	0	0	0.13	0	0.14	0.19	0	0.62	0.08	0.11	0.91	0.56	0	0.73	0.24	0.24	0.51	0.06	0.21	0	0.06	0.12
ENSG00000242244	ATP5G1P3	0	0	0	0	0	0	0	0	0.22	0	0	0	0.66	0	0	0	0	0	0	0	0	0	0	0.46	0	0	0	0	0	0	0	0	0	0	0	0	0
ENSG00000242246	RP11-331O9.2	0	0	0	0	0	0	0	0	0	0	0	0	0	0	0	0	0	0	0	0	0	0	1.62	0	0	0	0	0	0	0	0	0	0	0	0	0	0
ENSG00000242247	ARFGAP3	34.86	33.23	85.37	65.72	17.04	10.79	51.13	50.19	51.54	46.3	46.41	35.96	35.37	32.99	53.63	38.62	60.69	34.17	50.44	73.2	45.34	80.07	82.12	30.67	46.81	22.18	40.64	18.01	35.65	28.18	28.65	22.97	57.71	63.53	27.57	37.62	24.07
ENSG00000242248	RPL7AP57	0	0	0	0	0	0	0	0	0	0	0	0	0	0	0	0	0	0	0	0	0	0	0	0	0	0	0	0	0	0	0	0	0	0	0	0	0
ENSG00000242251	RN7SL20P	0	0	0	0	0	0	0	0	0	0	0	0.5	1.38	0	0	0	0	0	0	0	0	0.86	0	0.46	0	0	0	0	0	0	0	0	0	0	0	0	0
ENSG00000242252	BGLAP	0.22	0.48	0.57	2.1	0	2.98	0	3.6	0.54	0.38	0.81	1.58	4.91	2.65	1.34	0.92	0.44	0.6	0.52	1.31	1.05	0.49	1.75	4.16	0	0.55	0.63	0.12	0.26	0.51	0.53	0.26	0.16	0.21	0.47	0	0.15
ENSG00000242255	RPL39P34	0	0	0	0	0	0	0	0	0	12.03	1.54	23.27	0	0	0	0	0	1.24	0	2.65	16.62	0	2.71	0.41	0	0	0	0	0	0	0	0	0	0	0	0	0
ENSG00000242256	RN7SL57P	0	0	0	0	0	0	0	0	0	1.2	0	0	0.73	0	0	0	0	0	0	0	0	0.46	0	1.48	0	0	0	0	0	0	0	0	0	0	0	0	0
ENSG00000242258	LINC00996	0.11	0	1.18	4.88	0	0.88	0	0.5	0.53	2.05	1.71	5.53	0.24	0.61	6.55	0.52	1.53	0.62	0.28	0.79	0.73	0.5	0.07	1.23	0.31	0.17	0.09	0	0	0	0	0.06	0	0	0	0	0
ENSG00000242259	C22orf39	16.9	10.81	25.69	35.24	8.46	17.19	16.33	22.11	21.92	25.41	14.69	17.98	29.6	10.97	13.06	9.55	12.98	12.32	18.33	14.95	13.16	10.76	18.99	19.13	11.9	10.05	25.01	14.12	14.22	27.21	19.59	5.07	19.74	54.04	19.41	27.66	17.18
ENSG00000242261	RP11-62J1.3	0.37	0	0.07	0	7.21	1.44	0.27	1.5	2.45	1.22	1.55	1.94	2.69	0.26	1.3	0.2	0.33	0.84	0.91	1	3.49	1.45	2.29	0	0.65	5.67	2.51	1.78	1.28	0.38	1.68	1.02	0.65	1.68	5.06	0.8	0.71
ENSG00000242262	RP11-100N21.1	0	0	0	0	0	0	0	0	0	0	0	0	0	0	0	0	0.25	0.09	0	0.13	0.09	0	0	0	0.08	0	0	0	0	0	0	0	0.09	0	0	0	0
ENSG00000242265	PEG10	11.6	31.94	5.27	3.87	15.93	213.39	3.06	184.2	37.06	777.87	3.18	87.42	29.99	11.56	1.99	36.6	193.98	74.37	14.29	18.17	36.99	213.32	4.87	50.34	80.43	78.07	52.06	0.53	130.97	241.94	208.8	95.5	59.21	127.89	200.98	444.29	2.06
ENSG00000242266	RN7SL456P	0	0	0	0	0	0	0	0	0	0	0	0	0	0	0	0	0	0	0	0	0	0	0	0	0	0	0	0	0	0	0	0	0	0	0	0	0
ENSG00000242267	SKINT1L	0	0	0	0	0	0	0	0.13	0.7	0.38	0.24	0.54	1.21	0	0.25	0.31	0.2	0.14	0.47	0.36	0.24	0.21	0.08	5.69	0	0	0	0	0	0	0	0	0	0	0	0	0
ENSG00000242268	LINC02082	0	0	0	0	0	0.73	0	0	0	0	0	0.19	7.35	0	0	0.79	0	0.15	0	0	0	0	0	0	0	0	0	0	0	0	0	0	0	0	0	0	0
ENSG00000242272	AK2P2	0	0	0	0	0	0	0	0	0.22	1.09	0	0	0.34	0	0	0	0	0	0.94	0.25	0.37	0	0	0	0	0	0	0	0	0	0	0	0	0	0	0.17	0
ENSG00000242276	RPL5P3	0	0	0	0	0	0	0	0	0	0	0	0	0	0	0.09	0.29	0	0	0	0	0	0	0.07	0	0	0	0	0	0	0	0	0	0	0	0	0	0
ENSG00000242278	RP11-382N13.1	0	0	0	0	0	0	0	0	0	0.09	0	0	0.12	0	0	0	0	0	0	0	0	0	0	0.08	0	0	0	0	0	0	0	0	0	0	0	0	0
ENSG00000242279	RP11-659G9.1	0	0	0	0	0	0	0	0.78	0	0.26	0.22	0	0	0.24	0	0.5	0	0	0	0	0	0.29	0	0.16	0	0	0	0	0	0.78	0	0	0	0	0	0	0
ENSG00000242280	SLC16A1P1	0	0	0	0	0	0	0	0	0	0	0	0	0.05	0	0	0	0	0	0	0	0	0	0	0	0	0	0	0	0	0	0	0	0	0	0	0	0
ENSG00000242281	RN7SL159P	0	0	0	0	0	0	0	0	0	0	0	0	0	0	0	0	0	0	0	0	0	0	0	0	0	0	0	0	0	0	0	0	0	0	0	0	0
ENSG00000242282	AC108488.4	8.46	6.12	12.95	10.81	11.95	1.52	4.79	6.71	8.82	5.42	17.22	2.59	5.78	9.75	4.05	1.48	4.62	6.07	1.13	3.21	9.89	3.85	10.54	14.39	2.35	3.9	3.64	17.49	2.13	4.72	4.5	1	9.74	5.39	2.84	2.08	2.97
ENSG00000242285	RPL6P8	0.47	0	0	0	0	0	0	0	0	0	0.07	0.15	0.21	0	0.18	0.15	0	0	0.18	0.24	0.06	0.07	0.35	0.15	0	0	0	0	0	0	0	0	0	0	0	0	0
ENSG00000242288	RP11-464F9.1	0.56	0	0	0	0	0	0	0	0.26	0.43	0.66	0.55	1.39	0.17	0	1.07	0.32	0	0.49	1.11	0	0.35	0.58	1.08	0	0.57	0.35	0.36	0.78	0.43	0.47	0.56	0.16	0.89	0.44	0.53	0.18
ENSG00000242290	ZBTB20-AS5	0	0	0	0	0	0	0	0	0	0	0.18	0.87	1.02	0.17	0.14	0.24	0	0.12	0.1	0.21	0.06	0.24	0.37	0.47	0	0	0	0	0	0	0.07	0	0	0	0	0	0
ENSG00000242291	RPL36AP51	0	0	0	0	0	0	0	0	0	0	0	0	0	0	0	0	0	0	0	0	0	0	0	0	0	0	0	0	0	0	0	0	0	0	0	0	0
ENSG00000242292	CTD-2282P23.1	0	0	0	0	0	0	0	0	0	0	0	0	0	0	0	0	0	0	0	0	0	0	0	0	0	0	0	0	0	0	0	0	0	0	0	0	0
ENSG00000242293	RPS29P1	0	0	0	0	0	0	0	0	0	0	0	0	0	0	0	0	0	0	0	0	0	0	0	0	0	0	0	0	0	0	0	0	0	0	0	0	0
ENSG00000242294	STAG3L5P	17.98	23.7	30.17	25.16	5.87	10.15	3.07	14.1	16.32	51.55	23.14	71.1	91.46	236.32	25.39	10.44	28.25	7.82	15.47	14.7	28.3	12.05	22.58	12.57	6.41	30.93	15.69	5.15	17.45	5.6	12.29	6.01	10.9	4.24	9.65	15.32	6.88
ENSG00000242295	RP11-522B15.1	0	0	0	0	0	0	0	0	0	0	0	0	0	0	0	0	0	0	0	0.73	0	0	0	0	0	0	0	0	0	0	0	0	0	0	0	0	0
ENSG00000242296	DEFB109P1	0	0	0	0	0	0	0	0	0	0	0	0	0	0	0	0	0	0	0	0	0	0	0	0	0	0	0	0	0	0	0	0	0	0	0	0	0
ENSG00000242299	RP11-234A1.1	4.61	8.5	7.62	5.48	11.36	6.51	6.68	7.42	19.24	9.81	13.96	11.05	8.28	10.35	12.7	8.55	9.46	15.43	6.61	19.38	12.21	13.05	13.93	6.9	6.61	7.72	7.43	5.91	4.11	5.98	6.27	3.84	5.46	8.4	5.54	10.29	9.98
ENSG00000242307	RPS26P52	0	0	0	0	0	0	0	0	0	0	0	0	0	0	0	0	0	0	0	0	0.75	0	0.31	0.32	0	0	0	0.67	0.26	0	0	0	0	0	0.51	0	0
ENSG00000242308	RP11-572C15.3	0	0	0	0	0	0	0	0	0	0	0	0	0	0	0	0	0	0	0	0	0	0	0	0	0	0	0	0	0	0	0	0	0	0	0	0	0
ENSG00000242314	RPL12P32	0	0	0	0	0	0	0	0	0	0	0	0.17	0	0	0	0	0	0	0	0	0	0	0.16	0	0	0	0	0	0	0	0	0	0	0	0	0	0
ENSG00000242315	RN7SL685P	0	0	0	0	0	0	0	0	0	0	0	0	0	0	0	0	0	0	0	0	0	0	0	0	0	0	0	0	0	0	0	0	0	0	0	0	0
ENSG00000242317	RP11-875H7.5	0.57	0	0	0	0	0	0	0	0	0	0	0	0	0	0	0	0.14	0	0	0	0.1	0	0	0	0	0	0	0	0.3	0	0.11	0.11	0	0	0	0	0
ENSG00000242318	RP11-810D13.1	0	0	0.76	0	0	1.25	0	1.07	0.5	0.8	1.15	1.1	1	0.53	0.69	2.69	0.58	0.14	2.31	1.15	0.27	0.16	1.02	5.11	0	0	0.31	0	0	0	0.15	0	0	0	0.4	0	0
ENSG00000242320	RPL21P126	0	0	0	0	0	0	0	0	0	0	0	0	0	0	0	0	0	0	0	0	0	0	0	0.17	0	0	0	0	0	0	0	0	0	0	0	0	0
ENSG00000242321	RPL23AP40	0	0	0	0	0	0	0	0	0	0.59	0	0.53	0.36	0.78	0.34	0	0.28	0.2	0.34	0	0	0	0	0.25	0	0	0	0	0	0	0	0	0	0	0	0	0
ENSG00000242324	RP4-576H24.2	0	0	0	0	0	0	0	0	0.05	0.03	0	0.09	0	0	0	0	0	0	0	0	0	0	0.03	0	0	0	0	0	0.16	0.07	0.26	0	0.05	0.04	0	0	0
ENSG00000242325	RPS12P31	0	0	0	0	0	0	0	0	0	0.28	0.46	0.51	0	1.12	0	0.54	0.27	0	0	0.53	0.19	0.22	0.47	0	0.72	0	0	0.49	0.19	0	0	0	0.2	0	0.19	0.35	0.37
ENSG00000242326	RP11-12N13.2	0	0	0	0	0	0	0	0	0	0	0	0	0	0	0	0	0	0	0	0	0	0	0	0	0	0	0	0	0	0	0	0	0	0	0	0	0
ENSG00000242327	CTD-2184D3.1	0	0	0	0	0	0	0	0	0	0	0.18	0	0	0.29	0	0.42	0	0	0	0	0	0	0	0	0	0	0	0	0	0	0	0	0.16	0.16	0	0	0
ENSG00000242329	RP11-59H1.1	0	0	0	0	0	0	0	0	0	0	0	0.61	0	0	0	0	0	0	0	0	0	0	0	0	1.34	0	0	0	0	1.56	0	0	0	0	0	0	0
ENSG00000242330	RN7SL683P	0	0	0	0	0	0	0	0	0.59	0.73	0	3.27	0.9	0	1.75	0	0	0.95	0	1.29	1.42	0	1.77	0.6	0	0	0	0	0	0	0	0	0	0	0	0	0
ENSG00000242337	TFP1	0	0	0	0	0	0	0	0.63	0.38	0.3	0	0.84	0.56	0	0	0	0	0	0	0.93	0.21	0.49	0.13	0.44	0	0	0.11	0	0	0	0	0	0	0.03	0.2	0	0
ENSG00000242338	BMS1P4	0.21	1.93	0.33	0	0	1.64	0	0.19	2.56	1.14	2.04	2.75	1.33	0.73	2.22	1.23	1.02	1.83	0.89	2.28	1.9	1.27	1.65	0.81	0.77	0.21	0.69	0.49	1.32	0.65	1.11	0.47	0.87	0.61	0.79	0.44	0.26
ENSG00000242339	LINC02025	0	0	0	0	0	0	0	0	0	0	0	0	0	0	0	0	0	0	0	0	0	0	0	0	0	0	0	0	0	0	0	0	0	0	0	0	0
ENSG00000242341	RN7SL646P	0	0	0	0	0	0	0	0	0	0	0	0	0	0	0	0	0	0	0	0	0	0	0	0.46	0	0	0	0	0	0	0	0	0	0	0	0	0
ENSG00000242348	RN7SL561P	0	0	0	0	0	0	0	0	0	0	0	0.58	0	0	0	0	0	0	0	0	0	0	0	0.54	0	0	0	0	0	0	0.5	0	0	0	0	0	0
ENSG00000242349	NPPA-AS1	1.5	2.48	1.45	3.45	2.63	2.19	2.39	0.41	1.11	3.41	1.11	1.75	4.9	0.45	1.48	5.27	0.69	1.68	1.18	3.06	2.46	0.66	2.34	0.3	5.83	2.96	1.38	3.81	2.62	0.72	0.51	2.04	3.64	1.17	0.18	1.35	0.99
ENSG00000242352	FAM91A3P	0	0	0.04	0.02	0.02	0	0	0.09	0.02	0.03	0	0.08	0.09	0	0	0	0	0.07	0.02	0	0.13	0.02	0.15	0	0.12	0.06	0.06	0.01	0	0.02	0.04	0.04	0.02	0.07	0.04	0.03	0.04
ENSG00000242353	RPL12P30	0	0	0	0	0	0	0	0	0	0	0	0.17	0	0.24	0	0	0	0	0	0	0	0	0.16	0	0	0	0	0	0	0	0	0	0	0	0	0	0
ENSG00000242358	RPS21P4	0	0	0	0	0.67	0	0	0	0.06	0	0	0	0	0	0	0	0	0.41	0	0.79	0	0	0	0	0	0	0	0.28	0.29	0	0	0	0	0	0	0	0
ENSG00000242360	RN7SL272P	0	0	0	0	0	0	0	0	0	0	0	0	0	0	0	0	0	0	0	0	0	0	0	0	0	0	0	0	0	0	0	0	0	0	0	0	0
ENSG00000242362	CT47A2	0	0	0	0	0	0	0	0	0	0	0	0	0	0	0	0	0	0	0	0	0	0	0	0	0	0	0	0	0	0	0	0	0	0	0	0	0
ENSG00000242364	RP11-451J24.1	0	0	0	0	0	0	0	0	0	0	0	0	0	0	0	0	0	0	0	0	0	0	0	0	0	0	0	0	0	0	0	0	0	0	0	0	0
ENSG00000242365	NDUFA5P5	0	0	0	0	0	0	0	0	0	0	0	0	0	0	0	0	0	0	0	0	0	0	0	0	0	0	0	0	0	0	0	0	0	0	0	0	0
ENSG00000242366	UGT1A8	0	0	0	0	0	0	0	0	0	0	0	0	0.12	1.07	0	0	0	0.02	0	0	0	0.61	0	64.86	0	0	0	0	0	0	0	0	0	0	0	0	0.01
ENSG00000242370	KCNAB1-AS1	0	0	0	0	0	0	0	0	0	0	0	0	0	0	0	0	0	0	0	0	0	0	0	0	0	0	0	0	0	0	0	0	0	0	0	0	0
ENSG00000242371	IGKV1-39	117.84	0	0	0	0	25.29	93.07	0	0	16.94	0	541.02	4.19	0	20.59	0	20.58	8.53	1.28	32.05	7.8	29.67	1.57	0	0	0	0	0	0	0	0	0	0	0	0	0	0
ENSG00000242372	EIF6	191.78	230.3	561.11	131.28	513.99	128.51	318.76	215.59	196.53	93.53	277.49	71.12	69.95	106.4	130.79	90.16	132.28	201.97	69.02	212.6	94.37	82.51	104.03	124.56	451.61	364.26	526.93	589.64	928.3	625.62	331.26	570.83	395.81	492.56	140.41	596.44	553.95
ENSG00000242375	RP11-498P14.3	2.36	2.15	4.79	0	0	8.31	4.36	8.64	7.21	3.98	2.32	2.48	4.88	0.56	4.02	8.53	1.9	1.18	6.09	3.11	3.77	0.88	2.34	5.54	2.83	0.45	2.02	1.32	2.29	3.98	2.97	1.5	0.24	0.91	2.21	3.97	2.26
ENSG00000242381	RN7SL741P	0	0	0	0	0	0	0	0	0	1.21	0	0	0	0	0	1.14	0	0	0	0	0	0	0	0	0	0	0	0	0	0	0	0	0	0	0	0	0
ENSG00000242385	LINC00901	0	0	0	0	0	0	0	0	0	0.04	0	0	0	0	0	0.15	0	0	0	0	0	0.03	0	0	0	0	0	0	0	0	0	0	0	0	0	0	0
ENSG00000242387	HIST1H2APS2	0	0	0	0	0	0	0	0	0	0	0	0	0	0	0	0	0	0	0	0	0	0	0	0	0	0	0	0	0	0	0	0	0	0	0	0	0
ENSG00000242389	RBMY1E	0	0	0	0	0	0	0	0	0	0	0	0	0	0	0	0	0	0	0	0	0	0	0	0	0	0	0	0	0	0	0	0	0	0	0	0	0
ENSG00000242390	RPL6P9	0	0	0	0	0	0	0	0	0	0	0.07	0.15	0	0	0.09	0	0	0	0	0.08	0	0	0.07	0	0	0	0.06	0	0	0	0	0	0	0	0	0	0
ENSG00000242391	RP4-631H13.2	0	0	0	0	0	0	0	0	0	0	0	0.56	0.38	0	0	0	0	0	0	0.58	0	0	0.26	0	1.19	0.43	0	0	0	0.69	0	0	0	0	0	0	0
ENSG00000242393	AC010141.4	0	0	0	0	0	0	0	0	0	0	0	0	0	0	0	0	0	0	0	0	0	0	0	0	0	0	0	0	0	0	0	0	0	0	0	0	0
ENSG00000242396	RP11-67L3.5	0.41	0	0.94	0	0	0	0.13	0	0	0	0.13	0	0.54	0	0	0	0.45	0	0	0.6	0	0	0	0	1.18	2.14	1.28	0.18	0.94	1.26	0.35	0	1.31	0.65	0.3	1.92	1.44
ENSG00000242398	RN7SL800P	0	0	0	0	0	0	0	0	0	1.1	1.22	0	14.63	0	0	0	2.32	0	0	0	0.5	0	0.18	0	0	0	0	0	0	0.4	2.49	0	0	0.17	0.04	0	0.14
ENSG00000242399	RPS20P23	0	0	0	0	0	0	0	0	0	0	0	0	0	0	0	0	0	0	0	0	0	0	0	0	0	0	0	0	0	0	0	0	0	0	0	0	0
ENSG00000242405	RP11-267J23.1	0	0	0	0	0	0	0	0	0.15	0.7	0	0.16	0.22	0.47	0	0	0	0	0.2	0	0	0	0.15	0.31	0	0	0	0.1	0	0	0	0	0	0	0	0	0
ENSG00000242407	CTD-2377D24.4	0	0	0	0	0	0	0	0	0	0.33	0	0	0	0	0	0	0	0	0	0	0	0	0	0	0	0	0	0	0	0	0	0	0	0	0	0	0
ENSG00000242411	CTD-2086L14.1	0	0	0	0	0	0	0	0	0	0.13	0	0	0	0	0	0	0	0	0	0	0	0	0	0	0	0	0	0	0	0	0	0	0	0	0	0	0
ENSG00000242412	DBIL5P2	0.29	0	0	0	0	0.31	0	0	0.09	0.17	0.09	0.1	0.31	0	0.08	0	0.07	0	0.04	0	0.05	0.14	0.24	1.33	0	0	0.05	0	0	0	0	0	0	0	0.05	0.07	0
ENSG00000242417	RP11-286B5.1	0	0	0	0	0	0	0	0	0	0	0	0	0	0	0	0	0	0	0	0	0	0	0	0	0	0	0	0	0	0	0	0	0	0	0	0	0
ENSG00000242419	PCDHGC4	0	0.69	0.73	0	0	0.14	0	0.52	0.98	0.58	0.3	0.84	0.55	0.57	1.03	0.39	0.94	0.37	0.92	0.25	0.51	0.86	1.04	0.14	0.08	0.09	0.29	0.04	0.53	0.06	0.16	0.1	0.1	0.27	0.08	1.24	0.25
ENSG00000242423	RPL12P36	0	0	0	0	0	0	0	0	0	0	0	0	0	0	0	0	0	0.14	0	0	0	0	0	0	0	0	0	0	0	0	0	0	0	0	0	0	0
ENSG00000242428	C3orf67-AS1	0	0	0	0	0	0	0	0	0	0.03	0	0	0	0	0	0	0.02	0.12	0	0	0	0.02	0	0	0	0	0	0	0	0	0	0	0	0	0	0	0
ENSG00000242430	RN7SL274P	0	0	0	0	0	0	0	0	0	0	0	0	0	0	0	0	0	0	0	0.63	0	0	0	0	0	0	0	0	0	0	0	0	0	0	0	0	0
ENSG00000242431	RP11-731J8.1	0	0	0	0	0	0	0	0	0	0	0.15	0	0.22	0	0	0	0	0	0.21	0	0	0.14	0	0	0	0	0.14	0	0	0	0	0	0	0	0	0	0
ENSG00000242435	UPK3BP1	0.11	0	0	0	0	0	0	0	0	0	0	0	0	0	0	0	0	0	0	0	0	0	0	0	0	0	0	0	0	0	0	0	0	0	0	0	0
ENSG00000242436	RN7SL789P	0	0	0	0	0	3.4	0	0	0.47	0	0	0	0	0	0	0	0	0	0	0	0	0.45	0	0	0	0	0	0	0.4	0	0	0	0	0	0	0	0
ENSG00000242439	CTD-2349P21.1	0	0	0	0	0	0	0	0	0	0	0	0.23	0.32	0	0	0	0	0.17	0.29	0	0.17	0	0	0.22	0	0	0	0	0	0	0.19	0	0.18	0	0	0.16	0
ENSG00000242440	LINC02046	0	0	0	0	0	0	0	0	0	0	0	0.28	0	0	0	0	0	0	0	0	2.67	0	0	0.54	0	0	0	0	0	0	0	0.23	0	0	0	0	0
ENSG00000242441	GTF2A1L	0.75	0	0.42	0	0	0	0	0.33	0.16	0.12	0.3	0	0.29	0.42	1.2	0.21	0.86	0.37	0.04	1.43	2.08	0.32	2.17	0.52	0	0	0.08	0	0	0.03	0	0.04	0	0	0.07	0	0
ENSG00000242444	RP11-320N7.1	0	0	0	0	0	0	0	0	0	0	0	0.28	0	0.2	0	0	0	0	0	0	0	0	0.13	0.27	0	0	0.14	0	0	0	0	0	0	0	0	0	0
ENSG00000242445	RPL7AP11	0	0.06	0	0	0	0	0	0	0.08	0.53	0.41	0	0.11	0.47	0.3	0.17	0.17	0.19	0	0	0	0.36	0.31	0	0.06	0	0	0.15	0.18	0.07	0.14	0.13	0.06	0	0.18	0.17	0.12
ENSG00000242456	MTCO3P38	0	0	0	0	0	0	0	0	0	0	0	0.09	0	0	0	0	0.09	0	0	0	0	0	0	0	0	0	0	0	0	0	0	0	0	0	0	0	0
ENSG00000242457	RBBP4P2	0	0	0	0	0	0	0	0	0.04	0.05	0.04	0.14	0.37	0.06	0.11	0	0	0.21	0.11	0.15	0.1	0	0.04	0	0.16	0.07	0.11	0.03	0	0	0.19	0.07	0.07	0	0	0.09	0.2
ENSG00000242461	RPS15AP32	0	0	0	0	0	0	0	0	0	0	0	0.29	0	0	0	0	0	0	0	0	0	0	0	0	0	0	0	0	0	0	0	0	0	0	0	0	0
ENSG00000242472	IGHJ5	0	0	0	0	0	0	0	0	0	0	0	0	0	0	0	0	0	0	0	0	0	0	0	0	0	0	0	0	0	0	0	0	0	0	0	0	0
ENSG00000242473	KIR2DP1	0	0	0	0	0	0	0	0	0	0	0	0	0	0	0.05	0	0	0	0	0	0	0	0	0	0	0	0	0	0	0	0	0	0	0	0	0	0
ENSG00000242474	AC093627.9	0.43	0.52	0.74	0	0	1.39	0	0.5	0.98	0.78	0.98	1.19	0.49	0.39	0.35	0.37	0.37	1.06	0.94	0.67	1.4	1.69	2.05	1.03	0.75	1.7	2.77	0	1.45	1.31	1.78	0.42	3.6	1.7	1.74	1.77	1.62
ENSG00000242477	CTD-2161E19.1	0	0	0	0.09	0	0.32	0	0	0.2	0	0	0.22	0.33	0	0.13	0	0	0.25	0.12	0	0.22	0	0	0	0	0	0	0	0	0	0.09	0	0	0.17	0	0	0
ENSG00000242479	RP11-383G6.4	0	0	0	0	0	0	0	0	0	0	0	0	0	0	0	0	0	0	0	0	0	0	0	0	0	0	0	0	0	0	0	0	0	0	0	0	0
ENSG00000242482	RN7SL392P	0	0	0	0	0	0	0	0	0	0	0	0	0	0	0	0	0	0	0	0	0	0	0	0	0	0	0	0	0	0	0	0	0	0	0	0	0
ENSG00000242483	RN7SL293P	0	0	0	0	0	0	0	0	0	0	0	0	0	0	0	0	0	0	0	0	0	0	0	0	0	0	0	0	0	0	0	0	0	0	0	0	0
ENSG00000242485	MRPL20	92.82	188.92	168.33	121.13	139.79	113.23	268.02	168.02	138.48	126.65	167.4	114.78	130.56	98.81	115.87	96.22	102.57	288.01	166.21	159.65	170.69	142.67	139.09	60.67	213.93	276.42	198.51	423.18	211.59	266.39	194.17	222.06	163.12	185.75	124.55	142.6	204.15
ENSG00000242488	RP11-270M14.1	0	0	0	0	0	0.76	0	0.09	0.53	2.05	0.23	0.7	1.31	0.36	0.39	3.38	0.33	0.34	0.62	0.34	0.68	0.28	0.54	0.89	0.04	0	0.11	0	0.05	0.1	0.11	0	0	0	0	0	0
ENSG00000242493	RN7SL37P	0	0	0	0	0	4.03	0	2.68	0	0.51	0.41	0	0.63	0.67	2.42	0	0.5	0.34	0	1.85	0.34	0	0	3.85	0	0	0	0	0	0	0	0	0	0	0	0	0
ENSG00000242498	ARPIN	14.35	17.8	12.93	13.91	4.45	7.01	9.23	5.91	7.86	7.41	13.14	7.13	24.16	15.59	10.25	5.25	16.78	11.46	10.49	8.15	14.17	10.86	14.92	12.06	1.94	2.04	4.93	3.79	6.9	9.74	8.51	14.74	7.12	6.48	10.8	19.09	11.21
ENSG00000242507	RP3-477O4.5	0	0	0	0	0	0	0	0	0	0.05	0	0	0	0	0	0	0	0.03	0	0	0	0	0	0	0	0	0	0	0	0	0	0	0	0	0	0	0
ENSG00000242509	RN7SL156P	0	0	0	0	0	0	0	0	0	0	0	0	0	0	0	0	0	0	0	0	0	0	0	0	0	0	0	0	0	0	0	0	0	0	0	0	0
ENSG00000242510	NDUFB4P1	0	0	0	0	0	0	0	0	0.25	0	1.75	0.84	0	0.82	0.36	0	0.6	0.42	0.36	0	0.62	0.73	0	0	1.38	0	0	0	0	0	0	0	0	0.45	0	0	0
ENSG00000242512	LINC01206	1.16	0	0	0	0	0	0	0	0	0.17	0	0.11	0	0.9	0	0.33	0	0	0.01	0	0	0.08	0	0	0	0	0	0.03	0	0	0	0	0	0	0	0	0
ENSG00000242515	UGT1A10	34.22	0	0	0	0	0	0	0	0	0.03	0.12	0	0.24	0.98	0	0	0.28	0	0	0	0	0.09	0	1.9	0	0.26	0	0	0	0.12	0	0	0	0	0	0	0
ENSG00000242516	LINC00960	2.26	0	8.62	0.52	0	5.45	0	0	0.27	0.58	3.24	1.6	0.82	2.17	0.11	0.22	1.22	0.17	0.62	2.73	2.26	0.31	4.98	0.32	14.04	1.29	2.97	3.37	2.2	1.79	5.91	4.05	6.97	2.63	0.15	13.05	10.59
ENSG00000242520	MAGEA5	0	0	0	0	0	0	0	0	0	0	0	0	0	0.28	0	0	0	0	0	0	0	0	0.06	0	0	0	0	0	0	0	0	0	0.14	0.1	0	0	0
ENSG00000242522	KLHL6-AS1	0	0	0	0	0	0	0	0	0	0.36	0	0.49	0	0	0.21	0	0.17	0	0	0.52	0.74	0.14	0	0	0	0	0	0	0	0	0	0	0	0	0	0	0
ENSG00000242524	OR2U2P	0	0	0	0	0	0	0	0	0	0.75	0	0	0	0	0	0	0	0	0	0	0	0	0	0	0	0	0	0	0	0	0	0	0	0	0	0	0
ENSG00000242525	OR7E100P	0	0	0	0	0	0	0	0	0.05	0	0	0.06	0.08	0	0	0	0	0	0.07	0.06	0	0.1	0	0.18	0	0.04	0	0	0.09	0	0	0	0	0.04	0	0	0
ENSG00000242527	RP11-159H22.1	0	0	0	0	0	0	0	0	0	0	0	0	0	0	0	0	0	0	0	0	0	0	0	0	0	0	0	0	0	0	0	0	0.97	0	0	0	0
ENSG00000242529	AHCYP8	0	0	0	0	0	0	0	0	0	0	1.17	0	0	0	0	0	0	0.74	0	2.45	0	0	0	0	7.05	0	0	0	0	0	0	1.86	0	0	0	0	0
ENSG00000242531	RP11-299J3.6	0	0	0	0	0	0	0	0	0	0	0	0	0	0	0	0	0	0	0	0	0	0	0	0	0	0	0	0	0	0	0	0	0	0	0	0	0
ENSG00000242534	IGKV2D-28	41.84	0	0	18.25	0	61.17	0	0	0	8.45	0	1765.02	0	9.45	56.01	16.6	74.55	16.29	6.1	36.9	33.86	54.58	22.7	1.8	0	0	0	0	0	0	0	0	0	0	0	0	0
ENSG00000242536	RP11-290K4.2	0	0	0	0	0	0	0	0.14	0	0	0	0	0	0	0	0	0	0	0	0	0	0	0	0	0	0	0	0	0	0	0	0	0	0	0	0	0
ENSG00000242537	MRE11P1	0	0	0	0	0	0	0	0	0	0.03	0	0	0	0	0	0	0	0	0	0	0	0	0	0	0	0	0	0	0	0	0	0	0	0	0	0	0
ENSG00000242539	AC007620.3	9.94	21.55	12.39	0	0	0.4	9.04	10.03	0	0	0	0.28	0	0	0	0	0	0	0	0	0.19	0	0	0	11.48	10.98	12.01	2.05	5.97	5.01	14.44	25.37	21.87	16.61	9.59	14.18	30.47
ENSG00000242540	AC010729.1	0	0	0	0	0	0	0	0	0	0.51	0.09	0	0	0.14	0	0	0	0.44	0	0	0	0	0.14	0	0	0	0.68	0.51	0	0	0	0	0.08	0	0.21	0.33	0
ENSG00000242545	RP11-719N22.2	0	0	0	0	0	0	0	0	0	0	0	0	0	0.14	0	0	0.1	0	0	0	0	0	0	0	0	0	0	0	0	0	0	0	0	0	0	0	0
ENSG00000242547	RN7SL169P	0	0	0	0	0	0	0	0	0	0	0	0	0	0	0	0	0	0	0	0	0	0	0	0	0	0	0	0	0	0	0	0	0	0	0	0	0
ENSG00000242550	SERPINB10	0.09	0	0	0	0	0	0	0	0.05	0	0.1	0	0.07	1.02	0	0	0	0	0.03	0.11	0	0.39	0	0	0.36	0.02	0.23	6.89	0.44	0	0	1.19	0.08	0.22	10.79	0	0.37
ENSG00000242551	POU5F1P6	0	0	0	0	0	0	0	0	0.11	0.07	0	0.12	0.25	0	0	0.12	0	0	0.15	0	0.23	0.16	0.06	0.24	0	0.05	0.2	0	0.09	0	0.1	0	0	0	0	0.04	0
ENSG00000242552	MRPL42P4	0	0	0	0	0	0	0	0	0	0	0	0	0	0	0	0	0	0	0	0	0	0.18	0	0.4	0	0	0	0	0	0	0	0	0	0	0	0	0
ENSG00000242553	AP001432.14	0	0	0.52	0	0	0	0	0	0.14	0.51	0.14	1.25	2.77	0.45	0.97	0.65	0.99	0.65	0.2	1.94	0.7	1.4	1.45	0.78	2.39	0.58	0.21	0	0.46	0.51	0	0.12	0.46	0.72	0	2.55	0.32
ENSG00000242559	RN7SL144P	0	0	0	0	0	0	0	0	0.46	0	0	0	0	0	0	1.08	0	0.37	0	0.51	0.37	0	0.46	0.95	0	0	0	0	0	0	0	0	0	0	0	0	0
ENSG00000242560	RN7SL797P	0	0	0	0	0	0	0	0	0	0	0	0	0	0	0	0	0	0	0	0	0	0	0	0	0	0	0	0	0	0	0	0	0	0	0	0	0
ENSG00000242561	ATP5LP5	0	0	0	0	0	0	0	0	0	0	0	0	0	0	0	0	0	0	0	0	0	0	0	0	0	0	0	0	0	0	0	0	0	0	0	0	0
ENSG00000242562	DCAF13P1	0	0	0	0	0	0	0	0	0	0	0	0	0	0.06	0	0	0.04	0.03	0	0	0	0	0	0	0	0.09	0.04	0	0	0	0	0	0.03	0	0	0	0.06
ENSG00000242565	RN7SL372P	0	0	0	0	0	0	0	0	0	0	0	0	0	0	0	0	0	0	0	0	0	0	0	0	0	0	0	0	0	0	0	0	0	0	0	0	0
ENSG00000242568	RP11-875H7.1	0	0	0	0	0	0	0	0	0	0	0	0	0	0	0	0	0	0	0	0	0	0	0	0	0	0	0	0	0	0	0	0	0	0	0	0	0
ENSG00000242571	RPL21P11	0	0	0	0	0	0	0	0	0	0.19	0	0	0.24	0	0	0	0.28	0	0	0	0	0	0	0	0	0	0	0	0	0	0	0	0	0	0	0	0
ENSG00000242573	ACTR3P3	0	0	0	0	0	0	0	0	0	0	0	0	0	0	0	0	0	0	0	0	0	0	0	0	0	0	0	0	0	0	0	0	0	0	0	0	0
ENSG00000242574	HLA-DMB	49.11	42.87	34.83	196.03	42.96	42.94	82.61	27.54	52.93	73.88	69.43	222.01	64.4	24.71	160.03	61.66	109.21	77.57	30.49	132.79	44.36	67.04	97.17	67.15	0.25	0.01	0.25	0.08	0.03	0.06	0.66	0.85	0.25	0.55	0.44	0.02	0.09
ENSG00000242575	AC012501.3	0.22	1.23	0	0	0	0	0	0	0	0	0	0.09	0	0.53	0	0	0	0	0	1.34	0.03	0	0	0	0	3.69	0	0.03	0.79	0	0	0	0	0	0.05	0	0
ENSG00000242578	RP11-469J4.3	0	0	0	0	0	0	0	0	0.19	0	0.1	0.21	0.29	0.15	0.13	0	0	0.08	0.13	0	0.08	0.19	0	0	0	0	0	0.13	0	0	0	0	0	0	0	0	0
ENSG00000242580	IGKV1D-43	0	0	0	0	0	0	0	0	0	0	0	1.65	0	0	0	0	0	0	0	0	0.23	0	0	0	0	0	0	0	0	0	0	0	0	0	0	0	0
ENSG00000242583	RP11-379K17.9	0	0	0	0	0	1.02	0	0.28	0	0	0.14	1.02	0.33	0.35	0	0	0.17	0	0	0	0.25	0	0.27	0.09	0	0	0	0	0	0.47	0	0	0	0	0	0	0
ENSG00000242586	RP11-481N16.1	0	0	0	0	0	0	0	0	0	0	0	1.52	1.61	0	0	0	0	0	0	0.64	0	0	0	0	0	0	0	0	0	0	0	0	0	0	0	0	0
ENSG00000242588	RP11-274B21.14	3.19	7.09	3.67	0	0	2.63	0	2.63	3.81	8.05	4.86	17.47	11.59	4.03	5.97	4.16	9.41	4.27	3.62	4.07	13.07	2.64	6.69	2.98	4.12	6.1	11.31	3.21	6.77	1.09	3.11	2.61	2.3	3.32	6.46	6.26	3.16
ENSG00000242590	RP11-54O7.14	0	0	0	0	0	0	0	0	0	0	0	0	0	5.82	0	0	0	0	0.66	0	0	0	0	0.46	0	0.22	0	0	0	0	0.6	0	0	0	0	0	0
ENSG00000242593	RP5-921G16.1	0	7.24	0	0	0	0	0	0	0.38	0	0	0	0	0	0	0	0	0	0	0	0.51	0	0.21	0	0	0	0	0	0	0	0	0	0	0	0	0.01	0
ENSG00000242595	RPL26P26	0	0	0	0	0	0	0	0	0	0	0	0	0	0	0	0	0	0	0	0	0.32	0	0.4	0	0	0	0	0	0	0	0	0	0	0	0.16	0	0
ENSG00000242598	MED28P8	0	0	0	0	0	0	0	0	0	0	0	0	0	0	0	0	0	0	0	0	0	0	0	0.15	0	0	0	0	0	0	0	0	0	0	0	0	0
ENSG00000242599	CSAG4	0	0	0	0	0	0	0	0	0	0	0	0	0	0	0	0	0	0.87	0	0	0	0.08	0.91	0.61	0	1.71	0	1.98	0	2.52	0	1.02	0.69	0	0	0	0
ENSG00000242600	MBL1P	0.27	0	0.6	0	0	3.78	0	0.46	0.43	1.58	0.46	0.79	3.3	0.26	0.2	0	0.98	0.54	0.66	0.42	0.87	0.08	0.7	0.42	0.49	0.66	0.42	0	0.03	0	0.1	0.46	0.06	0.34	0.48	0.05	0.07
ENSG00000242602	CTD-2339M3.1	0	0	0	0	0	0	0	0	1.14	0.47	0.37	1.26	1.73	0	0.55	0	1.36	0.93	0.54	0.85	0.62	1.09	0	0.39	0	0	0.36	0	0	0	0.36	0	0	0	0	0	0
ENSG00000242607	RPS3AP34	0.12	0	0	0	0	0.35	0	0	0.61	3.43	0.31	1.26	1.84	1.21	0.41	0.34	0.09	0.19	0.1	0.81	0.13	0.66	0.39	4.3	0.58	0	0.28	0	0	0	0	0	0	0.06	0.37	0	0
ENSG00000242608	RPS23P5	0	0	0	0	0	0	0	0	0	0	0	0	0	0	0	0	0	0	0	0	0	0	0	0	0	0	0	1.27	0	0	0	0	0	0	0	0	0
ENSG00000242609	RP11-398A8.1	0	0	0	0	0	0	0	0	0	0	0	0	0	0	0	0	0	0	0	0	0	0	0	0	0	0	0	0	0	0	0	0	0	0	0	0	0
ENSG00000242610	OR5BH1P	0	0	0	0	0	0	0	0	0	1.01	0	0	0	0.48	0	0	0	0	0	0	0	0	0.32	0	0	0.05	0	0	0	0	0	0	0.05	0	0	0	0
ENSG00000242611	AC093627.8	0.14	0	0	0	0	0.2	1.19	0.52	0.45	0.04	0.42	0.04	0.06	0.23	1.15	0	0.09	0.35	1.22	1.38	1.58	0.18	0.61	0.08	0	0.03	0.27	0	0.3	0.24	0.92	0.1	0.22	0.15	0.12	0	0
ENSG00000242612	DECR2	11.44	14.19	17.71	32.03	2.46	18.04	13.14	16.8	9.04	21.63	9.4	7.62	6.94	6.46	5.14	2.02	11.35	8.08	4.57	6.29	7.75	11.47	4.35	12.3	15.17	22.21	14.24	14.45	6.96	21.45	6.66	7.91	21.21	5.12	12.07	13.28	14.36
ENSG00000242613	RP11-174O3.4	0	0	0	0	0	0	0	0	0	0	0	0	0	0	0	0	0	0	0	0	0	0	0	0	0	0	0	0	0	0	0	0	0	0	0	0	0
ENSG00000242614	RN7SL164P	0	0	0	0	0	0	0	0	0	0	0	0	0	0	0	0	0	0	0	0	0	0	0	0	0	0	0	0	0	0	0	0	0	0	0	0	0
ENSG00000242615	CTC-359D24.3	5.42	6.08	4.29	0	1.91	0.82	5.31	3.52	5.83	9.64	6.96	4.26	7.18	2.86	8.58	5.29	6.09	5.26	2.9	6.41	7.76	4.1	5.43	12.13	4.69	0	4.09	0.68	4.77	4.05	8.54	4.96	3.98	3.96	3.58	3.24	3.56
ENSG00000242616	GNG10	100.67	90.81	81.79	64.9	44.13	34.94	73.08	47.84	89.1	58.67	118.95	38.78	39.03	84.66	135.3	80.25	97.81	133.28	116.18	130.22	122.51	87.04	100.16	70.9	69.29	52.86	89.7	77.05	130.28	100.6	121.66	89.25	73.89	81.84	54.26	97.1	124.71
ENSG00000242618	RP11-433A10.2	0	0	0	0	0	0	0	0	0	0	0	0	0	0	0	0	0	0	0	0	0	0	0	0	0	0	0	0	0	0	0	0	0	0	0	0	0
ENSG00000242622	RP11-18H7.1	0.86	0	0.81	0	0	0.51	0	0.81	0.24	0.89	1.76	1.36	2.54	0.56	0.91	4.03	0.19	0.5	0.9	3.36	0.95	0.34	1.31	3.63	0.92	0.86	4.18	0.44	0.71	1.49	0.85	0.31	0.31	1.09	1.02	0.96	0.82
ENSG00000242628	AC009228.1	0	0	0	0	0	0	0	0	2.82	0	0	0	0	0	0	0	0	0	1.34	0	0.68	10.63	0	1.91	0	0	0	0	0	0	0	0	0	0	0	0	0
ENSG00000242634	RPS24P16	0	0	0	0	0	0	0	0	0	0.88	0.24	0	1.8	0	0	0	0.28	0.59	0	0	0.39	1.14	0	0	0	0	0	0	0	0	0	0	0	0	0	0	0
ENSG00000242635	RPS14P7	0	0	0	0	0	0	0	0	0	0	0	0	0	0	0	0	0	0	0	0	0	0	0.19	0	0	0	0	0	0	0	0	0	0	0	0	0	0
ENSG00000242636	RPL21P129	0	0	0	0	0	0	0	0	0	0	0	0	0	0	0	0	0	0	0	0	0	0	0	0	0	0	0	0	0	0	0	0	0	0	0	0	0
ENSG00000242638	RN7SL294P	0	0	0	0	0	0	0	0	0	0	0	0	0	0	0	0	0	0	0	0	0	0	0	0	0	0	0	0	0	0	0	0	0	0	0	0	0
ENSG00000242640	RPS29P11	0	0	0	0	0	0	0	0	0	0	0	0	11.2	0	0	0	4.32	0	0	0	0	0	3.43	0	0	0	0	0	0	0	0	0	0	0	0	0	0
ENSG00000242641	LINC00971	0	0	0	0	0	0	0	0	0.01	0.01	0	0	0	0	0.01	0.03	0	0	0	0	0.01	0	0.01	0	0.05	0.01	0.01	0	0.01	0	0	0.02	0	0	0	0	0
ENSG00000242650	RN7SL292P	0	0	0	0	0	0	0	0	0	0	0	0	0	0	0	0	0	0	0	0	0	0	0	0	0	0	0	0	0	0	0	0	0	0	0	0	0
ENSG00000242651	RN7SL862P	0	0	0	0	0	0	0	0	0	0	0.44	0	0	0	0	0	0	0.73	0	0	0.73	0.43	0	0.46	0	0	0	0	0	0	0	0	0	0	0	0	0
ENSG00000242653	RN7SL132P	0	0	0	0	0	0	0	0	0	0	0	0	0	0	0	0	0	0	0	0	0	0	0	0	0	0	0	0	0	0	0	0	0	0	0	0	0
ENSG00000242654	RPL32P14	0	0	0	0	0	0	0	0	0	0	0	0	0	0	0	0	0	0	0	0	0	0	0	0	0	0	0	0	0	0	0	0	0	0	0	0	0
ENSG00000242657	RN7SL581P	0	0	0	0	0	0.99	0	0	0	0	0	0	1.24	0	0	0	0	0	0	0	0	0	0	0	0	0	0	0	0	0	0	0	0	0	0	0	0
ENSG00000242659	RP11-271C24.2	0	0	0	0	0	0	0	0	0	0	0	0	0	0	0	0	0	0	0	0	0	0	0	0	0	0	0	0	0	0	0	0	0	0	0	0	0
ENSG00000242660	RP11-1094M14.1	0	0	0	0	0	0	0	0	0	0	0	0	0	0	0	0	0	0	0	0	0	0	0	0	0	0	0	0	0	0	0	0	0	0	0	0	0
ENSG00000242661	RPS3AP43	0	0	0	0	0	0	0	0	0.23	0.18	0.15	0	0.34	1.09	0	0.17	0.26	0.13	0	0.54	0.26	0.22	0.16	1.24	0	0	0.07	0.11	0	0	0	0	0	0.13	0.12	0	0
ENSG00000242667	RP11-745A24.2	0.12	0	0	0	0	0	0	0	0	0	0	0	0	0	0	0	0	0	0	0	0	0	0	0	0	0	0	0	0	0	0	0	0	0	0	0	0
ENSG00000242668	RN7SL317P	0	0	0	0	0	0	0	0	0	0	0	0	0	0	0	0	0	0	0	0	0	0	0	0	0	0	0	0	0	0	0	0	0	0	0	0	0
ENSG00000242670	RPL22P13	0	0	0	0	0	0	0	0	0	0	0	0	0	0	0	0	0	0	0	0	0	0	0	0	0	0	0	0	0	0	0	0	0	0	0	0	0
ENSG00000242671	LINC02010	0	0	0	0	0	0	0	0	0	0.03	0	0	0	0	0	0	0	0	0	0	0	0.03	0.11	0	0	0	0	0	0	0	0	0	0	0	0	0	0
ENSG00000242673	RN7SL167P	0	0	0	0	0	0	0	0	0	0	0	0	0	0	0	0	0	0	0	0	0	0	0	0	0	0	0	0	0	0	0	0	0	0	0	0	0
ENSG00000242675	RPS16P9	0	0	0	0	0	0	0	0	0	0	0	0	0	0	0	0	0	0	0	0	0	0	0	0	0	0	0	0	0	0	0	0	0	0	0	0	0
ENSG00000242683	RPL12P21	0	0	0	0	0	0	0	0	0	1.2	0.28	1.1	1.71	1.6	0.39	1.64	0.33	0.12	0.39	0.33	0.71	0.27	0.15	1.52	0	0	0	0	0	0	0	0	0	0	0	0.21	0
ENSG00000242686	RP11-1191J2.2	0	0	0.06	0	0	0	0	0	0.05	21.57	0.33	1.2	0.17	0.18	0.07	0	0.11	0	0	0.15	0	0.21	0.02	1.62	0	0	0	0	0	0	0	0.04	0	0	0	0	0
ENSG00000242687	AC004893.11	2.7	1.06	0.6	0	2.46	0.15	0.61	0.57	1.82	4.28	2.93	5.18	5.15	5.64	2.61	1.43	2.32	1.68	1.67	1.04	1.42	1.75	2.83	3.06	1.58	3.29	2.31	1.37	0.66	0.86	2.5	0.21	0.45	1.45	4.8	1.92	0.73
ENSG00000242688	RN7SL304P	0	0	0	0	0	0	0	0	0	0	0	0	0	0	0	0	0	0	0	0	0	0	0	0	0	0	0	0	0	0	0	0	0	0	0	0	0
ENSG00000242689	CNTF	1.24	2.77	0.36	0	0	0.07	1.33	0.48	0.31	0.54	0.28	0.28	0.81	0.4	0.41	0.11	0.73	0.95	0.75	0.79	0.51	0.42	1.57	0.11	0.96	2.09	2	1.25	2.08	0.58	1.13	1.97	1.14	1.79	0.8	1.59	1.49
ENSG00000242692	RPS27AP1	0	0	0	0	0	0	0	0	0	0	0.17	0.37	0	0	0	0	0	0.14	0	0.39	0	0	0	0	0	0	0	0	0	0	0	0	0	0	0	0	0
ENSG00000242696	RN7SL40P	0	0	1.45	0	0	0	0	0	0.32	0.79	0	0.71	0	0	0	0	0	0	0	0	0	0	0.32	1	0	0.28	0	0	0	0	0	0	0	0	0	0	0
ENSG00000242697	RPL5P12	0	0.71	0.06	0	0	0.09	0	0	1.09	1.04	0.41	0.82	0.92	0.43	0.55	0.46	0.55	0.86	0.36	0.56	0.11	0.2	0.7	0.81	0.36	0.06	0.25	0.37	0.5	0.43	0.31	0.23	0.23	0.28	0.38	0.25	0.49
ENSG00000242699	RN7SL516P	0	0	0	0	0	0	0	0	0	0.56	0	0	2.07	0	0	0	0	0	0.64	0	0	0	0	0	0	0	0	0	0	0	0	0	0	0	0	0	0
ENSG00000242703	CCT4P1	0	0	0	0	0	0	0	0	0	0	0	0	0	0	0	0	0	0	0	0	0	0	0	0	0	0	0	0	0	0	0	0	0	0	0	0	0
ENSG00000242705	ICE2P2	0	0	0	0	0	0	0	0	0	0	0	0	0	0	0	0	0	0	0	0	0	0	0.14	0	0	0.01	0	0	0	0	0	0	0	0	0	0	0
ENSG00000242706	RPS27AP9	0	0	0	0	0	0	0	0	0	0	0	0.42	0.29	0.31	0	0	0	0.32	0.27	0.66	0	0	0.39	0	0	0	0	0	0	0	0	0	0	0	0	0	0
ENSG00000242707	RN7SL362P	0	0	0	0	0	0	0	0	0	0.76	0.59	0	0	0.98	0	0	0	0.98	0.86	0	0	0.58	0	0	0	0	0	0	0	0	0	0	0	0	0	0	0
ENSG00000242709	RPL30P9	0	0	0	0	0	0	0	0	0	0	0	0	0	0	0	0	0	0	0	0	0	0	0	0	0	0	0	0	0	0	0	0	0	0	0	0	0
ENSG00000242715	CCDC169	2.69	4.19	1.22	1.68	31.94	0.59	6.23	2.44	2.06	0.88	0.46	0.48	0.27	0.5	0.42	0.36	0.16	3.23	0.6	0.47	0.3	4.09	2.42	1.1	3.64	2.58	2.28	1.73	3.06	1.8	2.52	10.41	0.08	1.28	5.21	3.48	0
ENSG00000242719	RN7SL806P	0	0	0	0	0	0	0	0	0	0	0	1.15	1.59	0	0	0	0	0	0	0	0	0	0	0	0	0	0	0	0	0	0	0	0	0	0.44	0	0
ENSG00000242727	RP11-123J14.1	0	0	0	0	0	0	0	0	0	0	0	0	0	0	0	0	0	0	0	0	0	0	0	0	0	0	0	0	0	0	0	0	0	0	0	0	0
ENSG00000242728	UQCRHP4	0	0	0	0	0	0	0	0	0	0	0	0	0	0	0	0	0	0	0	0	0	0.55	0.58	0.59	0	0	0	0	0	0	0	0	0	0	0	0	0
ENSG00000242729	RP11-124G5.1	0	0	0	0	0	0	0	0	0	0	0	0	0	0	0	0	0	0	0	0	0	0	0	0	0	0	0	0	0	0	0	0	0	0	0	0	0
ENSG00000242731	FAM86LP	0	0	0	0	0	0	0	0	0	0	0	0	0	0	0	0	0	0	0	0	0.06	0	0	0	0	0	0	0	0	0	0	0	0	0	0	0	0
ENSG00000242732	RGAG4	2.45	7.78	12.11	10.75	1.06	0.81	3.83	7.1	3.05	23.56	0.73	1.91	23.92	1.15	3.3	3.7	1.31	11.35	4.74	1.69	0.7	5.11	4.18	1.42	0	2.95	5.26	0	0.49	0.04	0.15	8.63	1.23	2.12	0.02	4.92	1.28
ENSG00000242735	RPSAP26	0.63	0	0	0	0.07	1.13	0	0.85	1.52	0.32	0.19	0.91	1.15	0.93	0.65	0.74	0.52	0.05	1.02	0.66	0.79	0.73	0.75	3.67	0	0.43	0.35	0	0.5	0.24	0	0.38	0	0.36	0.77	0.12	0.86
ENSG00000242736	TRBV1	0	0	0	0	0	0	0	0	0	0	0	2.83	0	0	0	0	0	0	0	0	0	0	0	0	0	0	0	0	0	0	0	0	0	0	0	0	0
ENSG00000242737	RP11-562A8.1	0	0	0	0	0	0	0	0	1.73	2.12	0.57	1.58	3.48	2.33	1.23	0	1.36	1.41	0.81	2.27	1.88	0.27	0.29	3.3	0	0	0.27	0	0.24	0.52	0	0	0.25	0	0	0	0
ENSG00000242741	LINC02005	0	0	0	0	0	0	0	0	0	0	0.15	0	0	0.36	0	0	1.93	0	0	1.61	0	0	0	0	0	0	0	2.15	0	0	0	0.07	0	0	0	0	0.24
ENSG00000242747	RP11-30K9.1	0	0	0	0	0	0	0	0	0	0	0	0	0	0	0	0	0	0	0.23	0.19	0	0.16	0	0	0	0	0	0	0	0.59	0	0	0	0	0	0.37	0
ENSG00000242748	RPL23AP81	0.65	5.08	1.56	0	0	1.39	0	0.41	0.34	1.45	4.67	1.88	1.88	0.55	2.6	2.94	1.07	2.45	0.95	2.52	0.54	0.49	1.66	2.49	0.53	0.28	1.73	1.55	3.57	0	0.47	0.65	0.29	0.88	0.96	1.16	0.14
ENSG00000242752	NMTRQ-TTG12-1	0	0	0	0	0	0	0	0	0	0	0	0	0	0	0	0	0	0	0	0	0	0	0	0	0	0	0	0	0	0	0	0	0	0	0	0	0
ENSG00000242753	RP11-716O23.2	0	0	0	0	0	0	0	0	0	0	0	0	0	0	0	0	0	0	0	0	0	0	0	0	0	0	0	0	0	0	0	0	0	0	0	0	0
ENSG00000242756	RHOT1P3	0	0	0	0	0	2.11	0	0	0	1.28	0.34	0	0	0	0	0	0	0	0	0	0	0	0	0	2.72	1.08	0	5.03	0	0	0	0.32	2.74	0	0	0	0
ENSG00000242757	CTD-2090I13.3	0	0	0	0	0	0	0	0	0.18	0	0	0	0	0	0	0	0	0	0	0	0	0	0	0	0	0	0	0	0	0	0	0.16	0	0	0	0	0
ENSG00000242759	LINC00882	0.18	11.4	0.24	6.57	0	2.6	5.35	6.06	4.04	0.13	0.83	0.41	2.89	0.93	0.96	0.47	2.82	1.62	2.46	1.85	1.33	2.67	3.89	2.07	0.24	1.65	0.59	0	3.97	0.32	0	0.56	0.67	0.11	0.55	0.61	1.64
ENSG00000242764	RN7SL824P	0	0	0	0	0	0	0	0	0	0	0	0	0	0	0	0	0	0	0	0	0	0	0	0	0	0	0	0	0	0	0	0	0	0	0	0	0
ENSG00000242766	IGKV1D-17	0	0	0	0	0	5.46	0	0.33	0.14	0	0	0	0.2	0	17.55	0	0.47	0	0	0	0	0.98	0	0	0	0	0	0	0	0	0	0	0	0	0	0	0
ENSG00000242767	ZBTB20-AS4	0	0	0	0	0	0	0	0	0	1.57	0	0.52	0.71	0	0	0	0.11	0	0	0	0	0.09	0.1	0	0	0	0	0.06	0.08	0	0	0.24	0	0	0	0	0.07
ENSG00000242768	RP11-556G22.1	0	0	0	0	0	0	0	0	0	0.71	0	0	0	0	0	0	0	0	0	0	0	0	0	0	0	0	0	0	0	0	0	0	0	0	0	0	0
ENSG00000242769	RN7SL432P	0	0	0	0	0	0	0	0	0	0	0	0	0	0	0	0	0	0	0	0	0	0	0	0	0	0	0	0	0	0	0	0	0	0	0	0	0
ENSG00000242770	RP11-180K7.1	0	0	0	0	0	0.44	0	0	0	0	0	0	0.17	0.55	0	0	0	0	0	0	0	0	0	0	0	0	0	0	0	0	0	0	0	0	0	0	0
ENSG00000242771	TRBV5-2	0	0	0	0	0	0	0	0	0	0	0	1.26	0	0	0	0	0	0	0	0	0	0	0	0	0	0	0	0	0	0	0	0	0	0	0	0	0
ENSG00000242775	RP11-875H7.2	0	0	0	0	0	0	0	0	0	0	0	0	0	0	0	0	0	0	0	0	0	0	0	0	3.29	0	0	0	0	1.8	0	2.45	0	0	0	0	0.4
ENSG00000242779	ZNF702P	3.31	6.16	7.21	2.7	8.9	1.72	3.12	2.76	0.33	0.47	7.37	5.6	2.87	0.52	0.66	0.58	4.86	1.8	0.98	2.07	8.06	0.5	5.12	1.89	4	0.49	0.69	3.76	2.41	3.5	10.79	1.16	12.19	7.13	8.82	0.06	3.64
ENSG00000242781	LINC02050	0	0	0	0	0	0	0	0	0	0	0	0	0	0	0	0	0	0	0	0	0.15	0	0	0	0	0	0.08	0	0	0	0	0	0	0.07	0	0	0
ENSG00000242790	RP11-451G4.3	0	0	0	0	0	0	0	0	0	0	0	0	0	0	0	0	0	0	0	0	0	0	0	0	0	0	0	0	0	0	0	0	0	0	0	0	0
ENSG00000242791	RP11-651P23.5	0.35	0	0	0	0	0	0	0	0	0.43	0.19	0	0	0	0	0	0	0	0	0.11	0	0	0.1	0	0	0.08	0.08	0	0	0	0	0	0	0	0	0.54	0
ENSG00000242793	AC135999.2	0	0	0	0	0	0	0	0	0	0	0	0	0	0.26	0	0	0	0	0	0	0	0	0	0	0	0	0	0	0	0	0	0	0	0	0	0	0
ENSG00000242794	RN7SL299P	0	0	0	0	0	0	0	0	0	0	0	0	0	0	0	0	0	0	0	0	0	0	0	0	0	0	0	0	0	0	0	0	0	0	0	0	0
ENSG00000242795	RP11-3K16.2	0	0	0	0	0	1.37	0	0	1.31	0.35	0.29	0	2.18	4.41	0.4	0	0	1.2	1.6	0.5	0	0	0.15	0.15	0.33	0	0	0	0	0	0	0	0	0	0	0	0
ENSG00000242797	GLYCTK-AS1	0	0	1.08	0	0	0.58	0	0.79	0.27	1.47	0.63	1.38	1.21	0.28	0.97	1.09	0.93	0.45	0.49	0.73	0.3	1.38	1.02	0.1	0.48	0.22	0.74	0.37	0	0	0.25	0.08	0.08	0.07	0.14	0.13	0.29
ENSG00000242798	RP11-506M12.1	1.29	4.08	2.68	5.96	0	0.15	0	0.88	0.36	1.31	0.96	0.8	2.73	4.06	0.5	0	1.12	1.82	0.66	0.42	0.5	0.35	3.11	0.26	0	0.79	0.89	0.67	1.87	0.11	0.88	0.42	0.42	0.31	0.58	0	0.29
ENSG00000242802	AP5Z1	28.75	29.06	25.55	32.69	37.17	24.47	30.1	21.58	28.43	13.91	17.95	16.12	8.23	11.33	11.67	19.68	13.11	15.05	11.66	20.5	43.81	17.9	29.97	13.92	19.53	33.86	22.77	18.52	30.47	14.46	19.05	39.47	30.79	14.45	20.87	21.85	25.98
ENSG00000242807	RPL26P31	0	0	0	0	0	0	0	0	0	0.24	0	0	0	0	0	0.46	0	0	0	0	0	0	0	0	0	0	0	0	0	0	0	0	0	0	0	0	0
ENSG00000242808	SOX2-OT	2	0	0	0	6.53	0.23	0	0.11	0.09	1.18	0.12	0.45	1.96	1.06	0.82	0.25	0.25	9.03	0.32	1.12	0.06	1.12	0.31	0.59	0	0.04	0.51	0	0.02	0	0.01	0.06	0	0.17	0.09	0.18	0.24
ENSG00000242810	MRPL42P6	0	0	0	0	0	0	0	0	0	0	0	0	0	0	0	0	0	0	0	0	0	0	0	0	0	0	0	0	0	0	0	0	0	0	0	0	0
ENSG00000242811	RN7SL229P	0	0	0	0	0	0	0	0	3.56	0	0	0	0	0	0	0	0	0	0.63	0	0.36	0	2.24	0	0	0	0	0	0	0	0	0	0	0	0	0	0
ENSG00000242814	RP11-436H11.1	0	0	0	0	0	0	0	0	0	0	0	0.24	0	0	0	0	0	0	0	0	0	0	0	0	0	0	0	4.72	0	0	0	0	0	0	0	0	0
ENSG00000242816	RP11-768G7.3	0	0	0	0	0	0	0	0	0	0	0	0	0	0	0	0	0	0	0	0	0	0	0	0	0	0	0	0	0	0	0	0	0	0	0	0	0
ENSG00000242818	RN7SL846P	0	0	0	0	0	0	0	0	0.47	1.76	0	0	0	0	0	0	0.57	0	0	0	0	0	0	0.49	0	0	0	0	0	0	0	0.45	0	0	0	0	0
ENSG00000242828	RP11-47P18.1	0	0	0	0	0	0	0	0	0	0	0	0	0	0	0	0	0	0	0	0	0.56	0	0	0	0	0	0	0.8	0	0	0	0.2	0	0	0	0	0
ENSG00000242829	RPS26P21	0	4.52	0	0	0	0	0	0	0	0	0.61	1.36	1.87	1.5	2.64	0.72	1.1	1.01	0.43	1.38	0.75	0.88	1.87	7.05	0.72	0	0	0	0.26	0	0	0	0	0.28	0	0	0.25
ENSG00000242834	RPL7AP56	0	0	0	0	0	0	0	0	0	0	0	0	0	0	0	0	0	0	0	0	0	0	0	0	0	0	0	0	0	0	0	0	0	0	0	0	0
ENSG00000242836	MTCO3P35	0	0	0	0	0	0	0	0	0	0	0	0	0.11	0	0	0	0	0	0	0	0	0	0	0	0	0	0	0	0	0	0	0	0	0	0	0	0
ENSG00000242837	RPL21P13	4.19	0	0	0	0	0	0	0	0	0	0	0	0	0	0	0	0	0	0	0	0	0	0	0.17	0	0	0	0	0	0	0	0	0	0	0	0	0
ENSG00000242841	KRT8P35	0	0	0	0	0	0	0	0	0	0	0	0.04	0	0	0	0	0.09	0	0	0	0	0	0	0	0	0	0	0	0	0	0	0	0	0	0	0.03	0
ENSG00000242849	ALDOAP1	0	0	0	0	0	0	0	0	0	0	0	0	0	0	0	0	0	0	0	0	0	0	0	0	0	0	0	0	0	0	0	0	0	0	0	0	0
ENSG00000242850	RPL23AP68	0	0	0	0	0	0	0	0	0	0.68	0	0	0	0	0	0	0	0	0	0	0	0	0	0.39	0	0	0	0	0	0	0	0	0	0	0	0	0
ENSG00000242852	ZNF709	1.39	0.46	0.7	0	0	0.52	0	1.32	2.33	8.19	1.06	2.27	4.09	0.17	2.16	0.34	1.85	0.73	0.69	0.96	2.8	0.9	2.32	1.47	0.11	0	1.31	0	1.17	0.67	1.11	1.29	1.05	1	1.3	1.89	1.73
ENSG00000242853	RN7SL749P	0	0	0	0	0	1.46	0	0	0.96	1.2	0	0	0	0	0.71	0	2.31	0.78	0	0	0	0	0.49	0.49	0	1.72	0	0	0.41	0	0	0	0	0.95	0	0	0
ENSG00000242854	DNM1P24	0	0	0	0	0	0	0	0	0	0	0	0	0	0	0	0	0	0	0	0	0	0	0	0	0	0	0	0	0	0	0	0	0	0	0	0	0
ENSG00000242855	RN7SL496P	0	0	0	0	0	0	0	0	0	0	0.47	0	0	0	0	0	0	0	0	0	0	0	0	0	0	0	0	0	0	0	0	0	0	0	0	0	0
ENSG00000242856	VN1R105P	0.24	0	0	0	0	0	0	0	0.08	0.15	0.33	0.11	0.03	0.2	0	0	0	0	0	0.4	0.03	0.03	0.17	0	0	0	0	0	0	0	0	0	0	0	0	0	0
ENSG00000242858	CTC-484M2.1	0	0	0	0	0	0	0	0	0	0	0	0	0	0	0	0	0	0	0	0	0	0	0	0.36	0	0	0.1	0	0	0	0	0	0.1	0.09	0.09	0	0.18
ENSG00000242860	RN7SL180P	0	0	0	0	0	3.37	0	0	0.93	1.15	0	0	5.66	0.75	0	0	0	0	0	0	0	0	0	1.91	0	0	0	0	0	0	0.88	0	0	0	0	0	0
ENSG00000242861	RP11-285F7.2	2.83	0	5.85	0	0	7.55	10.16	1.49	4.94	1.52	8.48	19.37	16.32	17.97	7.49	7.19	6.94	4.29	4.77	5.54	4.27	6.19	5.31	16.02	0.96	0.26	0	0.22	0	4.77	0.86	0.28	0.81	0.28	2.79	0.48	0.75
ENSG00000242863	RN7SL677P	0	0	0	0	0	0	0	0	0	0	0	0	0	0	0	0	0	0	0	0	0	0	0	0	0	0	0	0	0	0	0	0	0	0	0	0	0
ENSG00000242865	RN7SL244P	0	0	0	0	0	0	0	0	0	0	0	0	0	0	0	0	0	0	0	0	0	0	0	0	0	0	0	0	0.96	0	0	0	0	0	0	0	0
ENSG00000242866	STRC	1.36	0	0.27	0.67	0	0.16	0	0.76	0.04	1.58	0.22	0.78	1.7	0.58	0.29	0.22	0.07	0.51	0.39	0.06	0.16	0.28	0.1	0.46	0	0.1	0.15	0	0.08	0.06	0	0	0.01	0.03	0	0.01	0
ENSG00000242875	RBMY1B	0	0	0	0	0	0	0	0	0	0	0	0	0	0	0	0	0	0	0	0.01	0	0	0	0	0	0	0	0	0	0	0	0	0	0	0	0	0
ENSG00000242876	RN7SL812P	0	0	0	0	0	0	0	0	1.07	1.33	1.05	1.78	0.82	1.73	1.58	1.25	0.64	1.73	0	0	1.73	0.51	0.54	3.83	0	0	1.58	0	0	0	0	0	0	0	0.91	0	0
ENSG00000242879	AC006335.11	0	0	0	0	0	0	0	0	0	0	0	0	0	0	0	0	0	0	0	0	0	0	0	0	0	0	0	0	0	0	0	0	0	0	0	0	0
ENSG00000242880	RP11-190P13.2	0	0	0	0	0	0	0	0	0	0	0.14	0	0	0	0	0	0	0	0	0	0	0	0	0	0	0	0	0	0	0	0	0	0	0	0	0	0
ENSG00000242882	RPL5P11	0	0	0	0	0	0	0	0	0	0	0.06	0.14	0.29	0.1	0	0	0.15	0.11	0.17	0.15	0.11	0	0.46	0	0	0	0	0	0	0	0	0	0	0	0	0	0
ENSG00000242887	IGHJ3	0	0	0	0	0	0	0	0	0	0	0	0	0	0	0	0	0	0	0	0	0	0	0	0	0	0	0	0	0	0	0	0	0	0	0	0	0
ENSG00000242888	RP11-436M15.1	0	0	0	0	0	0	0	0	0.07	0.94	0.07	0.08	0.11	0.23	0.1	0.16	0.25	0	0	0	0.36	0.07	0	0	0	0	0	0	0	0	0	0	0	0	0	0	0.17
ENSG00000242889	RN7SL449P	0	0	0	0	0	0	0	0	1.5	6.84	1.47	3.33	6.1	4.86	0	2.34	0	1.22	2.83	1.1	0.81	1.43	0.5	0.51	0	0	0	1.51	0	0	0	0	0	0	0	0	0
ENSG00000242893	RN7SL413P	0	0	0	0	0	0	0	0	0	0	0.89	0	0	0	0	0	0.54	1.1	0	1.5	0	0	0	0	0	0	0	0	0	0	0	0	0.4	0	0	0	0
ENSG00000242894	RN7SL634P	0	0	0	0	0	0	0	0	0	18.21	0	0	0	0	0	0	0	0	0	0	3.06	3.62	0	0	0	0	0	0	0	0	0	0	0	0	0	0	0
ENSG00000242899	RPL7P16	0	0	0	0	0	0	0	0.2	0	0	0.08	0	0	0	0.11	0	0	0	0	0	0	0	0	0	0	0	0	0.11	0	0	0	0	0	0	0	0	0
ENSG00000242902	RP11-309L24.2	0	0	0.12	0	0	0	0	0.61	0	0	1.13	0	0	0	0	0.29	0	0	0.35	0	0	0	0.13	0	0	0.21	0	1.05	0	0.11	0.46	0	0	0	0	0.57	0
ENSG00000242908	AADACL2-AS1	0	0	0	0	0	0	0	0	0.11	0	0	0	0	0	0	0	0	0	0	0	0	0	0.22	0	0	0	0	0	0	0	0	0	0	0	0	0	0
ENSG00000242911	RP11-118N24.2	0	0	0	0	0	0	0	0	0	0	0	0	0	0	0	0	0	0	0	0	0	0	0	0	0	0	0	0	0	0	0	0	0	0	0	0	0
ENSG00000242912	RN7SL384P	0	0	0	0	0	0	0	0	0	0	0	0	0	0	0	0	0	0	0	0	0	0	0	0	0	0	0	0	0	0	0	0	0	0	0	0	0
ENSG00000242915	SNRPGP7	0	0	0	0	0	0	0	0	0	0	0	0	0	0	0	0	0	0	0	0	0	0	0	0	0	0	0	0	0	0	0	0	0	0	0	0	0
ENSG00000242922	RPL21P104	0	0	0	0	0	0	0	0	0	0	0	0	0	0	0	0	0	0	0	0	0	0	0	0	0	0	0	0	0	0	0	0	0	0	0	0	0
ENSG00000242925	PLCH1-AS2	0	0	0	0	0	0	0	0	0	0	0	0	0	0	0	0	0	0	0	0	0	0	0	0	0	0	0	0	0	0	0	0	0	0	0	0	0
ENSG00000242928	RN7SL868P	0	0	0	0	0	0	0	0	0	0	0	0	0	0	0	0	0	0	0	0	0	0	0	0	0	0	0	0	0	0	0	0	0	0	0	0	0
ENSG00000242931	RPL7P49	0	0	0	0	0	0.62	0	0.28	0.26	0.21	0.53	0.97	0.4	0.42	0.12	1.79	0.3	0.44	0.12	0.21	0.29	0.59	0.36	0.57	0.67	0.07	0	0	0.07	0	0.08	0	0	0	0.14	0	0
ENSG00000242936	RPL30P6	0	0	0	0	0	0	0	0	0	0	0	0	0	0	0	0	0	0	0	0	0	0	0	0	0	0	0	0	0	0	0	0	0	0	0	0	0
ENSG00000242941	RPL12P7	0	0	0	0	0	0	0	0	0	0	0.15	0	0	0	0	1.07	0	0	0	0	0.13	0	0.47	0	0	0	0	0	0	0	0	0	0	0	0.25	0	0
ENSG00000242943	NKAIN1P1	0	0	0	0	0	0	0	0	0	0	0	0	0	0	0	0	0	0.1	0	0	0	0	0.12	0	0	0	0	0	0	0	0	0	0	0	0	0	0
ENSG00000242945	RPL29P32	0	0	0	0	0	0	0	0	0	0	0.17	0	0	0	0	0	0	0	0	0	0	0	0	0	0	0	0	0	0	0	0	0	0	0	0	0	0
ENSG00000242948	EPS15P1	0	0	0.02	0	0	0	0	0	0.26	0	0.2	0.03	0.03	0	0	0.1	0.13	0	0.06	0.03	0.02	0.07	0.58	0.05	0	0.11	0	0	0.06	0.04	0.65	0	0	0.06	0.02	0	0
ENSG00000242950	ERVW-1	0.15	0	0.22	0.27	0	0.16	0	0.08	0.17	0.3	0.43	1.47	2.39	0.73	0.15	0.04	0.37	0.57	0.43	0.33	0.43	0.99	0.54	0.26	0	0.07	0.21	0.03	0.13	0	0	0	0	0.57	0.09	0	0
ENSG00000242951	RP11-507E23.1	0.34	0.18	0	0	0	0.14	0	0.55	0.68	0	1.34	0.5	0.34	0	0.64	0	0.8	0.19	0	0.52	0.56	0	0.24	0.24	0.18	0	0	0.64	0	0.2	0.21	0.2	0.2	0	0	0	0
ENSG00000242952	RPSAP3	0	0	0	0	0	0	0	0	0.06	0.83	0	0.07	0.19	0	0	0	0	0	0.34	0	0	0	0.13	0	0	0	0	0	0	0	0	0	0	0	0	0	0
ENSG00000242953	RP11-803B1.3	0	0	0	0	0	0	0	0	0	0	0	0	0	0	0	0	0	0	0	0	0	0	0	0	0	0	0	0	0	0	0	0	0	0	0	0	0
ENSG00000242958	RP11-662B19.1	0	0	0	0	0	0	0	0	0.39	0	0.38	0.43	0.59	2.51	1.12	0.9	0	0	1.09	1.29	0.31	0	1.56	0.4	0	0	0	0	0	0	0	0	0	0	0	0	0.31
ENSG00000242960	FTH1P23	1.32	0	0.09	2.68	0	0.5	0	0	1.13	0	0.8	0.15	2.62	1.05	0.55	0	0.32	0.22	0.73	1.16	0.85	1.48	0.69	4.28	0.8	0.2	0	1.07	0	0	0.36	0.12	0	0.19	0.1	0.1	0.21
ENSG00000242963	RP11-143E21.1	0	0	0	0	0	0	0	0	0	0	0	0	0	0	0	0	0	0	0	0	0	0	0	0	0	0	0	0	0	0	0	0	0	0	0	0	0
ENSG00000242968	RP11-731C17.1	0	0	0	0	0	0	0	0	0	0	0	0	0	0	0	0	0	0.07	0	0	0.07	0	0	0.09	0	0	0	0	0	0.08	0	0	0.15	0	0	0	0
ENSG00000242970	AC068522.4	0	0.26	0	0	0	0	0.27	0	0.95	0.39	1.85	0.35	2.38	0.51	0.45	2.2	0.75	0	0	0	0.51	0.3	0.96	0.98	0	0.27	0.59	0	0	0	0.87	0	0	0	0	0	0
ENSG00000242971	RN7SL233P	0	20.07	3.94	0	0	5.28	0	1.33	2.18	6.8	2.14	1.21	3.34	4.42	0	2.55	1.31	0.88	0.77	1.8	4.85	1.57	0	4.47	0	0	0	0	0	0	0	0	0	0	0	0	0
ENSG00000242973	RP11-446F17.3	0	0	0	0	0	0	0	0	0	0	0	0	0.48	0	0	0	0	0	0	0	0	0	0	0	0	0	0	0	0	0	0	0	0	0	0	0	0
ENSG00000242976	RN7SL177P	0	0	0	0	0	0	0	0	0	0	0	0	0	0	0	0	0	0	0	0	0	0	0	0	0	0	0	0	0	0	0	0	0	0	0	0	0
ENSG00000242978	RP4-545C24.5	0	0	0	0	0	0	0	0	0	0.19	0.31	0	0	0	0	0	0	0	0	0	0.39	0.3	0	0	0	0	0	0	0	0	0	0	0	0	0	0	0
ENSG00000242979	RPS15AP18	0	0	0	0	0	0	0	0	0.24	1.17	0	0	0	0	0	0	0	0	0	0.27	0	0.69	0	0.25	0	0	0	0	0	0	0	0	0	0	0	0	0
ENSG00000242983	CABYRP1	0	0	0	0	0	0	0	0	0	0.24	0	0	0	0	0	0	0	0	0	0	0	0	0	0	0	0.38	0	0	0	0	0	0	0	0	0	0	0
ENSG00000242985	RN7SL50P	0	0	0	0	0	0	0	0	0	0	0	0	0	0	0	0	0	0	0	0	0	0	0	0	0	0	0	0	0	0	0	0	0	0	0	0	0
ENSG00000242986	RPL21P99	0	0	0	0	0	0	0	0	0.21	0	0	0	0	0	0	0	0	0	0.57	0.47	0.17	0	0	0	0	0	0	0	0	0	0	0	0	0	0	0	0
ENSG00000242989	RN7SL332P	0	0	0	0	0	0	0	0	0	0	0	0	0	0	0	0	0	0	0	0	0	0	0	0	0	0	0	0	0	0	0	0	0	0	0	0	0
ENSG00000242990	RPL13AP23	0	0	0	0	0	0	0	0	0	0	0	0	0	0	0	0	0	0	0	0	0	0	0	0	0	0	0	0	0	0	0	0	0	0	0	0	0
ENSG00000242991	RPL7P40	0	0	0	0	0	0	0	0	0	0.19	0	0	0	0	0	0	0.09	0	0	0	0	0	0	0.44	0	0	0	0	0	0	0	0	0	0	0	0	0
ENSG00000242992	FTH1P4	0.1	0	1.3	0	0	0	0	0	0.26	0.61	0.51	0.99	1.15	0.61	1.05	0.29	0.44	0.64	0.18	1.19	0.74	0.61	0.39	0.14	0	0	0	0	0	0	0	0	0	0	0	0	0
ENSG00000242993	RP11-697H10.1	0	0	0	0	0	0	0	0	0	0	0	0.24	0.34	0	0.31	0	0	0	0	0	0.18	0	0	0	0	0	0	0	0	0	0	0	0	0	0	0	0
ENSG00000242995	RP11-1085N6.1	0	0	0	0	0	0	0	0	0	0	0	0	0	0	0	0	0	0	0	0	0	0	0	0	0	0	0	0	0	0	0	0	0	0	0	0	0
ENSG00000242998	RN7SL379P	0	0	0	0	0	0	0	0	0	0	0	0	0	0	0	0	0	0	0	0	0	0	0	0	0	0	0	0	0	0	0	0	0	0	0	0	0
ENSG00000242999	RN7SL239P	0	0	0	0	0	0	0	0	0	0.55	0	0.49	0.67	0	0	0	0	0	0	0.49	0.71	0	0.44	1.36	0	1.56	0.43	0	0	0	0.83	0	0	0	0	0.35	0
ENSG00000243004	AC005062.2	1.68	0.76	1.03	0.83	1.48	5.49	0.7	2.66	8.25	5.21	6.13	8.73	3.68	7.86	5.03	1.66	4.55	5.98	8.7	6.89	6.36	8.85	5.49	0.71	1.79	2.2	3.49	2.83	3.56	2.61	2.99	3	2.77	2.49	2.83	1.49	2.05
ENSG00000243005	RN7SL16P	0	0	0	0	0	0	0	0	0.59	3.7	0	0	0.91	0	1.77	0	0	0	0	0.65	0	0	0	0	0	0	0	0	0	0	0	0	0	0	0	0	0
ENSG00000243007	RPL12P35	0	0.12	0	0	0	0.39	0	0.49	0	0	0.15	0.17	0.46	0	0	0	0.18	0	0	0	0.13	0	0.16	0	0	0	0	0.11	0	0	0	0	0	0	0	0	0
ENSG00000243008	RP11-556N21.1	0.18	1.59	0	0	0	0	0	0.38	0	0.08	0	0.05	0	0	0	0	0	0.02	0.08	0	0	0.14	0	0	0	0	0.05	0	0	0	0	0.05	0	0	0.04	0.11	0
ENSG00000243011	RN7SL266P	0	0	0	0	0	0	0	0	0	0	0	0	0	0	0	0	0	0	0	0	0	0	0	0	0	0	0	0	0	0	0	0	0	0	0	0	0
ENSG00000243012	LINC02083	0	0	0	0	0	0	0	0	0	0	0	0	0	0	0.2	0	0	0	0	0	0	0	0.29	0	0	0	0	0	0	0	0	0	0	0	0	0	0
ENSG00000243014	PTMAP8	0	0	0	0	0	0	0	0	0	0.39	0	0	0	0	0	0	0	0.26	0	0	0	0	0	0	0	0	0	0	0	0	0	0	0.28	0.3	0	0	0
ENSG00000243015	RN7SL737P	0	0	0	0	0	5.93	0	2.65	0.49	0.92	1.09	2.01	0	6.22	0.69	3.32	0	0	3.97	1.3	0	0	0.79	0	3.31	1.6	1.34	0	0	0.81	0.52	0	1.22	0.62	0	0	0
ENSG00000243016	RP11-305F5.2	0	0	0	0	0	0	0	0	0	0	0	0	0	0	0	0	0	0	0	0.11	0	0	0	0	0	0	0.08	0	0.15	0	0	0	0	0	0	0	0.07
ENSG00000243018	RP5-1070G24.2	0	0	0	0	0	0	0	0	0	0	0	0	1.9	0	0	0	0	0	0	0	0	0	0	0	0	0	0	0	0	0	0	0	0	0	0	0	0
ENSG00000243020	RPL7P39	0	0	0	0	0	0	0	0	0	0	0	0	0	0	0	0	0	0	0	0.29	0	0.08	0	0	0	0.07	0	0	0	0	0	0	0	0	0	0	0
ENSG00000243022	MARK3P3	0	0	0	0	0	0	0	0	0.17	0	0	0	0	0	0	0	0	0	0	0	0	0	0	0	0	0	0	0	0	0	0	0.07	0	0	0	0.06	0
ENSG00000243023	UBA52P3	0	0	0	0	0	0	0	0	0.51	0	0	0	0	0	0	0	0	0	0	0	0	0	0	0.26	0	0	0	0	0	0	0	0	0	0	0	0	0
ENSG00000243024	RPS11P6	0	0	0	0	0	0.17	0	0.08	0.08	0.18	0.15	0.04	0.11	0.06	0.15	0.41	0.04	0.38	0	0	0.12	0.29	0.18	0.61	0.4	0.03	0.03	0.03	0.09	0.17	0.24	0.8	0	0.3	0.18	0.25	0.06
ENSG00000243025	MTAPP1	0	0	0	0	0	0	0	0	0	0.08	0	0	0	0	0	0	0	0	0.1	0	0	0	0	0.47	0	0	0	0	0	0	0	0	0	0	0	0.11	0
ENSG00000243027	RN7SL354P	0	0	0	0	0	0	0	0	0	0	0	0	0	0.75	0	0	0	0	0	0	0	0	0	0	0	0	0	0	0	0	0	0	0	0	0	0	0
ENSG00000243029	RN7SL635P	0	0	0	0	0	0	0	0	0	0	0.45	0	0	0	0	0	0	0	0	0	0	0	0	0	0	0	0	0	0	0	0	0	0	0	0	0	0
ENSG00000243033	GAPDHP47	0.59	0	0	0	0	0	0	0	0	0	0	0.06	0.17	0.35	0	0.25	0	0	0	0	0	0.05	0.11	0.06	0	0	0	0	0	0	0	0	0	0	0	0	0
ENSG00000243035	RN7SL810P	0	0	0	0	0	0	0	0	0	0	0	0	0	0	0	0	0	0	0	0	0	0.53	0	0	0	0	0	0	0	0	0	0	0	0	0	0	0
ENSG00000243038	RP11-58E21.1	0	0	0	0	0	0	0	0	0	0.1	0.09	0.38	0	0	0.12	0	0	0	0.35	0	0	0.08	0.09	0.09	0	0	0	0	0	0	0	0	0	0	0	0	0
ENSG00000243040	RBMY2FP	0	0	0	0	0	0	0	0	0	0	0	0	0	0	0	0	0	0	0	0	0	0	0	0	0	0	0	0	0	0	0	0	0	0	0	0	0
ENSG00000243044	RP13-526J3.1	0	0	0	0	0	0	0	0	0	0	0	0	0	0	0	0	0	0	0	0	0	0	0	0	0	0	0	0	0	0	0	0	0	0	0	0	0
ENSG00000243048	FTH1P18	0	0	0	0	0	0	0	0	0	0	0	0	0	0	0	0	0	0	0	0	0	0	0	0	0	0	0	0	0	0	0	0	0	0	0	0	0
ENSG00000243049	RN7SL33P	0	0	0	0	0	0	0	0	0	0	0	0	0	0	0	0	0	0	0	0	0	0	0	0	0	0	0	0	0	0	0	0	0	0	0	0	0
ENSG00000243050	RPL30P10	0	0	0	0	0	0	0	0	0	0	0	0	0	0	0	0	0	0	0	0	0	0	0	0	0	0	0	0	0	0	0	0	0	0	0	0	0
ENSG00000243051	RN7SL269P	0	0	0	0	0	0	0	0	0.85	0	0	0	0	0.68	0	0	0	0	0	0	0.34	0	0.43	0.43	0	0	0	0	0	0	0	0	0	0	0	0	0
ENSG00000243053	RPL31P58	0	0	0	0	0	0	0	0	0.77	1.25	0.25	1.69	1.16	0.83	1.45	2.98	1.21	0.63	1.08	0.29	0	0.24	1.04	1.34	0	0	0	0.36	0	0	0	0	0	0	0	0	0
ENSG00000243055	GK-AS1	1.36	0	0.37	0	0	0	0	0.56	0.6	1.42	0.49	1.2	0.15	0.32	1.08	0.45	2.97	1.25	0.54	4.05	2.72	1.53	1.53	1.92	0	0	0.18	0	0	0	0	0	0	0	0	0.15	0
ENSG00000243056	EIF4EBP3	7.87	11.64	13.35	5.76	29.49	35.24	18.46	13.9	9.62	7.12	14.72	13.17	37.3	3.93	9.71	13.93	16.53	10.08	15.93	10.12	8.59	18.05	8.46	17.75	3.1	16.28	4.28	82.29	1.78	4.09	4.44	1.53	3.75	4.58	2	24.94	7.11
ENSG00000243058	RPL39P33	0	0	0	0	0	0	0	0	0	0	0	0	0	0	0	0	0	0	0	0	0	0	0	0	0	0	0	0	0	0	0	0	0	0	0	0	0
ENSG00000243059	RN7SL400P	0	0	0	0	0	0	0	0	0	1.13	0	0	0	0	0	0	0	0	0	0	0	0	0	0	0	0	0	0	0	0	0	0	0	0	0	0	0
ENSG00000243062	RP11-12M5.1	0	0	0	0	0	0	0	0	0	0	0	0	0	0.32	0	0	0	0	0	0	0	0	0	0	0	0	0	0	0	0	0	0	0	0	0	0	0
ENSG00000243063	IGKV3-7	0	0	0	0	0	0	0	0	0	0.23	0	0	0	0	0	0	0	0	0	0	0	0.18	0	0	0	0	0	0	0	0	0	0	0	0	0	0	0
ENSG00000243064	ABCC13	0	0	0	0	0	0	0	0.04	0.01	0.12	0	0.01	0.22	0	0	0.07	0.03	0.03	0.13	0	0.06	0.04	0.04	0	0	0	0.02	0.02	0	0	0	0	0	0	0	0	0
ENSG00000243066	RN7SL842P	0	0	0	0	0	0	0	0	0	0	0	0.98	0	0	0	0	0	0	0	0	0	0	0	0	0	0	0	0	0	0	0	0	0	0	0	0	0
ENSG00000243069	ARHGEF26-AS1	1.31	0	0.21	0	0	3.75	0	0	0	0.62	0.04	1.48	13.91	1.06	0.02	0.08	0.17	0.1	0.27	0	0.08	0.5	0.53	1.29	0.7	0	0.1	0.08	0	0.21	0.03	0	0	0.03	0.19	0.09	0.09
ENSG00000243071	RP11-613M5.2	0.12	0	0	0	0	1.37	0	0	1.48	0.2	0.18	0.23	0.5	0	0	0	0	0	0.27	0	0	0.17	0.28	1.27	0.14	0	0	0	0.14	0	0	0	0	0	0	0	0
ENSG00000243072	GS1-388B5.2	0	0	0	0	0	0	0	0	0	0	0	0	0	0	0	0	0	0	0	0	0	0	0	0	0	0	0	0	0	0	0	0	0	0	0	0	0
ENSG00000243073	PRAMEF4	0	0	0	0	0	0	0	0	0	0.03	0	0	0	0	0	0	0	0	0.04	0	0	0	0	0	0	0	0	0	0	0	0	0	0	0	0	0	0
ENSG00000243075	RN7SL519P	0	0	0	0	0	0	0	0	0	0	0	0	0	0	0	0	0	0	0	0	0	0	0	0	0	0	0	0	0	0	0	0	0	0	0	0	0
ENSG00000243081	RP11-231E6.1	0	0	0	0	0	0	0	0	0	0	0	0.04	0	0	0	0.21	0	0	0.08	0	0.03	0	0	1.58	0	0	0	0	0	0	0	0	0	0	0	0	0
ENSG00000243083	LINC00870	0.5	0	0	0.32	0	0	0	0.58	0	0.02	0.04	0	0	0	0	0	0	0.36	0	0	0.15	0	0.7	0	0	0.1	0	0.44	0	0	0.03	0.01	0.04	0.04	0.29	0	0
ENSG00000243085	RP11-392E22.3	0	0	0	0	0	0	0	0	0	0	0	0	0	0	0	0	0	0	0	0	0	0	0	0	0	0	0	0	0	0	0	0	0	0	0	0	0
ENSG00000243089	RP11-779P15.2	0	0	0	0	0	0	0	0	0	0	0	0	2.07	0	0	0	0	0	0	0.2	0	0	0	0	0	0	0	0	0	0	0	0	0	0	0	0	0
ENSG00000243094	RP11-1084A12.1	0	0	0	0	0	0	0	0	0.9	1.92	0.22	2.23	2.03	2.54	0.95	4.7	1.85	2.04	0	2.04	2.76	0.86	0.23	3.07	0	0	0.63	0	0	0	0	0	0.19	0	0	0	0
ENSG00000243095	RPL3P10	0	0	0	0	0	0	0	0	0	0	0	0.05	0	0	0	0	0	0.04	0	0	0	0	0.14	0	0	0	0.04	0	0	0	0	0	0	0	0	0	0
ENSG00000243099	AC020983.5	0	0	0	0	0	0	0	0	0	0	0	0.15	0	0	0	0	0	0	0	0	0	0	0	0	0	0	0	0	0	0	0	0	0	0	0	0	0
ENSG00000243101	RPS3P7	0	0	0	0	0	0	0	0	0	0.5	0.08	0.56	0.13	0.13	0.11	0	0	0.07	0	0.1	0	0.24	0	0	0	0	0	0	0	0	0	0	0	0	0	0	0
ENSG00000243103	RN7SL452P	0	0	0	0	0	2.31	0	0	0.48	1.78	0.47	0.53	1.45	0	2.81	0	0	0	0	0	1.16	0.46	0.96	1.47	0	0	0	0	0	0	0	0	0	0	0	0.76	0
ENSG00000243104	MTND4LP14	0	0	0	0	0	0	0	0	0	0.61	0	0.54	1.5	2.38	0	0	0	0.4	0	0	0.4	0	0	0	0	0	0	0	0	0	0	0	0	0	0	0	0
ENSG00000243107	AC000120.7	0.2	1.54	0	0	2.96	0.13	0	0.17	0.78	2.12	1.51	2.96	3.3	2.33	0.82	0.8	1.02	0.95	0.45	1.18	0.87	0.78	1.77	0.94	0	0.08	0.17	0.15	0.12	0.28	0.14	0.03	0.1	0.24	0.06	0.03	0.03
ENSG00000243115	RN7SL849P	0	0	0	0	0	0	0	0	0	0	0.45	0	0	0	0	1.08	0	0.75	0	0	0	0	0	0	0	0	0.45	0	0	0	0	0	0	0	0	0	0
ENSG00000243116	RP11-564C24.1	0	0.57	0	0	0	0.13	0	0	0	0	0	0	0	0	0.44	0	0	0.05	0	0.23	0	0.13	0.07	0	0.1	0	0.06	0	0.05	0	0.06	0.06	0.17	0	0	0	0.21
ENSG00000243122	RP11-25H11.1	0	0	0	0	0	0	0	0	0	0	0	0	0	0	0	0	0	0	0	0	0	0	0	0	0	0	0	0	0	0	0	0	0	0	0	0	0
ENSG00000243124	RN7SL643P	0	0	0	0	0	0	0	0	0	0	0	0	0	0	0	0	0	0	0	0	0	0	0	0	0	0	0	0	0	0	0	0	0	0	0	0	0
ENSG00000243125	RN7SL807P	0	0	0	0	0	0	0	0	0	0	0	0	0	0	0	0	0	0	0	0	0	0	0	0	0	0	0	0	0	0	0	0	0	0	0	0	0
ENSG00000243129	RP11-377D9.1	0	0	0	0	0	0	0	0	0	0	0	0	0	0	0	0	0	0	0	0	0.25	0	0	0	0	0	0	0	0	0	0	0	0	0	0	0	0
ENSG00000243130	PSG11	0	0	0.08	0	0	0	3.4	0	0	0.7	0.2	0.28	0.12	0	0.3	0.39	0	0.05	0.15	0	0	0	0	0.16	0.67	0	0.34	0.1	0.19	0.1	0	1.39	0.21	0.12	0	0	1
ENSG00000243135	UGT1A3	0.2	0	0	0	0	0	0	0	0	0	0	0	0	0	0	0	0	0	0	0	0	0	0	0.46	0	2.39	0	0	0	0	0	0	0	0	0	0	0
ENSG00000243136	RN7SL22P	0	0	0	0	0	0	0	0	0	0	0	0	0	0	0	0	0	0	0	0	0	0	0	0	0	0	0	0	0	0	0	0	0	0	0	0	0
ENSG00000243137	PSG4	1.05	0	47.76	0	0	0	0	0	0	0.15	0.28	0	0.06	0.72	0	0.61	0.16	0	0.57	0.23	0	0	0.17	1.01	1.31	0.15	23.46	0.05	0.25	15.55	3.29	212.12	37.93	1.76	0.14	0.2	0.94
ENSG00000243141	RPL23AP66	0	0	0	0	0	0.82	0	0	0	0.2	0.16	0	0.25	0	0	0	0	0	0	0	0	0	0	0.17	0	0	0	0	0	0.73	0.15	0	0	0	0	0	0
ENSG00000243144	RP11-115N4.1	0	0	0	0	0	0	0	0	0.52	0	0.1	0.11	0.31	0.17	0	0	0.18	0	0	0	0.22	1.39	0.32	0.64	0	0	0	0.22	0	0	0	0	0	0	0	0	0
ENSG00000243147	MRPL33	213.84	201.98	392.53	171.91	140.27	184	433.95	226.31	189.63	154.96	519.98	104.81	138.63	219.86	144.98	91.15	127.94	236.75	399.77	108.87	320.68	220.81	208.68	137.32	151.56	227.17	222.56	320.48	245.98	213.63	274.88	164.5	289.54	236.27	217.5	183.45	88.38
ENSG00000243149	LINC02040	0	0	0	0	0	0	0	0	0	0	0	0	0	0	0	0.29	0	0	0	0	0	0	0	0	0	0	0	0	0	0	0	0	0	0	0	0	0
ENSG00000243150	RP11-538P18.2	0	0	0	0	0	0	0	0	0	0.09	0	0	0	0	0	0	0	0	0	0	0	0	0	0.04	0	0	0	0	0	0	0	0	0	0	0	0	0
ENSG00000243154	CTD-2501O3.2	0	0	0	0	0	0	0	0	0	0	0	0	0	0.12	0	0	0	0	0	0	0	0.08	0	0	0	0	0	0	0	0	0	0	0	0	0	0	0
ENSG00000243155	RP11-46A10.5	0.9	0.95	0.52	0	1.53	1.31	0	0.11	0.29	0.44	0.53	0.43	1.35	0.55	0.26	0.34	0.47	0.2	0.26	1.28	0.27	0.43	0.45	1.34	0.39	0.41	0.36	0.43	0.57	0.44	0.67	0.07	0.47	0.72	0.62	0.19	0.14
ENSG00000243156	MICAL3	15.07	5.34	67.61	18.93	1.85	5.07	21.63	8.59	12.99	12.04	15.99	18.14	13.88	7.52	10.39	10.14	7.62	19.66	9.27	3.43	9.84	4.78	15.91	7.67	21.2	21.65	29.72	17.86	71.8	16.69	22.38	18.06	65.01	43.75	20.87	28.18	26.51
ENSG00000243160	RP11-342F17.2	0	0	0	0	0	0	0	0	0	0	0	0	0	0	0	0	0	0	0	0	0	0	0	0	0	0	0	0	0	0	0	0	0	0	0	0	0
ENSG00000243164	RP11-166B14.1	0	0	0	0	0	0	0	0	0	0	0	0.29	0	0	0	0	0	0	0	0	0.43	0	0.27	0	0	0	0	0	0	0	0	0	0	0	0	0	0
ENSG00000243165	RP11-79M21.3	0	0	0	0	0	0	0	8.7	0	0	0	0	0	0	0	0	0	0	0	0	0	0	0	0	0	0	0	0	0	0	0	0	0	0	0	0	0
ENSG00000243167	RPS10P28	0	0	0	0	0	0	0	0	0	1.29	0	0	0	0	0	0	0	0	0.21	0	0	0	0	0	0	0	0	0	0	0	0	0	0	0	0	0.34	0
ENSG00000243171	RP11-273P3.1	0	0	0	0	0	0	0	0	0	0	0	0	0	0	0	0	0	0	0	0	0	0	0	0	0	0	0	0	0	0	0	0	0	0	0	0	0
ENSG00000243173	RN7SL861P	0	0	0	0	0	0	0	0	0	0	0	0	0	0	0	0	0	0	0	0.56	1.22	1.45	0.51	0	0	0	0.99	0	0	0	0	0	0	0	0	0	0
ENSG00000243175	RPSAP36	1.71	0	0	0	0	2.32	0	0.43	1.41	1.36	1.06	5.29	2.91	2.97	2.05	2.74	3.19	0.93	1.91	2.18	1.71	0.7	4.56	4.42	0	0	0.07	0	0	0	0	0.06	0	0	0	0	0
ENSG00000243176	RP11-550I24.2	0	0	0	11.78	0	0	0	0	1.78	0.16	0.84	1.99	3.34	0.72	0.78	0.96	0	1.98	1.09	0.17	1.57	0.93	2.38	0.72	0	1.34	0	0.09	0	0	0	0.22	0	1.04	0.13	0.91	0.6
ENSG00000243179	AC110769.3	0	0	0	0	0	0	0	0	0	0	0	0.08	0	0	0.1	0	0	0	0.29	0.08	0.18	0	0	0	0.44	0	0	0	0	0.19	0	0	0	0	0	0	0
ENSG00000243181	RP11-734J24.1	0	0	0	0.14	0	0	0.14	0	0	0	0	0	0.25	0	0	0	0	0	0	0	0.15	0	0.17	0	0	0.14	0	0	0	0	0	0	0	0.14	0	0	0.13
ENSG00000243187	CCDC39-AS1	0	0	0	0	0	0	0	0	0	0	0	0	0	0	0	0	0	0	0	0	0	0	0	0	0	0	0	0	0	0	0	0	0	0	0	0	0
ENSG00000243188	HNRNPA1P17	0	0	0	0	0	0	0	0	0	0	0	0.13	0	0	0	0	0	0	0	0	0	0	0	0	0	0	0	0	0	0	0	0	0	0	0	0	0
ENSG00000243193	CTA-360L10.1	0	0	0	0	0	0	0	0	0	1.43	0.69	0.15	0	0.21	0	2.74	0	0.11	0.18	0.31	0.47	0.09	0	0.14	0	0	0	0	0	0	0	0	0	0	0	0	0
ENSG00000243195	TUBBP11	0	0	0	0	0	0	0	0	0	0	0	0	0	0	0	0	0	0	0	0	0	0	0	0	0	0	0	0	0	0	0	0	0	0	0	0	0
ENSG00000243197	TUSC7	0.31	0	0.11	0	0	0	0	0	0	0.25	0	0.12	0	0	0	0.27	0	0	0.03	0	0	0	0.04	0	0	0	0	0	0	0	0	0	0	0	0	0	0
ENSG00000243199	RP11-408P14.1	1.49	8.41	1.71	0.97	1.22	0.68	6.33	1.56	2.39	0.49	2.23	3.28	3.43	2.03	2.39	0.19	1.87	2.83	1.13	3.03	2.23	2.08	2.65	1.32	2.97	3.14	1.75	3.28	2.52	3.29	2.74	1.77	3.25	4.45	2.93	3.9	2.75
ENSG00000243207	PPAN-P2RY11	0	0.25	0.19	0	0	0	0	0	0	0	0	0	0.08	0	0.06	0	0.09	0	0	0	0	0	0	0	0.73	0.44	0.37	0	0.19	0.63	0.36	0.12	0.32	0	0.18	0.22	1.18
ENSG00000243220	AC006159.4	0	0	0	0	0	0	0	0	0.09	0.11	0.09	0	0.82	0.14	0	0	0	0	0.12	0.42	0.08	0	0.09	0	0	0.52	0	0.06	0.15	0	0.17	0	0	0.23	0	0	0
ENSG00000243224	RP5-1157M23.2	0.27	0	0	1.32	0	0.24	1.26	0.08	0.57	0.18	0.69	0.51	0.15	0.08	0.07	0	0.11	0.26	0	0.61	0.12	0.05	0.37	0.45	2.53	0.71	1.37	1.37	0.25	1.14	0.14	0.66	0.57	0.66	0.39	0.22	1.1
ENSG00000243225	RP11-7F17.1	0	0	39.96	0	7.3	0.65	0	16.26	0.17	0	6.01	1.14	0.26	0	0	0.4	0.2	0.14	0.48	0.2	0.71	0	0	0.37	1.33	4.59	0	3.76	0.57	1.71	0.16	0	0	0	0	2.62	0
ENSG00000243227	RN7SL55P	0	0	0	0	0	0	0	0	0	0	0	0	0	0	0	0	0	0	0	0	0	0	0	0	0	0	0	0	0	0	0	0	0	0	0	0	0
ENSG00000243230	RP11-286H14.8	2.87	0	0.75	0	0	0	0	0	0.71	0	0.13	0.15	1.22	1.3	0.41	0	0.16	0	0.19	0	1.17	0.55	1.4	0.3	0	0	0.12	0	0	0	0	0	0.12	0	0.65	0.3	0
ENSG00000243232	PCDHAC2	1.04	2.38	0.52	5.49	0	4.01	0	0.24	0.34	0.3	0.1	0.98	2.35	0.03	1.22	3.7	0.48	0	0.76	0.54	0.55	0.75	0.33	2.95	0.63	0.04	0.67	0.03	0.11	0.62	0.41	1.28	0.47	0	3.12	1.06	0.31
ENSG00000243234	CTD-2583A14.1	0	0	0	0	0	0	0	0	0	0.27	0	0	0.34	0	0	0.77	0	0	0.15	0	0	0.11	0.23	0.12	0	0	0	0	0	0	0	0	0	0	0.09	0	0
ENSG00000243236	GSTA9P	2.04	0	0	0	0	0	0	0	0	0	0	0	0	0	0	0	0.16	0	0	0	0	0	0	0	0	0	0	0	0	0	0	0	0	0	0	0	0.09
ENSG00000243238	IGKV2-30	226.83	0	1.31	0	0	52.5	0	0.58	0	29.22	0	317.25	0.36	3.51	13	0	45.24	12.92	8.36	16.96	6.92	10.52	8.48	0	0	0	0	0	0	0	0	0	0	0	0	0	0
ENSG00000243243	AC073130.3	5.64	0	0	0	0	0	0	2.32	0.39	0.14	1.08	0.54	0.91	0.56	0.95	0	0.41	5.33	0.41	0.32	0.16	0.12	0.19	0	0.79	0	1.15	0.28	0	0	0	1.32	0.1	0.92	0	0	0
ENSG00000243244	STON1	4.56	3.98	3.68	3.18	4.07	1.41	0.63	4.69	2.55	1.47	2.85	1.79	4.41	3.24	4.38	2.01	4.91	1.35	6.52	9.3	29.13	4.17	16.38	2.55	0.59	0.06	2.42	0.86	0.21	0.14	0.18	0.53	1.05	1.73	11.95	0.51	0.42
ENSG00000243250	RPS6P16	0	0	0	0	0	0	0	0	0.39	0.63	0.86	1.19	0.15	0	0.13	0	0	0	0.27	0	0.25	0	0.1	0.21	0	0.08	0	0.08	0.1	0	0.09	0	0	0	0.16	0	0
ENSG00000243254	RN7SL350P	0	0	0	0	0	0	0	0	0	0	0.44	0	0	0	0	2.08	0	0	0	0	0	0	0	0	0	0	0.43	0	0	0	0	0	0	0	0	0	0
ENSG00000243256	RPL30P14	0	0	0	0	0	0	0	0	0	0	0	0	0.47	0	0	0	0	0	0	0	0	0	0	0	0	0	0	0	0	0	0	0	0	0	0	0	0
ENSG00000243257	MTCO2P29	0	0	0	0	0	0	0	0	0	0	0	0	0	0	0	0	0	0	0	0	0	0	0	0	0	0	0	0	0	0	0	0	0	0	0	0	0
ENSG00000243260	RN7SL558P	0	0	2.8	0	0	4.85	0	0	0.89	4.41	2.18	2.46	3.38	2.88	5.2	4.16	4.25	4.7	3.14	4.43	0.72	2.97	2.69	3.66	0	0	0	2.31	0	0.41	0	0	0	0	0.37	0	0
ENSG00000243264	IGKV2D-29	0	0	0	0	0	3.28	0	0	0.41	15.05	0	213.26	0	1.17	5.66	0.95	10.23	29.04	1.01	0.82	5.14	2.22	0	0	0	0	0	0	0	0	0	0	0	0	0	0	0
ENSG00000243265	RPL23AP55	0	0	0	0	0	0	0	0	0	0.22	0	1.4	1.36	0.58	0	0	0.21	0.75	0	0	0.45	0	0.18	0.38	0	0.3	0	0	0	0.33	0	0	0	0	0	0.14	0
ENSG00000243267	RN7SL614P	0	0	0	0	0	0	0	0	0	0	0	0.59	1.62	0	0	0	0.64	0.43	0	0	0	0.51	1.07	0	0	0	0.52	0	0	0	0	0	0	0	0	0.43	0
ENSG00000243273	RP11-166N6.2	0	0	0	0	0	0	0	0	0	0	0	0	0	0	0	0	0	0	0	0	0	0	0	0	0	0	0	0	0	0	0	0	0	0	0	0	0
ENSG00000243274	RN7SL571P	0	0	0	0	0	0	0	0	0	0	0	0	0	0	0	0	0	0	0	0	0	0	0	0	0	0	0	0	0	0	0	0	0	0	0	0	0
ENSG00000243276	RP11-384F7.1	0	0	0	0	0	0	0	0	0	0	0	0	0	0	3.43	0	0	0.15	0	0	0	0	0	0	0	0.44	0	0.62	0	0	0	1.24	0	0	0	0	0
ENSG00000243279	PRAF2	23.21	23.04	54.87	24.9	14.28	14.54	74.83	39.02	34.72	10.66	16.34	10.2	25.08	6.07	19.56	5.97	11.4	25.01	8.31	12.43	19.43	25.19	24	23.45	14.01	16.13	23.41	15.84	38.79	0.58	11.04	19.4	21.17	23.45	35.72	48.84	44.56
ENSG00000243280	RP11-477G18.2	0	0	0	0	0	0	0	0	0.79	0	0	0	0.6	0	1.15	0	0	1.61	1.12	0	0	0.38	0.4	1.23	0	0.69	0	0	0	0	0	0	0	0	0	0	0
ENSG00000243284	VSIG8	0.62	0	0.31	0	0	0	0	0.07	0.19	0.1	1.26	0	0.18	0.15	0.04	0.18	0	0.05	0.14	0.03	0.02	0.18	0.17	0.06	0	0	0.25	0.06	0	0.12	0.02	0.09	0	0.08	0	0	0
ENSG00000243287	RPS17P14	0	0	0	0	0	0	0	0	0	0	0	0	0	0	0	0	0	0	0	0	0	0	0	0	0	0	0	0	0	0	0	0	0	0	0	0	0
ENSG00000243289	AGAP13P	0	0	0	0	0	0	0	0	0	0	0	0.33	0	0	0.48	0	0	0	0	0	0	0.28	0	0.75	0	0	0	0	0	0	0	0	0	0	0	0	0
ENSG00000243290	IGKV1-12	13.05	0	1.68	0	0	74.31	29.41	0	0	57.14	1.14	931.22	0	1.5	46.9	9.7	98.41	21.73	3.89	12.62	12.71	31.6	2.33	0	0	0	0	0	0	0	0	0	0	0	0	0	0
ENSG00000243295	CTD-2185K10.1	0	0	0	0	0	0	0	0	0	0	0	0	0	0	0	0	0	0	0	0	0	0	0	0	0	0	0	0	0	0	0	0	0	0	0	0	0
ENSG00000243296	RP11-779P15.1	0	0	0	0	0	0	0	0	0	0	0	0	0.27	0	0	0	0	0	0	0	0	0	0	0	0	0	0	0	0	0	0	0	0	0	0	0	0
ENSG00000243297	RPL31P61	0	0	3.07	0	0	0.32	0	0	0	1.6	0	0	4.72	0	0	2.43	0.61	0	0.73	0.88	0.85	0	0	2.18	0	0.44	0.49	0	0	0	0	0	0	0	0	0	0
ENSG00000243300	LINC00359	0	0	0	0	0	0	0	0	0	0.09	0	0	0.53	0	0	0	0	0.1	0	0	0.29	0.11	0	0	0	0	0	0	0	0	0	0	0	0	0	0	0
ENSG00000243302	RP11-274B21.2	10.45	10.94	6.57	0	0	5.39	1.97	6.79	7.41	11.98	7.14	19.34	21.83	4.69	9.2	5.2	9.81	5.41	3.02	5.94	17.18	4.76	9.95	8.59	2.55	6.69	10.18	6.23	9.46	1.3	5.85	3.51	3.81	2.65	8.39	8.23	4.49
ENSG00000243303	RP11-268I9.1	0	0	0	0	0	0	0	0	0.31	0.38	0	0.68	0.47	0.5	0	0	0	0.5	0	0	0.5	0	0.62	0.64	0	0	0	0	0	0	0	0	0	0	0	0.24	0
ENSG00000243304	CTC-428G20.1	0	0	0.07	0	0	0	0	0	0.22	0.26	0.07	0.16	0.11	0	0.1	0.17	0.17	0	0	0.35	0.06	0	0.08	0.32	0.28	0.3	0.74	1.48	0.06	0.07	0.27	0.26	0.19	0.25	0.06	0.06	0.59
ENSG00000243305	RP11-362A9.3	0	0	1.18	0	0	0	0	0.14	0	0	0	0	0	0	0	0	0	0	0	0	0	0	0	0	0	0.12	0.36	0	0.09	0	0	0.05	0	0	0	0.33	0
ENSG00000243307	POM121L6P	0	0	0.2	0	0	0	0	0.11	0.11	0.25	0.2	0.46	0.34	0	0.15	0.06	0.14	0	0.14	0.13	0.07	0	0.17	0	0.1	0.04	0.07	0	0	0.12	0	0	0	0.02	0	0.02	0
ENSG00000243312	RP11-397E7.1	0	0	0	0	0	0	0	0	0	0	0	0	0	0.11	0	0	0	0	0.09	0.16	0	0	0.14	0	0	0.05	0	0	0	0	0	0	0	0	0	0	0
ENSG00000243313	RN7SL285P	0	0	0	0	0	0	0	0	0	0.78	0	1.4	2.88	0	0.94	2.93	1.51	0.51	0.89	1.37	0	0	0.63	1.92	0	0	0	0	0	0	0.61	0	0	0	0	0	0
ENSG00000243314	RP11-538P18.1	0	0	0	0	0	0	0	0	1.85	0.65	0.26	0.29	0	0	0	4.91	0	0	0	0.6	0.22	0	0.27	1.38	0	0	0	0	0	0	0	0	0	0.24	0	0	0
ENSG00000243316	GUCY2GP	0	0	0	0	0	0	0	0	0	0	0	0	0	0	0	0	0	0	0	0	0	0	0	0	0	0	0	0	0	0	0	0	0	0	0	0	0
ENSG00000243317	C7orf73	39.47	37.46	43.04	29.17	45.68	13.07	28.1	35.08	68.93	43.78	66.79	26.38	29.31	31.05	35.72	20.56	54.01	68.91	29.62	49.29	89.52	44.48	83.62	38.86	21.51	71.1	24.98	18.18	55.68	20.11	35.75	15.78	17.4	21.33	51.01	29.47	15.71
ENSG00000243319	FGF14-IT1	0	0	0	0	0	0	0	0	0	0.05	0	0	0	0	0	0	0	0.02	0.03	0	0	0	0.05	0	0	0	0	0	0	0	0	0	0	0	0	0.02	0
ENSG00000243321	LINC01998	0	0	0	0	0	0	0	0	0.02	0	0.05	0.03	0.04	0	0	0	0.14	0	0	0.5	0	0.02	0.2	0	0	0.02	0.13	0	0	0	0	0.61	0.02	0.18	0.1	0	0.04
ENSG00000243323	PTPRVP	0	0.1	0	0	0	0.64	0	0	0.23	0.01	0.05	0.42	0.54	0	0.11	0.05	0.06	0.01	0.08	0.14	0.02	0.29	0.01	0.06	0	0.07	0	0	0	0	0	0	0	0	0	0	0
ENSG00000243328	RP11-520P18.1	0	0	0	0	0	0	0	0	0	0	0	0	0	0	0	0	0	0	0	0	0	0	0	0	0	0	0	0	0	0	0	0	0	0	0	0	0
ENSG00000243333	RN7SL174P	0	0	0	0	0	0	0	0	0	0	0	0	0	0.79	0	0	0	0	0	0	0.39	0	0	0	0	0	0	0	0	0	0	0	0	0	0	0	0
ENSG00000243335	KCTD7	4.76	9.83	8.28	6.55	10.53	7.36	4.41	6.24	9.51	19.65	11.11	12.08	13.34	13.68	9.23	6.84	9.18	5.98	4.15	12.08	8.71	19.51	8.79	10.57	4.56	6.04	5.32	2.11	10.21	2.19	3.65	3.25	4.98	2.72	9.96	3.66	3.66
ENSG00000243338	RN7SL307P	0	0	0	0	0	0	0	0	0	0	0	0	0	0	0	0	0	0	0	0	0	0	0	0	0	0	0	0	0	0	0	0	0	0	0	0	0
ENSG00000243339	RN7SL738P	0	0	0	0	0	0	0	0	0.45	0	0	0	0	0	0.66	0	1.08	0	0	0	0.73	0.43	0	0	0	0.4	1.75	0	0	0	1.71	0.85	0.81	0	0.76	2.15	0
ENSG00000243345	RP11-458K10.3	0	0	0	0	0	0	0	0	0	0	0	0	0	0	0	0	0	0	0	0	0	0	0	0	0	0	0	0	0	0	0	0	0	0	0	0	0
ENSG00000243346	RN7SL601P	0	0	0	0	0	0	0	0	0	0	0	0	0	0	0	0	0	0	0	0	0	0	0	0	0	0	0	0	0	0	0	0	0	0	0	0	0
ENSG00000243347	LINC02045	0	0	0	0	0	0	0	0	0.09	0	0	0	0	0	0	0	0	0	0	0	0	0	0	0	0	0	0	0.45	0	0	0	0.08	0	0	0	0	0
ENSG00000243349	RP11-445N18.7	0	0	0.06	0	0	0	0	0	0	0.01	0.05	0.01	0	0.21	0.05	0.06	0.04	0	0	0.02	0	0	0.04	0	0	0	0.02	0	0	0	0	0	0	0.04	0	0	0
ENSG00000243352	RN7SL8P	0	0	0	0	0	0	0	0	0	0	0	0	0	0	0	0	0	0	0	0	0	0	0	0	0	0	0	0	0	0	0	0	0	0	0	0	0
ENSG00000243353	RPS29P19	0	0	0	0	0	0	0	0	0	0	0	0	11.2	0	0	0	0	0	0	0	0	0	3.43	0	0	0	0	0	0	0	0	0	0	0	0	0	0
ENSG00000243355	RP11-57G22.1	0	0	0	0	0	0	0	0	0	0	0	0.85	0	0	0	0	0	0	0	0	0	0	0	0	0	0	0	0	0	0	0	0	0	0	0	0	0
ENSG00000243359	RN7SL815P	0	0	0	0	0	0	0	0	0	0	0	0	0	6.24	0	0	0	0	0	0	0.39	0	0.49	0	0	0	0	0	0	0	0	0	0	0	0	0	0
ENSG00000243364	EFNA4	13.81	7.42	7.92	4.38	0	8.41	12.92	13.53	10.11	1.34	6.11	4.54	11.28	11.78	5.65	1.99	10.99	2.17	1.94	5.76	5.09	5.76	14.73	8.4	3.36	9.34	3.03	6.24	5.34	7.74	8.99	3.1	4.15	3.29	10.78	7.69	6.2
ENSG00000243365	RN7SL278P	0	0	0	0	0	0	0	0	0	0	0	0	0	0	0	0	0	0	0	0	0	0	0	0	0	0	0	0	0	0	0	0	0	0	0	0	0
ENSG00000243366	RN7SL60P	0	0	0	0	0	0	0	0	0	0	0	0	0	0	0	1.04	0	0	0	0	0	0	0	0	0	0	0	0	0	0	0	0	0	0	0	0	0
ENSG00000243368	MCCC1-AS1	0.96	0	0.73	0	0	1.12	0	0	1.74	4.28	1.73	5.19	7.67	7.82	2.01	1.42	2.44	0.73	0.11	1.48	2.23	1.82	2.35	1.45	0.42	0	0.43	0.16	0	0	0.14	0	0.07	0	0.19	0.29	0.13
ENSG00000243370	RN7SL775P	0	0	0	0	0	0	0	0	0.33	0	0.66	0.74	0.51	1.08	1.44	0	0	0	0	0	0	0.32	0	0.35	0	0	0.63	1.21	0	0	0.62	0	0	0	0	0	0
ENSG00000243373	RN7SL173P	0	0	0	0	0	0	0	0	0	0.59	0	0	0	0	0.69	0	0	0	0.67	0	0.38	0	0.48	0	0	0	0	0	0	0	0	0	0	0	0	0	0
ENSG00000243374	RN7SL72P	0	0	0	0	0	0	0	0	0	0	0	0	0	0	0	0	0	0	0	0	0	0	0	0	0	0	0	0	0	0	0	0	0	0	0	0	0
ENSG00000243378	RP11-646E18.3	0	0	0	0	0	0	0	0	0	0	0	0	0	0	0	0	0	0	0	0	0	0	0	0	0	0	0	0	0	0	0	0	0	0	0	0	0
ENSG00000243383	RN7SL89P	0	0	0	0	0	0	0	0	0	0	0	0	0	0	0	0	0	0	0	0	0.42	0.49	0	2.63	0	0	0	0	0	0	0	0	0	0	0	0	0
ENSG00000243384	RP11-475O23.2	0	0	0	0	0	0	0	0.73	0	0	0	0	0	0	0	0	0.72	0	0	0	0.5	0	0.62	0	0	0	0	0	0.25	0	0	0	0	0	0	0.23	0
ENSG00000243385	CTD-2110K23.1	0	0	0	0	0	0	0	0	0	0	0.23	0.13	0	0	0	0.54	0	0.1	0.32	0.27	0.1	0	0.12	0.13	0	0	0.21	0	0	0	0	0	0	0	0	0	0
ENSG00000243388	RPL3P3	0	0	0	0	0	0	0	0	0	0	0	0.05	0	0	0	0	0	0	0	0	0	0	0	0	0	0	0	0	0	0	0	0	0	0	0	0	0
ENSG00000243389	AC012442.5	0	0	0	0	0	0	0	0	0	0	0	0.52	0	0.33	0	0	0	0	0.13	0	0	0.19	0.21	0	0	0	0	0	0.32	0	0	0	0.18	0	0	0	0
ENSG00000243396	RP11-454H13.1	0	0	0	0	0	0	0	0	0	0	0.22	0	0.34	0	0	0	0	0	0	0	0	0	0	0	0	0	0	0	0	0	0	0	0	0	0	0	0
ENSG00000243398	RN7SL141P	0	0	0	0	0	0	0	0	0	0	1.2	0.68	0.94	0	0	0	1.48	0	0	0	0.49	0	0.62	0	0	0	0	0	0	0	0	0	0	0	0	0	0
ENSG00000243402	RP11-473O4.1	0	0	0	0	0	0	0	0	0	0.29	0	0.4	0.18	0.19	0.16	0	0	0	0.16	0	0.5	0.23	0.25	0.13	0	0	0	0	0	0	0	0	0	0	0	0.09	0
ENSG00000243403	RP11-330L19.1	0	0	0	0	0	0	0	0	0.31	0	1.51	1.33	1.87	0.5	2.65	0.72	0	1.26	0.87	0.35	0.5	1.77	1.5	1.84	0	0	0	0	0.77	1.68	0	0.28	0	0	0	0.24	0
ENSG00000243404	RPL35AP32	0	0	3.63	0	0	2.45	16.19	0	1.1	3.62	2.16	5.26	2.22	1.78	2.12	2.57	2.62	2.09	6.73	2.05	5.36	1.4	2.97	1.9	0	1.59	1.4	0.27	0	0	0.68	0	0.32	0	0.61	0.29	0
ENSG00000243406	MRPS31P5	1.58	0.95	6.72	0.88	3.34	2.18	0.87	1.3	2.12	6.9	3	4.56	5.33	2.2	4.22	1.65	3.19	1.08	1.74	3.08	2.86	2.28	3.61	3.7	1.33	2.91	8.53	3.68	2.08	0.46	2.1	1.26	1.43	3.2	3.33	3.06	1.68
ENSG00000243410	PSMD6-AS1	0	0	0	0	0	0	0	0	0	0	0	0	0	0	0	0	0	0	0	0	0	0	0	0	0.29	0	0	0	0.12	0	0	0	0	0	0	0.08	0.01
ENSG00000243414	TICAM2	4.48	7.03	6.73	6.02	4.15	2.28	1.67	7.29	11.81	1.87	12.37	3.12	1.95	5.31	7.98	4.96	5.4	7.4	2.78	8.11	5.76	4.64	11.99	4.92	3.09	2.76	6.56	1.45	8.77	0	4.1	7.33	7.36	3.38	2.4	5.3	2.64
ENSG00000243415	RP11-274H2.2	0	0	0	0	0	0	0	0	1.04	0.53	0.18	0.69	0.19	0.2	1.49	0.43	0.22	0.26	2.3	1.68	0.52	0.18	1.59	0.55	0	0	0	0	0	0	0.17	0	0	0	0.15	0.14	0.3
ENSG00000243417	RP11-555K12.1	0	0	0	0	0	0	0	0	0	0.09	0.15	0.68	0.12	0.12	0.21	0.17	0.18	0.06	0	0.45	0.32	0.22	0	0.08	0	0	0	0	0	0	0	0	0	0.44	0	0	0
ENSG00000243420	RN7SL734P	0	0	0	0	0	0	0	0	0	0	0	0	0	0	0	0	0	0	0	0	0	0	0	0	0	0	0	0	0	0	0	0	0	0	0	0	0
ENSG00000243422	RPL23AP49	1.64	0	2.18	0	0	2.73	0	2.18	0	1.4	0.17	0.37	1.28	0.27	0.24	0	1.52	0.57	0.69	0.51	0.13	0	0.29	0.24	0	0.14	0.94	0	0	0.14	0.28	0.05	0.41	0.4	1.67	8.95	0
ENSG00000243423	RP5-837J1.1	0	0	0	0	0	0	0	0	0.58	2.9	1.71	2.58	3.55	0.94	2.59	2.71	0.7	0.47	1.65	1.91	0	1.11	0.58	2.37	0	0	0.58	0	0	0	0	0	0	0	0	0	0
ENSG00000243424	RN7SL107P	0	0	0	0	0	0	0	0	0	0	0	0	0	0	0	0	0	0	0	0	0	0	0	0	0	0	0	0	0	0	0	0	0	0	0	0	0
ENSG00000243426	RN7SL454P	0	0	0	0	0	0	0	0	0	0	0	0	0	0	0	0	0	0	0	0	0	0	0	0	0	0	0	0	2.21	0	0	0	0	0	0	0	0
ENSG00000243429	OR7E29P	0	0	0	0	0	0	0	0	0	0	0	0.07	0	0	0	0.28	0	0	0.08	0	0	0.2	0	0.07	0	0	0	0	0	0	0.11	0	0.05	0	0	0.05	0
ENSG00000243431	RPL5P30	0.49	0	3.34	0	0	0	0	0	0.38	1.2	0.83	1.62	6.43	0.7	0.77	0.14	1.17	0.22	0.86	0.45	2.51	0.68	1.45	0.97	0.34	0.16	0.23	0.35	0.21	0	0	0.33	0	0.05	0.51	0.14	0.15
ENSG00000243433	RP11-148K1.10	0	0	0	0	0	0	0	0.12	0.73	0.18	0.64	0.16	2.19	0.47	0.4	0	0.17	0	0.2	0.34	0.71	0.14	0.6	0.31	0	0.48	0	0.91	0.48	0	0.13	0	0	0	0	0	0
ENSG00000243437	RN7SL370P	0	0	0	0	0	0	0	0	0.46	0	0	1.02	2.1	0	0	0	0.55	0	0	0	0	0	0	0	0	0	0.89	0	0	0	0	0	0	0	0	0	0
ENSG00000243438	LARP1BP2	0	0	0	0	0	0	0	0	0	0	0	0	0	0	0	0	0	0	0	0	0	0	0	0	0	0	0	0	0	0	0	0	0	0	0	0	0
ENSG00000243439	RN7SL352P	0	0	0	0	0	0	0	0	0	0	0	0	0	0	0	0	0	0	0	0	0	0	0	0	0	0	0	0	0	0	0	0	0	0	0	0	0
ENSG00000243440	AF165138.7	0	0	0	0	0	0.8	0	0.07	0	0.16	0	0.51	0	0	0	0.42	0.35	0	0	0.16	0.64	1.7	0.14	0	0.07	0	0.07	0.05	0	0	0	0.12	0	0.19	0	0	0
ENSG00000243444	PALM2	1.53	7.83	7.9	7.3	16.84	0	5.65	0.24	1.05	2.05	3.8	0.35	0.11	0.23	2.99	0.89	2.14	2.47	2.84	1.31	1.23	1.91	2.4	0.29	2.19	1.06	0.86	0.87	2.94	1.22	0.63	1.77	0.7	0.95	0.81	1.07	0.41
ENSG00000243445	RP11-715J22.1	0	0	0	0	0	0	0	0	0	1.27	0.21	0.46	1.88	3.36	0.29	0	0	0.17	0	0	0.68	0	0.21	1.53	0	0	0	0	0	0	0.76	0	0	0	0	0.32	0
ENSG00000243446	RN7SL284P	0	0	0	0	0	0	0	0	0	0	0	0.62	1.7	1.8	0	0	0	0	0	0	0	0	0	0	0	0	0	0	0	0	0	0	0	0	0	0	0
ENSG00000243449	C4orf48	53.25	58.15	54.81	56.68	48.13	102.58	17.1	126.44	0.39	3.14	2.13	0.86	2.66	0.32	1.37	0.46	2.83	3.73	0.82	1.79	3.25	0.75	0.67	2.81	85.17	51.19	46.89	20.66	20.19	167.81	81.53	41.9	63.87	29.83	76.66	52.9	72.68
ENSG00000243453	COX7BP1	0	0	0	0	0	0	0	0	0	0.85	0	0	0	0	0	0	0	0.93	0	1.56	0.03	0	0	1.32	0	0.54	0	0.3	0	0	0	3.55	1.41	0	0	0	0
ENSG00000243455	RPS18P13	0	0	0	0	0	0	0	0	0	0.22	0.18	6.33	0	1.45	0.25	0	1.05	0	0.25	0.41	1.48	0	0.18	0.38	0	0	0	0	0	0	0	0	0.16	0	0	0	0
ENSG00000243466	IGKV1-5	26.32	0.11	35.1	0	29.56	109.79	16.99	0.77	0.27	112.67	0.14	795.71	0.61	9.16	58.29	24.13	93.51	41.76	12.02	64.62	213.57	84.18	9.63	2.04	0	0	0	0	0	0	0	0	0	0	0	0	0
ENSG00000243468	INGX	0	0	0	0	0	0.56	4.05	0	0.23	0.09	0.23	0	0	0.49	0.11	0.35	0.09	0.25	0	0.08	0.2	0.92	0.26	0.59	0	0.32	0	0	0	0	0.19	0	0.07	0	0	0.16	0
ENSG00000243469	RPL7P51	0	0	0	0	0	0	0	0	0	0	0	0	0	0	0	0	0	0	0	0	0	0	0	0	0	0	0	0	0	0	0	0	0	0	0	0	0
ENSG00000243477	NAT6	9.05	1.09	9.43	8.68	11.65	10.91	4.32	8.35	7.43	2.65	7.89	5.71	7.94	1.46	6.46	0.68	3.64	9.48	2.41	7.19	3.29	3.86	3.94	4.35	14.07	8.59	4.61	12.98	7.38	6.75	6.56	6.19	8.77	3.28	3.09	3.39	11.56
ENSG00000243478	AOX2P	0	0	0	0	0	0	0	0	0	0	0	0	0	0	0	0	0	0.01	0	0	0.07	0	0	0	0	0	0	0	0	0.25	0	0	0	0	0	0	0.01
ENSG00000243479	MNX1-AS1	0.6	0	0	0	0	3.18	0	0	0	0	0	0	0	0	0	0	0	0	0	0.19	0.57	0	0	0	0	0.08	0.28	0.93	0.17	3.35	0.1	0	0.67	0.21	0.83	3.05	0
ENSG00000243480	AMY2A	0	0	0.34	0	0	0	0	0	0	0	0	0	1.31	0	0	0.25	0	0	0.18	0	0	0.03	0	0.07	0	0	0	0	0	0	0	0	0	0	0	0	0
ENSG00000243483	RP11-572M11.2	0	0	0	0	0	0	0	0	0.2	0	0	0.45	0	0	0	0	0	0	0	0.46	0	0	0	0	0	0	0	0	0	0	0	0	0	0	0	0	0.16
ENSG00000243485	MIR1302-2HG	0	0	0	0	0	0	0	0	0	0	0	0	0.07	0	0	0	0	0	0	0	0	0	0	0	0	0	0	0	0	0	0	0	0	0.18	0	0	0
ENSG00000243486	RP11-217E22.5	0	0	0	0	0	0	0	0	0	0	0	0	0	0	0	0	0	0.89	0	0	0	0	0	0	0.2	0	0	0	0	0	0	0	0	0.44	0	0	0
ENSG00000243488	RN7SL337P	0	0	0	0	0	0	0	0	0	0	0	1.45	0	0	0	0	0	0	0	0	0	0	0	0	0	0	0	0	0	0	0	0	0	0	0	0	0
ENSG00000243489	KRTAP10-11	0	0	0	0	0	0	0	0	0	0	0.04	0	0	0	0	0	0	0	0	0	0	0	0	0	0	0	0	0.09	0	0	0	0	0	0	0	0	0
ENSG00000243491	RP11-521D12.5	0.27	0	0	0	0	0	0	0	0.02	0	0.1	0.03	0.04	0.62	0	0.05	0.06	0.04	0	0.09	0	0.02	0	0	0	0	0	0.02	0	0	0.05	0.02	0	0.08	0.02	0.02	0
ENSG00000243494	CTC-550B14.1	0	0	0	0	0	0	0	0	0	0.51	0.41	0	0	0	0	0	0	0	0	0	0	0	0	0	0	0	0	0	0	0	0	0	0	0	0	0	0
