## Supplementary material for "The genomic and evolutionary landscapes of anaplastic thyroid carcinoma": Supp Table 2 (part 7 of 9)

### Sheet: Supplementary Table 2 (continued)
GeneID	Symbol	ANPT0014P	ANPT0048P	ANPT0049P	ANPT0063P	ANPT0066P	ANPT0067P	ANPT0069P	ANPT0070P	ANPT0104P	ANPT0105P	ANPT0106P	ANPT0107P	ANPT0108P	ANPT0109P	ANPT0110P	ANPT0111P	ANPT0112P	ANPT0113P	ANPT0114P	ANPT0115P	ANPT0116P	ANPT0117P	ANPT0118P	ANPT0119P	ANPT0035C	ANPT0036C	ANPT0037C	ANPT0041C	ANPT0042C	ANPT0043C	ANPT0044C	ANPT0045C	ANPT0046C	ANPT0047C	ANPT0050C	ANPT0051C	ANPT0052C
ENSG00000243495	GMFBP1	0	0	0	0	0	0	0	0	0	0	0	0	0	0.98	0	0	0.24	0	0	0	0	0	0	0	0	0	0	0	0	0	0	0	0	0	0	0	0
ENSG00000243498	UBA52P5	0	0	1.27	0	0	0	0	0	0	0	0	0	4.17	0	0	0	0	0	0	0	0	0	0	1.34	0	0	1.54	0	0	0	0	0	0	0	0	0	0
ENSG00000243499	RPS6P21	0	0	0	0	0	0	0	0	0	0	0	0	0	0	0	0.18	0	0	0	0	0	0	0	0	0	0	0	0	0	0	0	0	0	0	0	0	0
ENSG00000243501	RP11-257K9.8	0	0	0	0	0	0	0	0	0.05	0	0	0.04	0	0	0	0	0	0	0	0	0	0	0	0.03	0	0.07	0	0	0	0	0	0	0.06	0	0.14	0	0
ENSG00000243503	AC090453.1	0	0	0	0	0	0	0	0	0	0	0	0	0	0	0	0	0	0	0	0	0	0	0	0	0	0	0	0	0	0	0	0	0	0	0	0	0
ENSG00000243504	RPS23P1	0	0	0	0	0	0	0	0	0	0	0	0.22	0	0	0	0	0	0	0	0	0	0	0.2	0.21	0	0	0	0	0	0.18	0.18	0	0	0	0	0	0
ENSG00000243505	RN7SL240P	0	0	0	0	0	0	0	0	0	0	0	0	0	0	0	0	0	0	0	0	0	0	0	0	0	0	0	0	0	0	0	0	0	0	0	0	0
ENSG00000243507	RP11-476M19.1	0	0	0	0	0	0	0	0	0	0	0	0	0	0	0	0	0	0	0	0	0	0	0.31	0	0	0	0	0	0	0	0	0	0	0	0	0	0
ENSG00000243508	RP11-775J23.2	0	0	0	0	0	1.06	0	0	0.17	0.21	0.17	0.1	0.65	0.69	0	0.2	0.1	0.15	0.12	0.41	0.07	0.08	0.18	0.84	0	0.14	0	0	0	0	0	0.07	0	0	0	0	0
ENSG00000243509	TNFRSF6B	11.73	3.62	6.48	2.68	57.65	4.91	4.16	2.6	0	0	0.06	0.12	0	0.18	0	0	0.32	0	2.48	1.61	1.05	0.13	0	0.39	2.57	0.86	220.32	1.78	2.07	1.19	1.85	0.48	135.22	318.49	0.56	1.09	1.37
ENSG00000243510	RN7SL111P	0	0	0	0	0	0	0	0	0	0	0	0	0	0	0	0	0	0	0	0	0	0	0	0	0	0	0	0	0	0	0	0	0	0	0	0	0
ENSG00000243514	RPL32P33	0.72	0	0	0	0	0	0	0	0.47	0	0.47	0	0	1.53	0	0	0	0	0	0	0	0	0	0.25	0	0	0	0	0	0	0	0	0	0	0	0	0
ENSG00000243516	RPL12P40	0	0	0	0	0	0	0	0	0	0	0	0	0	0	0	0	0	0	0	0	0	0	0	0	0	0	0	0	0	0	0	0	0	0	0	0	0
ENSG00000243517	RP11-627K11.1	0	0	0	0	0	0	0	0	0.22	0	0	0	0.17	0.18	0.15	0	0.13	0	0.34	0	0.09	0.21	0.11	0	0.08	0	0.1	0.38	0	0	0	0	0	0.09	0	0	0
ENSG00000243518	RP11-639F1.2	0	0	0	0	0	0	0	0	0.14	0	0.14	0.08	0	0	0.09	0.16	0	0	0.09	0.16	0.06	0	0.07	0.15	0	0	0	0	0	0	0	0	0	0	0	0	0
ENSG00000243519	IGLVIVOR22-2	0	0	0	0	0	0	0	0	0	0	0	0	0	0	0	0	0	0	0	0	0	0.33	0	0	0	0	0	0	0	0	0	0	0	0	0	0	0
ENSG00000243521	RPL5P33	0	0	0	0	0	0	0	0	0	0	0	0	0	0	0	0	0	0	0	0	0	0	0	0	0	0	0	0	0	0	0	0	0	0	0	0	0
ENSG00000243531	RP11-740N7.3	0	0	0	0	0	0	0	0	0	0	0	0	0	0	0	0	2.04	0	0	0	0	0	0	0	0	0	0	0	0	0	0	0	0	0	0	0	0
ENSG00000243532	RN7SL19P	0	0	0	0	0	0	0	0	0	0	0	0.93	0	0	0.61	0	0	0	0	0.46	0	0	0.42	0.86	0	0	0.4	0	0	0	0	0.39	0	0	0	0	0
ENSG00000243537	CTC-458A3.1	0	0	0	0	0	0	0	0	0	0	0	0	0	0.36	0	0	0	0	0	0.25	0.9	0	0	0	0	0	0	0	0	0	0	0	0	0	0	0	0
ENSG00000243538	RPS26P28	0	0	0	0	0	0.19	0	0	3.4	0.76	0.91	0.34	0.93	0.5	0.44	0	0.37	0.25	0	0.35	1.26	0.29	0	3.85	0	0	0	0	0	0	0	0	0	0	0	0	0
ENSG00000243539	RN7SL649P	0	0	0	0	0	0	0	0	0	0	0	0	0	0	0	0	0	0	0	0	0	0	0	0	0	0	0	0	0	0	0	0	0	0	0	0	0
ENSG00000243541	RN7SL104P	0	0	0	0	0	0	0	0	0	0	0	0	0	0	0	0	0	0	0	0	0	0	0	0	0	0	0	0	0	0	0	0	0	0	0	0	0
ENSG00000243543	WFDC6	0	0	0	0	0	0	0	0	0	0	0	0	0	0	0	0	0	0	0	0	0	0	0.11	0	0	0	0.2	0	0	0	0	0	0	0	0	0	0
ENSG00000243544	RN7SL172P	0	0	0	0	0	1.3	0	0	0	0.53	1.68	3.8	0	0	1.88	3.01	1.03	1.75	2.43	3.81	1.04	0.41	2.6	4.42	2.73	0	0	0.32	0	0	0	0.8	0	0	0	0	0.35
ENSG00000243546	RN7SL108P	0	0	0	11.4	0	0	0	0	0.45	0	0.44	0.5	0	0	0	0	0	0	0	0	0	0	0.91	0	0	0	0	0	0	0	0	0	0	0	0	0	0
ENSG00000243547	HNRNPKP4	0.14	0.29	0.48	0.06	0.06	0.05	0.31	0.15	0.55	1.29	1	0.61	0.44	0.63	0.59	0.65	0.8	0.93	0.68	0.83	0.54	0.32	0.99	0.08	0.31	0.33	0.3	0.3	0.57	0.5	0.66	0.19	0.5	0.39	0.15	0.47	0.56
ENSG00000243548	RN7SL101P	0	0	0	0	0	0	0	0	0	0	0	0	0	0.87	0	0	0	0	0	1.18	0	0	0	0	0	0	0	0	0	0	0	0	0	0	0	0	0
ENSG00000243549	RN7SL705P	0	0	0	0	0	0	0	0	0	0	0	0	0	0	0	0	0	0	0	0	0	0	0	0	0	0	0	0	0	0	0	0	0	0	0	0	0
ENSG00000243550	LINC01214	0	0	0	0	0	0	0	0	0.34	0	0	0	0	0	0	0	0	0.55	0	0	0	0	0	0	0	0	0	0	0	0	0.31	0	0	0	0	0	0
ENSG00000243554	AC004967.7	0	0	0	0	0	0	0	0	0.56	0.22	1.65	0.2	0.56	2.98	0.51	0	0.22	0.31	0	0.64	0.46	0.53	0.19	1.17	0	0.61	0.85	0.26	0	0	0.17	0.49	0.64	0.32	0	0.42	0
ENSG00000243560	RN7SL364P	0	0	0	0	0	6.59	0	0	4.02	1.43	3.94	5.11	4.4	0.93	3.42	4.03	4.84	0.47	0.81	2.52	0.93	1.1	1.74	2.35	0	0	0	1.32	0	0	0	0	0	0	1.48	0	0
ENSG00000243562	RN7SL838P	0	0	0	0	0	0	0	0	0	0	0	1.02	0	0	0	0	0.55	0	0	0	0	0	0	0	0	0	0	0	0	0	0	0	0	0	0	0	0
ENSG00000243566	UPK3B	0.34	0	0.64	0	0	0.17	0	0.08	0.34	0.06	0.24	3.15	1.19	29.09	0.05	0	0.81	0.15	0	1.08	0.02	0.28	0	6.92	0	0.43	0.51	0.19	0.11	4.68	0.11	0.12	0	0.02	0.11	0.06	0.15
ENSG00000243568	RP11-2I17.1	0	0	0	0	0	0	0	0	0	0.09	0.07	0.16	0.11	0.12	0.1	0.17	0.09	0	0	0.52	0	0.07	0.08	0.32	0	0	0	0	0	0.07	0	0	0	0	0	0	0
ENSG00000243572	LINC02017	0	0	0	0	0	0	0	0	0	0	0	0	0	0	0	0	0	0	0	0	0	0	0	0	0	0	0	0	0	0	0	0	0	0	0	0	0
ENSG00000243574	RP11-264K23.1	0	0	0	0	0	0	0	0	0	0	0	0	0	0	0	0	0	0	0	0	0.08	0	0	0	0	0	0	0	0	0	0	0	0	0	0	0	0
ENSG00000243581	RPS29P25	0	0	0	0	0	0	0	0	0	0	0	0	0	0	0	0	0	0	0	0	0	0	0	0	0	0	0	0	0	0	0	0	0	0	0	0	0
ENSG00000243583	RP4-669B10.3	0	0	0	0	0	0	0	0	0	0	0	0.23	0	0	0	0	0	0	0	0	0	0	0.23	0	0	0	0	0	0	0	0	0	0	0	0	0	0
ENSG00000243584	RP11-14I2.2	0	0	0	0	0	0	0	0	0	0	0	0	0.03	0.06	0	0	0	0	0	0	0	0	0	0	0	0	0	0	0	0	0	0	0	0	0	0	0
ENSG00000243591	RN7SL282P	0	0	0	0	0	0	0	0	0	0	0	0	0	0	0	0	0	0	0	0	0	0	0	0	0	0	0	0	0	0	0	0	0	0	0	0	0
ENSG00000243592	RPL17P22	0	0	0	0	0	0	0	0	0	0	0	0	0	0	0	0.59	0	0	0.18	0	0	0	0	0.55	0	0.1	0.12	0	0	0	0	0	0.11	0	0	0	0
ENSG00000243593	LINC02049	0	0	0	0	0	0	0	0	0	0	0	0	0	0	0	0	0	0	0	0	0	0	0	0	0	0	0	0	0	0	0	0	0	0	0	0	0
ENSG00000243596	RP11-758I14.2	0	0	0	0	0	0	0	0	0	0	0	0	0	0	0	0	0	0	0	0	0	0	0	0	0	0	0	0	0	0	0	0	0	0	0	0	0
ENSG00000243601	RPL12P24	0	0	0	0	0	0	0	0	0.32	0	0	0.35	0.24	0	0	0	0	0.53	0	0	0.26	0	0	0	0	0	0	0	0	0	0	0	0	0.41	0	0	0
ENSG00000243607	RPL35AP26	0	0	0	0	0	0	0	0	0	0.46	0	0	0	0	0	0	0	0	0	0	0.3	0	0	0	0	0	0	0	0	0	0	0	0	0	0	0	0
ENSG00000243609	RPS2P44	0	0	0	0	0	0	0	0	0.07	0.16	0.27	0.98	0.1	0.32	0.28	1.23	1.26	0.46	0.46	1.05	0.23	0.2	0.42	0.89	0	0	0.06	0	0	0	0	0	0	0	0	0	0
ENSG00000243613	RP11-216N14.8	0	0	0	0	0	0	0	0	0	0	0	0	0	0	0	0	0	0	0	0	0	0	0	0	0	0	0	0	0	0	0	0	0	0	0	0	0
ENSG00000243620	RP11-649A16.1	0	0	0	0	0	0	0	0	0.12	0.15	0	0	0	0	0	0	0	0	0	0	0	0	0.12	0	0	0	0	0.25	0	0	0	0.11	0	0	0	0	0
ENSG00000243621	AC003989.3	0	0	0	0	0	0	0	0	0	0	0	0	0	11.77	6.15	0	0	3.04	0	0	0	0	0	0	0	0	0	0	0	0	0	0	0	0	0	0	0
ENSG00000243627	AP000322.53	0.08	0	0	0	0	0	0	0	0.03	0.03	0	0.14	0.16	0	0	0	0.03	0.02	0	0	0.04	0.07	0	0.08	0	0	0.02	0	0	0	0.02	0	0	0	0.02	0	0
ENSG00000243629	LINC00880	0	0	0	0	0	0.22	0	0	0.05	0	0.17	0.53	0.18	0	0.16	0.8	0.03	0.81	0.5	0.33	1.88	0	0.02	0.37	0	0.27	0.11	0.12	0.14	0.4	0.2	0.04	0	0.51	0.02	0.06	0
ENSG00000243633	RN7SL542P	0	0	0	0	0	0	0	0	0	0	0	0	0	0	0	0	0	0	0	0	0	0	0	0	0	0	0	0	0	0	0	0	0	0	0	0	0
ENSG00000243635	RP11-281P11.1	1.68	0	0	0	0	0	15.1	0	0	0	0	0	0	0	0	0	0	0	0	0	0	0	0.13	0	0	0	0	0.09	0.5	0	0	0	0	0.1	0	0	0.98
ENSG00000243636	RP11-164O23.7	0.14	0	0	0	0	0	0	0	0	0	0	0.07	0.09	0.09	0.08	0	0	0.15	0	0.43	0	0.06	0	0	0.14	0	0	0.09	0	0	0	0.23	0	0	0.05	0	0
ENSG00000243641	OR13C7	0	0	0	0	0	0	0	0	0	0	0	0	0	0	0	0	0	0	0	0	0	0	0	0	0	0	0	0	0	0	0	0	0	0	0	0	0
ENSG00000243642	RN7SL526P	0	0	2.04	0	0	0	0	0	0	0.47	0.37	0	2.29	0	0	0	0	0	0.53	0.42	0.31	0	1.15	0.78	0	0	0	0	0	0	0	0	0	0	0	0	0
ENSG00000243643	TSPY20P	0	0	0	0	0	0	0	0	0	0	0	0	0	0	0	0	0	0	0	0	0	0	0	0	0	0	0	0	0	0	0	0	0	0	0	0	0
ENSG00000243646	IL10RB	28.43	43.64	21.65	44.1	15.64	49.22	36.32	23.65	25.87	7.2	27.45	23.68	18.66	30.13	24.3	19.33	26.05	24.85	19.26	33.5	27.12	44.14	45.73	27.75	15.98	16.32	11.8	7.94	10.49	12.4	6.05	32.9	33.14	18.19	12.75	4.61	25.08
ENSG00000243648	RP11-215P8.1	0	0	0	0	0	0	0	0	0.15	0.37	0	0	0.69	0	0.21	0	0.18	0	0	0	0.13	0	0	0	0	0	0	0	0	0.14	0	0	0	0	0.37	0	0
ENSG00000243649	CFB	28.08	7.17	24.19	38.34	6.83	30.16	18.81	9.44	46.74	6.78	21.2	180.84	72.2	73.69	41.73	36.75	410.99	18.18	77.36	44.44	56.24	38.56	40.38	224.8	0.64	281.06	12.45	0.34	4.43	5.99	14.38	1.02	0.35	1.04	0.69	1.74	10.75
ENSG00000243650	RN7SL834P	1.94	0	0	0	0	0	0	2.44	1	0.62	2.94	8.32	0.76	0.81	2.21	2.34	1.2	0.81	2.83	1.65	0.4	1.91	0.5	2.05	0	0.9	0	0.75	0	0	0	1.43	0	0	0	0	0
ENSG00000243655	RP11-846F4.12	0	0	0	0	0	0	0	0	0	0	0	0	0	0	0	0	0	0	0	0	0	0	0	0	0	0	0	0	0	0	0	0	0	0	0	0	0
ENSG00000243658	MTND5P16	0	0	0	0	0	0	0	0	0.17	0	0	0.03	0.13	0	0.19	0.26	0	0.05	0.04	0	0.02	0.08	0	0.03	0	0	0	0	0	0	0	0	0	0	0	0	0
ENSG00000243659	RP11-4K3__A.3	0	0	0	0	0	0	0	0	0	0	0	0	0	1.68	0.77	0	0	0	0	0.57	0.42	0	0	0	0	0	0	0	0	0	0	0	0	0	0	0	0
ENSG00000243660	ZNF487	5.17	0.4	4.63	0.63	1.37	2.3	0	5.01	3.47	2.31	3.21	4.15	8.7	0.94	2.11	1.17	1.77	3.4	3.25	3.99	4.35	3.86	5.82	5.21	1.38	2.1	2.34	0.46	4.42	4.39	2.39	4.13	2.34	1.17	1.65	4.46	1.08
ENSG00000243661	WBP1LP1	0	0	0	0	0	0	0	0	0	0	0	0.35	0	0	0	0	0	0	0.08	0.07	0	0	0.07	0.07	0	0	0	0	0	0	0	0	0	0	0	0	0
ENSG00000243663	RPS4XP14	0	0	0	0	0	0	0	0	0.08	0.27	0.08	0.34	0.34	0.48	0.21	0.34	0.26	0.26	0.1	0	0.06	0.15	0.24	0	0	0.06	0.14	0	0	0	0	0	0	0.06	0	0.06	0
ENSG00000243664	RPS29P12	0	0	0	0	0	0	0	0	0	0	0	0	0	0	0	0	0	0	0	0	0	0	0	0	0	0	0	0	0	0	0	0	0	0	0	0	0
ENSG00000243667	WDR92	8.7	8.91	12.61	13.55	4.44	5.46	17.04	6.22	12.21	4.41	12.52	10.85	12.45	14.94	6.79	9.49	6.36	8.56	6.29	7.2	8.33	6.77	9.64	6.6	19.17	13.72	16.96	25.3	13.67	12.8	10.74	14.57	10.16	15.04	12.79	13.07	10.5
ENSG00000243669	RPL34P23	0	0	0	0	0	0	0	0	0	0	0	0	0	0	0	0	0	0	0	0	0.24	0	0.29	0	0	0	0	0	0	0	0	0	0	0	0	0	0
ENSG00000243671	RN7SL761P	0	0	0	0	0	0	0	0	0	0	0	0	0	0	0	0	0	0	0	0	0	0	0	0	0	0	0	0	0	0	0	0	0	0	0	0	0
ENSG00000243672	RPS3AP40	0	0	0	0	0	0	0	0	0	0.09	0	0	1.38	0	0	0	0	0	0	0	0	0	0	0	0	0	0	0	0	0	0	0	0	0	0	0	0
ENSG00000243674	OR7E66P	0	0	0	0	0	0	0	0	0	0	0	0	0	0	0	0.13	0	0	0	0	0	0	0	0	0	0	0	0	0	0	0	0.2	0	0	0	0	0
ENSG00000243675	RP11-379F4.1	0	0	0	0	0	0	0	0	0	0	0.36	0	1.11	0	0	0	0	0	0	0.82	0.3	0	0	0	0	0	0.7	0	0	0	0	0	0	0	0	0	0
ENSG00000243678	NME2	878.5	712.77	387.01	504.9	1385.32	745.5	678.62	2203.79	670.2	197.69	804.55	212.95	297.07	885.04	706.78	483.5	718.03	1031.89	429.45	540.94	715.71	707.79	531.74	647.58	1153.62	1261.43	913.05	2238.42	828.45	1460.01	1189.99	940.22	978.81	1103.86	901.45	1157.9	962.84
ENSG00000243679	RP11-274B21.3	16.02	24.54	11.27	5.82	9.4	14.94	1.61	11.25	10.95	9.98	8.01	15.08	15.23	3.17	6.59	5.98	8.11	4.78	2.17	7.9	16.73	3.25	6.19	13.89	4.11	10.93	14.39	7.12	9.96	2.53	7.01	4.34	3.91	4.18	9.36	10.7	6.96
ENSG00000243680	RPL37P23	0	0.77	0	0	0	0	0	0.38	0.93	0.58	0.45	0.51	0	0	0.68	0	0.56	0	0	0	0	0.89	0	0	0	0	0	0	0	0.87	0.44	0.88	0	0	0	0	0
ENSG00000243686	RPLP1P11	1.76	0	0	0	0	0.59	0	0	1.93	1.02	0.39	1.94	1.85	3.65	0.76	2.26	2.37	2.57	0.23	0.83	2.54	0	4.44	4.52	0	0	3.01	0.16	0	1.8	0.83	0.59	0	0.29	0	0	0.54
ENSG00000243687	RP11-432B6.1	0	0	0	0	0	0	0	0	0.69	0	0	0.76	1.57	0	0	0	0	0.56	0	0.39	0	0.33	0	0	0	0	0	0	0	0	0	0	0	0.32	0	0	0
ENSG00000243694	LINC02027	0	0	0	0	0	0	0	0	0	0	0	0	0	0	0	0	0	0	0	0	0.28	0	0	0	0	0	0.41	0	0	0	0	0	0	0.19	0	0	0
ENSG00000243695	RP11-290L7.3	1.18	0	0.32	5.93	0	0.06	0.07	0	0.27	0.8	3.37	0.57	0.65	2.03	4.12	4.14	2.59	1.76	3.09	6.35	0.2	0.26	0.17	2.35	0	0.21	0.57	0	1.65	0.59	0.03	0	0.68	0.17	1.12	0	0.54
ENSG00000243696	RP5-966M1.6	1.52	0.81	1.07	8.93	0	1.7	0.55	0.57	0.63	0.58	0.83	3.54	3.04	0.32	1.39	2.01	0.52	0.3	7.91	0.97	1.15	0.67	1.69	1.5	0.2	0.21	0.28	0.15	0.07	0.05	0	0.19	0.03	0.14	0.42	0.03	0.18
ENSG00000243697	RP11-463O9.1	0.28	0	0.49	0	0	0	0	0.72	0	0	0	0.16	0.22	0	0	0	0	0.06	0.1	0	0.06	0	0	0.16	0	0.24	0.14	0	0	0	0	0.13	0.19	0.06	0.36	0.11	0
ENSG00000243700	RN7SL598P	0	0	0	0	0	0	0	0	0	0	0	0	0	0	0	0	0	0	0	0	0	0	0	0	0	0	0	0	0	0	0	0	0	0	0	0	0
ENSG00000243701	DUBR	5.27	3.86	3.69	6.21	2.22	0.67	5.05	9.18	7.81	0.1	2.98	1.7	4.17	2.81	4.68	2.54	7.43	5.62	1.35	3.85	1.81	2.51	5.21	4.36	8.01	2.3	12.07	1.06	8.76	0.85	2.06	3.23	4.64	5.43	9.65	7.34	6.14
ENSG00000243702	RN7SL638P	0	0	0	0	0	0	0	0	0	0	0	0	0.73	0	0	0	0	0.39	0	0	0	0	0	0	0	0	0	0	0	0	0	0	0	0	0	0	0
ENSG00000243704	RN7SL105P	3.43	0	0	0	0	0	0	0	1.78	3.31	0	2.95	2.03	0.72	0.65	3.12	2.13	0.36	0	0.49	0.72	0	0.9	0.46	0	0	0	0	0	0	0	0	0	0	0	0.35	0
ENSG00000243705	RP11-178L8.1	0	0	0	0	0	0	0	0	0	0	0	0	0	0	0	0	0	0	0	0	0	0	0	0	0	0	0	0	0	0	0	0	0	0	0	0	0
ENSG00000243708	PLA2G4B	10.36	0.71	1.54	20.2	3.22	11.25	2.47	1.73	1.84	3.1	3.31	7.99	9.24	10.34	2.24	2	4.45	1.93	1.46	4.1	3.31	1.56	3.13	5.94	1.33	1.1	1.32	1.63	1.1	5.1	1.38	1.01	1.65	1.44	1.09	1.16	1.53
ENSG00000243709	LEFTY1	0	0	0	0	1.86	0.54	0	0.32	0.15	0.36	0.09	0.03	0	0.1	0.16	0	0.07	0	0.16	0	0.05	0.09	0.06	9.44	0	0	0.08	0	0	0.08	0	0	0	0	0.02	0	0
ENSG00000243710	CFAP57	0.05	0	0.29	0	0	0	0.52	0.3	0.22	0.3	0.04	0.37	1.82	1.29	0.06	0.05	0.08	0.05	0.65	0.2	0.31	0.09	0.11	0.42	0.47	0.23	0.89	2.2	0.5	1.12	0.41	0.93	0.67	0.78	0.54	0.52	1.52
ENSG00000243711	RPL21P116	0	0	0	0	0	0	0	0	0	0.19	0	0	0	0	0.22	0	0	0	0	0	0	0	0	0	0	0	0	0	0	0	0	0	0	0	0	0	0
ENSG00000243715	CACNA2D3-AS1	0	0	0	0	0	0	0	0	0	0.11	0.02	0.05	0	0.04	0	0	0.03	0	0	0	0.06	0	0	0.05	0	0	0	0	0.02	0	0	0	0	0	0	0	0
ENSG00000243716	NPIPB5	55.38	42.88	64.49	88.52	30.42	55.88	42.74	40.19	66.6	67.49	117.96	345.72	234.25	112.76	83.88	98.16	105.87	79.55	82.84	108.12	101.03	101.94	82.21	263.14	60.9	28.08	53.72	58.03	37.53	22.27	29.32	17.44	23.73	28.47	21.69	29.17	19.82
ENSG00000243720	RPL21P127	0	0	0	0	0	0	0	0	0	0	0	0	0	0	0	0	0	0	0	0	0	0	0	0	0	0	0	0	0	0	0	0	0	0	0	0	0
ENSG00000243721	RPL23AP63	0	0	0	0	0	0	0	0	0	0	0	0	0	0	0	0	0	0	0	0	0	0	0	0	0	0	0	0	0	0	0	0	0	0	0	0	0
ENSG00000243723	RN7SL393P	0	0	0	0	0	0	0	0	0	0	0.45	0	2.08	0	0	0	0	0	0	0	0	0	0	0	0	0	0	0	0	0	0	0	0	0	0	0	0
ENSG00000243725	TTC4	11.72	26.22	23.01	24.01	12.55	12.28	20.07	27.23	24.91	10.85	21.72	20.17	19.73	12.45	19.24	15.86	18.94	50.81	25.71	28.12	23.99	23.11	31.82	13.51	73.6	46.67	40.76	27.23	37.86	26.77	27.51	29	42.72	95.04	27.34	24.03	42.49
ENSG00000243729	OR5V1	0	0	0	0	0	0	0	0	0	0.18	0	0	0	0	0	0	0.06	0	0	0	0	0	0	0	0	0	0	0	0	0	0	0	0	0	0	0	0
ENSG00000243730	RPL29P3	0	0	0	0	0	0	0	0	0	0	0	0	0	0	0	0	0	0	0	0	0.14	0	0.18	0	0	0	0	0.12	0	0	0	0	0	0	0	0	0
ENSG00000243733	RP11-80H8.3	0	0	0	0	0	0	0	0	0	0	0	0	0	0	0	0	0	0	0	0	0	0	0	0	0	0	0	0	0	0	0	0	0	0	0	0	0
ENSG00000243738	RN7SL181P	0	0	0	0	0	0	0	0	0	2.72	1.07	0.61	1.67	0	3.24	0	0.66	0	3.09	1.2	0	0	1.1	0	7.05	0.49	5.39	0.42	0	2.58	0.52	0	0.49	0	0	1.76	0.45
ENSG00000243742	RPLP0P2	1.5	0	36.19	29.94	0.64	0.66	0.5	17.24	7.67	0.41	4.96	0.65	0.79	4.44	14.79	3.35	12.98	20.39	6.41	6.3	11.17	1.14	25.33	1.85	12.07	0.44	3.66	0.08	1.16	0.01	0.05	6.06	1.39	14.12	0.79	0.43	0.36
ENSG00000243744	CTC-232H10.1	0	0	0	0	0	0	0	0	0	0	0	0	0	0	0	0	0	0	0	0	0	0	0	0	0	0	0	0	0	0	0	0	0	0	0	0	0
ENSG00000243746	EEF1A1P10	0.22	0	0	0	0	0	0	0	0.07	0	0	0.28	0.17	0.11	0.15	0	0.08	0.22	0	0.09	0.89	0.21	0	0	0	0.21	0.1	0.05	0.09	0	0	0	0	0.09	0.03	0	0
ENSG00000243749	TMEM35B	38.56	95.32	29.89	32.35	26.08	43.95	48.05	35.04	45.03	14.96	43.59	37.12	71.08	29.79	45.97	13.95	37.36	43.39	27.53	44.33	63.9	40.29	48.48	46.88	35.58	40.9	20.36	19.67	24.2	39.48	27.89	23.14	20.71	41.94	14.59	17.2	29.82
ENSG00000243753	HLA-L	0.42	3.16	1.96	1.52	0	1.78	1.23	1.05	1.15	2.3	1.78	3.14	0.82	0.38	2.09	2.46	1.76	0.99	1.02	3.25	2.04	2.11	2.02	2.86	0.17	0.4	0.69	0.05	0.16	0.77	0.25	0.36	0.25	0.11	0.5	0.42	0.48
ENSG00000243758	RPL35AP15	0	0	0	0	0	0	0	0	0	0.4	0	0	0	0	0	0	0	0	0	0	0	0	0	0	0	0	0	0	0	0	0	0	0	0	0	0	0
ENSG00000243759	ST13P15	0.59	0.04	0.23	0.29	0.04	0	0.29	0.18	1.13	0.17	0.35	0.8	0.33	2.67	0.4	2.19	0.28	0.36	1.17	0.18	0.17	0.33	0.41	2	0.07	0.04	0.15	0.1	0.08	0.05	0.13	0.1	0.17	0.28	0.12	0.22	0
ENSG00000243761	RP11-216N21.2	0	0	0	0	0	0	0	0	0	0	0	0	0	0	0	0	0	0	0	0	0	0	0.23	0	0	0	0	0	0	0	0	0	0	0	0	0	0
ENSG00000243762	AC006547.8	0	9.9	0	0	4.6	1.27	0	0	1.07	3.84	3.24	2.84	0	0.21	2.38	0	0.92	5.87	0	1.42	0.3	0.52	0	1.46	0	0	0	0	0.93	2.09	2.36	0	0	0	1.38	0	0
ENSG00000243766	HOTTIP	0.03	0	0	0	0	0	0	0	0.09	0	0	0	0	0	0	0.03	0	0.02	0	0	0	0.39	0.23	0	0	0	0.11	0	0	0.13	0	0	0.21	0	0.43	0	0
ENSG00000243770	RN7SL65P	0	0	0	0	0	0	0	0	0	0.48	0	0	0	2.53	0	0	0	0	0	0	0	0	0	0	0	0	0	0	0	0	0	0	0	0	0	0	0
ENSG00000243771	CTD-3131K8.1	0	0	0	0	0	0	0	0	0	0	0	0	0	0	0	0	0	0	0	0	0.14	0	0	0	0	0	0	0	0	0	0	0	0	0	0	0	0
ENSG00000243772	KIR2DL3	0.26	0	0	0	0	0	0	0	0	0	0.09	0.07	0	0	0	0	0.04	0.03	0	0	0.03	0.03	0	0.03	0	0	0	0	0	0	0	0	0	0	0	0	0
ENSG00000243775	OSTCP1	0	0	0.29	0	0	0	0	0	0.09	0.1	0.53	0.39	0.4	0.28	0	0	0.25	0.15	0.12	0.16	0.33	0.43	0.77	0.19	0.03	0	0.08	0	0.11	0	0	0	0.11	0	0.14	0	0.07
ENSG00000243777	RP11-864G5.1	0	0	0	0	0	0	0	0	0	0	0	0.09	0	0	0	0	0	0.2	0.22	0	0	0	0	0.26	0	0	0.59	0	0	0.22	0	0.77	0.14	0	0	0	0
ENSG00000243779	RP11-681N23.1	0	0	0	0	0	0	0	0	0	0	0	0	0	0	0	0	0	0	0	0	0	0	0	0	0	0	0	0	0	0	0	0	0	0	0	0	0
ENSG00000243780	RP11-112N19.1	0	0	0	0	0	0	0	0	0	0	0	0	0	0.28	0	0	0	0	0	0	0	0	0	0	0	0	0	0	0	0	0	0	0	0	0	0	0
ENSG00000243781	RP11-193H5.2	0	0	0	0	0	0	0	0	0	0	0	0	0	0	0	0	0	0	0	0	0	0.07	0	0	0	0	0	0	0	0	0	0	0	0	0	0	0
ENSG00000243782	RN7SL78P	0	0	0	0	0	0	0	0	0	0	0	0	0	0	0	0	0	0	0	0	0	0	0.53	0	0	0	0	0	0	0	0	0	0	0	0	0	0
ENSG00000243789	JMJD7	8.62	3.71	6.31	5.64	13.24	3.98	0.75	1.54	2.34	3.26	5.97	7.84	14.34	20.49	5.37	2.6	9.67	5.85	2.89	4.99	6.14	3.6	3.59	2.81	2.82	2.63	2.88	5.32	3.2	11.62	8.93	4.1	3.88	5.99	2.16	4.3	10.43
ENSG00000243792	OR7E89P	0	0	0	0	0	0	0	0	0	0	0.07	0	0.21	0	0	0	0	0	0	0	0	0	0	0	0	0	0	0	0	0	0	0	0	0	0	0	0
ENSG00000243794	SNRPCP10	0	0	0	0	0	0	0	0	0	0	0	0	6.38	0	0	0	0	0	0	0	0	0	0	0	0	0	0	0	0	0	0	0	0	0	0	0	0
ENSG00000243795	LINC02044	0	0	0	0	0	0.07	0	0.12	0.19	0.04	0.1	0.33	0.42	0.03	0.12	0.08	0.06	0.08	0.15	0.07	0.06	0.35	0.08	0.31	0.03	0.06	0	0	0.05	0	0.07	0.03	0.06	0.03	0.24	0.03	0.14
ENSG00000243797	CTB-111H14.1	0.14	0	0	0	0	0	0	0.21	0.24	0	0.08	0	0	0	0	0	0	0	0.33	0	0.14	0.13	0.13	0	0	0.13	0.2	0	0.07	0	0.08	0	0.11	0	0	0	0
ENSG00000243799	PEX5L-AS1	0	0	0.33	0	0	0	0	0	0	0	0.14	0	0	0.11	0.28	0	0.16	0.18	0	0	0	0	0	0.08	0	0	0	0	0	0	0	0	0	0	0	0	0
ENSG00000243801	RN7SL461P	0	0	0	0	0	0	0	0	0	0	0	0	0	1.68	0	0	0	0	0	0	0	0	0	0	0	0	0	0	0	0	0	0	0	0	0	0	0
ENSG00000243802	RP11-390K5.1	0	0	0	0	0	0	0	0	0.3	0.69	0	0	0	0	0.8	0	0	0	0	0	0.23	0	0	0.59	0	0	0	0	0	0.51	0	0	0	0	0	0	0
ENSG00000243806	RPL7P18	0	0	0	0	0	1.35	0	1.07	1.67	1.88	3.42	2.94	1.63	3.69	5.05	14.51	1.72	3.85	12.96	9.17	1.04	1.2	2.4	14.32	0	0	0.08	0	0	0	0	0	0	0.14	0	0	0.13
ENSG00000243810	RP5-1096J16.1	0	0	0	0	0	0	0	0.1	0	0	0	0	0	0	0	0	0	0	0	0	0	0.12	0	0	0	0	1.01	1.1	0	0.11	0	0.42	0	0	0	0	1.17
ENSG00000243811	APOBEC3D	4.64	1.09	1.5	13.36	4.18	0.96	0.49	0.9	1.12	1.97	3.94	12.3	1.03	4.13	5.92	3.05	2.85	2.25	0.66	2.65	2.03	3.49	1.47	3.64	0.6	0.21	0.81	0.02	0.17	0.29	0.39	0.65	4.49	1.15	0.15	0	0
ENSG00000243813	RP11-678L1.1	0	0	0	0	0	0	0	0	0	0.34	0	0	0	0	0	0	0	0	0	0	0.08	0.09	0	0	0	0	0	0	0	0	0	0	0	0	0	0	0
ENSG00000243817	RN7SL189P	0	0	0	0	0	0	0	0	0	0	0	0	0	0	0	0	0	0	0	0	0	0	0	0	0	0	0	0	0	0	0	0	0	0	0	0	0
ENSG00000243818	RP11-372E1.4	0	0	0	0	0	0	0	0	0	0	0	0.03	0	0	0	0	0	0	0	0	0	0	0	0	0	0	0	0	0	0	0	0	0	0	0	0	0
ENSG00000243819	RN7SL832P	0.09	0	0.41	0	0	0.44	0	0.45	0.34	0.68	0.31	0.22	0.21	0.35	0.26	0.37	0.16	0.24	0.18	0.1	0.23	0.22	0.32	1.11	0.34	0.75	1.58	1.13	0.36	0.68	0.33	0.18	1.12	0.27	0.67	0.19	0.4
ENSG00000243822	RP11-2G17.1	0	0	0	0	0	0	0	0	0	0	0	0	0	0	0	0	0	0	0	0	0	0	0	0	0	0	0	0	0	0	0	0	0	0	0	0	0
ENSG00000243824	RPL12P6	0	0	0	0	0	0	0	0	0.16	0	0.17	0.17	0	0	0.22	0	0	0.13	0	0.56	0.23	0.53	0.16	0	0.85	0	0	0.23	0.02	0	0.16	0	0.13	0	0.12	0	0
ENSG00000243828	RP11-307F22.2	0	0	0.85	0	0	0	0	0	0	0	0	0	0	0	0	0	0	0	0	0	0	0	0	0	0	0	0	0	0	0	0	0	0	0	0	0	0
ENSG00000243829	CTB-33G10.1	0	0	0	0	0.09	0.45	0	0	0	0.28	1.05	0.26	0.35	0.19	0.16	0	0.27	0.29	0.64	0.41	0.29	0.9	0.84	0.25	0	0	0.11	0	0.19	0	0	0	0.1	0	0.09	0	0
ENSG00000243830	RP11-113C12.2	0	0	0	0	0	0	0	0	0	0	0	0.12	0	0	0	0	0	0	0	0	0	0	0	0.23	0	0	0	0	0	0	0	0	0	0	0	0	0
ENSG00000243831	RP1-81D8.4	0	0	0	0	0	0	0	0	0	0	0	0	0	0	0	0	0	0	0	0	0	0	0	0	0	0	0	0	0	0	0	0	0	0	0	0	0
ENSG00000243832	LINC02000	0	0	0	0	0	0	0	0	0	0	0	0	0	0.32	0	0	0.12	0	0	0	0	0	0	0	0	0	0	0	0	0	0	0	0	0	0	0	0
ENSG00000243836	WDR86-AS1	0.49	4.04	0	0	0	4.79	0	0	0.53	0.32	0.35	4.95	23.65	0.27	1.42	1.22	2.09	0.55	1.15	1.02	8.12	0.51	0.45	1.04	0	0.5	0	0	0	11.51	0.24	0	0	0	1.07	0	0
ENSG00000243838	PSMC1P7	0	0	0	0	0	0	0	0	0	0	0.04	0.09	0	0	0	0	0.04	0.03	0.1	0	0	0.04	0	0	0	0	0	0	0	0	0	0	0	0	0	0	0
ENSG00000243844	RPL17P33	0	0	0	0	0	0	0	0	0	0	0	0	0	0	0	0	0	0	0	0	0	0	0	0	0	0	0	0	0	0	0	0	0	0	0	0	0
ENSG00000243845	RN7SL30P	0	0	0	0	0	0	0	0	0	0	0	0	0	0	0	0.98	0	0	0	1.39	0.68	0	0.42	0	0	0	0	0	0	0	0	0	0	0	0	0	0
ENSG00000243847	RN7SL610P	0	0	0	0	0	0	0	0	0	0	0	1.06	0	0.77	0.7	0	0	0.39	0	0	0.39	0.46	0	0	0	0	0	0.36	0	0	0	0	0.43	0	0	0	0
ENSG00000243849	CFAP44-AS1	0	0	0	0	0	0	0	0	0	0	0	0.1	0.35	0	0	0	0	0	0.25	0	0	0.22	0.24	0	0	0	0	0	0	0	0	0	0	0	0	0	0
ENSG00000243853	ALDH7A1P3	0	0	0	0	0	0	0	0	0	0	0	0.35	0	0	0	0	0	0	0	0	0	0	0	0	0	0	0	0	0	0	0	0	0	0	0	0	0.25
ENSG00000243854	RN7SL67P	0	0	0	0	0	0	0	0	0.91	1.13	1.34	0.51	4.86	1.48	2.67	1.07	1.09	1.11	0	1.51	2.58	0.87	1.84	0.47	0	0	1.33	0.68	0	0	0	0	0	0	1.15	0	0.75
ENSG00000243855	RPL12P5	0	0	0	0	0	0	0	0	0	0	0	0	0	0	0	0	0	0	0	0	0	0	0	0	0	0	0	0	0	0	0	0	0	0	0	0	0
ENSG00000243856	RN7SL551P	0	0	0	0	0	0	0	0	0	0	0	0	0	0	0	0	0	0	0	0	0	0	0	0	0	0	0	0	0	0	0	0	0	0	0	0	0
ENSG00000243859	RPL5P17	0	0.05	0	0	0	0	0	0	0	0	0.07	0	0	0.1	0	0	1.27	0	0.09	0.08	0.27	0.5	0.2	0.14	0	0	0	0	0	0	0	0.05	0	0.05	0	0	0
ENSG00000243861	RP11-656A15.1	0	0	0	0	0	0	0	0	0	0	0	0	0	0	0	0	0	0	0	0	0	0	0	0	0	0	0	0	0	0	0	0	0	0	0	0	0
ENSG00000243864	RPS3AP50	0	0	0	0	0	0	0	0	0	0	0	0	0	0	0	0	0	0	0	0	0	0	0	0	0	0	0	0	0	0	0	0	0	0	0	0	0
ENSG00000243870	RN7SL236P	0	0	0	0	0	0	0	0	0	0	0.5	0	0	0	0	0	0	0.41	0	0	2.88	0	0	1.04	0	0	0	0	0	0	0	0	0	0	2.6	0	0
ENSG00000243871	RN7SL487P	0	0	0	0	0	0	0	0	0	0	0.31	0.35	0.96	0.51	0.45	0	0.38	0.52	0	0.71	0.52	0.3	0	0	1.24	0	0.6	0	0.27	0	0.29	0	0	0	0	0	0.26
ENSG00000243872	RN7SL464P	0	0	0	0	0	0	0	0	0	0	0	0	0	0.73	0	0	0	0	0	0	0	0	0	0	0	0	0	0	0	0	0	0	0	0	0	0	0
ENSG00000243873	HMGB1P36	0	0	0	0	0	0	0	0	0	0	0	0	0	0	0	0	0	0	0	0	0	0	0	0	0	0	0	0	0	0	0	0	0	0	0	0	0
ENSG00000243877	HMGB1P38	0	0	0	0	0	0	0	0	0	0	0	0	0	0	0	0	0	0	0	0	0	0	0	0	0	0	0	0	0	0	0	0	0	0	0	0	0
ENSG00000243883	RN7SL419P	0	0	0	0	0	0	0	0	0	0	0	0.55	0	0	0	0	0	0	0	0.55	0	0	0.5	0	0	0	0	0	0	0	0	0	0	0	0	0	0
ENSG00000243885	RP11-278L15.2	0	0	0	0	0	0	0	0	0	0	0	0	0	0	0	0	0	0	0	0	0	0	0	0.3	0	0	0	0	0	0	0	0	0	0.04	0	0	0.04
ENSG00000243886	RP11-575C1.1	0	0	0	0	0	0	0	0	0	0	0	0	0	0	0	0	0	0	0	0	0	0	0	0	0	0	0	0	0	0	0	0	0	0	0	0	0
ENSG00000243888	RP11-548B3.3	0	0	0	0	0	1.99	0	0	0	0	0	0	0.8	0	0	0	1.07	0	0	0.04	0.13	0.11	0	0	0	0	0	0	0	0.38	0	0.53	0.02	0	0	0	0
ENSG00000243889	TRBV8-1	0	0	0	0	0	0	0	0	0	0	0	0	5.72	0	0	0	0	0	0	0	0	0	0	0	0	0	0	0	0	0	0	0	0	0	0	0	0
ENSG00000243894	RP11-489M13.1	0	0	0	0	0	0	0	0	0	0	0	0	0.4	0	0	0	0	0	0	0	0	0	0	0	0	0	0	0	0	0	0	0	0	0	0	0	0
ENSG00000243896	OR2A7	6	0	1.17	0	0	0.44	0	0.7	0.24	0.51	1.73	7.13	7.27	0.75	1.72	1.39	2.19	0.2	0.64	1.81	3.7	1.39	1.14	3.09	0.15	0.23	0.26	0.07	0	1.17	2.75	0	0	0	0	0.5	0.76
ENSG00000243900	RN7SL320P	0	0	0	0	0	0	0	0	0	0	0	0.51	0	0	0	0	0	0.37	0	0	0.37	0	0	0	0	0	0.45	0	0	0	0	0	0	0	0	0	0
ENSG00000243902	ELFN2	0.11	0	0.19	0	0	0	0	0	2.77	0	0.07	0	0	0	0.26	0	0.03	0	0	0.03	0	0	0	0.05	0.26	0.02	0.16	0.05	1.52	0.53	0.02	0.59	0.38	0.14	0.29	0.66	0.2
ENSG00000243903	RP11-285B24.1	0	0	0	0	0	0	0	0	0	0	0	0	0	0	0	0	0	0	0	0	0	0	0	0	0	0	0	0	0	0	0	0	0	0	0	0	0
ENSG00000243904	RPSAP5	0	0	0	0	0	0	4.15	0	0	0	0.06	0	0	0	0.09	0	0	0.05	0	0	0	0	0.13	0	0	0	0	0.09	0	0.12	0	0	0.17	0	0	0	0
ENSG00000243905	RN7SL679P	0	0	0	0	0	0	0	0	0	0	0	0	0	0	0	0	0	0	0	0	0	0	0	0	0	0	0	0	0	0	0	0	0	0	0	0	0
ENSG00000243910	TUBA4B	0	0	0	0	0	0	0	0	0	0	0	0.05	0.64	0.12	0.06	0.11	0	0	0	0	0	0	0	0	0	0	0	0	0	0	0	0	0	0	0	0	0
ENSG00000243911	RN7SL430P	0	0	0	0	0	0	0	0	0	0	0	0.92	3.8	2.65	1.25	0	1	0.66	0	0	0.66	0	0	0	2.06	0	0	0	0	0	0	0	0	0	0	0	0
ENSG00000243914	RPL5P14	0	0	0	0	0	0	0	0	0	0.08	0.26	0.07	0.1	0.1	0	0	0	0	0	0	0	0	0.47	0	0	0	0	0	0	0	0	0	0	0	0	0	0
ENSG00000243915	THAP12P2	0	0	0	0	0	0	0	0	0	0.07	0	0	0	0.03	0	0	0	0	0	0	0	0	0	0.07	0	0	0	0	0	0	0	0	0	0	0	0	0
ENSG00000243916	RP11-6K23.1	0	0	0	0	0	0	0	0	0	0.15	0	0	0	0	0	0	0	0	0	0	0	0	0	0	0	0	0	0	0	0	0	0	0	0	0	0	0
ENSG00000243918	EIF4BP8	0	0	0	0.5	0	0	0	0	0	0	0	0.03	0	0	0	0	0.03	0.02	0	0.03	0.18	0	0.09	0	0	0.02	0.05	0.04	0	0	0	0.05	0	0.06	0	0	0
ENSG00000243920	RPS26P24	0	0	0	0	0	0	0	0	0	0	0	0	0	0	0	0	0	0	0	0	0	0	0	0	0	0	0	0	0	0	0	0	0	0	0	0	0
ENSG00000243925	RPS24P18	0	0	0	0	0	0	0	0	0	0	0	0	0	0	0	0	0	0	0	0	0	0	0	0	0	0	0	0	0	0	0	0	0	0	0	0	0
ENSG00000243926	TIPARP-AS1	10.33	2.29	1.21	0	0	5.23	0	5.93	2.48	2.3	3.46	4.37	6.57	0.61	2.9	2.51	2.22	7.85	2.93	1.85	8	2.38	2.48	6.08	2.34	1.26	3.05	7.24	1.09	7.56	1.04	1.54	1.55	1.55	0	2.01	1.06
ENSG00000243927	MRPS6	50.82	69.87	164.56	44.89	119.88	70.36	43.65	41.81	40.43	75.01	78.25	64.57	340.19	86.72	78.81	75.88	59.93	110.73	54.67	107.84	70.48	108.49	127.31	59.06	62.31	68.15	63.72	46.36	87.29	81.06	77.46	88.44	92.48	109.82	37.61	101.11	112.14
ENSG00000243929	RP11-61F5.1	0	0	0	0	0	0	0	0	0	1.15	0.45	0	0	0	0	0	0	0	0	0	0	0	0	0	0	0	0	0	0	0	0	0	0	0	0	0	0
ENSG00000243930	RPS12P21	0	0	0	0	0	0	0	0	0.69	0	0.19	0.28	0.14	0	0.5	0	0	0	0	0	0	0	0.16	0	0	0	0	0	0	0	0	0	0	0	0	0	0
ENSG00000243939	RP11-200A13.1	0	0	0	0	0	0	0	0	0	0	0	0	0	0	0	1.97	0	0	0	0	0	0	0	0	0	0	0	0	0	0	0	0	0	0	0	0	0
ENSG00000243943	ZNF512	12.13	21.67	46.46	17.73	1.95	9.69	12.56	9.28	28.7	27.54	30.49	33.99	48.23	34.12	17.23	17.12	17.39	14.22	13.47	20.67	16.8	28.97	24.19	28.61	11.3	12.13	22.91	15	8.23	14.66	12.87	11.85	17.13	37.6	3.34	15.17	11.03
ENSG00000243944	RP11-167H9.4	0	0	0	0	0	0	0	1.85	0	0	0.27	0	0	0	0	0	0	0	0	0	0	0.25	0.29	0.41	0	0	0	0	0	0	0	0	0	0	0	0	0
ENSG00000243945	RP11-696F10.1	0	0	0	0	0	0	0	0	0	0	0	0	0	0	0	0	0	0	0	0	0	0	0	0	0	0	0	0	0	0	0	0	0	0	0	0	0
ENSG00000243951	RN7SL308P	0	0	0	0	0	0	0	0	0.45	0.56	0	0	3.44	0.73	0	0	1.08	0	0	0	0	0	0.46	0	0	0	0	0	0	0	0	0	0	0	0	0	0
ENSG00000243953	RP11-439C8.2	0	0	0	0	0	0	0	0.45	0.43	0	0	0	0	0	0	0	0	0.12	0	0	0.12	0	0.14	0	0	0	0	0	0	0	0	0	0	0	0	0	0
ENSG00000243954	RN7SL743P	0	0	0	0	0	0	0	0	0	0	0.44	0.5	0	0	0	0	0.54	0	1.27	0.99	0	0	0	1.84	0	0	0	0	0	0	0	0	0	0	0	0	0
ENSG00000243955	GSTA1	54.95	0	0	0	0	0	0	0	0.05	0.13	0.08	0.41	0.12	0	0.14	0	3.1	0	0.07	0	0	0.8	0.28	0.5	0	0	0	0	0	0.07	0	0	0	0	0	0	0
ENSG00000243957	RN7SL647P	0	0	0	0	0	0	0	0	0	0	0	0	0	0	0	0	0	0	0	0	0	0	0	0	0	0	0	0	0	0	0	0	0	0	0	0	0
ENSG00000243959	RN7SL684P	0	0	0	0	0	0	0	0	0	0	0	0	0	0.75	0	0	0	0	0	0	0	0	0	0.48	0	0	0	0	0	0	0	0	0	0	0.39	0	0
ENSG00000243960	RP11-552M11.4	0	0	3.23	15.48	0	3.94	1.1	0	4.49	3.05	0.59	2.2	1.33	3.92	0	0.66	2.03	0.92	7.26	0.88	0.37	2.42	2.75	1.56	1.27	5.65	2.67	2.78	2.26	0	0	0.62	1.96	1.2	1.19	0	0.44
ENSG00000243961	RP5-839B4.8	0	0	0	8.01	0	0	0	0	0.05	0	0.84	0.58	0.08	0	2.07	7.62	0.3	0.67	0.21	8.95	0.18	0.08	0	0.06	0	0	0	0	0	0	0	0	0	0	0	0	0
ENSG00000243964	RPL23AP65	0	0	0	0	0	0	0	0	0.17	0.21	0	0	0	0	0	0	0.2	0	0	0.2	0	0.16	0	0	0	0	0	0	0	0	0.16	0	0	0	0	0	0
ENSG00000243967	NBPF5P	0	0	0	0	0	0	0	0.51	0	0	0	0.06	0	0	0	0	0	0	0	0	0	0	0.52	0	0	0	0.72	0.18	0	0	0	0.04	0	0.05	0	0	0
ENSG00000243968	RN7SL402P	0	0	0	0	0	0	0	0	0	0	0	0	0	0	0	0	0.76	0	0	0	0	0	0	0	0	0	0	0	0	0	0	0	0	0	0	0	0
ENSG00000243969	RP11-439C8.1	0	0	0	0	0	0	0	0	0	0	0	0	0	0	0	0	0	0	0	0	0	0	0	0	0	0	0	0	0	0	0	0	0	0	0	0	0
ENSG00000243970	PPIEL	0	1.27	0	0	0	0.38	5.61	0.06	0.07	0.26	0.29	0.77	0.99	0.11	0.1	0.65	0.17	0.3	0.19	0.25	0.18	0.16	0.22	0.63	0.61	0	0.07	0.05	0.06	0	0	0	0.06	0	0	0	0
ENSG00000243974	VTI1BP1	0	0	0	0	0	0	0	0	0	0	0	0	0	0	0	0	0	0	0.12	0	0	0	0	0	0	0	0.16	0	0	0	0	0	0	0	0.07	0	0
ENSG00000243976	RN7SL523P	0	0	0	0	0	0	0	0	0	0	0	0	0	0	0	0	0	0	0	0	0	0	0	0	0	0	0	0	0	0	0	0	0	0	0	0	0
ENSG00000243977	RP11-473P24.2	0	0	0	0	0	0	0	0	0.09	0.21	0	0	0	0	0	0	0	0	0	0	0.07	0	0	0	0	0	0	0	0	0	0	0	0	0	0	0	0
ENSG00000243978	RGAG1	0.16	0	0.06	0.43	0	0	0	0.65	0.18	0.12	0.1	0.01	0.3	0	0.02	0.04	0.01	0.42	0.09	0	0.01	0.04	0.21	0.06	2.63	0.07	0.22	0.01	1.26	0.02	0.02	0.17	0.13	0.08	0.1	0	0.1
ENSG00000243979	RP11-347C18.1	0	0	0	0	0	0	0	0	0.13	0.15	0	0	0.19	0.4	0.17	0	0	0.21	0	0	0	0.12	0	0	0	0	0.23	0	0.1	0	0	0	0	0	0	0.28	0
ENSG00000243980	RN7SL702P	0	0	0	0	0	0	0	0	0	0	0	0	0	0	0	0	0	0	0	0	0	0	0	0	0	0	0	0	0	0	0	0	0	0	0	0	0
ENSG00000243981	RP11-368M16.3	0	0	0	0	0	0	0	0	0	0	0	0	0	0	0	0	0	0	0	0	0	0	0	0	0	0	0	0	0	0	0	0	0	0	0	0	0
ENSG00000243986	ENO1P3	0	0	0	0	0	0	0	0	0.09	0	0.09	0	0.06	0.07	0.51	0.47	0.15	0.14	0.17	0.56	0.07	0.21	0.44	0.37	0	0	0.35	0.03	0	0	0.08	0	0.04	0	0	0	0
ENSG00000243988	RPS24P17	0	0	0	0	0	0	0	0	0	0	0	0.23	0	0	0	0.48	0	0	0	0.47	0	0	0	0	0	0	0	0	0	0	0	0	0	0	0	0	0
ENSG00000243989	ACY1	36.8	17.97	19.82	33.28	54.34	19.26	32.79	37.63	11.55	2.82	20.6	14.44	64.62	7.19	16.14	10.89	15.14	15.42	9.8	21.71	12.55	14.82	12.97	19.06	62.8	65	19.41	98.3	28.52	51.33	27.73	55.21	24.97	43.04	25.7	17.55	45.47
ENSG00000243991	RN7SL447P	0	0	0	0	0	0	0	0	0	0	0	0	0	0	0	0	0	0	0	0	0	0	0	0	0	0	0	0	0	0	0	0	0	0	0	0	0
ENSG00000243995	RP1-300I2.2	0	0	0	0	0	0	0	0	0	0	0	0	0	0	0	0	0	0	0	0	0	0	0	0	0	0	0	0	0	0	0	0	0	0	0	0	0
ENSG00000244000	AC006366.3	0	0	0.07	0	0	0	0	0	0	0	0	0	0	0	0	0	0	0	0	0	0	0	0	0	0	0	0	0	0	0	0	0	0	0	0	0	0
ENSG00000244002	RPSAP39	0	0	0	0	0	0	0	0	0	0	0	0	0	0	0	0	0	0.49	0	0	0	0.06	0	0	0	1.36	0	0	0	0	0	0	0	0	0	0	0
ENSG00000244003	RN7SL143P	0	0	0	0	0	0	0	0	0.45	0.56	0	0	0	0	0	0	0	0	0	0	0	0	0	0	0	0	0	0	0	0	0	0	0	0	0	0	0
ENSG00000244004	RP11-1396O13.2	0	0	0	0	0	0	0	0	0	0.27	0.08	0.17	1.93	0	0.62	0.17	0	0	0.1	0.27	0	0.07	0.08	1.16	0	0	0	0	0	0	0	0	0	0	0	0.06	0
ENSG00000244005	NFS1	27.42	24.33	33.11	33.9	56.61	12.27	48	27.38	21.18	15.39	22.9	18.01	21.28	17.17	15.12	13.3	23.3	25.3	10.49	20.36	16.92	18.08	24.63	43.56	36.69	37.03	36.48	46.72	63.32	76.71	46.54	50.92	37.79	39.38	22.09	70.75	54.52
ENSG00000244006	RN7SL799P	0	0	0	0	0	0	0	0	0	0	0	0	0	0	0	0	0	0	0	0	0	0	0	0	0	0	0	0	0	0	0	0	0	0	0	0	0
ENSG00000244009	B3GAT3P1	0	0	0	0	0	0	0	0	0.15	0.96	0	0	0	0.12	0	0	0	0	0	0	0	0	0.15	0	0.06	0	0	0	0	0	0	0.38	0	0.18	0	0.05	0
ENSG00000244018	RPL35P6	0	0	0.72	0	0	0	0	0	1.34	0.33	0.79	0	0.8	1.29	0.76	1.86	0.94	0.87	0	0.3	0.22	0	0.27	0.28	0	0	0	0.38	0	0	0	0	0	0	0.44	0	0
ENSG00000244019	RPS2P24	0	0	0	0	0	0	0	0	0	0	0	0	0	0	0	0	0	0	0.09	0	0	0	0	0	0	0	0	0	0	0	0	0	0	0	0	0	0
ENSG00000244020	MT1HL1	0	0	0	0	0	0	0	0	0	0	0	0	0	0	0	0	0	0	0	0	0	0	0	0	0	0	0	0	0	0	0	0.36	0	0	0	0	0
ENSG00000244021	RP11-50D9.1	0.17	0	0	0	0.18	0	0	0	0.93	0.26	0.62	0.43	1.67	0.74	0.6	0	0.19	0.02	0	1.15	0.83	0.82	0.13	0.68	1.64	0.43	0	0.53	0	0	0	0.08	0	0	0.38	0	0
ENSG00000244024	LARP7P4	0	0	0	0	0	0	0	0	0	0	0	0	0	0	0	0	0	0	0	0.08	0.93	0	0	0	0	0	0	0	0	0	0	0	0	0	0	0	0
ENSG00000244025	KRTAP19-3	0	0	0	0	0	0	0	0	0	0.17	0	0	0	2.03	0	0	0.16	0.12	0	0	0	0	0	0	0	0	0	0	0	0	0	0	0	0	0	0	0
ENSG00000244026	FAM86DP	11.49	8.45	56.2	17.76	14.79	6.36	27.72	13.47	10.49	1.91	9.24	3.76	9.54	3.63	2.3	4.54	5.18	7.51	1.25	6.69	0.27	4.01	1.15	0.41	31.13	17.44	27.36	13.5	13.17	10.66	7.69	17.18	11.31	10.94	14.36	5.65	9.11
ENSG00000244031	RPS3AP17	0	0	0	0	0	0	0	0	0.08	0	0	0	0	0	0	0	0	0	0	0	0	0	0	0	0	0	0	0	0	0	0	0	0	0	0	0	0
ENSG00000244033	RN7SL228P	0	0	0	0	0	0	0	0	0	0	0	0	0	0	0	0	0	0	0	0	0	0	0	0	0	0	0	0	0	0	0	0	0	0	0	0	0
ENSG00000244034	RN7SL424P	0	0	0	0	0	0	0	0	0	0	0	0	0	0	0	0	0	0	0	0	0	0	0	0	0	0	0	0	0	0	0	0	0	0	0	0	0
ENSG00000244036	RP11-306G20.1	0	0	0.09	0	0	0.33	0	0	0	0.19	0.13	0	0.38	0.16	0	0.15	0.15	0.06	0.18	0.12	0.54	0	0.12	0.28	0	0	0	0.05	0	0	0	0	0	0	0	0	0
ENSG00000244038	DDOST	147.84	290.88	244.47	312.03	179.99	118.03	280.61	281.14	135.03	84.47	169.51	98.16	119.12	88.02	109.87	86.2	124.48	184.12	68.66	191.19	185.76	166.54	150.14	92.92	271.6	356.79	334.04	361.91	270.93	286.36	272.75	283.12	336.87	259.68	253.97	193.37	308.93
ENSG00000244039	RP11-379K17.2	0	0	0	0	0	0	0	0	0	0	0.04	0.05	0	0	0	0	0	0	0	0	0	0	0	0	0	0	0	0	0	0	0	0	0	0	0	0	0
ENSG00000244040	IL12A-AS1	0	0	0.07	0	0	0	0	0	0	0	0.04	0	0	0	0.23	0	0.04	0	0.05	0	0	0.04	0.02	0	0	0.11	0.07	0.15	0	0.04	0	0.07	0.05	0.03	0	0.06	0.02
ENSG00000244041	LINC01011	0.68	4.96	1.6	0.42	0	1.51	0	1.34	1.36	1.39	1.94	3.86	6.95	0.85	0.99	0.66	2.43	0.67	0.79	1.92	1.47	1.48	2.06	2.8	0.63	1.19	1.19	0.69	0.9	0.91	0.95	0.26	1.44	1.17	0.91	0.53	1.15
ENSG00000244043	RPS27P27	0	0	0	0	0	0	0	0	0	0	0	0	0	0	0	0	0	0	0	0	0	0	0	0	0	0	0	0	0	0	0	0	0	0	0	0	0
ENSG00000244044	RN7SL735P	0	0	0	0	0	0	0	0	0	0	0	0	0	0	0	0	0	0	0	0	0	0	0	0	0	0	0	0	0	0	0	0	0	0	0	0	0
ENSG00000244045	TMEM199	16.13	22.71	15.03	15.69	2.91	8.92	6.02	14.91	8.35	11.01	17.16	12.95	15.56	15.89	13.59	9.51	23.42	17.02	7.29	16.03	19.56	13.23	12.7	6.94	20.62	38.98	26.79	63.27	19.68	29.87	29.27	24.95	30.02	23.53	12.38	33.41	35.35
ENSG00000244048	RPS18P6	0	0	0	0	0	0	0	0	0	0	0	0	0	0	0	0	0	0	0	0	0	0	0	0	0	0	0	0	0	0	0	0	0	0	0	0	0
ENSG00000244050	RP11-266K4.1	5.11	0	0	0	0	0	0	0	0.55	0	0.6	0	0	0	0	0	0.66	0	2.32	0	0	0	3.85	0	0	0	0	0	0	0	0	0	0	0	0.47	0.88	0
ENSG00000244052	RPL5P24	0	0	0	0	0	0	0	0	0.06	0	0	0.14	0.68	0	0	0	0.07	0	0	0	0.05	0	0	0	0	0	0	0	0	0	0	0	0	0	0	0	0
ENSG00000244053	RPL13AP2	0	0	0	0	0	0	0	0	0	0.83	0	0	0	0	0	0	0	0	0	0	0.23	0	0	0	0	0	0	0	0	0	0	0	0	0	0	0	0
ENSG00000244055	AC007566.10	7.74	0	0.6	3.5	0	3.6	0	0.19	1.84	2.78	3.85	4.94	6.03	10.12	2.17	2.56	2.7	3.27	3.02	1.27	2.75	3.15	1.98	9.01	0	0	1.26	0.2	0.64	0	0.26	0	0	2.15	0.86	0.27	0
ENSG00000244056	RN7SL417P	0	0	2.24	0	0	0	0	0	0	0	1.21	1.38	0	4.01	0	0	0	0.5	0	0	0.5	0	1.87	1.26	0	0	0	0	0	0	0	0	0	0	0	0	0
ENSG00000244057	LCE3C	0	0	0	0	0	0	0	0	0	0	0	0	0	0	0	0	0	0	0	0	0	0	0	0	0	0	0	0	0	0	0	0	0	0	0	0	0
ENSG00000244060	RPS2P41	0	0	0.93	0	0	0	0	0.18	0.22	0.53	0.44	0.61	0.84	1.07	0.3	0	0	0.09	0.3	0.26	0.28	0.75	0	0.6	0	0.09	0.1	0	0	0	0	0	0	0	0	0.25	0
ENSG00000244061	RP11-389C8.1	0	0	0	0	0	0	0	0	0	0	0	0	0.17	0	0	0	0	0	0	0	0	0	0	0.12	0	0	0	0	0	0	0	0	0	0.19	0	0	0
ENSG00000244062	RP11-404G16.2	0	0	0	0	0	0	0	0	0.05	0	0.03	0.03	0	0	0.03	0	0.37	0	0	0	0.21	0.02	0.03	0.03	0	0	0	0	0	0	0	0	0	0	0	0	0
ENSG00000244063	AC024704.2	0	0	0	0	0	0	0	0	0	0.26	0.21	0.7	0	0	0.59	0	0	0.52	0	0	0	0.41	0	0.45	0	0	0.39	0	0	0	0	0	0	0	0	0	0
ENSG00000244065	MARK2P17	0	0	0	0	0	0	0	0	0	0	0	0.08	0	0	0.09	0	0	0	0	0	0.12	0.07	0	0	0	0	0	0	0	0	0	0	0	0	0	0	0
ENSG00000244066	RN7SL148P	0	0	0	0	0	1.94	0	0	0	0	0	0	0	0	0	0	0	0	0	0	0	0	0	0	0	0	0	0	0	0	0	0	0	0	0	0	0
ENSG00000244067	GSTA2	0	0	0	0	0	0	0	0	0	0	0.04	0.04	0	0	0	0	0.34	0	0	0	0	0	0	0.22	0	0	0	0	0	0	0	0	0	0	0	0.06	0
ENSG00000244071	RPL9P33	0	0	0	0	0	0	0	0	0	0	0	0.27	0	0.39	0.17	0	0	0	0.51	0	0	0.12	0.25	0	0	0	0	0	0	0	0	0	0	0	0	0	0
ENSG00000244073	RPS4XP6	0.68	0	0	0	0	0	0.06	0	0.45	0.18	0.15	0.3	1.56	0	0.5	0	0.26	0.12	0	0.17	0.06	0	0.31	0.08	0.06	0	0.34	0.1	0.12	0	0	0	0	0.18	0	0	0
ENSG00000244076	CTC-512J14.1	0	0	0	0	0	0	0	0	0	0	0	0	0	0	0	0	0	0	0	0	0	0	0	0	0	0	0	0	0	0	0	0	0	0	0	0	0
ENSG00000244080	RN7SL833P	0	0	0	0	0	0	0	0	0	0.63	0	0.57	0	0.82	0	3.57	0	0.41	0.72	0	0.82	0.49	2.05	0	0	0	0	0	0	0	0	0	0	0	0	0	0
ENSG00000244081	RP11-350D23.4	0	0	2.06	0	0	0	0	0	0	0	0.66	0	2.74	0	0	0	0	0.13	0	0	0	0	0	0	0	0	0	0	0	0	0.61	0	0	0	0	0	0
ENSG00000244083	RP11-170N16.1	0	0	0	0	0	0	0	0	0	0	0	0	0	0	0	0	0	0	0	0	0	0	0	0	0	0	0	0	0	0	0	0	0	0	0	0	0
ENSG00000244086	RPS20P35	0	0	0	0	0	0	0	0	0.89	0	0	1.28	0	0.47	0	0.68	0.34	1.43	0	0	0	1.95	3.25	0	0	1.49	0.82	2.09	0	4.49	0	0.79	1.27	1.59	0	0	0
ENSG00000244088	RPL23AP44	0	0	0	0	0	0	0	0	0	0	0	0	0	0	0	0	0	0	0	0	0	0	0.17	0	0	0	0	0	0	0	0	0	0	0	0	0	0
ENSG00000244089	HMGB1P30	0	0	0	0	0	0	0	0	0	0	0	0	0	0.35	0	0	0	0	0.15	0	0	0	0	0	0	0	0	0	0	0	0	0	0	0	0	0	0
ENSG00000244091	RN7SL483P	0	0	0	0	0	0	0	0	0	0	0	0	0	0	0	0	0	0	0	0	0	0	0	0	0	0	0	0	0	0	0	0	0	0	0	0	0
ENSG00000244094	SPRR2F	2.19	0	0	0	0	0	0	0	0	0.77	0	0	0	19.44	0	0	0	0	0	0	0	0	0	0	0	0	0	0	0	0	0	0	0	0	0	0	0.07
ENSG00000244097	RPS4XP17	0	0	0	0	0	0	0	0	0.08	0.19	0	0.8	0.36	0.63	0	0.18	0.18	0.4	0	0	0.47	0.15	0.33	0.26	0.86	0.52	0.44	0.77	0.26	0.07	0.07	0.07	0.21	0.07	0.13	0.3	0.38
ENSG00000244099	RPS23P3	0	0	0	0	0	0	0	0	0	0.24	0	0	0	0	0	0	0	0.16	0	0	0	0	0	0.84	0	0	0	0	0	0	0	0	0	0	0	0	0
ENSG00000244101	HMGN1P10	0	0	0	0	0	0	0	0	0	0	0	0	0	0	0	0	0.15	0	0	0	0.32	0	0.13	0	0	0	0.12	0	0	0	0	0	0	0	0	0	0
ENSG00000244104	RN7SL659P	0	0	0	0	0	0	0	0	0	0	0	0	0	0	0	0	0	0	0	0	0	0	0.45	0	0	1.18	0	0	0	0	0	0	0	0	0	0	0
ENSG00000244107	RN7SL250P	0	0	0	0	0	0	0	0	0	0	0	0	0	0	0	0	0	0	0	0	0	0	0	0	0	0	0	0	0	0	0	0	0	0	0	0	0
ENSG00000244112	RN7SL508P	0	0	0	0	0	0	0	0	0	1.6	0	0	0	0	0	0	0	0	0	0	0	0	0	0	0	0	0	0	0	0	0	0	0	0	0	0	0
ENSG00000244113	RP11-468H14.1	0	0	0	0	0	0	0	0	0	0	0	0.13	0	0	0	0	0	0	0	0	0	0	0	0	0	0	0	0	0	0	0.11	0	0	0	0	0	0
ENSG00000244115	DNAJC25-GNG10	20.54	34.69	28.97	31.55	37.04	16.92	20.88	17.95	28.65	18.84	34	13.4	18.79	17.22	29.45	15.22	35.14	42.89	22.17	48.56	44.4	28.29	36.37	29.64	15.06	14.5	24.54	18.89	31.62	22.77	34.78	23.06	13.68	22.89	12.63	20.65	23.87
ENSG00000244116	IGKV2-28	6.62	0	8.98	0	0	216.34	135.27	3.67	1.21	55.89	0.48	1421.42	2.18	0	234.24	1.41	47.52	9.6	7.9	174.05	46.43	93.03	0	4.76	0	0	0	0	0	0	0	0	0	0	0	0	0
ENSG00000244119	PDCL3P4	0.72	0	6.18	0	0	8.73	0	0.49	4.34	1.75	1.47	14.59	16.11	1.1	3.26	2.16	1.39	1.24	1.99	2.44	0.72	22.47	2.97	9.97	0	0	0.39	0	0.07	0	0.08	0	0.15	0.02	0.14	0.45	0.48
ENSG00000244122	UGT1A7	46.53	0	0	0	0	0	0	0	0.14	0	0.62	0.02	0	0.39	0	0	0	0	0	0	0.02	0	0.06	3.38	0	0	0	0	0.13	0.43	0	0.03	0	0	0	0	0
ENSG00000244124	ATP1B3-AS1	0	0	0	0	0	0	8.34	1.04	2.35	6.06	2.05	1.72	2.36	4.21	3.32	1.82	3.38	4.71	1.46	2.06	4.26	3.98	2.12	0.54	0.4	0.22	0.49	0.37	0.22	0	0.72	0	0	0	0	0	0.21
ENSG00000244125	AC078882.1	0	0	0	0	0	0	0	0	0	0	0	0	0	0	0	0	0.49	0	0	0	0	0	0	0	0	0	0	0.02	0	0.17	0	0	0	0	0	0.46	0
ENSG00000244128	LINC01322	0	6.92	0	0	0	0	0	0	0	0	0	0.27	0	0	6.62	0	0	10.51	0.17	20.89	0.15	0	0.31	2.37	12.47	4.41	0	0.34	0	0.11	0	5.71	0	4.72	0	0	0.49
ENSG00000244130	UBE2Q2P9	0	0	0	0	0	0	0	0	0	0	0	0	0	0	0	0	0	0	0	0	0	0	0	0	0	0	0	0	0	0	0	0	0	0	0	0	0
ENSG00000244131	RPSAP51	0	0	0	0	0	0	0	0	0.61	0.48	0	0.33	1.06	0.16	0.27	1.15	0	0.08	0	0.12	0.08	0.1	0.21	0.43	0	0	0	0.07	0	0	0	0	0	0	0	0	0
ENSG00000244134	RPS12P20	0	0	0	0	0	0	0	0.41	0	0	0.75	1.4	1.54	0	0.72	0.59	0.3	0.42	0	0.58	1.04	0.24	2.07	0	0	0	0.24	0	0	0	0	0.23	0	0.23	0	0.58	0.2
ENSG00000244137	RP11-99J16__A.2	0.14	0	0	0	0	1.02	0	0.46	0.19	0.11	0	0	0.1	0	0	0	0	0	0.13	0	0.31	0	0.19	0	0	0	0.09	0.09	0	0	0	0	0	0.31	0.33	0	0
ENSG00000244139	RN7SL397P	0	0	0	0	0	0	0	1.45	0	0	0	0	0	0	0	0	0	0	0	0	0	0	0	0	0	0	0	0	0	0	0	0	0	0	0	0	0
ENSG00000244142	ATP6V0CP2	0	0	0	0	0	0	0	0	0	0	0	0	0	0	0	0	0	0	0	0	0	0	0	0	0	0	0	0	0	0	0	0	0	0	0	0	0
ENSG00000244144	RP11-757F18.3	0	0	0	0	0	0	0	0	0	0	0	0.16	0.21	0	0	0	0.34	0	0.2	0	0	0	0	0	0	0	0	0	0.28	0.66	0.5	0	0	0.12	0	0.05	0
ENSG00000244146	RP11-366M4.2	0	0	0	0	0	0	0	0	0	0	0	0	0	0	0	0	0	0	0	0	0	0	0.19	0	0	0	0	0	0	0	0	0	0	0	0	0	0
ENSG00000244151	RP11-148K1.12	1.13	2.1	1.03	0	5.56	2.65	0	2.95	1.15	2.46	3.06	1.57	2.41	2.09	1.18	1.37	2.73	2.47	0.96	1.5	4	1.43	2.13	3.94	0.36	4.25	1.44	1.48	2.32	0.76	0.85	0.52	0.42	0.25	2.31	1.54	0.66
ENSG00000244153	WWP1P1	0.01	0	0	0	0	0	0	0.01	0.02	0	0	0	0	0	0	0	0	0	0	0	0.01	0	0	0	0	0	0.02	0	0	0	0	0.01	0	0	0	0	0
ENSG00000244155	CYP4F34P	0	0	0	0	0	0	0	0	0	0	0	0	0	0	0	0	0	0	0	0	0	0	0	0	0.12	0	0	0.79	0	0	0	0	0.28	0	0	0	0
ENSG00000244157	EIF4E2P2	0	0	0	0	0	0	0	0	0	0	0	0	0	0	0	0	0	0	0.34	0	0	0	0.09	0.18	0	0	0	0	0	0	0	0	0	0	0	0	0
ENSG00000244158	RP1-93H18.6	0	0	0	0	0	0	0	0	0.14	0.33	0	0.15	0	0.44	0	1.58	0	0.11	0	0	0	0.26	0.14	0.15	0	0	0	0	0	0	0	0	0	0	0	0	0
ENSG00000244159	RPS27AP13	0	0	0	0	0	0	0	0	0	0	0.86	0	0	0	0	0	0	0	0	0.95	0	0	0	0	0	0	0	0	0	0	0.88	0	0	0	0	0	0
ENSG00000244161	FLNB-AS1	0.51	0.3	3.77	0.49	0.01	0.07	0	0.23	0.52	0.47	2.41	1.77	1.71	1.17	4.47	0.11	1.91	1.94	0.55	1.13	1.53	0.54	1.82	0.23	1.5	0.64	0.79	0.52	1.01	0.27	0.56	0.66	0.21	0.15	0.09	0.19	0.68
ENSG00000244165	P2RY11	7.63	4.5	8.94	6.95	2.96	5.68	4.1	4.33	3.16	8.39	4.24	7.03	9.42	1.81	3.69	4.1	2.57	4.32	2.12	2.53	3.14	3.21	4.22	6.03	9.89	7.86	8.11	6.78	13.05	11.74	9.62	6.12	3.95	5.85	11.96	7.79	7.95
ENSG00000244167	RP4-733B9.1	1.21	0	0	0	0	0	0	0	0	0	0.78	1.46	1.2	0	0	0	0.63	0	0	0	0	0	0	0	0	0	0.74	0	0	0	0	0	0.23	0	0	0	0
ENSG00000244169	RN7SL120P	0	0	0	0	0	0	0	0	0	0	0	0	0	0	0	0	0	0	0	0	0	0	0	0	0	0	0	0	0	0	0	0	0	0	0	0	0
ENSG00000244171	PBX2P1	0.03	0.13	0.11	0.88	0	0	0	0.19	0.12	0.19	0.04	0.23	0.67	0.13	0.11	0	0.14	0.1	0.11	0	0.14	0	0.17	0	0.09	0.03	0.11	0.11	0.1	0.19	0.26	0.1	0.03	0.2	0.06	0.33	0.03
ENSG00000244176	RP11-810P12.1	0	0	0	0	0	0	0	0	0	0	0	0.07	0.2	0	0	0	0.08	0	0	0.16	0.11	0.07	0.07	0	0	0.05	0	0	0.05	0.43	0	0	0	0	0	0	0
ENSG00000244183	RP11-641C17.1	0	0	0	0	0	1.66	0	0	0	0	0.15	0	0.93	0	0	1.79	0	0	0	0.89	0.26	0.45	0	2.8	0	0	0	0	0	0	0	0	0	0	0	0	0
ENSG00000244184	RP11-314A20.2	0.76	0	0	0	0	0	0	1.34	0.67	4.26	0.17	0.18	0.5	0.54	0.7	0	0.2	0.56	0	0	0.28	0.64	0.17	0.89	0.9	0.42	0.46	0.59	0	1.96	0.61	0.29	3.03	0.72	0.54	0.13	0.67
ENSG00000244187	TMEM141	65.39	70.2	63.77	64.22	77.79	41.43	9.3	47.85	82.31	20.76	67.99	25.92	94.24	94.58	64.09	19.73	115.41	64.76	26.71	64.76	73.03	51.48	38.63	54.93	41.52	85.95	44.38	56.98	97.4	148.25	101.98	62.18	38.77	49.38	23.01	69.41	68.91
ENSG00000244192	RP11-114H7.1	0	0	0	0	0	0	0	0	0	0	0	0	0	0.22	0	0	0	0	0	0.16	0	0	0	0	0	0	0	0	0	0	0	0	0	0	0	0.1	0
ENSG00000244193	RP11-379K17.5	0	0	0	0	0	0	0	0	0.07	0	0	0.05	0.1	0	0	0	0	0	0	0	0.05	0.07	0	0	0	0	0.06	0	0	0	0	0	0	0	0	0.09	0
ENSG00000244194	RN7SL218P	0	0	0	0	0	0	0	0	0	0	0	0	0	0	0	0	0	0	0	0	0	0	0	0	0	0	0	0	0	0	0	0	0	0	0	0	0
ENSG00000244196	PPIAP15	0	0	0	0	0	0	0	0	0	0	0	0	0	0	0	0	0	0	0	0	0	0	0	0	0	0	0	0	0	0	0	0	0	0	0	0	0
ENSG00000244197	RN7SL766P	0	0	0	0	0	0	0	0	0	0	0	0	0	0	0	0	0	0	0	0	0	0	0	0	0	0	0	0	0	0	0	0	0	0	0	0	0
ENSG00000244198	RP4-545C24.1	7.45	26.18	1.39	3.48	0	1.32	0.03	6.04	0.44	0.54	2.6	5.46	3.56	1.47	1.57	2.73	1.85	0.47	1.68	0.85	10.25	7.63	2.43	1.44	3.09	1.43	2.64	2.08	1.9	1.82	1.5	0.43	0.18	0	0	2.1	6.25
ENSG00000244199	EIF4EP3	0	0	0	0	0	0	0	0	0	0	0	0	0	0	0	0	0	0	0	0	0	0	0	0	0	0	0	0	0	0	0	0	0	0	0	0	0
ENSG00000244203	FOXP1-AS1	0	0	0.58	0	0	0	0	0	0.09	0	0	0.2	0.13	0	0	0.61	0.1	0.07	0.12	0.31	0.07	0	0.09	0.48	0	0	0	0	0	0	0	0	0	0	0	0	0
ENSG00000244211	PDZK1P1	0	0	0	0	0	0	0	0	0	0	0	0	0	0	0	0	0	0.05	0	0	0	0	0	0	0	0	0	0.07	0.32	0	0	0	0	0	0	0	0.03
ENSG00000244213	ZFAND6P1	0	0	0	0	0	0	0	0	0.05	0	0	0	0	0	0	0	0	0	0	0	0	0	0	0.09	0	0	0	0	0	0	0	0	0	0.05	0	0	0.07
ENSG00000244215	LINC02016	0	0	0	0	0	0	0	0	0	0	0	0	0	0	0	0	0	0	0	0	0	0	0	0	0	0	0	0	0	0	0	0	0	0	0	0.09	0.05
ENSG00000244217	RPS4XP10	0	0	0	0	0	0	0	0	0	0.1	0	0.09	0.25	0	0.11	0.38	0	0	0	0	0	0	0	0	0	0	0	0	0	0	0	0	0	0	0	0	0
ENSG00000244218	RN7SL81P	2.04	0	7.04	0	0	0	0	0	3.88	2.43	1.27	2.89	4.97	0	3.89	0	3.13	1.05	3.68	4.25	5.74	3.73	5.87	0.66	5.83	3.6	0.65	1.01	2.3	0	1.26	0	0	0	0	0.53	0.54
ENSG00000244219	GS1-259H13.2	0	4.47	1.22	0	0	0	0	0.3	1.15	1.08	0.58	1.77	4.75	0.33	0.86	2.03	0.42	0.33	0.71	0.26	0.53	0	0.84	0.75	0	0	1.28	0	0	0	0	0.35	0.27	1.41	2.73	0.27	0.21
ENSG00000244222	OR7E121P	0	0	0	0	0	0	0	0	0	0	0	0	0	0	0	0	0	0	0	0	0	0	0	0	0	0	0	0	0	0	0	0	0	0	0	0	0
ENSG00000244226	ILF2P1	0	0	0	0	0	0	0	0	0.05	0.05	0.14	0.25	1.02	0.07	0.3	0	0.21	0.31	0.12	0.05	0.08	0.09	0.19	0.1	0	0	0	0	0	0	0	0	0	0.11	0	0	0
ENSG00000244227	LRRC77P	0	0	0.21	0	0	0	0	0.67	0.58	0.07	0.03	0.02	1.32	0.57	0.16	2.18	0	0.25	0.17	0.14	0.06	0.17	0.47	0.11	0	0	0	0	0	0	0	0	0	0	0	0	0
ENSG00000244229	RPL26P35	0	0	0	0	0	0	0	0	0	0.85	1.04	0.39	0.26	0	0.49	0	0	0	0.24	0	0.58	0	0.72	0	0	0.15	0	0	0	0	0	0	0	0	0	0	0
ENSG00000244230	RN7SL151P	2.4	0	0	0	0	0	0	0	0	0	0	0	0	0	0	0	0	0	0	0	0	0	0	0	0	0	0	0	0	0	0	0	0	0.51	0	0	0
ENSG00000244231	CSPG4P2Y	0	0	0	0	0	0	0	0	0	0	0	0	0	0.2	0	0	0	0	0	0	0	0	0	0	0	0	0	0	0	0	0	0	0	0	0	0	0
ENSG00000244232	RN7SL698P	0	0	4.29	0	0	0	0	0	0.43	5.37	1.27	0.48	1.32	0	1.9	1.01	0	1.06	1.23	0.96	2.11	0.83	0.87	0.89	0	0.76	0	0	0	0	0	0	0	0	0	0	0
ENSG00000244234	GMCL1P1	0	0	0	0	0	0	0	0	0	0.07	0	0	0	0	0	0	0	0	0	0	0	0	0	0	0	0	0.03	0	0	0	0	0	0	0	0	0	0
ENSG00000244235	RP11-589C21.1	0	0	0	0	0	0	0	0	0	0	0	0	0	0	0	0	0	0	0	0	0	0	0	0	0	0	0	0	0	0	0	0	0	0	0	0	0
ENSG00000244236	RN7SL604P	0	0	0	0	0	0	0	0	0	0	0	0	0.69	1.48	0	0	0	0	0	0	0	0	0	0	0	0	0	0	0	0	0	0	0	0	0	0	0
ENSG00000244237	RP11-1046B16.1	0	0	0	0	0	0	0	0	0	0	0	0	0	0	0	0	0	0	0	0	0	0	0	0	0	0	0	0	0	0	0	0	0	0	0	0	0
ENSG00000244239	AC007009.1	0	0	1.21	0	0	8.34	0	0.96	0.2	0	0	0.88	2.41	0	0	0	0.7	0.17	0.28	0.35	0	0	0.14	0.21	0	0	0.74	0	0	24.23	2.19	0	0.35	0	0	0	0
ENSG00000244242	IFITM10	1.76	0	0.29	0.94	2.06	2.73	0	0.99	0.37	0.48	0.27	0.72	0.18	1.67	0.66	1.32	0.77	0.36	2.98	0.46	0.2	0.24	0.61	0.35	1.26	1.23	5.43	0.73	0.06	2.26	0.53	0.46	0.1	0.01	0.47	0.1	0.02
ENSG00000244244	RPS3AP42	0	0	0	0	0	0	0	0	0	0	0	0	0	0.24	0	0	0	0	0	0	0	0	0	0	0	0	0	0	0	0	0	0	0	0	0	0	0
ENSG00000244245	RP11-120B7.1	0.22	0	0	0	0	0	0.24	0	0.87	0	0.89	0	0.43	0	0.41	0	0	0	0	0.32	0	0	0	0.6	0.22	0	0	0	0	0.26	0	0	0	0	0	0	0.46
ENSG00000244246	ZNF736P8Y	0	0	0	0	0	0	0	0	0	0	0	0	0	0	0	0	0	0	0	0	0	0	0	0	0	0	0	0	0	0	0	0	0	0	0	0	0
ENSG00000244247	LINC01995	0	0	0	0	0	0	0	0	0	0.13	0	0	0	0	0	0	0	0	0	0	0	0	0	0	0	0	0	0	0	0	0	0	0	0	0	0	0
ENSG00000244249	RP11-441M10.1	0	0	0	0	0	0	0	0	0	0	0	0.1	0	0	0	0	0	0.08	0.25	0	0	0	0	0	0	0	0	0	0	0	0	0	0	0	0	0	0
ENSG00000244251	RP11-64K12.1	0	0	0	0	0	0	0	0	0	0	0	0	0	0	0	0	0	0	0	0	0	0	0	0	0	0	0	0	0	0	0	0	0	0	0	0	0
ENSG00000244253	RPS29P24	0	0	0	0	0	0	0	0	0	0	0	0	0	0	0	0	0	0	0	0	0	0	0	0	0	0	0	0	0	0	0	0	0	0	0	0	0
ENSG00000244255	XXbac-BPG116M5.17	0	0	0	0	0	0	0	0.04	0	0	0	0.19	0	0	0	0.97	0	0	0	0	0.14	0	0	0	0	0	0	0	0	0	0	0	0	0	0.09	0	0
ENSG00000244256	RN7SL130P	0	0	0	0	0	0	0	0	2.54	0.52	1.24	0.47	0.64	0	1.23	0	2.52	0.34	1.19	2.34	1.71	1.62	0.43	1.3	0	0	0.41	0	0.72	0	0	0.39	0	1.63	0	0	0
ENSG00000244257	PKD1P1	4.23	3.74	12.14	0	0.52	0	2.12	3.89	0.69	1.41	0.69	1.82	1.06	0.41	0.25	0.24	1.04	0.5	0.56	0	2.81	1.04	1.09	0.54	4.62	1.63	3.03	2.84	5.63	1.25	1.83	2.42	3.14	3.39	1.15	4.43	3.04
ENSG00000244259	AP000797.1	0	0	0	0	0	0	0	0	0	0	0	0	0.17	0	0	0	0	0	0	0	0	0	0	0.12	0	0	0	0	0	0	0	0	0	0	0	0	0
ENSG00000244260	RP11-521D12.2	0	0	0	0	0	0	0	0	0.03	0	0.03	0	0	0	0	0	0	0	0	0.03	0.02	0.03	0	0	0	0	0	0	0.02	0	0	0	0	0	0	0	0
ENSG00000244264	RN7SL597P	0	0	0	0	0	0	0	0	0	0	0	0	0	0	0	0	0	0	0	0	0	0	0	0	0	0	0	0	0	0	0	0	0	0	0	0	0
ENSG00000244265	SIAH2-AS1	0	0	0	0	0	0	0	0	1.33	0.46	0	1.46	0	2.14	0	0	0	0.78	0	0.87	0.78	0	0.19	1	1.76	0	0	0.13	0.16	0	0.17	0.17	0.16	0	0	0.29	0
ENSG00000244266	RP11-112N23.1	0	0	0	0	0	0	0	0	0	0	0	0	0.29	0	0	0	0	0.32	0	0	0.16	0	0	0.62	0	0	0.18	0	0	0	0	0	0	0	0	0	0
ENSG00000244267	RPL34P22	0	0	0	0	0	0	0	0	0	0	0.75	0	0	0	0.55	0	0	0	0	0	0.62	0.73	0	0.39	0	0	0	0	0	0	0	0	0	0	0	0	0
ENSG00000244268	RP11-529G21.2	0	0	0	0	0	0	0	0	0	0	0	0	0	0	0	0	0	0	0	0	0	0	0.74	0	0	0	0	0	0	0	0	0	0	0	0	0	0
ENSG00000244270	RPL32P29	14.31	13.82	25.79	22.34	24.72	14.37	0	8.61	15.04	39	10.43	25.13	61.03	6.07	24.85	3.94	10.1	13.52	7.68	11.68	10.78	12.23	10.84	19.63	2.24	1.86	8.68	9.31	1.02	15.56	2.47	5.46	2.98	4.54	17.62	5.28	1.37
ENSG00000244273	PGBD4P1	0	0	0	0	0	0	0	0	0	0.54	0.22	0	1.34	0.36	0	0	0.26	0	0	0	0.18	0.64	0	0.47	0	0	0	0	0	0	0	0	0	0	0	0	0
ENSG00000244274	DBNDD2	43.06	86.69	20.14	73.01	33.54	49.55	47.9	55.85	28.47	48.69	48.33	18.41	30.55	33.62	38.91	21.35	41.83	49.18	62.25	99.44	23.68	36.75	23.38	46.51	7.18	31.07	19.35	102.76	109.07	13.03	20.49	48.32	9.92	30.25	1.43	123.23	70.83
ENSG00000244278	AP000235.3	0	0	0	0	0	0	0	0	0	0	0	0	0	0	0	0.38	0	0	0	0	0	0	0	0	0	0	0	0	0	0	0	0	0	0	0	0	0
ENSG00000244280	ECEL1P2	0	0	0	0	0	0.84	0	0	0	0	0.12	0.66	0	0.12	0	0	0	0	0	0	0.03	0.08	0	0.09	0	0	0.07	0	0	0	0	0.07	0	0	0.22	0	0.03
ENSG00000244281	RP11-564P9.1	0	0	8.71	0	0	0	0	0	0	0	0	0	0	0	0	0	0	0.22	0	0	0	0	0.11	0	1.21	0.04	0.67	0.18	0	0	0	0.99	0	0.99	0	0	0.97
ENSG00000244283	RPL23AP73	0	0	0	0	0	0	0	0	0	0	0	0	0	0	0	0	0	0	0	0	0	0	0	0	0	0	0	0	0	0	0	0	0	0	0	0	0
ENSG00000244286	ITGB5-AS1	0	0	0	0	0	0	0	0	0	0	0	0.19	0	1.13	0.73	0.41	0.41	0.15	0.49	0.2	0	0.5	1.25	0.74	0	0	0	0	0	0	0	0	0	0	0	0	0
ENSG00000244289	RPS3AP35	0	0	0	0	0	0	0	0	0	0.32	0.08	0	0.34	0	0	0	0	0	0	0	0	0.15	0.08	0	0	0	0	0	0	0	0	0	0	0	0.12	0	0
ENSG00000244292	OR9N1P	0	0	0	0	0	0	0	0	0	0	0	0.36	0.52	0	0	0	0	0	0	0	0	0	0	0.34	0	0	0	0	0	0	0	0	0	0	0	0	0
ENSG00000244294	RN7SL740P	0	0	0	0	0	0	0	0	0	0	0	0	0	0	0	0	0	0	0	0	0	0	0.64	0	0	0	0	0	0	0	0	0	0	0	0	0	0
ENSG00000244295	RPS20P21	0	0	0	0	0	0	0	0	0	0	0	0	0	0	0	0	0	0	0	0	0	0	0	0	0	0	0	0	0	0	0	0	0	0	0	0	0
ENSG00000244296	RN7SL168P	0	0	0	0	0	0	0	0	1.6	0	0.52	0	1.63	0	0	0	0	0	0	0	0.43	0.51	0.54	0	0	0	0	0	0	0	0	1.03	0	0	0	0	0
ENSG00000244297	RN7SL465P	0	0	0	0	0	0	0	0	0	0	0	0	0	0	0	0	0	0	0	0	0	0	0	0	0	0	0	0	0	0	0	0	0	0	0	0	0
ENSG00000244300	GATA2-AS1	1.45	8.89	1.65	0	0	3.6	0	0.51	0.92	0.29	2.18	0.81	1.17	6.01	1.92	1.12	0.14	0.23	1.06	0.58	11.04	0.28	1.07	0.54	2.03	7.82	5.39	0.03	0	3.2	0.08	2.31	6.49	1.43	20.1	11.99	22.55
ENSG00000244301	AOX3P	0.33	0	0	0	0	0	0	0	0.09	0	0.05	0	0	0	0.12	0	0	0.07	0.18	0	0.14	0	0	0	0	0	0	0	0	0	0	0	0	0	0	0	0
ENSG00000244302	PEX5L-AS2	0	0	0	0	0	0	0	0	0	0	0	0	0	0	0.14	0	0	0	0	0	0	0	0	0	0	0	0	0.07	0	0	0	0	0	0	0	0	0
ENSG00000244306	DUXAP10	11.98	50.93	331.49	21.29	54.45	12.79	78.48	37.88	13.11	71.29	96.61	4.4	8.79	36.78	113.24	6.66	24.27	17.01	4.99	52	51.4	30.53	24.21	62.76	101.98	28.96	86.64	68.31	24.64	21.42	22.07	73.62	26.75	79.43	21.56	6.32	34.34
ENSG00000244307	RN7SL395P	0	0	0	0	0	0	0	0	0	0	0	0	0	0	0	0	0	0	0.68	0.53	0.39	0	0.48	0.49	0	0	1.86	0.36	0	0	0	0	0	0	0	0	0
ENSG00000244308	RN7SL762P	0	0	0	0	0	0	0	0	0	0	0	0	0	0	0	0	0	0	0	0	0	0	0	0	0	0.43	0	0	0	0	0	0	0	0	0	0	0
ENSG00000244310	RP11-734K21.3	1.66	0	0	0	0	0	0	0	0	0.33	0.27	0	0	0	3.48	0	0	0.22	0	0	0	0.26	0	0	0	0	0	0	0	0	0.5	0	0	0.99	0	0	2.19
ENSG00000244313	RP11-425L10.1	10.78	14.9	17.72	20.31	37.5	13.71	13.13	16.47	22.19	7.97	13.64	14.76	10.49	21.47	14.66	13.69	11.17	13.49	10.92	17.3	13.72	15.62	15.3	7.77	22.82	15.9	15.16	23.26	12.09	20.8	24.01	11.85	17.66	16.89	11.81	20.68	19.76
ENSG00000244314	RN7SL36P	0	0	0	0	0	0	0	0	0	0	0	0	0	0	0	0	0	0.45	0	0	0	0	0	0	0	0	0.55	0	0	0	0	0	0	0	0	0	0.46
ENSG00000244318	RN7SL252P	0	0	0	0	0	0	0	0	0	0	0	0	0	0	0	0	0	0	0	0	0	0	0	0	0	0	0	0	0	0	0	0	0	0	0	0	0
ENSG00000244321	LINC01326	0	0	0	0	0	0	0	0	0	0	0	0	0	0	0	0	0	0	0.11	0	0	0	0	0	3.49	0.32	0	0	0	0	0	0	0	0	0	0	0
ENSG00000244326	RN7SL814P	0	0	0	0	0	0	0	0	0	0	0	0	0	0	0	0	0	0	0	0	0	0	0	0	0	0	0	0	0	0	0	0	0	0	0	0	0
ENSG00000244327	RP11-383G6.3	0	0	0	0	0	0	0	0	0.39	0.09	0.24	0.61	0.71	2.36	0.85	0.71	0.63	0.33	0.53	0.46	0.79	0.15	0.65	0.34	0	0	0	0.11	0	0	0.07	0	0	0	0	0	0.13
ENSG00000244328	RN7SL845P	0	0	0	0	0	0	0	0	0	0	0	0	0	0	0	0	0	0	0	0	0	0	0	0	0	0	0	0	0	0	0	0	0	0	0	0	0
ENSG00000244329	UBA52P9	0	0	0	0	0	0	0	0	0	0	0	0	0	0	0	0	0	0	0	0	0	0	0	0	0	0	0	0	0	0	0	0	0	0	0	0	0
ENSG00000244331	CTB-47B8.1	0	0	0	0	0	0	0	0	0	0	0	0	0	0	0	0	0	0	0	0	0	0	0	0	0	0	0	0	0	0	0	0	0	0	0	0	0
ENSG00000244332	RP11-119K6.6	0	0	0	0	0	0	0	0	0	1.35	0.15	0	0	0	0	0	0	0.14	0	0.26	0.26	0	0	0.38	0	0	0	0	0	0	0	0	0	0.14	0	0	0
ENSG00000244335	RN7SL687P	0	0	0	0	0	0	0	0	0	0	0	0	0	0	0	0	0	0	0	0	0	0	0	0	0	0	0	0	0	0	0	0	0	0	0	0	0
ENSG00000244337	AJ239322.3	0	0	0	0	0	0	0	0	0	0	0	0	0	0	0.16	0	0	0	0	0	0.1	0	0	0	0	0	0	0	0	0	0	0	0	0	0	0	0
ENSG00000244342	LINC00698	0	0	0	0	0	0	0	0	0	0.12	0	0.03	0	0	0	0	0.13	0	0	0	0	0	0.07	0	0.16	0	0	0	0	0	0	0	0	0	0	0	0
ENSG00000244345	RP11-654C22.2	0	0	0	0	0	0	0	0	0	0	0	0.15	0	0	0	0	0	0	0.27	0.08	0.06	0	0	0	0	0.27	0.06	0	0	0	0	0	0	0	0	0	0
ENSG00000244346	RP11-531F16.3	0	0	0	0	0	0	0	0	0	0	0.13	0.15	0	0.21	0	0.3	0	0.11	0	0.61	0	0	0	0.42	0	0	0	0	0	0	0	0	0	0	0	0	0
ENSG00000244349	HCG16	1.47	0	0	0	0	0.7	0	0	0.38	0.95	0	0	0.58	0	0	0	0	0.31	0	0	1.87	0.37	0.39	0.79	3.94	1	0.73	0	0.33	2.47	1.43	1.07	0.68	0.73	1.6	5.1	1.56
ENSG00000244355	LY6G6D	0	0	0	0	0	0	0	0	0	0	0.14	0	0.36	0	0	0	0	0	0	0	0	0	0	0	0	0	0	0	0	0	0	0	0	0	0	0	0
ENSG00000244356	RN7SL398P	0	0	0	0	0	0	0	0	0.45	0.56	0.44	0	0	0.73	3.28	2.1	0	0.36	0.63	0.99	0.36	0	0.45	0	0	0	0	0	0	0	0	0	0	0	0	0	0
ENSG00000244357	RN7SL145P	2.47	0	0	0	0	0	0	0	1.83	0.57	0.89	5.56	1.39	0.74	3.34	11.73	0.55	1.85	0.65	2.02	2.58	4.8	2.76	0	0	1.22	0	0.68	0.39	0	0	0	0	0	0	0	0
ENSG00000244358	RP11-88H10.2	0	0	0	0	0	0	0	0	0	0	0	0	0	0	0	0	0	0	0	0	0	0	0	0	0	0	0	0	0	0	0	0	0	0	0	0	0
ENSG00000244361	RPL30P7	0	0	0	0	0	0	0	0	0	0	0	0	0	0	0	0	0	0	0	0	0.3	0	0	0	0	0	0	0	0	0	0.34	0	0	0	0	0	0
ENSG00000244362	KRTAP19-7	0	0	0	0	0	0	0	0	0	0.46	0	0	0	0.31	0	0	0	0	0	0	0	0	0	0	0	0	0	0	0	0	0	0	0	0	0	0	0
ENSG00000244363	RPL7P23	0.96	2.9	0.43	0.51	0.4	0.74	0.27	0.95	0.7	0.28	0.67	0.35	0.38	0.35	0.32	0.59	0.39	0.08	1.01	0.33	0.53	0.39	0.65	0.11	0.27	2.85	0.49	0.31	0.89	1.66	1.49	0.72	1.02	1.25	1.17	1.23	1.55
ENSG00000244371	PFN1P8	1.7	0	2.06	0	0	0.92	0	0.63	3.06	5.69	3.67	9.72	10.97	6.28	6.09	5.58	2.73	1.1	2.94	1.89	1.32	4.94	3.69	3.47	0.1	0.11	1.66	0.27	0.54	0.24	0	0.34	0.11	0.22	1.06	0.1	0.21
ENSG00000244372	RN7SL423P	0	0	0	0	0	0	0	0	0	0	0	0	0	0	0	0	0	0	0	0	0	0	0	0	0	0	0	0	0	0	0	0	0	0	0	0	0
ENSG00000244376	RN7SL636P	0	0	0	0	0	0	0	0	0	0	0	0	0	0	0	0	0.56	0	0	1.54	0	0	0	0	0	0	0	0	0	0	0	0	0	0	0	0	0
ENSG00000244378	RPS2P45	0	0	0	0	0	0.19	0	0.39	0.33	0.19	0.14	1.17	0.35	0.22	0.46	0.62	0.21	0.71	0.4	0.28	0.14	0.25	0.52	0.56	0	0.04	0.08	0	0	0	0	0	0	0.11	0.09	0	0
ENSG00000244380	RP11-24C3.2	0	0	0	0	0	0	0	0.38	0.58	0.11	0	0.33	0	0	0.16	0	0	0	0	0	0.1	0.18	0.11	0	0	0.11	0.15	0	0	0	0	0.22	0	0	0.09	0.29	0.08
ENSG00000244381	RP11-3K16.1	0	0	0	0	0	0	0	0	0	0	0	0	0	0	0	0	0	0.14	0	0	0	0	0.17	0	0	0	0	0	0	0	0	0	0	0	0	0	0
ENSG00000244383	FAM3D-AS1	0	0	0	0	0	0	0	0	0	0.34	0	0	0	0.11	0	0	0	0.06	0	0	0	0	0	0	0	0	0	0	0	0	0	0	0	0	0	0.05	0.06
ENSG00000244384	RN7SL359P	0	0	0	0	0	0	0	0	0	0	0	0.54	0	0	1.44	1.15	0	0	0	0	0	0	0	0	0	0	0	0	0	0	0	0	0	0	0	0	0
ENSG00000244389	RN7SL242P	0	0	0	0	0	0	0	0	0	0.56	0	0	0.69	0.73	0.66	0	0	0	0	0	0	0	0	0	0	0	0	0	0	0	0	0	0	0	0	0	0
ENSG00000244390	RPS6P22	0.32	0	0	0	0	0	0	0	0.08	0	0	0	0.13	0	0	0	0	0	0	0	0	0	0	0	0	0	0	0	0	0	0	0	0	0	0	0	0
ENSG00000244391	RN7SL330P	0	0	0	0	0	0	0	0	0	0	0.41	0	0	0	0	0	0	0	0	0	0	0	0	0	0	0	0	0	0	0	0	0	0	0	0	0	0
ENSG00000244392	RN7SL869P	0	0	0	0	0	0	0	0	0	0	0	0	0	0	0	0	0	0	0	0	0	0	0	0	0	0	0	0	0	0	0	0	0	0	0	0	0
ENSG00000244395	RBMY1D	0	0	0	0	0	0	0	0	0	0	0	0	0	0	0	0	0	0	0	0.01	0	0	0	0	0	0	0	0	0	0	0	0	0	0	0	0	0
ENSG00000244398	RP11-466H18.1	64.11	39.76	172.63	21.34	157.5	132.37	76.73	113.98	479.75	237.8	235.97	168.89	164.27	245.29	461.91	227.27	227.25	450.35	256.04	191.05	220.08	323.88	181.53	211.03	61.05	100.87	88.38	80.22	115.33	161.47	107.64	73.3	105.19	115.67	53.74	111.14	71.39
ENSG00000244399	RN7SL251P	0	0	0	0	0	0	0	0	0	0	1.33	0	0	0	0	0	0	0	0	0	0	0	0.46	2.32	0	0	0	0	0	0	0	0	0	0	0	0	0
ENSG00000244400	RPS4XP12	0	0	0	0	0	0	0	0	0	0	0	0	0	0	0	0	0	0	0	0	0	0	0	0	0	0	0	0	0	0	0	0	0	0	0	0	0
ENSG00000244402	RN7SL314P	0	0	0	0	0	0	0	0	0	0	0	0	0	0	0	0	0	0	0	0	0	0	0	0	0	0	0	1.42	0	0	0	0	0	0	0	0	0
ENSG00000244404	RN7SL216P	0	0	0	0	0	0	0	0	0	0	0	0	0	0	0	0	0	0	0	0	0	0	0	0	0	0	0	0	0	0	0	0	0	0	0	0	0
ENSG00000244405	ETV5	27.42	32.77	29.87	56.42	29.96	5.15	28.08	27.84	25.08	9.8	27.09	9.39	43.35	5.55	32.78	25.65	11.17	24.38	9.51	17.32	30.56	16.17	14.03	7.35	56.27	45.41	64.5	24.43	43.38	33.69	32.74	58.82	68.91	39.02	39.54	93.53	76.1
ENSG00000244411	KRTAP5-7	0	0	0	0	0	0.12	0	0	0.04	0	0.11	0.16	0.6	0.17	0	0	0	0.06	0.14	0.13	0	0.11	0	0.04	0	0	0.03	0	0	0	0	0	0	0	0	0	0
ENSG00000244413	RPL23AP56	0	0	0	0	0	0	0	0	0	0	0.18	0	0	0	0	0	0	0	0	0	0	0	0	0	0	0	0	0	0	0	0	0	0	0	0	0	0
ENSG00000244414	CFHR1	1.22	0	0	0	0	1.37	0.04	0	0.19	1.62	0.06	1.37	0	0	0.16	0.12	0	0	1.63	0	0.1	1.85	0.34	0.02	0	0	0	1.17	0	0.15	0.04	0.19	0	0	0.07	0.04	0.04
ENSG00000244422	RPL38P3	0	0	0	0	0	0	0	0	0	0	0	0	0	0	0	0	0	0	0	0	0	0	0	0	0	0	0	0	0	0	0	0	0	0	0	0	0
ENSG00000244425	RN7SL268P	0	0	0.81	0	0	0	0	0	0.9	1.67	0.44	0	3.41	0	1.31	0	0.54	0	0	0	0	0.43	0.45	0.46	0	0	1.3	0.67	0.77	1.67	0	0.42	0	0.44	0	0.71	0.73
ENSG00000244427	RP11-52B19.1	0	0	0	0	0	0	0	0	0	0	0.08	0.34	0.57	0.6	0	0	0	0	0	0	0.06	0	0	0	0	0	0	0	0	0	0	0	0	0	0	0	0
ENSG00000244429	RP11-12N13.1	0	0	0	0	0	0	0	0	0	0	0	0	0	0	0	0	0	0	0	0	0	0	0	0	0	0	0	0	0	0	0	0	0	0	0	0	0
ENSG00000244432	RPL39P28	0	0	0	0	0	0	0	0	0	0	0	0	0	0	0	0	0	0	0	0	0	0	0	0	0	0	0	0	0	0	0	0	0	0	0	0	0
ENSG00000244436	RP11-428G5.1	0	0	0	0	0	0	0	0	0.43	0	0	0	0	0	0	0	0	0	0	0	0	0	0	0	0	0	0	0	0	0	0	0	0	0	0	0	0
ENSG00000244437	IGKV3-15	16.8	0	1.9	0	0	163.06	377.38	4.09	0.76	38.55	1.68	1223.79	1.99	14.68	182.1	22.12	66.8	81.66	1.6	324.66	76.57	86.88	25.53	2	0	0	0	0	0	0	0	0	0	0	0	0	0
ENSG00000244441	RP11-359H3.1	0	0	0	0	0	0	0	0	0	0	0	0	0	0	0	0	0	0	0	0	0	0	0	0	0	0	0	0	0	0	0	0	0	0	0.27	0	0
ENSG00000244451	RPL34P21	0	0	0	0	0	2.4	0	0.8	0	0.62	0	2.2	0.76	1.6	0.73	2.32	1.19	0.8	0	0.55	1.2	0.47	0	1.02	0	0	0	0	0	0	0	0	0	0	0	0	0
ENSG00000244456	AC090774.2	0	0	0	0	0	0	0	0	0	0	0	0	0	0	0	0	0	0	0	0	0	0	0	0	0	0	0	0	0	0	0	0	0	0	0	0	0
ENSG00000244457	ENO1P1	0.86	0	1.77	0.57	0	0.24	4.78	0.73	0.27	0.54	0	0.32	0	2.15	0.49	0	2.61	0	0	0.34	0.03	1.24	0.26	0	0.73	1.99	1.47	2.25	0.13	0.86	0.27	1.93	3.68	0.13	3.5	0.06	1.08
ENSG00000244459	RP11-1398P2.1	2.26	4.57	1.64	5.63	4.59	3.56	0	6.39	5.25	2.28	1.54	2.35	4.82	0.76	4.05	3.81	1.51	2.48	2.61	5.93	2.56	1.03	3.53	2.8	0	0.58	1.41	0.16	0.1	0.53	0.11	1.13	4.18	0	0.57	0.18	0.57
ENSG00000244461	LINC02077	0	0	0	0	0	0	0	0	0	0	0	0	0	0	0	0	0	0	0	0	0	0	0	0	0	0	0	0	0	0	0	0	0	0	0	0	0
ENSG00000244462	RBM12	24.93	39.86	42.68	17.26	14.6	8.03	33.32	31.18	15.94	29.67	26.61	29.03	18.24	21.52	27.17	8.94	35.78	32.31	15.58	25.82	32.65	31.82	26.32	10.42	70.17	63.54	60.25	81.81	84.36	48.61	90.28	60.85	61.92	63.75	55.11	87.87	68.48
ENSG00000244464	RP11-201E8.1	0	0	0	0	0	0	0	0	0.02	0	0	0	0.4	0	0.03	0.05	0	0.02	0	0	0	0	0	0	0	0	0	0	0	0	0	0	0	0	0	0	0
ENSG00000244468	RP11-206M11.7	0	0	0	0	0	0	0	0	0	15.76	0	0	0	0	0	0	0.15	0	0	0	0	0	0	0	0	0	0.12	0.09	0	0.35	0	0.11	0.11	0.11	0	0.97	0.1
ENSG00000244470	RP11-395M19.1	0	0	0	0	0	0	0	0	0	0	0	0	0	0	0	0	0	0	0	0	0	0	0	0	0	0	0	0	0	0	0	0	0	0	0	0	0
ENSG00000244471	RP11-78J21.4	0	0	0	0	0	0	0	0	0	0	0	0	0	0	0	0	0	0	0	0	0	0	0	0	0	0	0	0.28	0	0	0	0	0	0	0	0	0
ENSG00000244474	UGT1A4	0.3	0	0	0	0	0	0	0	0	0.13	0	0	0	0.2	0.03	0	0	0	0	0	0	0	0	1	0	0.03	0	0	0	0	0	0	0	0	0	0	0
ENSG00000244476	ERVFRD-1	0	0	0	0	0	0	0.34	0.02	0.15	0.25	0.16	0.16	0.15	0.4	0.1	0.06	0.38	0.12	0.49	0.07	0.24	0.18	0.15	0.1	0.12	0	0.13	0	0.05	0	0.12	0	0	0	0	0	0
ENSG00000244479	OR2A1-AS1	11.84	38.09	4.35	0	0	7.08	5.01	13.63	1.67	1.17	10.08	13.99	19.78	4.27	4.41	7.84	3.72	1.49	3.68	7.13	20.48	10.36	3.33	11.39	5.2	3.79	6.55	15.4	3.29	1.66	4.92	4.21	0.18	0	0	10.24	12.54
ENSG00000244480	AC005154.7	1.9	0	0.52	1.08	0	2	0	0.35	1.49	0.51	1.08	3.56	6.3	0.97	1.61	4.41	0.54	0.79	1.65	0.86	1.01	2.29	1.34	5.37	0.06	0.13	0.13	0.05	0.15	0.07	0	0.16	0.09	0.12	0.52	0	0
ENSG00000244482	LILRA6	4.69	5.27	0.38	6.33	4.1	0.87	5.04	1.1	3.57	2.18	3.49	1.33	0.33	1.1	3.27	4.36	3.99	5.2	3.71	4.21	1.55	2.08	2.68	2.79	0	0.02	0	0.13	0.03	0.08	0.09	0.18	0	0	0	0.03	0.11
ENSG00000244485	RPL18P13	0	0	0	0	0	0	0	0	0	0	0	0	0	0.98	0	0	0	0	0	0	0	0	0	0	0	0	0	0.25	0	0	0	0	0	0	0	0	0
ENSG00000244486	SCARF2	9.27	51.87	31.42	98.75	2.37	3.18	38.34	6.32	12.02	0.63	2.26	0.57	1.26	0.64	1.22	0.06	1.61	0.3	0.7	1.37	4.06	1.52	15.11	1.31	3.16	0.36	13.6	7.56	15.39	7.81	1.62	37.69	18.3	27.73	14.32	4.87	38.54
ENSG00000244490	RWDD4P1	0	0	0	0	0	0	0	0	0.34	1.9	0.22	2.56	2.74	4.88	2.47	0	1.49	1.48	2.16	1.09	1.78	1	1.53	0.2	0.49	0.11	0.48	0.28	0.56	0.44	0.2	0	0.19	0.18	0	0	0
ENSG00000244491	RP3-508I15.18	20.61	59.12	27.18	41.83	39.26	24.66	33.84	30.85	15.81	13.28	34.32	12.33	3.62	32.94	10.31	27.08	9.33	17.09	21.47	22.4	10.44	12.06	4.79	41.07	10.58	5.95	7.28	2.5	15.09	26.34	11.18	6.03	11.99	8.66	13.1	10.31	12.65
ENSG00000244493	SLC9A9-AS2	0	0	0	0	0	0	0	0	0	0	0	0.39	0.54	0	0	0	0	0	0	0	0	0.34	0	0	0	0	0	0	0	0	0	0	0	0	0	0	0
ENSG00000244501	RN7SL623P	0	0	0	0	0	0	0	0	0	0	0	0	0	0	0	0	0	0	0	0	0	0	0	0	0	0	0	0	0	0	0	0	0	0	0	0	0
ENSG00000244502	HDAC11-AS1	0	0	0	0	0	0.55	0	0	0	0	0.14	0	0.22	0	0.4	0	0	0	0	0.17	0	0.83	0	0	0	0	0.66	0	0	0.39	0	0.13	0	0	0	0	0.23
ENSG00000244503	RP11-278L15.6	0	0	0	0	0	0	0	0	0	0	0	0.04	0.35	0	0	0	0	0	0.2	0	0	0	0	0.04	0	0	0	0	0	0	0	0	0	0	0	0	0.06
ENSG00000244509	APOBEC3C	42.2	25.24	30.57	81.13	10.98	23.14	26.2	17.83	32.27	11.89	56.79	46.32	22.91	30.77	40.06	40.99	26.44	29.73	12.74	28.91	24.87	36.36	24.77	38.89	22.94	9.25	33.97	25.2	34.83	82.26	14.11	17.46	64.13	19.34	31.85	15.89	10.44
ENSG00000244510	GS1-124K5.7	0	0	0	0	0	0	0	0	0	0	0	0	0	0	0	0	0	0	0	0	0	0	0	0	0	0	0	0	0	0	0	0	0	0	0	0	0
ENSG00000244512	RN7SL28P	0	0	0	0	0	0	0	0	0	1.11	0	0	0	0	0	0	0	0	0	0	0	0	0	0	0	0	0	0	0	0	0	0	0	0	0	0	0
ENSG00000244513	CTD-2013N24.2	1.2	5.81	10.53	13.38	6.75	3.18	0	1.45	3.29	7.09	7.55	19.08	11.02	7.89	11.15	2.03	13.73	7.02	3.55	9.21	12.05	6.14	6.92	10.19	0.95	1.4	1.63	1.77	1.12	0.41	1.39	1.04	0.53	0.59	0.65	0.96	2.89
ENSG00000244514	RN7SL125P	0	0	0	0	0	0	0	0	0	0	0	0.51	0	0	0	0	0	0	0	0	0	0	0	0	0	0	0	0	0	0	0	0	0	0	0	0	0
ENSG00000244515	KRT18P34	0.46	0	0.35	0	0	0	0	0.23	0.04	0.19	0.08	0.41	0.68	0.19	0.11	0.27	0.05	0.03	0.22	0.19	0.55	0.12	0.13	0.04	0	0.33	0.3	0	0	0	0.19	0.1	0.03	0.3	0.23	0.06	0.07
ENSG00000244521	RN7SL700P	0	0	0	0	0	0	0	0	0	0	0	0	0	0	0	0	0	0	0	0	0	0	0	0	0	0	0	0	0	0	0	0	0	0	0	0	0
ENSG00000244527	RP11-254G11.1	0	0	0	0	0	0	0	0	0	0	0	0	0	0	0	0	0	0	0	0	0.13	0	0	0	0	0	0	0	0	0	0	0	0	0	0	0	0
ENSG00000244528	SEPT14P2	0	0	0	0	0	0	0	0	3.08	30.6	0.47	13.52	10.14	3.51	2.14	0	5.08	0	9.08	0	3.81	2.44	1.87	13.72	1.88	2.12	0	2.6	2.39	0	0	0	2.12	0	0	7.49	1.53
ENSG00000244532	RN7SL380P	0	0	0	0	0	0	0	0	0	0	0	0	0	0	0	0	0	0	0	0	0	0	0	0	0	0	0	0	0	0	0	0	0	0	0	0	0
ENSG00000244534	RN7SL211P	0	0	0	0	0	0	0	0	0	0	0	0	0	0	0	0	0	0	0	0	0	0	0	0	0	0	0	0	0	0	0	0	0	0	0	0	0
ENSG00000244535	RP1-181J22.1	0	0	0	0	0	0	0	0	0	0	0.61	0	0	0	0	0	0	0	0	0	0	0	0	0	0	0	0	0	0	0	0	0	0	0	0	0	0
ENSG00000244537	KRTAP4-2	0	0	0	0	0	0	0	0	0	0	0.08	0	0	0	0	0	0	0	0	0	0	0	0	0	0.18	0	0	0	0	0	0	0	0.07	0	0	0.06	0
ENSG00000244538	RP11-10G12.1	0	0	0	0	0	0	0	0	0	0	0	0	0	0	0	0	0	0	0	0	0	0	0	0	0	0	0	0	0	0	0	0	0	0	0	0	0
ENSG00000244540	RP11-416A17.1	0	0	0	0	0	0	0	0	0	0	0	0	0	0	0	0	0	0	0	0	0.29	0.34	0.36	0	0	0	0	0	0	0	0	0	0	0	0	0	0
ENSG00000244541	LINC01213	0	0	0	0	0	0	0	0	0	0	0.42	0	0	0.27	0	0	0.2	0	0	1.29	0	0	0.29	0	0	0	0.15	0	0	0.5	0.15	0	0	0.14	0	0	0
ENSG00000244544	RN7SL446P	0	0	0	0	0	0	0	0	0	0	0	0	0	0	0	0	0	0	0	0	0	0	0	0	0	0	0	0	0	0	0	0.43	0	0	0	0	0
ENSG00000244545	RP11-788A4.1	0	0	0	0	0	0	0	0	0	0	0	0	0	0	0	0	0	0	0	0	0	0	0	0	0	0	0	0	0	0	0	0	0	0	0	0	0
ENSG00000244550	RP5-905H7.3	0	0	0	0	0	0	0	0	0	0	0	0	0	0	0	0	0	0	0	0	0	0	0	0	0	0	0	0	0	0	0	0	0	0	0	0	0
ENSG00000244551	RPL34P29	0	0	0	0	0	0	0	0	0	0	0	0	0	0	0	0	0	0	0	0	0	0	0	0	0	0	0	0	0	0	0	0	0	0	0	0	0
ENSG00000244556	ODCP	0.28	0	0	0	0	0.1	0	0	0.12	0.53	0.31	0.73	0.59	0.19	0.4	0.4	0.72	0.13	0.08	0.36	0.56	0.21	0.28	0.07	0.55	0.63	0.08	0.04	0.22	0.22	0.36	0.05	0.08	0.12	0.22	0.2	0.12
ENSG00000244558	KCNK15-AS1	0	0	0	0	0	0	0	0	0.18	0.4	0	0.16	0.1	0	0.25	0	0	0.24	0	0.87	1.27	0	0.56	0.53	0.41	0.16	0	1.46	0	0	0	0.11	0.97	0.05	0.32	0.13	0.25
ENSG00000244559	CTD-2377D24.2	0	0	0	0	0	0	0	0	0	0	0	0	0	0	0	0	0	0	0	0	0	0	0	0	0	0	0	0	0	0	0	0	0	0	0	0	0
ENSG00000244560	RP4-800G7.2	6.28	1.03	2.49	0.87	1.65	7.71	1.08	21.32	27.08	7.59	15.58	11.18	16.7	4.1	13.48	2.63	4.88	9.45	6.5	2.35	7.81	6.37	6.48	4.97	3.51	1.88	4.55	3.37	2.32	1.7	3.13	4.28	1.27	0.62	2.4	1.22	4.04
ENSG00000244561	RP11-702L6.1	0	0	0	0	0	0	0	0	0	0	0	0	0	0	0	0	0	0	0	0	0	0	0	0	0	0	0	0	0	0	0	0	0	0	0	0	0
ENSG00000244563	AC006011.4	5.33	20.66	0	7.98	8.97	7.82	42.63	0	2.59	10.76	15.8	7.14	0.52	13.15	0.34	10.97	0	5.67	8.42	3.34	2.01	0.18	2.18	30.12	8.68	1.56	6.52	8.31	15.12	17.31	15.39	6.75	16.45	16.8	3.81	15.93	21.56
ENSG00000244564	RP11-14D22.1	0	0	0	0	0	0	0	0	0	0	0	0	0	0	0	0	0	0	0	0	0	0	0	0	0	0	0	0	0	0	0	0	0	0	0	0	0
ENSG00000244565	RP11-222O23.1	0	0	0	0	0	0	0	0	0	0.27	0	0	0	0	0	0	0	0	0	0	0	0	0	0	0	0	0	0	0	0	0	0	0	0	0	0	0
ENSG00000244568	RN7SL654P	0	0	0	0	0	0	0	0	0	0	0	0	0	0	0	0	0	0	0	0	0	0	0	0	0	0	0	0	0	0	0	0	0	0	0	0	0
ENSG00000244571	RPS6P4	0	0	0	0	0	0	0	0	0	0	0	0	0	0	0	0	0	0	0.11	0	0	0	0	0.17	0	0	0	0	0	0	0	0	0	0	0	0	0
ENSG00000244573	RPL30P11	3.12	0	0	0	0	2.31	0	0	0	3.43	0	0	0	1.78	0	0	0	0	0	0.69	0.33	0	0	0.84	4.18	0	0	0.6	0	0.26	0	0.38	0	0	0	0	0
ENSG00000244575	IGKV1-27	0.58	0	0	0	0	26.11	0	0	0.25	288.98	0.99	842.31	0	0.41	13.17	0	26.72	100.01	1.41	22.24	8.66	169.61	5.12	0.26	0	0	0	0	0	0	0	0	0	0	0	0	0
ENSG00000244578	LINC01391	0	0	0	0	0	0	0	0	0	0.03	0.01	0	0	0	0.05	0	0	0.01	0	0	0	0	0	0	0	0.01	0.12	0	0	0	0	0	0.01	0	0	0.23	0
ENSG00000244582	RPL21P120	0	0	0	0	0.12	0	0.13	0	0	0	0	0	0	0	0	0	0	0.12	0	0.17	0	0	0	0	0.12	0	0.14	0	0.27	0.13	0	0	0	0.13	0	0	0
ENSG00000244585	RPL12P33	0	0	0	0	0	0	0	0	0	0	0	0	0	0	0	0	0.18	0	0	0	0	0	0	0	0	0	0	0	0	0	0	0	0	0	0	0	0
ENSG00000244586	WNT5A-AS1	6.33	0	9.31	6.98	0	1.91	0	5.83	0	0.18	0.45	0.17	0	0.24	0	0	0.53	0	0	0	0.25	0.15	0.31	0	15	0.25	8.9	1.58	23.51	2.31	1.1	46.48	1.82	7.37	16.22	0	1.33
ENSG00000244588	RAD21L1	0.07	0	0.05	0	0	0	0	0.11	0.31	0	0	0	0.12	0	0.59	0	0	0.05	0.08	0.03	0.07	0.03	1.14	0	0.25	0	0.25	0.17	0.46	0	0.02	0.18	0.28	0.26	0.45	0.12	0.24
ENSG00000244593	RP11-685B14.1	0	0	0	0	0	0.45	0	0	0	0.24	0	0.11	0	0.16	0	0	0	0	0.14	0	0	0	0.1	0	0	0	0	0	0	0	0	0	0	0	0	0	0
ENSG00000244604	RP11-713H12.1	0	0	0	0	0	0	0	0	0.31	0.38	0	0	0	0.5	0	0	0	0.25	0	0	0	0	0	0.32	0	0	0	0	0	0	0	0	0	0	0	0	0
ENSG00000244607	CCDC13	0.37	3.5	1.78	0	0	1.02	0	1.98	0.58	3.18	0.64	1.49	5.27	0.34	0.88	0.37	0.49	0.91	1.2	1.17	4.15	1.47	1.21	0.78	0.66	1.14	0.85	0.5	0.12	0.24	0.32	0.25	0.11	0.13	0.07	0.12	0.7
ENSG00000244610	RN7SL756P	0	0	0	0	0	0	0	0	0	0	0	0	0.92	0	0	0	0	0.49	0	0	0	0	0	0	0	0	0	0	0	0	0	0	0	0	0	0	0
ENSG00000244615	PSPC1P2	0	0	0	0	0	0	0	0	0	0	0	0	0	0	0	0	0	0	0	0	0	0	0	0	0	0	0	0	0	0	0	0	0	0	0	0	0
ENSG00000244617	ASPRV1	0.1	1.09	0.39	0.89	0	0.39	0	0.66	0.35	1.5	0.49	0.99	1.25	0.41	0.35	0.24	0.22	0.19	1.01	0.1	0.28	0.51	0.46	0.77	0	0.09	0.18	0.21	0.07	0.24	0.08	0.13	0.21	0.39	0.3	0.28	0.09
ENSG00000244618	RN7SL334P	0	0	0	0	0	0	0	0	0	0	0	1.19	0	0	0	0	0	0	0	0	0	0	0	0.55	0	0	0	0	0	0	0	0	0	0	0	0	0
ENSG00000244619	RP11-315I20.3	0	0	0	0	0	0	0	0	0.66	0	0.43	0	0	0	0	0	0	0	0	0	0	0.21	0	0	0	0	0	0	0.36	0.4	0	0	0	0	0	0	0
ENSG00000244620	AL122127.25	0	0	0	0	0	1.66	0	0	0	0.33	0	0.89	0	0	0	0	0	0	0	0	0	0	0	0	0	0	0	0	0	0	0	0	0	0	0	0	0
ENSG00000244621	RPS17P11	0	0	0	0	0	0	0	0	0	0	0	0	0	0	0	0	0	0	0	0	0	0	0	0	0	0	0	0	0	0	0	0	0	0	0	0	0
ENSG00000244623	OR2AE1	0	0	0	0	0	0	0	0	0.05	0	0.2	0.11	0.38	0	0	0	0	0	0.07	0	0.04	0	0.05	0	0	0	0	0	0	0	0	0	0	0	0.08	0	0
ENSG00000244624	KRTAP20-1	0	0	0	0	0	0	0	0	0	0	0	0	0	0	0	0	0	0	0	0	0	0	0	0	0	0	0	0	0	0	0	0	0	0	0	0	0
ENSG00000244625	MIATNB	2.91	2.12	3.28	0	0	2.83	11.89	1.76	3.18	4.77	3.96	14.37	5.88	8.72	4.79	5.03	2.83	6.09	2.97	3.83	8.32	4.06	5.94	3.54	6.51	2.14	4.11	5.01	6.32	5.94	3.47	3.06	2.9	4.49	4.64	4.69	2.63
ENSG00000244627	RP3-449O17.1	7.08	6.28	9.58	22.29	0.1	6.59	0	7.01	4.59	7.04	5.83	14.33	30.13	5.88	5.08	4.11	2.54	2.7	3.78	5.16	3.28	2.8	6.36	9.26	3.24	0.99	6.37	1.73	1.69	3.22	2.13	1.37	2.2	3.17	4.09	3.84	1.71
ENSG00000244630	RP11-241J12.1	0	0	0	0	0	0	0	0	0	0.41	0	0.37	0	0	0	0.77	0	0	0.47	0	0	0.32	0	0.34	1.56	0	0.31	0	0	0	0	0	0	0	0	0	0
ENSG00000244632	RN7SL863P	0	0	0	0	0	0	0	0	0	0	0	0	0	0	0	0	0	0	0	0	0	0	0	0	0	0	0	0	0	0	0	0	0	0	0	0	0
ENSG00000244640	RP11-436J20.1	0	0	0	0	0	0	0	0	0	0	0	0	0	0	0	0	0	0	0	0	0	0	0	0	0	0	0	0	0	0	0	0	0	0	0	0	0
ENSG00000244641	RPS26P43	0	0	0	0	0	0	0	0	0	0	0	0	0	0	0	2.08	0	0	0	0	0	0	0	0	0	0	0	0	0	0	0	0	0	0	0	0	0
ENSG00000244642	RN7SL396P	0	0	0	0	0	0	0	0	0	0	0	0	0	0	0	0	0	0	0	0	0	0	0	0	0	0	0	0	0	0	0	0	0	0	0	0	0
ENSG00000244646	XKRY2	0	0	0	0	0	0	0	0	0	0	0	0	0	0	0	0	0	0	0	0	0	0	0	0.03	0	0	0	0	0	0	0	0	0	0	0	0	0
ENSG00000244649	LINC02086	0.22	1.16	0.09	2.64	0	0	0	0	0.66	2.28	0.27	0.58	0.09	3.47	9.16	0	0.24	0.33	0.08	0.04	1.38	2.5	1.5	19.21	0.14	0.23	1.67	0	0	0	0.24	0.52	0	0.67	0.15	1.17	2.09
ENSG00000244650	RP11-501O2.3	0	0	0	0	0	0	0	0	0.26	0	0	0	0	0	0	0	0	0	0	0	0	0	0	0	0	0	0	0.11	0	0	0	0	0	0	0	0	0
ENSG00000244652	RP11-93B21.1	0	0	0	0	0	0	0	0	0	0	0	0	0	0	0	0	0	0	0.17	0	0	0	0	0	0	0	0	0	0	0	0	0	0	0	0	0	0
ENSG00000244653	UBFD1P1	0	0	0	0	0	0	0	0	0	0	0	0	0	0	0	0	0	0	0	0	0	0	0	0	0	0	0	0	0	0	0	0	0	0	0	0	0
ENSG00000244657	GS1-124K5.8	0	0	0	0	0	0	0	0	0	0	0	0	0	0	0	0	0	0	0	0	0	0	0	0	0	0	0	0	0	0	0	0	0	0	0	0	0
ENSG00000244661	TRBV12-1	0	0	0	0	0	0	0	0	0	0	0	0	1.44	0	0	0	0	0	0	0	0	0	0	0	0	0	0	0	0	0	0	0	0	0	0	0	0
ENSG00000244662	RP11-615I16.1	0	0	0	0	0	0	0	0	0	0	0	0	0	0	0	0	0	0	0	0	0	0	0	0	0	0	0	0	0	0	0	0	0	0	0	0	0
ENSG00000244668	SNRPCP3	0	0	0	0	0	0	0	0.26	0.5	0.4	0.33	0	0.5	0	0	0	0	0	0	0.95	0.54	0.16	0.34	0.18	0	0	0	0	0	0	0	0	0.28	0	0	0	0.13
ENSG00000244669	RP11-158O16.1	0	0	0	0	0	0	0	0	0	0	0	0	0	0	0	0	0	0	0	0	0	0	0	0	0	0	0	0	0	0	0	0	0	0	0	0	0
ENSG00000244671	RN7SL280P	0	0	0	0	0	0	0	3.19	0.98	10.98	0.96	0.54	3.74	0	0.72	0	0.59	0.4	0	0	0.79	0	0.49	3.02	0	0	0	0.74	0	0	0	0	0	0	0	0	0
ENSG00000244674	RPS3AP15	0	0	0	0	0	0	0	0	0	0	0	0	0.23	0	0	0	0	0	0	0	0	0	0.08	0	0	0	0	0	0	0	0	0	0	0	0	0	0
ENSG00000244675	AC108676.1	0.07	8.9	0.01	0	0	0.37	0	0.25	0.41	1.34	0.43	0.21	1	0.29	0.23	0.49	0.05	0.05	0.2	13.61	0.36	0.35	4.97	4.45	12.29	0.11	0.27	0.11	0.04	0.04	0.01	0.4	0.32	11.21	0.2	0.05	0.11
ENSG00000244676	AL109761.5	0	0	0	0	0	0	0	0	0.25	0.61	0.99	0.28	0	2.03	1.15	0	3.54	0.62	0	0.57	0.2	0.24	0	0	0	0	0.23	0	0	0	0	0	0	0	0	0	0
ENSG00000244677	RN7SL706P	0	0	0	0	0	0	0	0	0	0	0	0.52	0.72	0	0	0	0	0.38	0	0	0	0	0	0	0	0	0	0	0	0	0	0	0	0	0	0	0
ENSG00000244681	MTHFD2P1	0	0	0	0	0	0	0	0	0	0.02	0.28	0.02	0.17	0	0.02	0	0.02	3.73	0	0	0	0	0.12	0.07	0	0	0	0	0	0	0	0	0	0	0	0	0
ENSG00000244682	FCGR2C	18.46	35.07	5.26	159.4	40.12	0.12	14.63	6.1	21.41	10.96	9.6	28.8	12.11	10.11	53.11	151.05	30.86	36.88	7.44	139.63	14.48	43.07	36	52.47	0	0	0	0	0	0	0	0.06	0	0.03	0.1	0	0
ENSG00000244687	UBE2V1	94.9	126.22	239.55	108.62	106.17	50.75	165.8	159.36	138.46	89.11	133.14	101.27	102.49	79.43	105.41	90.75	111.26	124.82	62.77	120.74	111.19	77.92	119.91	90.94	216.04	153.51	201.26	267.49	259.64	258.97	193.11	220.38	247.18	284.99	193.1	195.93	191.3
ENSG00000244691	RPL10AP1	0	0	0	0	0	0	0	0	0.51	1.08	0.6	1.34	1.67	0.48	0.96	0	0.47	0.76	0	0.35	0.67	1.17	0.21	0.22	0	0	0	0.07	0	0	0	0	0	0	0.08	0	0
ENSG00000244692	RN7SL724P	0	0	0	0	0	0	0	0	0	0	0	0	0	0	0	4.07	0	0	0.82	0	0.47	0	0	0	0	0	0	0	0	0	0	0	0	0	0	0	0
ENSG00000244693	CTAGE8	4.11	2.45	0	0	0	3.37	0.29	1.12	0.17	0.54	8.91	1.78	10.22	0.51	2.34	0.99	6.23	0.23	0.81	11.69	3.79	1.3	0.93	6.28	0.3	3.11	0.37	0.73	0.1	0.96	5.75	0	0.05	0	0	0.58	0.07
ENSG00000244694	PTCHD4	0.7	0.46	0.64	0	0	0.11	0	0.27	0.39	0.34	0.96	1.51	16.69	0.29	5.33	0.13	0.85	2.55	2.9	0.41	0.53	0.1	1.26	7.28	0.05	0.03	0	0	0.69	0.1	0	0.02	0	0.01	2.06	0.16	0
ENSG00000244699	RP11-803B1.2	0	0	0	0	0	0	0	0	0	0	0	0	0	0	0	0	0	0	0	0	0	0	0	0	0	0	0	0	0	0	0	0	0	0	0	0	0
ENSG00000244701	RP5-894A10.2	3.27	3.12	1.81	0	0	7.01	4.29	1.26	3.6	5.44	9.35	10.38	12.17	4.18	4.61	4.57	4.47	4.19	3.68	5.12	4.94	3.38	5.21	14.42	0.95	0.69	1.77	1.98	1.2	0.21	1.06	0.2	0.33	1.16	0.44	1.23	0.37
ENSG00000244703	CD46P1	0	0	0	0	0	0	0	0	0	0	0	0.09	0	0	0	0	0	0.07	0	0	0	0	0	0.09	0	0	0	0	0	0	0	0	0	0	0	0	0
ENSG00000244705	RP11-133K1.1	0	0	0	0	0	0	0	0.24	0.05	0	0	0	0	0	0	0	0	0	0	0	0	0	0	0	0	0	0	0	0	0	0	0	0	0	0	0	0
ENSG00000244706	RP11-298O21.3	0	0	0	0	0	0	0	0	0	0	0	0	0	0	0	0	0	0	0	0	0	0	0	0	0	0	0	0	0	0	0	0	0	0	0	0	0
ENSG00000244708	RPL23P10	0	0	0	0	0	0	0	0	0	0	0	0	0	0	0	0	0	0	0	0	0	0	0	0	0	0	0	0	0	0	0	0.19	0	0	0	0	0
ENSG00000244710	RN7SL47P	0	0	0	0	0	5.38	0	0	0.44	0	0.44	0.49	0	2.16	0	0	0.53	0	0	0	0.72	0	0	0.91	0	0	0	0	0	0	0	0	0	0	0	0	0
ENSG00000244712	RP11-874G11.1	0	0	0	0	0	0	0	0	0.35	0.21	0	0	0.26	0.83	0.24	0.4	0	0	0	0.2	0.28	0.17	0.35	0	0	0	0.16	0	0.71	0	0	0	0	0	0	0.26	0.14
ENSG00000244716	RP11-20O24.4	8.4	3.76	8.81	3.18	4.13	5	7.27	8.97	6.49	7.8	13.74	7.31	6.67	10.96	10.8	1.59	6.98	8.11	5.7	9.38	7.86	11.97	7	3.64	6.48	9.37	9.07	4.15	7.96	8.26	6.9	5.03	9.54	9.69	8.34	7.88	7.9
ENSG00000244717	RPS27P14	0	0	0	0	0	0	0	0	0	0	0	0	0	0	0	0	0	0	0	0	0	0	0	0	0	0	0	0	0	0	0	0	0	0	0	0	0
ENSG00000244720	RP11-402J7.2	0	0	0	0	0	0	0	0	0.23	0.48	1.22	6.27	0.35	0	1.32	0.26	0.46	0.44	0.08	1.3	0.53	0.62	0.54	4.93	0	0	0	0	0	0	0	0	0	0	0	0	0
ENSG00000244722	RPSAP29	0	0	0	0	0	0	0	0	0.07	0	0	0	0	0	0	0.15	0	0.06	0	0	0	0	0	0	0	0	0	0	0	0	0	0	0	0	0	0	0
ENSG00000244723	ASLP1	0	0	0	0	0	0	0	0	0	0	0	0	0.62	0	0.14	0	0	0	0	0.12	0	0	0.11	0	0	0	0	0	0	0	0	0	0	0	0	0	0
ENSG00000244730	RP13-1056D16.2	0	0	0	0	0	0	0	0	0	0	0	0.77	0.53	0	1	0	1.24	0	0	0	0.85	0	0	0.36	0	0	0	0	0	0	0	0	0	0	0	0	0
ENSG00000244731	C4A	11.35	8.68	91.43	93.69	3.85	47.67	32.77	37.6	88.36	6.09	11.8	54.58	578.21	10.37	22.27	6.03	79.63	4.53	66.41	11.71	30.6	169.21	67.53	155.28	1.34	0.69	2.05	0.78	1.86	1.87	0.5	1.17	0.87	0.75	5.01	1.6	2.42
ENSG00000244732	RN7SL870P	0	0	0	0	0	0	0	0	0	0	0	0	0	0	0	0	0	0	0	0	0	0	0	0	0	0	0	0	0	0	0	0	0	0	0	0	0
ENSG00000244733	RP11-506M13.3	0.81	0.47	1.58	0.69	0	0.18	0	0.63	1.36	0.75	2.18	4.2	2.59	0.94	1.33	0.67	1.42	1.33	1.88	2.46	2.86	1.89	1.75	6.31	1.16	1.23	0.88	0.31	1.3	0.12	0.72	0.94	0.66	0.97	1.69	1.21	0.66
ENSG00000244734	HBB	52.78	85.79	1553.79	747.07	238.81	1391.62	3.94	181.65	14.23	33.91	37.91	10.84	187.27	5.76	58.29	30.24	29.52	397.26	1920.49	16.24	7.57	305.05	62.11	7.21	0	0.12	0.29	0.78	0	0	0.35	0.09	0.33	0.09	0.08	0	0.58
ENSG00000244738	RP11-373E16.3	0	0	0	0	0	0	0	0	0	0	0	0	0	0	0	0.03	0	0	0	0	0	0.01	0.05	0.05	0	0	0	0	0	0	0	0	0	0	0.23	0	0
ENSG00000244740	RP11-463H24.1	0	0	0	0	0	0	0	0	0	0	0	0	0	0	0	0	0	0	0	0	0	0	0	0	0	0	0	0	0	0	0	0	0	0	0	0	0
ENSG00000244743	RP11-8P13.1	0	0	0	0	0	0	0	0	0	0	0	0	0	0	0	0	0	0	0	0	0	0	0	0.4	0	0	0	0	0	0	0	0	0	0	0	0	0
ENSG00000244748	RN7SL153P	0	0	0	0	0	0	0	0	0	0	0.46	1.05	0	0.77	0	0	0	0	0	0	0	0	0	0	0	0	0	0	0	0	0	0	0	0	0	0	0
ENSG00000244752	CRYBB2	0.59	0	0	0	0	0	0	0.21	0.13	0.23	0	0.21	0.39	0	0	0	0	0.16	0	0	0	0.06	0.2	0.21	0	0	0.18	0.09	0.05	0.06	0	0.17	0.5	0	2.62	0	0
ENSG00000244753	RPL15P21	0	0	0	0	0	0	0	0	0.12	0	0	0	0.37	0	0	0	0	0	0	0	0	0	0	0	0	0	0	0	0	0	0	0	0	0	0	0	0
ENSG00000244754	N4BP2L2	51.84	53.26	59.69	58	42.52	61.43	39.56	39.97	60.77	75.49	108.15	167.93	241.16	56.14	104.59	126.68	74.04	60.71	132.36	114.99	74.95	95.59	107.26	211.95	37.92	38.11	51.85	33.68	35.67	37.3	38.59	38.29	32.01	41.92	46.21	35.43	26.85
ENSG00000244756	RP11-1042B17.1	0	0	0	0	0	0	0	0	0	0	0	0	0	0	0	0	0	0	2.08	0	0	0	0	0	0	0	0	0	0	0	0	0	0	0	0	0	0
ENSG00000244757	RP11-45A16.4	0	0	0	0	0	0	0	0	0.08	0	0.08	0	0	0.13	0.11	0	0	0	0.23	0	0	0	0	0.36	0	0	0	0	0	0	0	0	0	0	0	0	0
ENSG00000244791	RP11-65D17.1	0	0	0	0	0	0	0	0	0	0.17	0	0.08	0	0	0	0	0.04	0	0	0	0	0	0	0.08	0	0	0.03	0	0	0.26	0	0.3	0.18	0.03	0	0.03	0.03
ENSG00000244879	GABPB1-AS1	9.5	6.4	14.92	16.42	1.48	5.84	14.61	3.58	6.91	11.36	11.77	24.13	16.6	3.65	6.42	7.01	6.7	12.55	5.52	5.5	4.55	13.43	11.93	9.2	18.47	4.75	19.05	4.85	5.41	11.46	5.23	4.13	4.25	8.28	8.18	9.75	9.49
ENSG00000244921	MTCYBP18	0	0	0	0	0	1.21	0	0	0.16	1.73	1.06	1.79	0.98	1.8	0.66	1.29	0.65	0.75	0.88	0.57	0.75	0.71	0.17	2.99	0	0.26	0.07	0.39	0.2	0	0.22	0	0	0	0	0.06	0
ENSG00000244926	ALKBH3-AS1	0	0	0	0	0	0	0	1.23	0.03	0.62	0.18	0.48	0.94	0.04	0.31	0.11	0.48	0.15	0	0.09	0.47	0.18	0.58	0.2	1.5	0.53	0.4	0.47	0.13	0	0.38	0.23	0.67	0.46	0.33	1.17	0.83
ENSG00000244932	RP11-529F4.1	0	0	0	0	0	0	0	0	0	0	0	0	0	0	0	0	0	0	0	0	0	0	0	0	0	0	0	0	0	0	0	0	0	0	0	0	0
ENSG00000244945	RP11-1379J22.2	0.13	0	0	0	0	0.13	0	0	0.1	0.09	0.3	0.22	0.82	0.17	0.2	0.05	0.03	0.23	0.35	0.18	0.11	0.23	0.21	0.53	0.19	0.08	0.07	0.08	0.02	0.18	0.07	0.02	0.13	0.12	0.06	0.07	0.04
ENSG00000244952	RP11-1000B6.5	0	0	0	4.37	0	0	0	0	2.16	0.55	0.46	0.64	0.82	0.62	0.14	1.81	0.1	0.66	0.68	0.83	0.59	0.49	0	1.48	0.38	0.57	0.24	0.17	0.07	0.6	0.15	0.36	0.77	0.45	0.77	0.23	0
ENSG00000244953	RP11-613D13.8	0.22	0.34	0.96	0	0	0.08	0	0	0.44	0.45	0.02	0.21	0.14	0.15	0.46	0.21	0.05	0.16	1.36	0.46	0.22	0.02	0.15	0	0	0	0	0	0	0	0	0	0	0	0	0	0
ENSG00000244968	LIFR-AS1	0.75	1.44	0.3	1.4	0.56	0.29	0.41	0.67	0.6	3.34	0.69	0.36	1.29	0.83	0.09	0	0.18	0.35	0.22	0.11	0.07	0.75	0.68	0.42	0.28	0.12	0.68	0.16	0.22	0.44	0.05	0.32	0.5	0.92	0.79	0.09	0.45
ENSG00000244998	CTD-3064M3.4	0	0	0.45	0	0	0.46	0	0.42	0.33	0.09	0	0	0.06	0.06	0	0.33	0.04	0	0.49	0.04	0	0.22	0.04	0.04	0	0	0.07	0	0.03	0	0	0	0	0	0	0.72	0
ENSG00000245008	RP11-744N12.3	0	0	0	0	0	0	0	0	0	0	0	0.03	0	0	0.03	0	0	0	0.03	0	0	0.02	0	0	0	0	0	0.03	0	0	0	0	0.02	0	0	0	0
ENSG00000245017	RP11-181C3.1	0	0	0	0	0	0	0	0.17	0.05	0.09	0.56	1.16	0.2	0.08	0.11	0.12	2.51	0.07	0.07	0.13	2.49	1.07	0.9	1.35	0.06	0	0	0	0.09	3.4	0	0	0.02	0	0.09	0	0
ENSG00000245025	RP11-875O11.1	0.74	0	1.27	1.88	0	0.68	0	0.88	1.27	0.56	0.77	1.47	1.25	0.47	1.02	0.13	0.6	0.63	0.46	0.51	0.42	0.52	0.43	0.73	0.37	0.24	0.52	0.98	0.54	0.37	0.31	0.7	0.4	0.93	0.9	0.15	0.54
ENSG00000245059	RP11-303E16.7	0	0	0.7	0	0	0	0	0	0	0.23	0	0.16	0.3	0	0	0	0	0	0	0.12	0.17	0.05	0.05	0	0	0	0.13	0	0	0.09	0	0.04	0	0	0	0	0.04
ENSG00000245060	LINC00847	14.08	13.21	9.58	13.6	3.12	12.02	7.77	16.22	8.8	11.5	8.14	20.23	19.93	5.53	9.02	10.42	12.31	6.62	5.6	8.3	8.2	8.55	11.21	8.28	5.7	4.99	12.11	8.85	6.15	7.75	0.42	5.11	5.22	8.63	5.14	7.61	6.72
ENSG00000245067	IGFBP7-AS1	0.06	0	0.52	2.67	0	0	0	0	0.08	0.21	0.04	0.61	0.12	0.57	0.05	0	0.09	0	0.25	0	0.28	0.11	1.38	0.43	0	0	0.2	0	0	0	0	0.03	0.13	0	0.52	0	0.03
ENSG00000245080	RP11-320N21.1	0	0	0.17	0	0	0.07	0	0.13	0.04	0.36	0.07	0.47	0.13	0.17	0.12	0.16	0.08	0.12	0.17	0.04	0.06	0.07	0.06	0.06	0	0	0.21	0	0	0.02	0	0.2	0.09	0.26	0.04	0.01	0.01
ENSG00000245105	A2M-AS1	1.45	0.14	0.72	0.29	0	0.37	0.19	0.44	0.71	0.99	1.54	1.05	1.46	1.19	1.11	1.76	0.76	0.97	5.16	2	1.47	0.54	1.66	3.68	0	0	0.82	0	0	0.51	0.1	0.02	0.17	0.21	0.06	0.07	0.3
ENSG00000245112	SMARCA5-AS1	0.24	0.21	0	0	0	0	0	0	0	0	0	0	0	0	0.17	0	0	0.05	0	0	0	0	0	0	0.97	0.25	0.4	0.64	0.18	0	0.19	0.26	0.09	0.52	0.4	0.82	0
ENSG00000245146	LINC01024	3.41	0.46	1.39	2.56	0	5.33	0	2.07	0.75	1.08	0.58	1.93	1.92	1.32	1.88	0.81	1.88	0.96	0.59	2.7	1.61	0.43	1.23	0.75	4.41	0.52	2.59	0.66	1.38	1.83	2.75	3.25	1.93	1.39	1.56	4.64	1.62
ENSG00000245148	ARAP1-AS2	0.35	0.19	0.33	0.02	0	0.19	0	0	0.46	0.56	0.46	2.13	2.22	0.46	1.14	1.42	0.98	0.45	0.25	0.54	1.18	0.5	0.79	0.38	0.73	0.09	0.12	0.28	0.24	0.1	0.07	0.14	0.02	0.15	0.17	0.18	0.13
ENSG00000245149	RNF139-AS1	3.05	2.45	2.58	0	3.78	0.96	0	0.54	8.03	4.52	3.42	3.77	8.16	2.03	2.23	1.42	2.65	1.28	1.11	5.89	1.6	3.33	2.27	3.55	3.37	6.91	5.4	0.8	0.56	2.12	0.46	0.63	0.75	0.78	1.31	1.23	0.55
ENSG00000245156	RP11-867G23.3	0.24	0.44	0.38	1.42	0	0.87	0	0.16	0.6	1.47	0.84	1.51	1.43	3	1.39	2.93	1.18	0.72	0.48	1.06	1.25	0.57	0.85	1.53	0.24	0.05	0.17	0.37	0.23	0	0.17	0.11	0.1	0.24	0.15	0.25	0.05
ENSG00000245164	LINC00861	1.79	0	1.28	7.28	0.46	1.73	0.15	0	0.95	1.34	1.46	33.87	0.37	0.09	2.41	1.77	0.5	1.92	0.35	3.15	1.35	1.37	1.93	4.65	0	0	0.01	0	0	0.02	0	0	0	0	0	0	0
ENSG00000245205	EEF1A1P4	0	0	0	0	0	0	0	0.06	0.11	0.13	0.07	0.56	0.54	0.68	0.29	0.16	0.54	0.06	0.05	0.09	0.12	0.04	0.07	0.08	0	0	0.07	0.02	0	0	0.03	0	0.03	0	0	0	0
ENSG00000245213	RP11-10K16.1	0.51	1.02	0.22	0.44	1.7	0.63	6.17	0.7	1.04	0.36	1.95	1.45	8.42	1.48	0.4	0.34	0.49	2.42	0.17	0.6	0.71	0.81	2.57	1.03	0.53	2.31	1.67	2.42	1.17	0.92	1.25	1.35	2.47	2.91	0.43	0.17	0.84
ENSG00000245248	USP2-AS1	0.18	3.69	0.93	0	10.04	1.09	12.82	0.9	1.25	0.15	0.29	0.13	0.18	0.41	0.51	0	0.37	0.27	0.96	1.38	2.08	0.99	1	0.22	5.18	5.25	2.12	10.18	4.84	3.78	4.08	2.22	1.17	0.48	0.64	8.38	2.29
ENSG00000245261	RP3-330M21.5	0	1.58	0	0	0	0.8	0	0	0.15	0	0.16	0	1.17	0	0.47	1.15	0.39	0.01	0.37	0.52	0	0	0	1.15	0	0.04	0	0	0.09	0.14	0.06	0.16	0	0.2	0	0.19	0.01
ENSG00000245275	SAP30L-AS1	0.88	0	0.2	5.81	3.11	11.92	0	0.72	5.98	2.87	2.73	4.41	2.84	2.88	3.82	5.5	3.24	1.43	0.73	2.2	2.13	1.28	2.8	6.07	0.68	1.69	4.02	3.19	2.24	0.09	2.46	3.18	0.91	0.85	0.8	1.21	1.31
ENSG00000245281	CTD-2547L16.1	0	0.88	0	0	0	0.71	0	0.18	1.06	0.82	0.23	0.54	1.18	0	0.25	0.23	0.13	0.1	0.41	0.56	0.77	1.01	0.12	0.51	0.88	1.42	0.63	1.95	0.91	1.29	0.66	0.79	0.16	1.54	1.84	0.26	0.15
ENSG00000245293	RP11-286E11.1	0	0	0	4.91	0	0	0	0	0.2	0.02	0.3	0.15	1.61	0.05	0.24	0.38	0.32	0.19	0.16	0.36	0.09	0.16	0.28	0.09	0	0	0.23	0.01	0.01	0	0	0.01	0	0	0	0.24	0
ENSG00000245311	ARNTL2-AS1	0.22	0	0	0	0	0	0	0	0.52	0.43	0.37	0.32	0.11	1.04	0.69	0.33	0.59	1.17	0	2.07	0.86	0	0.08	0.16	0	0.18	0	0	0	0	0	0	0	0.06	0	0	0
ENSG00000245317	CTC-241N9.1	1.2	0.72	1.05	2.99	0	1.58	0	0.76	4.23	2.03	2.17	0.88	1.88	0.81	1.48	0.85	1.82	1.24	1.19	0.91	0.79	0.91	1.26	2.29	0.27	0.2	2.02	2.72	0.59	1.89	0.32	0.3	0.3	0.79	0.61	0.55	0.86
ENSG00000245322	RP11-15B17.1	0	0	0	0	0	0	0	0.25	0.95	0	0.08	0.17	0.35	0	0.36	0.18	0.24	0.13	0	0.88	0.13	0.51	0.44	0	0	0.13	0	0	0	0.64	0	0	0.13	0	0.06	0.35	0.14
ENSG00000245330	KB-1471A8.1	0	0	0	0	0	0	0	0	0.1	0	0	0.03	0	0	0	0.06	0.03	0	0	0	0	0.05	0.05	0.22	0	0.04	0	0.02	0	0.02	0	0	0	0	0	0.14	0.06
ENSG00000245384	CXXC4-AS1	0	0	0	0	0	0	0	0	0	0	0	0.02	0.02	0.12	0	0.07	0	0	0	0	0	0.02	0	0	0	0	0	0	0	0	0.01	0	0	0	0.02	0	0
ENSG00000245385	RP11-334E6.10	0	0	0.51	0	0	0	0	0	0	0	0	0	0	0	0	0	0	0	0	0	0	0	0	0	3.77	0	0	0	0	0	0	0	0	0	0	0.14	0
ENSG00000245466	CTD-2540L5.6	0.18	0	0	0	0	0.04	0	0	0	0.05	0.02	0.75	0.2	0	0.04	0	0.02	0	0.08	0.02	0	0	0.05	0.05	0	0	0	0	0	0	0	0	0	0.03	0	0	0
ENSG00000245468	RP11-367J11.3	0.08	0	0.09	0.26	0	1.11	0	0.33	1.28	0.27	0.16	0.68	1.39	0.14	0.18	0.42	0	0.06	0.98	0.08	0.29	0.08	0.74	0.45	0.12	0	0.2	0	0	0.76	0.03	0.03	0	0.03	0	0.03	0.03
ENSG00000245479	LINC01585	0	0	0	0	0	0	0	0	0.21	0	0.04	0.68	0.28	0.06	0.16	0.09	0.26	0.03	0	0	0.1	0.8	0.43	0.44	0	0	0.14	0	0	0.57	0	0	0.03	0	0	0	0
ENSG00000245482	RP11-847H18.2	0	0	0	0	0	0	0	0	0.02	0	0	0	0	0.14	0	0	0	0	0	0	0	0	0	0	0	0	0	0	0	0	0	0	0	0	0	0	0
ENSG00000245498	RP11-677M14.7	0.59	0.2	0.28	0.99	0	0.66	0	0.11	0.27	0.75	0.54	0.75	3.37	0.1	0.29	0.58	0.55	0.24	0.24	0.36	0.8	0.19	0.48	0.41	0.29	0.19	0.73	0.12	0.44	0.21	0.09	0.29	0.2	0.47	0.4	0.29	0.22
ENSG00000245522	RP11-540A21.2	0.19	0	0.4	1.21	0	0.39	1.46	1.5	0.62	0.31	0.8	0.25	0.07	0.22	0.17	0.18	0.42	0.21	0.12	0.78	1.49	0.16	1.11	0.18	23.66	2.31	4.06	1.77	0.18	1.7	0.56	2.98	2.12	10.11	9.39	1.57	1.01
ENSG00000245526	LINC00461	0.06	0.89	0.14	0	0	0.18	0	0.37	0.85	1.5	0	0.03	0	0.04	0.2	0.31	0.01	0.08	0.08	0	0.07	0.14	0.2	0.6	0	0	0.06	0.02	0.03	0	0.02	0.02	0.01	0.37	0.34	0.14	0.02
ENSG00000245532	NEAT1	515.25	110.6	320.05	303.5	156.64	1040.41	78.73	415.49	1710.86	630.11	935.15	2431.8	8573.86	1189.77	2107.72	1562.22	2386.86	1452.63	1486.82	1721.55	1379.92	715.33	1242.29	2827.31	283.67	227.04	146.59	37.79	105.08	70.93	54.57	34.09	42.26	156.59	38.02	323.88	157.54
ENSG00000245534	RORA-AS1	0	0	0.14	0	0	1.08	0	0.13	0.41	0.39	0.16	1.14	0.26	0.9	0.41	0	0	0.49	0.25	0.22	0.2	0.09	0.18	0.3	0.4	0.13	0.18	1.59	0.13	1.61	0	0.06	0	0.43	0.13	0.35	0.51
ENSG00000245552	RP11-712B9.2	0.64	1.1	0.24	1.98	0	0.4	0	0.57	0.42	2.45	1.07	5.76	3.62	0.95	1.68	0.8	2.15	0.51	1.26	0.92	1.96	1.54	2.24	1.68	0.12	0	0.9	0.27	0	0.27	0	0	0	0.62	0.29	0.36	0.04
ENSG00000245556	SCAMP1-AS1	6.19	5.49	3.47	3.31	5.36	4.83	5.36	4.95	5.66	2.9	4.16	5.91	9.22	2.44	3.66	3.09	5.17	3.55	3.17	5.06	4.21	4.1	4.84	3.78	11.33	5.42	14.54	11.77	5.82	7.25	6.48	5.58	3.53	7.81	3.89	4.75	5.85
ENSG00000245571	AP001258.4	1.72	1.31	0.82	0.42	1.62	2.26	0	0.94	1.89	2.24	3.47	5.02	24.68	4.02	2.76	3	15.18	2.03	0.95	8.14	2.08	3.24	3.63	4.11	2.32	0.83	3.89	0.05	3.34	2.87	4.3	2.71	1.82	1.94	1.62	1.55	4.55
ENSG00000245573	BDNF-AS	0.88	0	1.82	0	3.87	0.34	0	1.11	1.64	0.13	0.85	2.19	9.97	1.63	0.66	0.32	1.4	0.77	1.32	0.87	1.25	2.41	2.54	2.81	0.78	0.93	1.28	0.51	0.32	0.53	0.05	0.6	0.52	1	1.12	0.35	0.08
ENSG00000245598	DACT3-AS1	1.52	0	0	0	0	0	0	0	0.23	0.88	0	1.35	0.23	0.25	0	0	0	0.42	0.63	0	0.51	0.37	0.98	0.33	0	0	0.14	0.05	0	0	0	0.13	0.07	0.03	0.06	0	0
ENSG00000245614	DDX11-AS1	0.31	0	0.9	0	1.03	0.71	0	0.29	0.74	2.94	1.59	1.12	0.7	2.43	0.19	1.15	0.36	1.03	0.81	0.66	0.8	1.39	0.32	2.24	3.71	3.23	7.92	1.56	2.4	13.19	1.56	0.82	2.24	1.55	0.93	4.5	3.7
ENSG00000245648	RP11-277P12.20	1.17	0	0.3	1.47	1.91	0	3.22	0	0.83	2.95	2.76	1.78	0.21	4.69	0.72	0.61	1.79	0.22	0.19	0.53	0.36	4.31	0.99	2.79	0	0.17	0.37	0.1	0.12	0.46	0.47	0.01	0.01	0.15	0.28	0.04	0.12
ENSG00000245651	RP11-620J15.2	0	0	0.1	0	0	0.2	0	0.05	0.5	0.03	0.02	0.14	0.22	0.04	0.04	0.06	0	0.04	0.05	0.09	0	0.02	0.13	0.22	0	0.02	0.02	0	0	0	0	0.06	0	0.02	0.52	0.01	0
ENSG00000245662	LINC02211	0	0	0	0	0	0	0	0	0	0	0	0	0	0	0	0	0	0	0	0	0	0	0	0	0	0	0	1.77	0	0	0	0.61	0	0	0	0	0
ENSG00000245667	RP5-940J5.8	0	0	0	0	0	0	0	0	0	0.15	0.12	0.28	0	0	0.34	0.29	0	0.21	0	0.15	0.1	0	0.13	0	0	0	0.11	0	0	0	0	0.11	0	0	0	0	0
ENSG00000245680	ZNF585B	2.12	8.71	8.32	5.22	5.18	3.63	9.86	3.89	1.56	1.13	3.77	6.73	12.06	1.43	5.76	2.12	7.53	4.3	3.04	3.4	5.87	4.84	8.8	2.98	5.61	3.77	8.13	3.7	5.39	4.26	5.8	7.38	6.5	11.82	12.91	4.05	2.52
ENSG00000245685	AF146191.4	0	0	0	0	0	1.6	0	0	0.16	0.79	0.21	0.2	0.24	0.22	0	0	0	0	0.12	0	0.12	0.13	0.22	0.29	0	0	0.05	0.17	0.06	0	0	0.14	0	0.36	0.23	0.31	0
ENSG00000245688	CTB-26E19.1	0	0	0.13	0	0	0	0	0	0	0.57	0.03	0	0.1	0.43	0	0	0.08	0	0	0	2.19	0	0.61	0.11	0.34	0.11	0	0	0	0	0	0	0.03	0	0	0	0
ENSG00000245694	CRNDE	37.42	50.95	61.44	88.76	56.05	93.98	16.61	25.38	56.34	58.4	46.8	6.72	17.04	23.77	7.14	15.44	39.99	30.85	33.09	14.19	31.06	57.1	52.48	27.95	44.85	50.76	54.86	52.11	0.03	8.96	22.14	0.4	48.61	45.39	29.81	36.35	34.97
ENSG00000245711	NADK2-AS1	1.04	0	1.83	0	0	0	0	0.28	0.34	0.2	0.77	0.47	2.32	0.68	1.16	0.19	3.45	0.65	0.23	0.6	1.28	1.49	1.06	0.09	0.13	0	0.23	0.12	1.11	0	0.39	0.37	0.37	0	0.55	0.06	0.27
ENSG00000245719	RP11-34F13.2	0	0	0	0	0	0	0	0	0	0	0.02	0	0	0	0	0	0	0	0	0.03	0	0.02	0.03	0.03	0	0	0.02	0	0	0	0	0.08	0	0	0.02	0.02	0
ENSG00000245729	RP11-480D4.1	0	0	0	0	0	0	0	0	0	0	0	0	0	0	0	0	0	0	0	0	0	0	0	0	0	0	0	0	0	0	0	0	0	0	0	0	0
ENSG00000245748	RP11-367J11.2	0.32	0	0.61	0	0	1.27	0	0.04	0.44	0.39	0.22	0.55	0.22	0.28	0.21	0.87	0.14	0.25	1.27	0.44	0.79	0.29	0.26	0.46	0.29	0.22	0.16	0.18	0	0.13	0.07	0.03	0	0.03	0.09	0	0.09
ENSG00000245750	DRAIC	0	0	0.69	0	0	0.23	0	0.12	0.11	3.86	0.16	0.18	1.23	0.41	0	0	0.06	0.04	0.3	0.08	0.2	0.1	0.43	0.55	0	0.06	0.16	21.47	0.03	0.29	0	0.35	0	0.32	0	0.14	0.06
ENSG00000245768	RP11-410D17.2	0	0	0	0	0	0	0	0	0	0.29	0	0.02	0	0.19	0	0	0	0	0	0	0	0	0	0	0	0	0.22	0	0	0	0.45	0	0	0	0	0.18	0
ENSG00000245812	LINC02202	3.37	13.83	1.12	14.15	0	2.79	0.57	11.01	6.99	0.57	1.58	1.3	2.11	0.08	0.7	0	0.35	0.33	0.83	0.89	0.51	3.31	3.93	0.24	0.64	0	0.74	0.07	0	0.16	0.02	3.74	0.52	0.1	2.49	0	0
ENSG00000245832	MIR4300HG	0	0	0	0	0	0	0	0	0	0	0	0	0	0	0	0	0	0	0	0.04	0	0	0	0	0	0	0	0	0	0	0	0	0	0	0	0.31	0
ENSG00000245848	CEBPA	10.99	6.79	4.96	15.62	2.28	5.23	5.96	4.32	1.02	5.21	2.14	4.65	2	9.91	5.09	2.82	3.43	2.52	0.85	4.85	2.37	1.08	3.57	2.96	0	2.12	1.04	0.15	0.29	1.14	0.09	0.63	0.07	0.02	6.56	3.47	0.41
ENSG00000245849	RAD51-AS1	7.24	3.31	11.97	4.94	7.04	5.25	2.35	2.26	5.84	3.95	8.77	25.87	43.46	3.76	5.46	3.54	3.46	5.16	3.97	4.35	4.61	5.69	5.2	10.85	0.77	2.39	5.23	2.37	1.13	2.77	1.48	0.81	1.26	2.5	2.01	2.37	1.58
ENSG00000245857	GS1-24F4.2	0	0	0	0	0	0	0	0	0.19	1.47	0	0.11	0.22	0.08	0	0	0	0	0	0	0	0	0	0.05	0	0	0.04	0	0	0	0	0	0.21	0	0.71	0	0
ENSG00000245864	CTC-467M3.1	0	0	0	0	0	0	0	0	0	0	0	0	0	0	0	0	0	0	0	0	0	0	0	0	0	0	0	0	0	0	0	0	0	0	0	0	0
ENSG00000245869	RP11-158I9.5	0	0	0.23	0	0	0.38	0	0	0.09	0.04	0.03	1.23	0.05	0	0.12	0	0	0	0.08	0.04	0.33	0.09	0.09	0.23	0	0	0.03	0.06	0.1	0.03	0	0.03	0	0	0	0	0
ENSG00000245870	LINC00682	0	0	0	0	0	0	0	0	0	0.26	0	0	0	0.19	0	0.14	0	0	0.16	0	0	0	0	0	0	0	0.05	0	0	0	0	0	0	0	0	0	0
ENSG00000245888	FLJ21408	0	0	0.27	0	0	2.42	0	0.15	0.93	0.73	1.53	0.61	1.69	0.32	0.35	0.08	1	0.18	0	0.09	1.06	0.55	0.39	0.53	0.1	0.1	0.5	0.35	0	0.78	0.05	0.12	0.21	0.1	0.1	0	0.2
ENSG00000245904	RP11-796E2.4	2.58	0	0	4.54	0	2.45	0	1.3	1.76	3.83	2.17	17.26	0.63	8.74	2.12	5.25	6.78	0.59	0.75	2.44	1.61	1.75	1.59	5.36	0.05	1.25	0.33	0.67	0.27	0.06	0.04	0.48	0	0.87	0.11	0.05	0.32
ENSG00000245910	SNHG6	291.72	603.02	249.67	225.15	630.71	171.44	171.36	417.67	360.57	472.05	213.83	256.67	220.81	527.18	230.2	109.71	213.82	300.28	239.55	191.76	182.36	270.48	315.56	196.19	392.58	1094.03	459.13	238.13	142.38	195	276.33	177.2	145.84	177.63	446.95	348.67	159.48
ENSG00000245928	RP11-630D6.5	0	0	0	0	0	0	0	0	0	0	0	0.06	0	0	0	0.26	0.07	0.05	0	0	0	0	0.03	0.13	0	0	0	0	0	0	0	0	0	0	0	0	0
ENSG00000245937	LINC01184	16.68	12.22	26.23	3.74	6.9	19.44	13.25	22.83	9.18	6.26	19.29	20.27	23.69	7.26	10.67	14.93	11.55	22.83	16.9	11.31	10.61	14.63	12.93	19.49	23.87	16.9	25.07	15.24	15.2	11.28	12.5	27.52	12.67	24.43	27.21	16.33	22.36
ENSG00000245954	RP11-18H21.1	0.14	0	0.87	0.9	0	1.32	0	0	0.31	0.57	0.42	7.34	0.12	0	1.81	0	0	0.05	0.21	0.67	0.12	0.03	0.42	0.52	1.26	0	0.07	0.32	0	0	0.06	0	0	0.31	0	0.02	0.3
ENSG00000245958	RP11-33B1.1	9.01	10	15.64	11.11	4.57	9.12	4.26	9.69	4.96	15.87	11.89	23.18	50.88	15.93	10.53	8.18	12.5	7.63	6.65	8.11	9.06	18.08	13.02	10.41	3.15	10.89	16.86	3.79	5.76	7.06	8.08	4.71	4.93	9.78	10.16	8.59	5.3
ENSG00000245970	KB-1208A12.3	5.41	7.8	3.87	2.14	1.8	2.72	0	1.58	24.31	7.33	8.3	13.44	11.62	15.54	7.88	6.62	8.01	9.46	5.48	10.11	7.19	10.18	11.27	12.16	3.91	1.9	4.51	2.89	1.59	2.57	2.56	3.97	3.51	3.24	4.69	3.37	1.88
ENSG00000245975	RP11-30K9.6	0.84	0	0.41	0	0	0	0	0.12	0.29	0.34	0.4	0.48	0.33	0.74	0	0.16	0	0.03	0.05	0.17	0.4	0.04	0.38	0.28	0	0.18	0.27	0.38	0.35	0.5	0.23	0.06	0.03	0.09	0.26	0.14	0.29
ENSG00000246016	LINC01513	0	0	0	0	0	0	0	0	0	0	0	0	0	0	0	0	0	0.13	0	0.55	0.13	0	0	0.17	0	0	0	0.22	0	0	0	0	0	0	0	0.12	0
ENSG00000246022	ALDH1L1-AS2	0	0	0	0	0	0	0	0	0.02	0	0.02	0	0.06	0	0	0	0	0	0	0	0	0	0	0	0	0	0.39	0.01	0	0.02	0	0	0	0	0	0	0.02
ENSG00000246067	RAB30-AS1	10.96	24.45	17.58	0	14.42	12.77	44.26	20.52	21.88	20.22	22.69	28.8	37.85	11.42	21.54	27.7	31.39	44.53	32.7	17.99	38.1	25.4	23.22	24.7	28.49	22.51	25.07	33.07	40.17	58.15	26.7	18.95	25.9	24.29	6.11	42.2	21.89
ENSG00000246082	NUDT16P1	1.56	2.03	0.27	2.65	0	2.74	0.7	5.17	0.38	0.43	5.9	2.25	4.29	2.91	2.82	2.49	3.66	4.98	0.73	4.9	5.49	1.38	1.26	2.83	1.94	17.74	0	0.1	0.69	12.9	4.26	2.3	0	0.29	0	17.63	4.95
ENSG00000246084	CTD-2506J14.1	0	0	0	0	0	0	0	0	0	0.06	0.19	0.84	0	0.08	0.13	0	0.11	0.1	0	0.06	0	0.05	0.2	0.1	0	0	0	0.03	0	0	0	0.16	0	0	0	0	0
ENSG00000246089	RP11-115C21.2	5.78	6.57	4.55	5.94	2.59	2.91	0	7.77	4.84	3.32	1.72	2.02	3.86	1.04	1.02	1.7	2.33	2.77	0.64	1.46	2.79	2.02	2.01	3.2	2.24	3.21	3.91	2.09	3.42	5.61	4.39	1.08	3.19	2.78	6.66	3.04	4.2
ENSG00000246090	RP11-696N14.1	2.83	0.48	2.2	0.6	0	2.89	0	0.74	1.67	0.35	0.84	1.63	1.67	2.86	0.2	2.37	2.96	0.61	2.12	2.75	0.59	2.13	2.69	1.41	0.39	1.01	0.69	0.52	0.38	0.35	0.42	0.17	0.4	0.32	0.57	0.3	0.18
ENSG00000246095	LINC01096	0.16	0	2.05	0	0	0.35	0	0.83	0	1.78	0.04	0.33	0	0.26	0.16	0	0	0.56	0.05	0.78	0.59	0	0.3	0.05	0.82	0	0.71	0	0	0	0.26	3.02	0.49	2.62	0	0	0
ENSG00000246100	LINC00900	1.47	2.54	1.07	4.13	0	2.14	8.71	0.67	0.08	0.82	0.5	1.28	3.99	0.35	0.69	0.59	0.72	0.21	0.23	1	0.34	1.14	6.01	1.21	2.59	2.89	10.39	0	0.67	0	0	0	0.18	0.62	0	0.01	0.27
ENSG00000246115	SUPT4H1P2	0	0	0	0	0	0	0	0	0	0	0	0	0	0	0	0	0	0	0	0	0	0	0	0	0	0	0	0	0	0	0	0	0	0	0	0	0
ENSG00000246130	RP11-875O11.2	0.03	0.3	0	0	0	0	0	0	0.05	0.41	0	0	0	0.44	0.05	0	0.02	0	0	0.06	0.37	0	0.02	0.12	0.19	0.07	0.08	0	0.06	0	0	0.2	0.02	0.03	0.01	0.21	0
ENSG00000246145	RRS1-AS1	0.06	0	0.03	0	0	0.11	0	0.05	0.05	0.1	0.02	0.08	0.06	0.05	0.04	0.45	0.01	0.02	0.07	0.07	0.04	0.01	0.03	0.08	0	0.15	0.05	0.04	0.05	0.07	0.04	0.02	0.03	0.08	0.07	0.05	0.03
ENSG00000246174	KCTD21-AS1	2.31	6.4	0.22	0	4.17	0.97	7.3	1.56	0.48	2.93	2.2	3.04	5.99	0.26	1.42	3.96	2.03	0.48	1.8	2.21	4.54	3.66	4.22	2.33	5.31	2.5	6.27	6.53	1.76	2.71	1	0.98	1.52	3.96	1.08	1.83	0.75
ENSG00000246203	RP11-29H23.5	0.56	0	0.21	0	0	0.42	0	0	0.26	0.06	0.09	0.48	0.21	0.04	0.09	0.19	0.11	0.19	0.07	0.11	0.13	0.38	0.18	0.4	0.23	0.19	0.15	0.27	0.02	0.05	0.15	0.07	0	0.08	0.09	0	0.02
ENSG00000246211	RP11-632K5.3	0	0	0	0	0	0	0	0	0.02	0.03	0.02	0.02	0	0	0	0.05	0	0	0.03	0	0	0.02	0.02	0	0	0	0	0.2	0	0	0	0	0	0	0	0	0
ENSG00000246214	RP11-260E18.1	0	0	0	0	0	0	0	0	0	0.38	0.06	0.26	0.13	0.17	0	0	0.07	0.07	0	0.11	0.12	0.22	0.09	0	0	0	0.03	0	0.02	0.17	0.05	0.1	0	0	0.12	0	0.03
ENSG00000246223	LINC01550	4.72	0	0	0	0	1.54	0	0	0.54	0.77	2.01	8.06	1.08	0.1	1.46	0.3	0.21	0.22	0.21	0.61	0.11	0.19	0.32	1.42	0.81	0	0	0.19	0	0	0	1.82	0	0	0	0	0.11
ENSG00000246225	RP11-17A1.3	0	0	0.49	0	0	1.34	0	0.04	0	0.37	0.1	0.45	0.32	0.33	0	0	0.24	0.1	0	0.12	2.28	0.23	0.02	0.23	0	0.26	0.48	0	0.11	0	0	0.45	0	0.09	0.17	0.63	0
ENSG00000246228	CASC8	1.26	0	0	0	8.89	0.54	0	0	0	0.09	0.23	0.5	0.23	0	0.2	0	0.48	12.33	0.08	2.78	0	0	0.16	0.73	0	0.05	0.27	1.29	1.36	6.59	5.89	0.39	0.85	0.99	0	0.29	0.87
ENSG00000246250	RP11-613D13.5	0	0	0.57	1.49	0	0	0	0	1.61	0.45	0.79	1.32	0.77	1.38	0.96	2.48	0.56	0.43	1.46	0.84	0.82	0.92	0.84	1.91	0.96	0.05	0.25	0	0	0.38	0.18	0	0.07	0	0.49	0.18	0.02
ENSG00000246263	UBR5-AS1	5.78	5.04	3.52	3.14	4.03	3.32	2.75	2.28	5.11	1.93	5.64	10.77	13.37	4.14	4.57	2.5	2.32	2.62	4.32	4.47	3.69	4.5	7.12	4.68	3.32	2.21	2.01	1.9	1.27	3.45	2.69	3.08	2.34	3.98	5.94	3.37	1.84
ENSG00000246273	SBF2-AS1	1.85	0	1.57	7.37	0	3.67	0.52	0.21	1.3	3.63	5.48	3.93	4.75	2.81	3.03	5.3	5.25	2.62	1.33	4.82	4.13	1.52	4.05	4.98	5.18	5.19	4.25	3.55	2.15	3.02	1.99	5.25	1.72	4.8	110.26	14.23	4.49
ENSG00000246283	CTD-2036P10.3	2.22	1.67	0.85	0	0	0	6.61	0	0.2	1.02	0.23	0.5	0	0	0.18	0	0	0.55	0.12	0	0.32	0	0	0	0	0.98	0.75	0.77	0.95	1.15	1.01	1.17	0.31	0.47	0.77	2.5	0.64
ENSG00000246308	RP11-685M7.3	0.51	0	0	0	0	0.2	0	0.21	0.61	0.24	0.31	1.05	1.04	0.13	0.16	0.22	0.25	0.34	0.24	0.1	0.09	0.28	0.44	0.42	0.05	0.1	0.18	0.01	0.07	0.28	0.06	0.09	0.07	0.49	0.4	0.17	0.02
ENSG00000246316	RP11-492A10.1	0	0	0	0	0	0	0	0	0	0	0	0	0	0	0	0.44	0	0	0	0	0	0	0	0	0	0	0	0	0	0	0	0	0	0	0	0	0
ENSG00000246323	RP11-325L7.1	0	0	0.31	0	0	0.16	0	0	0.04	0	0.08	0.32	0.75	0	0	0	0.09	0	0	0	0.03	0.16	0	0	0.13	0.03	0.23	0.31	0.03	0.41	0.04	0	0.14	0.03	0	0.03	0.1
ENSG00000246331	RP11-77I22.2	0.12	0	0	0	0	0	0	0.16	0.16	0	0.06	0	0.1	0	0.13	0	0	0.08	0	0	0.11	0	0	0	0	0.05	0	0	0.03	0	0	0.03	0.06	0.31	0.08	0.02	0
ENSG00000246334	PRR7-AS1	2.89	0	0.38	0	0	0.47	0	0.6	1	1.69	1.84	2.5	0.97	0.81	0.81	2.08	1.02	1.43	0.4	1.47	0.41	0.62	0.91	2.6	4.19	3.46	7.7	6.52	3.22	3.09	1.53	1.13	0.93	0.14	0.69	4.38	0.79
ENSG00000246339	EXTL3-AS1	0.54	0	0.09	0	0	0.76	0	0.11	0.98	0.51	0.34	0.61	1.78	0.23	0.18	0	0.58	0.18	0.06	0.53	0.47	0.22	0.27	2.55	0	0.33	0.49	0.35	0.14	0.34	0.03	0.02	0.04	0.1	0.14	0.12	0.03
ENSG00000246350	RP5-1186N24.3	0	0	0.23	0	0	0	0	0.04	0	0.21	0.02	0	0	0.03	0	0	0	0	0	0	0.03	0	0.02	0.05	0	0.03	0.03	0	0	0.12	0.05	0	0	0.04	0	0.05	0
ENSG00000246363	RP11-13A1.1	0.06	0	0	0	0	0	0	0.12	0.02	0.05	0.03	0.1	0.14	0	0.25	0	0	0.04	0.16	0.02	0.01	3.31	0.15	0.03	0.06	0.42	0.04	0.01	0	0	0	0	0.01	0	0.06	0	0.04
ENSG00000246366	LACTB2-AS1	0.09	0.59	0	0	0	1.49	0	0.85	0.27	0.29	0.53	1.99	0.99	0.23	0.25	1.07	0.18	0.22	0.13	0.52	0.35	0.36	0.74	1.95	0.01	0.13	0.27	0.03	0.01	0.22	0.02	0.13	0	0	0	0.11	0.06
ENSG00000246375	RP11-10L7.1	0	0	0	0	0	0	0	0	0.06	0	0.03	0.17	0	0	0.08	0	0	0	0	0	0	0.03	0.03	0.03	0	0	0	0	0	0	0	0	0	0	0	0	0
ENSG00000246379	RP11-461O7.1	0	0	0	0	0	0.8	0	0	0	0.64	0	0.15	0.13	0	0	0.73	0	0	0.25	0.02	0	0	0.04	0	0	0	0.06	0	0.01	0.6	0	0.01	0	0	0.89	0	0
ENSG00000246394	RP11-386I8.6	0	0	0	0	0	0	1.04	0	0	0.16	0	0	0	0.07	0	0	0	0	0	0.05	0	0	0	0	0	0	0	0	0	0	0	0	0	0	0	0	0
ENSG00000246422	CTD-2024I7.13	0	0	0	0	0	0	0	0	0.17	0.38	0.13	0.38	0.66	0.06	0.3	0.13	0.24	0.16	0.25	0.11	0.06	0.15	0.12	0.17	0	0	0.03	0	0.02	0.03	0.02	0	0	0.06	0	0	0
ENSG00000246430	LINC00968	0.08	0	0	0	0	0.29	0	0	0.04	0.22	0.26	0.09	0.03	0.16	0.49	0	0.11	0.07	1.07	0.31	0.08	0.34	1.02	0.07	0	0	0.42	0	0	0	0	1.75	0	0	4.83	0	0.1
ENSG00000246448	RP13-578N3.3	0	0	0	0	0	0	0	0	0	0	0	0.14	0.19	0	0	0	0	0	0	0	0	0	0	0.13	0	0	0	0	0	0	0	0	0	0	0	0.28	0
ENSG00000246451	RP11-894P9.1	3.14	1.8	7.44	1.22	5.79	2.77	1.54	1.88	3.86	17.35	7.31	12.92	13.67	4.8	7.99	10.99	4.26	8.28	6.32	4.78	6.64	5.51	8.37	4.41	3.38	2.25	3.92	1.96	1.47	0.95	1.06	2.17	2.48	1.83	2.17	1.46	0.49
ENSG00000246465	RP11-57A19.2	0	0	0	0	0	0	0	0.22	0.04	0.55	0	0.06	0.24	0.18	0.05	0.04	0.11	0	0.07	0.02	0.03	0	0.02	0.1	0	0.03	0.02	3.56	0.17	1.38	0	0	0.02	0.05	0.36	0.92	0.32
ENSG00000246477	AF131216.6	0.08	0.32	0.09	0	0	0.04	0	0	0.94	0.8	0.41	1.15	0.99	0.59	0.89	0.47	0.43	0.55	0.67	0.61	0.95	0.39	0.42	0.83	0.15	0.01	0.06	0.05	0.09	0	0.06	0.01	0.02	0.02	0.04	0.03	0.06
ENSG00000246523	RP11-736K20.6	0.62	0	0.46	1.66	0	1.37	0	0.03	0.3	0.1	0.09	0.08	0.42	0	0.68	0.47	0.44	0.58	0.6	0.39	0.59	0.73	1.18	0.19	0.21	0.17	0.45	0.29	0.17	0.42	0.31	0.51	0.29	0.87	0.44	0.13	0.53
ENSG00000246526	RP11-539L10.2	0.02	1.14	0.28	0	0	0.51	0	0.07	0.35	0.09	0.32	0.83	0.77	0.08	0.32	0.95	0.12	0.11	0.53	0.35	0.05	0.16	0.25	0.83	0.1	0.11	0	0.06	0.07	0.75	0.07	0.07	0	0.02	0.06	0	0
ENSG00000246528	RP11-159H10.3	0.43	0	0.04	0	0	0	0	0	0	0.63	0.07	1.12	0	0.32	0.09	0	0.16	0.06	0.31	0.1	0.12	0.07	0.22	0.09	0.48	0.11	0.45	0	0	0.13	0	0	0.04	0.17	0.62	0	0.06
ENSG00000246541	RP11-363G15.2	0	0	0	0	0	0	0	0	0	0	0	0.06	0	0	0	0	0	0	0	0	0	0	0	0	0	0	0	0	0	0	0	0	0	0	0	0	0
ENSG00000246548	RP11-7F17.5	0	0	0.15	0	0	0.56	0	0	0.05	0.2	0.04	0.16	0.64	0	0	0.07	0.04	0.09	0.02	0	0.05	0.09	0.17	0.04	0	0	0.19	0.01	0.03	0	0	0.04	0.05	0.06	0.06	0	0
ENSG00000246560	RP11-10L12.4	0.84	3.78	0.6	1.7	4.67	2.06	4.43	1.72	1.75	0.84	1.43	1.28	2.33	1.32	0.87	0.73	0.59	2.5	1.73	1.07	2.27	2.06	4.54	1.34	0.94	1.68	1.23	1.73	0.42	0.52	0.88	0.89	1.83	1.38	0.72	0.92	0.77
ENSG00000246575	AC093162.5	0	0	0	0	0	0	0	0.21	0.09	0.11	0.27	0.78	0	0.28	0.24	0.2	0.1	0.22	0	0.41	0.29	0.09	0	0.1	0	0.22	0	0	0.07	0	0	0	0	0.15	0	0	0.14
ENSG00000246582	RP11-1149O23.3	2.01	1.23	2.88	3.92	0	1.06	2.69	1.05	1.36	0.23	1.54	7.09	1.51	5.22	1.29	0.98	4.6	1.89	0.29	2.75	3.42	2.49	1.17	2.81	7.24	5.5	1.67	6.88	2.29	9.53	6.43	2.83	2.3	1.46	0.39	5.19	1.48
ENSG00000246596	RP11-1277A3.2	2.03	5.71	2.73	0	16.18	1.4	0	0.17	1.16	3.68	1.43	6.54	5.55	4.17	2.07	0.73	1.8	1.25	0.6	1.11	1.99	2.89	1.51	1.82	0	0	3.57	0.14	0	1.03	0	0.66	1.92	0	5.06	2.39	1.8
ENSG00000246627	CACNA1C-AS1	0.02	0	0	0.44	0	0	0	0.64	0.55	0.75	0.07	1.22	0.65	0.53	0.31	0.2	0.1	0.13	0.23	0.55	0.24	0.04	1.87	0.07	0	0	0.02	0	0	0	0	0	0	0	0.52	0	0
ENSG00000246640	RP11-1094H24.4	0.7	0.48	1.58	0	0	0.88	0	1.1	0.15	0.06	0.47	0.14	0.95	0.06	0.78	0.16	0.06	0.09	0.07	0.22	0.99	0.05	0.02	0.2	0.07	0.18	0.79	0.38	0.2	1.13	0.22	0.03	0.22	0.32	0.22	0.22	0.27
ENSG00000246662	LINC00535	0.25	0.41	0	0	0	0	0	0.08	0.15	0.18	0.25	0	0.04	0.04	0.03	0.17	0.06	0.04	0.03	0	0.02	0.1	0.21	0	0	0	0.11	0.1	0.08	0.02	0	0	0	0.06	0.02	0	0.02
ENSG00000246695	RASSF8-AS1	9.29	15.23	6.45	12.42	5.07	5.96	2.72	4.31	10.19	11.17	10.31	2.52	12.08	4.03	6.78	14.76	5.48	9.08	16.85	9.27	9.84	20.73	8.76	13.46	7.65	7.03	9.31	3.33	5.76	9.34	5.26	3.34	10.85	11.28	7.93	4.64	4.32
ENSG00000246705	H2AFJ	77.42	146.37	24.36	97.96	93.94	73.66	63.16	127.13	141.8	46.2	57.3	46.79	61.07	65.06	55.78	47.04	144.8	98.65	35.35	65.75	65.71	76.02	52.62	45.3	39.05	83.85	9.46	56.35	95.14	522.66	142.1	63.12	170.49	53.9	0	44.83	95.88
ENSG00000246731	MGC16275	0.33	0.52	0.43	0	0	1.2	0	0.02	0.33	0.24	0.25	0.27	0.2	3.09	0.17	0	0.11	0.31	0.15	0.09	0.39	0.93	0.88	0.28	0.4	2.43	0.14	0.17	0	0.07	0.12	0.03	0.21	0.08	0.34	0	0.08
ENSG00000246740	PLA2G4E-AS1	0.12	0	0	0	0	0	0	0	0	0	0.16	0	0	0.03	0	0.04	0.02	0.02	0.02	0.02	0.03	0.04	0	0	0.1	0.02	0	0	0	0.02	0	0	0	0	0	0	0
ENSG00000246763	RGMB-AS1	2.89	1.33	3.58	1.68	0	0.55	0	2.57	2.98	0.74	1.55	0.47	2.2	0.46	2.19	1.96	0.86	12.96	0.37	1.01	1.53	0.9	1.63	0.09	0.52	0.2	6.32	4.67	1.55	1.97	1.91	3.06	2.69	5.56	1.15	1.49	3.52
ENSG00000246774	AC004051.2	0.13	0	0	0	0	0	0	0	0	0	0	0	0.19	0	0	0	0	0	0	0	0.02	0	0.03	0	0	0	0	0	0	0	0	0.02	0	0	0.06	0	0
ENSG00000246777	RP11-61A14.4	0.02	0	0.18	0	0	0	0	0	0.08	0.37	0.19	0.07	0.27	0.07	0.06	0.07	0.07	0.1	0.02	0.12	0.23	0.08	0.05	0.19	0.05	0.01	0.33	0	0.06	0.12	0.19	0.15	0.15	0.06	0.19	0.42	0.14
ENSG00000246790	RP11-730K11.1	0.16	0	0	0	0	0	0	0	0	0	0	0.86	0	0.07	0.02	0	0.02	0	0	0	0	0.02	0.03	0.04	0	0	0	0	0	0	0	0	0	0	0	0	0
ENSG00000246792	RP11-68L18.1	0.08	0.19	0.28	0.99	0	0.13	0	0.09	0.11	0.05	0.05	0.16	0.83	0.21	0.09	0	0.09	0.07	0.13	0	0.09	0.04	0.18	0.06	0.04	0.06	0.14	0.01	0.02	0.17	0.19	0.06	0.54	0.15	0.16	0.27	0.19
ENSG00000246820	RP11-379P15.1	0	0	0	0	0	0	0	0	0	0	0	0	0	0	0	0	0	0	0.05	0	0	0	0	0.08	0	0	0	0	0	0	0	0	0	0	0	0.03	0
ENSG00000246851	RP11-544A12.8	0.06	0	0	0	0	0.02	0	0.04	0.92	0.57	0.34	0.8	0.54	0.58	0.4	0.43	0.35	0.4	0.12	0.25	0.32	0.48	0.28	0.28	0.17	0	0	0.05	0.01	0.11	0.04	0.05	0.01	0	0.02	0.03	0.01
ENSG00000246859	STARD4-AS1	2.93	3.87	5.81	0.83	0.47	0.13	0.55	0.74	5.68	1.46	6.21	2.39	1.65	1.46	8.14	2.83	4.45	3.32	0.78	1.91	2.76	7.08	10.62	10.47	0.45	0.24	1.25	0.67	0.33	0.07	0.13	1.34	0.44	0.46	1.34	0.12	0.06
ENSG00000246863	RP11-325N19.3	0	0.23	0	0	0	0	0	0	0	0.09	0	0	0	0	0.05	0	0	0.01	0	0.04	0.06	0.02	0.01	0.04	0.12	0	0.17	0.07	0.06	0.06	0.09	0.01	0	0.04	0.05	0.05	0.07
ENSG00000246876	RP11-519M16.1	0	0	0	0	0	0	0	0	0	0	0.02	0	0	0.27	0	0	0	0	0	0	0	0.53	0	0	0	0.02	0	0	0	0	0	0.06	0	0	0	0	0
ENSG00000246877	DNM1P35	0.16	0.08	0.37	0	0	0.02	0	0	0.19	0.23	0.2	0.1	0.3	0.04	0.06	0.22	0.03	0.01	0.06	0.09	0.06	0.27	0.09	0.13	0	0	0.07	0	0	0.03	0	0.04	0.04	0.01	0.12	0.1	0.03
ENSG00000246889	AP000487.5	0.35	0	1.8	0.27	0	0.23	5.02	0.18	0.29	0.34	1.67	1.65	2.51	4.2	0.86	2.5	1.25	0.92	0.69	1.15	1.63	1.58	1.3	1.34	1.07	0.72	2.86	2.25	0.72	0.87	0.29	1.83	0.47	1.44	0.19	1.41	0.67
ENSG00000246898	LINC00920	0.91	0	2.95	1.16	0.82	0.35	0.67	0.4	0.34	0.05	1.44	1.38	0.27	0.03	1.44	1.08	1.62	0.59	0.88	0.72	0.43	1.6	0.88	0.86	0.56	0.2	2.24	0.95	0.09	0.42	0.69	1.12	0.88	3.28	1.79	0.83	1.92
ENSG00000246922	UBAP1L	2.41	2.91	1.99	2.36	0.24	2.64	0.64	1.94	0.91	1.41	1.95	4.53	7.49	0.88	1.54	1.12	0.35	1.2	1.02	1.35	2	0.92	1.22	2.25	0.28	0.28	1.01	0.9	0.11	0.13	0.02	0.18	0.32	0.25	0.36	0.66	0.29
ENSG00000246982	RP1-179N16.6	0.1	1.53	4.37	0	0	1.29	0	0.83	0.34	0.97	0.81	2.92	2	1.36	0.55	0.09	0.34	0.57	0.45	0.24	0.96	0.78	0.56	2.05	0	0.07	0.89	0.09	0	0.35	0.19	0.18	0.11	0.48	0.44	0.68	0.34
ENSG00000246985	SOCS2-AS1	1.31	4.24	2.02	0.93	0	1.44	0	0.18	1.4	0.55	3.81	1.86	1.72	0.49	1.46	0.59	0.71	0.48	1.79	0.76	0.37	2.54	0.24	1.64	0.52	1.15	1.92	3.19	0.65	1.32	1.95	0.42	1.19	0.85	2.09	1.39	0.71
ENSG00000247011	RP11-700H6.1	0	0	0	0	0	0.05	0	0	0	0.03	0.07	0.21	0.11	0	0.03	0	0	0.02	0	0.03	0	0	0	0.13	0	0	0	0	0	0	0	0	0	0	0	0	0
ENSG00000247033	RP11-252E2.1	0	0	0	0	0	0	0	0	0	0	0	0	0	0	0	0	0	0	0	0	0	0	0.03	0	0	0	0	0	0	0	0	0	0	0	0	0	0
ENSG00000247049	CTC-338M12.7	0.68	0	0	0	0	0	0	0	0	0.64	0.15	0.28	0.03	1.55	0	0	0.15	0.41	0.44	0.07	0.53	0	0	0.32	0.93	0	0	0.36	0.1	0.42	0.4	0	0.05	0	0	0	0
ENSG00000247077	PGAM5	21.16	27.53	14.99	11.31	18.12	7.27	45.8	23.9	9.7	19.52	14.18	11.85	10.09	23.96	9.94	7.79	17.08	34.45	12.55	22.7	48.01	12.69	14.02	7.06	37.3	80.89	30.43	63.4	35.6	43.03	53.66	36.77	32.08	22.05	24.96	77.34	41.5
ENSG00000247081	BAALC-AS1	7.6	6.06	4.23	1.87	0	1.77	0	6.98	5.02	0.47	3.71	1.56	3.77	3.17	1.18	0.54	1.04	0.59	1.51	1.9	1.24	0.62	6.82	0.55	1.31	1.9	5.75	1.6	1.43	3.34	2.07	4.75	4.1	6.79	2.35	3.97	1.9
ENSG00000247092	SNHG10	7.86	1.26	8.99	5.98	11.04	4.65	77.66	5.41	18.4	12.22	4.37	6.55	18.76	2.02	7.33	14.23	3.36	9.92	27.8	4.89	6.79	10.62	6.88	11.38	10.5	12.54	29.22	24.49	11.79	62.44	8.64	5.39	16.84	13.44	6.47	5.96	8.42
ENSG00000247095	MIR210HG	4.95	0	2	7.94	1.52	22.99	2.57	17.02	7.86	4.3	17.83	1.02	0.41	17.54	5.48	30.55	11.55	2.18	0.13	20.96	5.96	3.69	4.37	16.24	3.37	1.41	1.03	0.39	0.56	5.85	19.71	0.39	8.86	0.73	2.56	0.42	4.83
ENSG00000247121	CTD-2260A17.2	0.51	0.36	1.32	2.87	0	0.49	0.27	0.31	0.53	1.21	0.43	0.71	3.32	0.44	0.31	0.28	0.25	0.33	0.14	0.14	0.53	0.35	0.62	1	0.64	0.12	1.07	0.9	0.52	0.31	0.39	0.44	0.26	1.03	0.41	0.56	1.3
ENSG00000247130	RP11-366H4.3	0	0	0	0	0	0	0	0	0	0	0	0	0	0	0	0	0	0	0	0.34	0	0	0	0	0	0	0	0	0	0	0	0	0	0.25	0	0	0
ENSG00000247131	RP11-588G21.2	0	0	0	0	0	0	0	0	0	0.11	0.09	0	0.13	0.03	0	0.04	0	0	0.02	0	0.07	0	0	0	0	0	0	0	0	0	0	0	0	0	0	0	0
ENSG00000247134	RP11-11N9.4	10.94	7.18	0.73	0	7.34	1.21	7.63	12.85	0.35	0.71	8.45	3.63	4.14	0.96	9.79	1.96	12.5	8.97	1.87	2.84	1.52	12.73	4.8	10.32	8.86	12.02	0.08	14.93	3.66	3.57	8.67	12.98	6.64	16	0.69	0.39	6.64
ENSG00000247137	RP11-727A23.5	5.22	5.34	0.35	2.11	0	2.6	3.46	1.48	3.87	4.51	5.36	15.6	20.74	4.11	4.77	3.57	7.09	6.93	8.21	9.19	8.6	7.18	8.42	10.16	8.55	2.45	10.14	11.15	6.52	7.42	4.28	4.39	4.83	3.69	1.24	4.67	5.65
ENSG00000247151	CSTF3-AS1	0	0	0.02	0	0	0	0	0.12	0.02	0.08	0.02	0.06	0	0	0.03	0.55	0	0.06	0	0	0.12	0.05	0.2	0.06	1.07	0.71	1.19	0.36	0.02	0	0.29	0.38	0.18	1.73	0.53	0.84	0
ENSG00000247157	LINC01252	0.72	0	2.78	0	0	0.95	0.42	0.42	3.01	0.2	0.48	1.01	2.24	1.33	0.99	1.26	0.75	0.79	0.67	0.45	1.2	0.29	2.4	1.88	0.06	0.05	0.5	0	0.01	0.51	0.01	0	0.14	0.29	0.39	0.29	0
ENSG00000247193	RP11-431M7.3	0	0	0	0	0	0	0	0	0.1	0.06	0.18	0.4	0.18	0	0.28	0.7	0.12	0.04	0	0	0	0.15	0.05	0.32	0	0	0	0	0	0	0	0	0	0	0	0	0
ENSG00000247199	RP11-373N22.3	0	0	0	0	0	0.61	0	0.04	0.07	0.08	0.14	0	0.39	0.07	0	0	0.08	0.04	0.06	0.03	0.06	0.02	0.07	0.08	0.05	0.02	0.13	0.08	0	0	0	0	0	0.12	0.08	0	0.04
ENSG00000247213	LINC01498	0	0	0	0	0	0	0	0	0	0.09	0	0	0	0	0	0	0	0	0	0	0	0	0.02	0	0	0	0	0.02	0	0	0	0.03	0	0.01	0	0	0
ENSG00000247228	RP11-296I10.3	0	0	1.53	2.99	0	0	0	0	0	0	0	0	0	0	0	0	0	0	0	0	0	0	0	0.28	0	0	1.13	0.18	0	0.06	0	0	0	0	0.41	0.01	0
ENSG00000247240	UBL7-AS1	3.82	5.59	4.43	0	2.23	0.58	0.58	2.35	2.39	4.22	5.53	4.86	1.55	4.84	1.8	2.19	2.15	3.59	1.9	2.58	4.41	2.06	3.38	1.83	5.04	3.91	4.32	8.65	2.47	11.13	5.07	2.32	4.63	3.01	3.99	3.46	4.66
ENSG00000247271	ZBED5-AS1	5.11	1.78	5.39	15.76	9.22	9.32	9.89	7.67	11.29	5.35	4.94	10.84	14.48	5.85	4.71	5.48	8.38	7.62	4.72	6.33	8.34	3.79	14.34	10.49	6.57	8.15	10.66	1.42	3	19.65	2.93	3.69	7.08	8.72	2.6	3.77	8.98
ENSG00000247287	RP11-902B17.1	0.18	0	0.32	1.91	0	2.95	0	0.08	0.37	2.81	1.7	6.75	7.69	1.19	2.06	1.38	1.48	0.71	2.28	2	0.51	0.62	0.82	4.73	0	0	0.21	0.05	0	1.02	0	0	0	0	0	0	1.97
ENSG00000247311	CTC-441N14.2	0	0	0	0	0	0	0.84	0	0.57	0	0.17	1.57	1.64	0	0	0	0	0	1.18	0	0.14	0	0.43	0.45	0	0	0	0	0	0	0.08	0	0	0.35	0.13	0	0.07
ENSG00000247315	ZCCHC3	9.73	35.7	12.9	11.87	7.28	5.15	13.38	14.84	7.85	13.91	7	8.54	10.18	10.02	10.48	2.76	11.05	7.77	4.18	8.46	10.97	13.37	7.33	10.27	10.19	13.4	17.38	18.73	27.11	22.44	15.35	25.27	8.07	46.48	11.57	26.87	18.94
ENSG00000247317	RP11-273G15.2	3.48	0.44	0	6.04	7.62	2.64	0.53	1.15	0.84	0.38	0.36	1.69	0.44	2.29	0.22	0.12	2.49	0.16	0.48	0.35	1.52	3.96	0.53	0.27	0	0.94	1.37	0	1.15	13.24	0.67	0	0.75	0	0.39	0.42	0.19
ENSG00000247324	RP11-510M2.2	0.05	0	0.37	0.46	0	0.38	0	0	0.02	0.16	0.08	0.17	0.77	0	0.03	0.06	0.04	0.01	0	0.17	0.02	0.99	0.11	0.62	0	0.02	0.31	0.02	0	1.98	0	0	0.04	0.06	0	0.01	0.03
ENSG00000247345	RP11-266N13.2	0	2.7	0	0	0	0	0	0	1.52	0	0.17	0.28	0	0	0.11	0	0	0	0	0	0	0	1.39	3.37	0	0	0	0.29	0	0	0	0	0.14	0	0	0	0
ENSG00000247363	RP11-637A17.2	0.26	0	0	0	0	0.86	0	0.81	0.14	0.95	0.4	1.08	1.49	0.1	0.23	0.3	0.14	0.26	0.15	0.26	0.22	0.28	0.15	1.18	2.05	0.26	0.23	0.51	0.07	0.64	0.26	0.35	0.08	0.44	0.06	0.19	0.23
ENSG00000247372	CTD-2235C13.2	0	0	0	0	0	0	0	0	0	0	0	0	0	0	0	0	0	0	0	0	0	0	0	0	0	0	0	0	0	0	0	0	0	0	0	0	0
ENSG00000247373	RP11-486O12.2	0.54	0.4	0.35	0	0.68	0.47	0.1	0.33	0.23	0.34	0.65	1.23	2.18	0.38	0.42	0.58	0.29	0.29	0.12	0.72	0.28	0.59	0.96	1.06	0.23	0.19	0.6	0.1	0.18	0.27	0.17	0.06	0.17	0.16	0.16	0.22	0.09
ENSG00000247381	PLUT	0	0	0	0	0	0	0	0	0	0	0	0	0	0	0	0	0	0	0	0	0	0	0	0	0	0	0	0	0	0	0	0	0	0	0	0	0
ENSG00000247400	DNAJC3-AS1	1.29	1.73	0.64	0.03	0	1.39	3.83	1.53	0.77	2.04	1.39	2.1	8.26	3.22	0.57	1.5	1.89	0.69	0.92	2.08	1.48	1.57	2.56	4.32	1.91	0.46	4.54	3.28	0.47	2.61	0.79	0.7	0.63	1.79	0.62	1.03	0.94
ENSG00000247402	CTD-2340E1.2	0	0	0	0	0	0	0	0	0	0	0	0	0	0.39	0	0	0	0	0	0	0	0	0.24	0	0	0	0	0	0	0	0	0	0	0	0	0	0
ENSG00000247416	RP11-629G13.1	0.85	0	0.09	0	0	0	7.31	0	0	0.96	0.53	0	0	0.04	0	0.06	0.14	0.13	0.47	0	0.02	0.05	0.12	0.26	0	0	0.41	0	0.17	0	0	0	0	0.02	1.06	0	0.54
ENSG00000247473	CARS-AS1	0	0	0	0	0	0	0	0.11	0.04	0.24	0.16	0.17	0.21	0	0.14	0.23	0.36	0.06	0.09	0.15	0.7	0.14	0.13	0.02	0.09	0	0.21	0.02	0	0	0.02	0	0	0.01	0.01	0	0.04
ENSG00000247498	RP11-392P7.6	19.08	12.16	0.08	8.08	10.42	0.68	6.15	17.64	14.79	2.21	5.89	7.46	21.45	10.62	10.07	5.04	15.67	10.94	6.32	9.45	8.67	14.68	9.3	6	0.53	0	0.39	0	1.17	20.98	9.53	7.99	0.42	13.43	0.75	13.97	3.89
ENSG00000247516	MIR4458HG	11.24	4.51	8.48	0	10.17	2.07	1	1.24	9.61	1.24	2.27	5.25	8.68	5.53	7.87	5.01	6.38	0.64	13.64	13.54	1.44	0.87	6.4	12.4	10.62	0	7.66	16.68	15.97	4.7	12.13	13.28	13.27	0.21	0	10.05	10.22
ENSG00000247556	OIP5-AS1	28.25	9.64	22.88	26.57	18.34	10.27	19.69	12.99	16.4	45.44	51.33	47.96	29.3	66.25	25.94	18.22	44.17	32.58	22.95	26.43	32.34	60.98	29.43	25.02	9.62	21.54	27.28	18.85	31.51	36.04	32.84	14.22	20.19	28.1	33.45	26.85	30.35
ENSG00000247570	SDCBPP2	0	0	0.06	0	0	0	0	0	0	0	0	0	0	0	0	0	0	0	0	0	0	0	0	0.07	0	0	0	0	0	0	0	0	0	0	0	0	0
ENSG00000247572	CKMT2-AS1	5.99	3.21	12.38	11.49	1.53	2.82	3.49	7.86	7.59	3.01	2.71	2.77	15.11	4.25	3.07	4.22	3.11	3.95	2.38	3.12	4.82	4.45	9.9	4.65	13.73	3.61	17.27	12.35	6.2	3.97	6.1	5.96	6.73	6.35	6.25	10.33	7.82
ENSG00000247595	SPTY2D1-AS1	0.64	0	0	0	9.06	0.78	1.6	0.15	2.01	0.82	2.41	1.28	3.49	1.42	0.64	0.36	1.37	1.14	0.97	2.82	4.57	2.81	2.94	3.36	0	0.93	1.97	0.58	0.38	2.64	0.14	0.48	1.82	1.16	1.23	0.58	1.27
ENSG00000247596	TWF2	56.37	66.73	119.44	106.15	65.85	25.88	52.47	74.43	43.74	19.23	51.94	32.05	25.62	19.38	60.79	21.67	31.6	42.04	18.99	53.8	32.53	27.24	44.32	33.33	84.11	57.13	69.17	96.88	43.57	35.61	43.91	89.64	72.45	63.09	60.82	46.24	132.3
ENSG00000247624	CPEB2-AS1	0	0	0	0	0	0	0	0	0.03	0	0	0.06	0.17	0	0	0.12	0.07	0.02	0.11	0.03	0.02	0	0.03	0.06	0	0.02	0.02	0	0	0	0	0	0	0.02	0	0.02	0
ENSG00000247626	MARS2	9.23	2.36	3.5	0.68	7.72	1.45	3	2.97	1	3.29	2.36	5	2.19	6.32	1.8	1.04	3.78	6.9	2.67	1.82	2.23	3.44	2.45	2.34	13.29	19.28	10.24	15.16	11.31	11.88	9.33	8.15	9.13	11.41	3.67	13.24	6.51
ENSG00000247627	MTND4P12	0.26	0	0.1	2.07	0	0	0	0.06	0.52	1.04	1.46	2.06	2.73	1.33	0.69	1.15	0.38	0.5	1.08	1.1	1	0.36	0.69	2.56	0.82	0.21	0.07	0.25	0.12	0.07	0	0	0.06	0.09	0.12	0.06	0
ENSG00000247675	LRP4-AS1	0	0	0	0	0	0	0	0.26	0.86	1.08	0.25	0.05	5.84	0.26	0.21	0	0.46	0.14	0	0.08	0.39	0.04	1.31	0	0.38	0.12	0.32	1.05	0.23	1.06	0.48	0.21	0.96	0.87	0.54	0.68	0.53
ENSG00000247679	RP11-1277A3.1	1.72	1.71	0.98	1.87	0	1.58	0	0.46	1.85	1.95	1.75	4.09	3.37	2.08	1.52	1.31	0.97	0.96	1.28	0.82	2.33	1.87	0.68	1.94	0	0.16	2.42	0.13	0.3	0.43	0.13	0.43	0.71	0.27	2.12	0.93	0.62
ENSG00000247699	CTB-127C13.1	0	0	0	0	0	0	0	0	0.02	0	0	0.02	0	0.05	0	0	0.02	0	0	0.02	0.14	0.02	0	0	0.03	0	0	0	0	0	0	0	0	0	0	0	0
ENSG00000247708	STX18-AS1	1.21	4.5	3.34	0	0	1.37	0	3.56	0.83	2.7	2.82	3.67	4.63	1.36	1.41	0.39	1.86	1.95	0.27	1.31	1.58	1.15	1.73	2.52	1.16	1.3	3.32	4.41	1.04	2.29	1.09	1.54	2.83	3.05	3.42	1.72	1.91
ENSG00000247728	RP11-932O9.7	1.43	2.2	1.91	3.64	0	0.04	0	1.76	0.9	2.11	1.84	1.55	7.66	0.55	0.99	0.45	1.06	1.3	1.11	1.19	0.72	1.48	1.14	0.98	0	0.77	1.27	0.49	0.29	0.26	0.29	0.45	0.69	0.83	1.33	0.89	0.51
ENSG00000247732	RP11-404K5.1	0	0	0	0	0	0	0	0	0	0	0	0	0	0	0	0	0	0	0	0	0	0	0	0	0	0	0	5.71	0	0	0	0	0	0	0	0	0
ENSG00000247735	CTD-2574D22.2	0.26	1.12	0.53	0.61	1.9	0.28	0	0.18	0.2	1.31	0.39	0.74	0.46	0.48	0.07	0.18	0.35	0.24	0.11	0.43	1.04	0.32	0.36	0.56	1.06	1.23	2.55	1.83	1.24	4.46	0.7	0.19	0.79	0.74	0.38	1.4	1.11
ENSG00000247746	USP51	2.46	2.88	3.05	1.2	6.18	1.18	1.11	1.97	0.58	2.47	0.66	2.07	6.09	0.84	1.68	1.14	0.93	1	2.22	1.76	0.52	0.81	3.43	6.48	0.22	0.05	0.84	0.02	0.09	0.08	0.04	0.88	0.99	2.71	2.89	0.74	0.81
ENSG00000247763	RP11-447H19.1	0	0	0	0	0	0	0	0	0	0.09	0	0	0	0	0	0	0	0	0.1	0	0	0.07	0	0.04	0	0	0	0	0	0	0	0	0	0	0	0	0
ENSG00000247765	RP11-32B5.7	0.99	0	0	1.73	0	0	0	0	0	2.17	0.47	0.48	0.5	0.36	0.28	0.27	0.6	0	0.38	0.39	0.39	0.21	1.74	0.44	0	0	0.07	0.06	0.08	0.06	0	0.09	0.05	0	0	0.08	0.14
ENSG00000247774	PCED1B-AS1	24.66	26.6	5.11	120.74	6.22	31.22	12.91	8.61	20.92	14.77	36.05	133.63	5.63	6.53	44.63	60.81	14.47	21.59	18.74	45.78	12.5	16.69	30.89	34.21	0	9	0.13	0.21	0	0	0	0	0	0.06	0.02	0	0
ENSG00000247775	SNCA-AS1	0	0	0	0	0	0	0	0	0	0.16	0	0	0	0	0	0	0	0	0	0.02	0	0	0	0.02	0	0	0	0.06	0	0	0	0.05	0.02	0	0	0	0
ENSG00000247796	CTD-2366F13.1	1.4	1.35	1.79	3.18	1.36	2.79	0	4.96	1.39	0.4	0.83	1.32	2.23	1.37	0.6	0.44	1.48	1.49	0.72	0.54	1.92	0.66	2.9	1.78	11.24	6.15	2.43	2.09	3.94	1.49	4.27	1.76	3.58	5.04	0.75	3.96	3.26
ENSG00000247809	NR2F2-AS1	0.19	4.51	7.21	6.27	16.52	2.67	0	1.04	6.78	1.05	10.13	2.61	3.28	1.3	1.3	2.14	0.51	3.5	1.41	3.36	4.11	0.3	2.86	1.89	1.37	0.65	15.06	7.56	1.34	5.37	3.66	3.05	9.3	9.18	2.51	1.24	0.59
ENSG00000247810	RP11-103J17.1	0	0	0	0	0	0	0	0	0	0	0	0	0	0	0	0	0	0	0	0	0	0	0	0	0	0	0	0	0	0	0	0	0	0	0	0	0
ENSG00000247828	TMEM161B-AS1	8.88	15.1	26.67	10.78	24.14	24.47	9.66	27.26	18.61	5.79	7.38	17.77	30.66	6.12	4.92	7.58	7.77	13.48	5.95	5.9	6.09	20.05	8.61	13.17	8.75	10.32	13.54	11.56	9.98	9.59	13.3	4.23	6.16	9.75	7.02	9.1	5.87
ENSG00000247844	CCAT1	0.38	0	0	0	0	0	0	0	0	0.08	0	0.05	0.14	0.07	0	0.1	0	1.03	0.03	0	0.02	0.07	0.07	0.22	0	1.72	0.02	0.05	0	5.05	2.77	0	0	0.02	0	0.02	1.26
ENSG00000247853	RP5-940J5.6	0.42	0	0.72	0.53	0	0.17	0	0.39	1.46	0.98	0.93	2.09	4.63	1.25	1.01	0.59	1.02	0.84	0.43	0.73	1.28	0.81	2.44	0.92	0.18	0.45	0.79	0.28	0.42	2.32	0.5	0.25	0.41	0.65	0.71	0.39	0.14
ENSG00000247867	CTD-2530H12.1	0	0	0	0	0	0	0	0	0	0	0	0	0	0	0	0	0	0	0	0	0	0	0	0	0	0	0	0	0	0	0	0	0	0	0	0	0
ENSG00000247872	SPCS2P3	0	0	0	0	0	0	0	0	0	0.47	0	0	0	0	0.13	0	0	0	0	0	0	0	0	0	0	0	0	0.74	0.16	0	0	0	0	0	0	0	0
ENSG00000247877	CTD-2001C12.1	0	0	0.21	0	0	0	0	0	0	0.07	0.03	0.14	0.05	0.51	0	0.14	0	0.08	0.04	0	0.13	0.21	0.29	0.17	0.02	0.31	0	0.46	0	0.14	0.03	0.22	0.14	0.1	0.18	0.02	0.2
ENSG00000247903	RP11-421F16.3	6.89	5.11	3.35	7.06	0	4.42	14.12	4.27	1.17	6.7	10.29	11.67	17.02	40.89	9.74	7.77	9.69	9.93	4.68	12.02	7.47	6.46	4.32	17.21	1.37	6.87	2.06	1.05	2.33	3.28	6.09	1.22	2.48	5.69	8.83	3.96	3.61
ENSG00000247911	HMGN1P12	0	0	0	0	0	0	0	0	0	2.33	0	2.13	2.91	0	0	0	0	7.45	0	0	0	0	0	12.9	0	0	0	0	0	0	0	0	0	0	0	0	0
ENSG00000247925	RP3-510L9.1	0	0	0	0	0	0	0	0	0	0	0	0	0	0.28	0	0	0	0	0	0	0	0	0	0	0	0	0.08	0	0	0	0	0	0	0	0	0	0
ENSG00000247934	RP11-967K21.1	2.3	0	1.3	1.25	1.21	0.28	0	0.74	0.92	0.25	0.73	0.81	2.53	0.4	1.07	0.61	0.94	0.53	0.42	1.27	0.76	1.15	1.05	1.02	0.62	1.35	2.07	0.43	0.43	1.08	0.66	0.8	1.49	1.3	1.14	0.29	1.26
ENSG00000247950	SEC24B-AS1	0.47	0.84	0.27	1.04	0	0.9	0	0.2	0.95	0.27	1.28	2.67	4.89	0.79	0.64	1.56	1.51	1.21	0.44	1.24	1.27	0.84	1	3.05	0	0.14	0.94	1.2	0.33	0.37	0.8	0.1	0.65	0.95	0.67	0.39	0.37
ENSG00000247970	RP11-543C4.1	0.36	0	0	0	0	0	0	0.04	0.26	0.12	0.05	0.23	0.08	0	0.21	0	0	0	0.07	0.06	0.09	0.05	0.16	0.11	0	0	0.05	0	0.08	0	0.1	0.13	0.22	0.26	0	0	0.04
ENSG00000247982	LINC00926	1.55	1.09	2.92	1.97	0.85	12.81	0.37	1.44	1.78	4.48	2.09	159.81	3.38	1.44	3.67	0.96	1.83	1.18	1.18	1.78	3.46	0.61	1.8	2.03	0.95	0.3	0.6	0.87	1.25	0.38	0.22	0.15	0.46	0.19	0.7	0.39	0.42
ENSG00000247993	FOXD1-AS1	20.04	10.27	55.11	27.44	0	3.44	11.44	37.68	34.29	18.5	0.35	2.07	0	5.58	12.68	1.63	0.2	93.25	2.95	34.69	6.71	11.94	14.61	6.75	317.65	18.27	111	0	53.73	26.36	3.15	89.96	95.5	293.11	9.6	110.5	4.87
ENSG00000248008	NRAV	5.09	2.97	8.08	2.93	11.03	1.78	2.97	4.06	1.87	1.75	6.52	2.26	4.84	7.7	1.28	3.71	5.35	7.65	1.54	3.8	4.82	4.93	6.7	2.47	7.94	8.19	4.4	8.46	8.37	12.01	7.98	4.55	5.4	5.81	3.93	9.98	7.95
ENSG00000248015	AC005329.7	0.67	7.67	0.21	0	0	0.95	0	0.39	1.78	1.85	1.39	1.49	1.74	0.2	0.11	0.06	0	0.17	0.41	0.02	0.06	0	0	0.88	0.07	0.24	0.13	0.41	0.03	0	0.12	0.21	1.38	0.48	1.07	1.06	0.44
ENSG00000248019	FAM13A-AS1	0.66	0	0.56	2.1	0	2.28	0	0.34	2.03	3.46	3.96	9.09	7.34	2.76	1.95	6.91	1.22	2.58	4.25	2.52	2.61	1.8	4	5.96	0.14	0.07	0.44	0.22	0.35	0.27	0.28	0.06	0.16	0.23	0.16	0.18	0.11
ENSG00000248027	CTD-2383M3.1	0	0	0.22	0	0	0.22	0	0.04	0.69	0.18	0.26	0.14	1.1	0.12	0.07	0	0.36	0	0	0.22	0.11	0.1	0.63	0.55	0.04	0.11	0.1	0.04	0.02	0.17	0.02	0.02	0	0.13	0.1	0.08	0.04
ENSG00000248029	CTD-2313F11.3	0	0	0	0	0	0	0	0	0	0	0	0	0	0	0	0	0	0	0	0	0	0	0	0	0	0	0	0	0	0	0	0	0	0	0	0	0
ENSG00000248049	UBA6-AS1	5.09	7.06	9.4	11.25	0.67	3.69	1.55	5.25	1.76	5.64	6.72	8.4	6.92	8.24	6.06	4.23	9.3	5.5	2.34	11.6	10.64	4.58	5.91	3.61	9.41	17.24	7.44	9.78	6.56	3.88	8.67	7.74	8.47	8.71	2.3	6.64	5.6
ENSG00000248050	RP11-422N16.3	0	0	0	0	0	0	0	0	0	0.28	0.03	0.03	0.18	0	0.02	0	0	0	0	0.16	0	0	0.03	0.03	0	0	0.03	0	0	0.07	0	0	0	0	0	0	0
ENSG00000248079	DPH6-AS1	1.09	2.36	0.16	2.97	0	0.09	0	0.33	1.71	0.12	0.48	0.3	0.1	0.44	0.05	0	0.12	0.03	1.1	0.08	0.39	0.26	1.06	0.07	0	0.31	0.28	0.07	0	0.09	0.22	0.17	0.09	0.08	0.71	0.13	0
ENSG00000248092	NNT-AS1	4.09	5.69	9.91	11.75	6.25	7.24	6.48	9.98	5.02	10.93	12.8	10.11	17.06	6.41	7.67	8.37	9.64	6.51	5.69	5.11	7.87	15.02	14.13	15.01	8.87	8.02	15.43	1.46	13.86	3.91	6.09	21.17	4.02	3.39	25.1	9.16	10.19
ENSG00000248098	BCKDHA	19.36	5.99	14.26	14.36	31.19	9.62	55.1	15.33	4.96	8.73	8.09	9.35	17.4	16.37	9.68	5.15	9.01	4.41	4.66	4.23	2.22	6.13	12.23	5.32	12.79	19.54	12.34	22.36	13.75	16.31	22.94	15.01	12.73	12.44	12.35	27.15	13.8
ENSG00000248099	INSL3	0.18	0	0	5.87	0	1.04	0	0	0.08	0.47	0.13	3.35	0.72	0.51	1.83	0	0.37	0.16	0	0.56	2.67	0.08	0.49	1.04	0.06	0.06	0	0	0	0.65	0	0	0	0	0	0	0.19
ENSG00000248100	RP11-709A23.1	0.08	0	0.34	0	0	0.74	0	0.42	3.16	1.03	1.74	0.78	3.12	3.44	1.64	2.3	2.22	1.52	1.04	3.27	1.36	0.98	2.03	2.8	0.11	0.01	0.1	0.05	0.07	0.37	0.03	0	0	0.04	0.03	0.01	0.04
ENSG00000248101	AC002116.8	1.17	5.83	1.2	0	0	2.58	0	2.09	0	0	0	0	0	0.33	0	0	0	0	0	0	0	0	0	0	2.17	0.99	2.29	0.57	2.86	1.7	0.48	1.43	1.05	0.91	0.22	2.62	1.09
ENSG00000248103	CTC-338M12.9	0	0	0	0	0	0	2.49	0	0.52	0	0	0	0.39	1.86	0	0	0	0	0	0	0	1.62	0.4	0	0	0.11	0	13.38	0	0	0	0.67	0	0	0	0	0
ENSG00000248104	TARS2P1	0	0	0	0	0	0.08	0	0	0	0	0	0	0	0	0	0	0	0	0	0	0	0	0	0	0	0	0	0	0	0	0	0	0	0	0	0	0
ENSG00000248105	CTD-2218K11.3	0	0	0	0	0	0	0	0	0.44	0	0	0	0	0	0	0	0.52	0	0	0.48	0	0.42	0	1.35	0	0	0	0	0	0	0	0	0	0	0	0	0
ENSG00000248106	AC005609.2	0	0	0	0	0	0	0	0	0	0	0	0	0	0	0	0	0	0	0	0	0	0	0	0	0	0	0	0	0	0	0	0	0	0	0	0	0
ENSG00000248107	LINC02039	0	0	0	0	0	0	0	0	0	0	0	0	0	0	0	0	0	0	0.17	0	0	0	0	0	0	0	0	0	0	0	0	0	0	0	0	0	0
ENSG00000248109	CTC-295J13.3	0	0	0	0	0	0	0	0	0	0	0	0	0	0	0	0	0.05	0	0	0	0	0	0	0.05	0	0	0	0.03	0	0	0	0	0	0	0	0	0
ENSG00000248112	RP11-78C3.1	0	0	0	0	0	0	0	0.33	0	0	0.08	0	0	0.13	0	0	0.09	0.21	0	16.92	0	0.08	0.17	0	0	0	0.07	0.22	0	0	0	0	0	0.07	0	0.31	0
ENSG00000248113	RP11-791G16.4	0	0	0	0.03	0	0	0	0	0	0	0.08	0	0	0	0.05	0	0	0	0	0.05	0	0.04	0	0.09	0.03	0	0	0.03	0	0	0.07	0	0	0.03	0.03	0.12	0
ENSG00000248114	AC114812.9	0	0	0	0	0	0	0	0	0	0	0	0	0	0	0	0	0	0	0	0	0	0	0	0.09	0	0	0	0	0	0	0	0	0	0	0	0	0
ENSG00000248115	RP11-752D24.2	0.07	0	0	0	0	0	0	0.15	0.4	0.02	0.11	0.4	0.08	0.03	0.1	0.12	0.09	0.21	0.2	0.04	0.09	0.07	0.16	0.06	0.09	0	0.05	0	0.02	0.07	0.05	0.11	0.06	0	0	0.03	0.01
ENSG00000248117	MINOS1P4	0	0	0	0	0	0	0	0	0	0	0	0	0	0	0	0	0	0	0	0	0	0	0	0	0	0	0	0	0	0	0	0	0	0	0	0	0
ENSG00000248118	LINC01019	0	0	0	0	0	0	0	0	0	0	0	0	0	0	0	0	0	0	0	0	0	0	0	0	0	0	0	4.4	0	0	0	0.81	0	0	0	0	0
ENSG00000248120	RP11-301A5.2	0	0	0	0	0	0	0	0	0	0	0	0	0	0	0	0	0	0	0	0	0	1.91	0	0	0	0	0	0	0	0	0	0	0	0	0	0	0
ENSG00000248121	SMURF2P1	0	0	0	0	0	0	0	0	0	0	0.3	0	0	0	0.22	0.18	0	0	0	0	0	0.16	0	0	0	0	0.15	0	0	0	0	0	0	0	0	0	0
ENSG00000248122	APOOP4	0	0	0	0	0	0	0	0	0	0	0	0	0	0	0	0	0	0	0	0.13	0	0	0	0	0	0	0	0	0	0	0	0	0	0	0	0	0
ENSG00000248124	RRN3P1	8.65	4.55	1.29	1.26	2.74	3.36	3.07	2.8	8.39	11.94	6.19	20.99	29.18	3.75	12.62	4.23	10.45	4.74	8.91	10.38	5.1	8.24	7.96	11.62	1.42	1.58	2.01	2.9	3.02	2.38	1.64	3.17	1.27	0.76	4.24	6.37	0.01
ENSG00000248125	CTB-73N10.1	0	0	0	0	0	0	0	0	0	0	0	0	0.15	0.31	0	0	0	0	0	0	0	0.09	0.1	0.5	0	0	0	0	0	0	0	0	0	0	0	0	0
ENSG00000248126	CTD-2012J19.2	0	0	0	0	0	0	0	0	0	0	0	0	0	0	0	0	0	0	0	0	0	0	0	0	0	0	0	0	0	0	0	0	0	0	0	0	0
ENSG00000248127	CTC-235G5.3	0	0	0	0	0	0	0	0	0	0	0	0	0	0	0	0	0	0	0	0	0	0	0	0	0	0	0	0	0	0	0	0	0	0	0	0	0
ENSG00000248128	RP11-777B9.4	0	0	0	0	0	0	0	0	0	0	0	0	0	0	0	0	0	0	0	0	0	0	0	0	0	0	0	0	0	0	0	0	0	0	0	0	0
ENSG00000248131	LINC01194	0	4.27	0	0	0	0	2.9	0	0	0	0.08	0	0	0	0	0	0	0	0	0	0	0	0.04	0	0	0	0	2.47	0	0	0	0	2.3	0	0	0	0
ENSG00000248132	LINC02101	0.26	0	0	0	0	0	0	0	0	0	0	0	0	0	0	0	0	0.14	0	0	0.07	0.08	0	0	0	0	0	0	0.34	0	0.08	0	0	0.21	0	0	0
ENSG00000248133	MTND4LP22	0	0	0	0	0	0	0	0	0	0	0	0	0	0	0	0	0	0	0	0	0	0	0	0	0	0	0	0	0	0	0	0	0	0	0	0	0
ENSG00000248134	AC079395.1	0	0	0	0	0	0	0	0	0	0	0	0	0	0	0	0	0	0	0	0	0	0	0	0	0	0	0	0	0	0	0	0	0	0	0	0	0
ENSG00000248136	MTND6P8	0	0	0	0	0	0	0	0	0	0	0	0	0	0	0	0	0	0	0	0	0	0	0	0	0	0	0	0	0	0	0	0	0	0	0	0	0
ENSG00000248137	RP11-468D11.1	0	0	0	0	0	0	0	0	0	0	0	0	0	0	0	0	0	0	0	0	0	0	0	0	0	0	0	0	0	0	0	0	0	0	0	0	0
ENSG00000248138	RP11-446J8.1	0	0	0	0	0	0	0	0	0	0	0	0	0	0	0.27	0	0	0	0	0.22	0	0	0	0	0	0	0	0.27	0	0	0	0	0	0	0	0	0
ENSG00000248139	CUL4AP1	0	0	0	0	0	0	0	0	0	0	0	0	0	0	0	0	0	0	0	0	0	0	0	0	0	0	0	0	0	0	0	0	0	0	0	0	0
ENSG00000248143	RP11-324J13.2	0	0	0	0	0	0	0	0	0	4.23	0	0	0	0	0	0	0	0	0	0.14	0	0	0	0	0	0	0.11	0	0	0.53	0	0.1	0	0	0	0	0
ENSG00000248144	ADH1C	0.17	0	0.81	0	0	1.01	0	0.23	0.23	0.1	0.13	0.26	0.21	0.18	0.45	0.44	47.41	0.66	2.46	0	0.02	2.02	1.35	0.13	0	0	0.1	0	0.02	0.2	0.08	0.1	0.24	0	0.09	0	0
ENSG00000248145	CTC-305H11.1	0	0	0	0	0	0	0	0	0	0	0	0	0	0	0	0	0	0	0	0	0	0	0	0	0	0	0	0	0	0	0	0	0	0	0	0	0
ENSG00000248148	RP11-357F12.1	0	0	0	0	0	0	0	0	0	0.08	0	0	0	0	0	0	0	0	0	0	0	0	0	0	0	0	0	0	0	0	0	0	0	0	0	0	0
ENSG00000248150	LINC02150	0	0	0	0	0	0	0	0	0	0	0	0	0	0	0	0	0	0.02	0.06	0	0	0	0.05	0	0	0.02	0	0	0.04	0	0	0	0.02	0	0.02	0	0
ENSG00000248152	RP11-650J17.1	0	0	0	0	0	0	0	0	0	0.16	0.05	0	0	0	0.06	0	0	0	0.06	0	0	0.04	0	0	0	0	0	0	0	0	0	0	0	0	0	0	0
ENSG00000248155	WI2-89927D4.1	0	0	0	0	0	0	0	0	0	0	1.6	0	0	1.77	0.81	0	1.97	0	0	0.6	0.44	0	0	0.56	0	0	0	0	0	0	0	0	0	0	0	0	0
ENSG00000248156	BTG4P1	0	0	0	0	0	0	0	0	0	0	0	0	0	0	0	0	0	0	0	0	0	0	0	0	0	0	0	0	0	0	0	0	0	0	0	0	0
ENSG00000248159	HSPA8P11	0	0	0.1	0	0	0	0	0	0.15	0.03	0	0.03	0.12	0.04	0	0	0.03	0	0.03	0	0	0.07	0.08	0	0.16	0	0	0	0.04	0	0	0	0	0	0	0	0
ENSG00000248160	RP11-432M8.14	0	0	0	0	0	0	0	0	0	0	0	0	0	0	0	0	0	0	0	0	0	0	0	0	0	0	0	0	0	0	0	0	0	0	0	0	0
ENSG00000248161	RP11-499E18.1	3.18	0	5.56	0	0	0.84	0	4.97	4.1	1.84	1.1	0.87	1.2	1.98	0.72	1.26	1.27	2.94	0.45	1.73	4.83	2.33	7.13	3.62	1.66	5.22	2.44	0.58	1.03	1.38	3.63	2.89	2.89	2.76	2.43	1.01	1.85
ENSG00000248162	RP11-294O2.1	0	0	0	0	0	0	0	0	0	0	0	0	0	0	0	0.16	0	0	0	0	0	0	0	0	0	0	0	0	0	0	0	0	0	0	0	0	0
ENSG00000248165	RP11-44F21.2	0	0	0	0	0	0	0	0	0	0	0	0	0.87	0	0	0	0	0	0	0	0	0	0	0.49	0	0	0	0	0	0	0	0	0	0	0	0	0
ENSG00000248167	TRIM39-RPP21	0	0	0	2.35	0	0	0	0	0.07	0	0	0.07	0	0.08	0	0	0	0	0	0	0	0	0	0	0	0	0.09	0.06	0	0.15	0.09	0	0.08	0.05	0.27	0	0.08
ENSG00000248170	RP11-1072N2.4	0	0	0	0	0	0	0	0	0	0	0	0	0	0	0	0	0.9	0	0	0	0	0	0	0	0	0	0	0	0	0	0	0	0	0	0	0	0
ENSG00000248172	RP11-1094H24.3	0	0	0	0	0	0	0	0	0	0	0	0	0	0.19	0	0	0	0	0	0	0.1	0	0	0	0	0	0	0	0	0	0	0	0	0	0	0	0
ENSG00000248173	RP11-659O3.1	0	0	0	0	0	0	0	0	0	0	0	0	0	0	0	0	0	0	0	0	0	0	0	0	0	0	0	0	0	0	0	0.62	0	0	0	0	0
ENSG00000248174	RP11-148L24.1	0	0	0	0	0	0	0	0	0	0.05	0.04	0	0.23	0.18	0	0	0	1	0	0	0	0	0.28	0.04	2.35	0	0	0	0	0	0	0	0.1	0.1	0.18	0	0
ENSG00000248176	RP11-472K22.1	0	0	0	0	0	0	0	0	0	0	0	0	0	0	0	0	0	0	0	0	0	0	0	0	0	0	0	3.56	0	0	0	0	0	0	0	0	0
ENSG00000248180	GAPDHP60	0.04	0	0	0	0.04	0.22	0	0	0.17	2.08	0.22	0.55	0.67	0.78	0.37	0.25	0.63	0.42	0.15	0.26	0.46	0.21	0.97	0.97	0.97	0	0	0	0	0	0.1	0.09	0.05	0.18	0.04	0	0.09
ENSG00000248184	RP11-231C18.1	0	0	0	0	0	0	0	0	0	0	0	0	0	0	0	0	0	0	0	0	0	0	0	0	0	0	0	0	0	0	0	0	0	0	0	0	0
ENSG00000248185	CTD-2049O17.1	0	0	0	0	0	0	0	0	0	0	0	0	0	0	0	0	0	0	0	0	0	0	0	0	0	0	0	0	0	0	0	0	0	0	0	0	0
ENSG00000248187	RP11-184M15.1	0	0.39	0	0	0	0	3.43	0	0.31	0.07	0.22	0.07	0.09	0	0.08	0	0.03	0.8	1.09	0.25	0.33	0.83	1.68	5.24	1.22	0	0	2.79	0	0	0.03	0.03	0.03	0.05	0.02	0.14	0.02
ENSG00000248188	RP11-442P12.2	0	0	0	0	0	0	0	0	0	0	0	0	0	0	0	0	0	0	0.34	0.28	0	0	0	0	0	0	0	0	0	0	0	0	0	0	0	0	0
ENSG00000248191	PES1P1	0	0	0	0	0	0	0	0	0	0	0.03	0	0	0	0	0	0	0	0	0	0	0	0	0	0.85	0	0	0.65	0	0	0	0.54	0.26	0	0	0	0
ENSG00000248192	ATG10-AS1	0	0	0	0	0	0	0	0	0	0	0	0	0.15	0	0	0	0	0	0	0	0	0	0.1	0.11	0	0	0	0	0	0	0	0	0	0	0	0	0
ENSG00000248195	CTC-261N6.3	0	0	0	0	0	0	0	0	0	0	0	0	0	0	0	0	0	0	0	0	0	0	0	0	0	0	0	0	0	0	0	0	0	0	0	0	0
ENSG00000248196	RP11-476C8.2	0	0	0	0	0	0	0	0	0.13	0.3	0.06	0.42	0.77	0	0.17	0	0.22	0.11	0.43	0.15	0	0.12	0.33	0.28	3.81	0.16	0.06	0	0	0	0	0.11	0	0	0.15	0.05	0
ENSG00000248197	LINC00290	0	0	0	0	0	0	0	0	0	0	0	0	0	0	0	0	0	0	0.16	0	0	0	0	0	0	0	0	1.11	0	0	0	0	0	0	0	0	0
ENSG00000248199	CTD-2244C20.2	0	0	0	0	0	0	0	0	0	0	0	0	0	0	0	0	0	0	0	0	0	0	0	0	0	0	0	0	0	0	0	0	0	0	0	0	0
ENSG00000248200	RP11-115A14.1	0	0	0	0	0	0	0	0	0	0	0	0	0	0	0	0	0	0	0	0	0	0	0	0	0	0	0.11	0	0	0	0	0	0	0	0	0	0
ENSG00000248202	RP11-455B3.1	0	0	0	0	0	0	0	0	0.8	0	0.09	0	0	0.14	0.12	0	0.1	0.59	0	0.21	0	0.6	0.09	0	0.4	0	0.08	3.03	0.14	0	0	0	0	0.22	0	0	0.07
ENSG00000248203	CTC-503K11.2	0	0	0	0	0	0	0	0	0	0	0	0	0	0	0	0	0	0	0	0	0	0	0	0	0	0	0	0	0	0	0	0	0	0	0	0	0
ENSG00000248205	RP11-321E2.11	0	0	0	0	0	0	0	0	0	0	0	0	0	0	0	0	0	0	0	0	0	0	0	0	0	0	0	0	0	0	0	0	0	0	0	0	0
ENSG00000248206	RP11-739P1.2	0.24	0	0	0	0	0	0	0	0	0	0.11	0	0.32	0.17	0	0	0	0	0	0	0	0	0	0.11	0	0.35	0.1	0	0	0	0.19	0	0	0	0.43	0	0
ENSG00000248208	WDR45P1	0	0	0	0	0	0	0	0.24	0.15	0	0.15	0	0.22	0.08	0.2	0.33	0.17	0.29	0	0.53	0.17	0.29	0.26	0.05	0	0	0	0	0	0	0	0	0	0	0	0.04	0
ENSG00000248209	RP11-18O11.1	0	0	0	0	0	0	0	0	0	0	0	0	0	0.59	0	0	0	0	0	0	0	0	0	0	0	0	0	0	0	0	0	0	0	0	0	0	0
ENSG00000248210	RP11-24I21.1	0	0	0	0	0	0	0	0	0	0	0	0	0.06	0	0	0	0	0	0	0	0	0	0	0	0	0	0.03	0	0	0	0	0	0	0	0	0	0
ENSG00000248211	TRPC7-AS1	0	0	0	0	0	0	0	0	0	0	0	0	0	0	0	0	0	0	0	0	0	0	0	0	0	0	0.49	0	0.14	0	0	0	0	0	0	0	0
ENSG00000248213	CICP16	0.11	0	0.6	0	0	0.14	0	0.18	0.1	0.21	0.08	0.52	0.45	0.41	0.16	0	0.04	0.08	0.06	0.14	0.1	0.18	0.1	0.09	0.1	0.36	0.24	0.05	0	0	0.15	0.11	0.03	0.05	0.61	0.14	0.09
ENSG00000248215	RP11-722M1.1	0	0	0	0	0	0	0	0	0	0	0	0	0	0.62	0	0	0	0.06	0	0	0.19	0.89	0	0	0	0	0	2.61	0	0	0.64	0.53	0.07	0	0	0	0
ENSG00000248216	KCTD9P5	0	0	0	0	0	0	0	0	0.05	0	0.14	0.15	0.07	0	0.06	0	0	0.15	0	0.05	0	0	0.09	0	0	0	0.04	0	0	0	0	0	0	0	0	0	0
ENSG00000248221	STX18-IT1	0	0	0	0	0	0	0	0	0	0	0	0.15	0	0	0	0	0	0.11	0	0	0	0	0	0	0	0	0	0	0	0	0	0	0	0	0	0	0
ENSG00000248222	CTB-174D11.1	0	0	0	0	0	0	0	0	0.66	0	0	0.15	7.36	0	0.13	0	0.36	0.1	0.18	0	0	0	0.31	0.17	0	0	0	0	0.36	0	0	0	0	0	0	0	0
ENSG00000248223	CTD-2139B15.2	0	0	0	0	0	0	0	0	0	0	0	0	0	0	0	0	0	0	0	0	0	0	0.08	0	0	0	0.14	0	0	0	0	0	0	0	0	0	0
ENSG00000248227	RP11-83C7.1	0	0	0	0	0	0	0	0	0.3	0	0	0	0	0	0	0	0	0	0	0	0	0.15	0	0	0	0	0	0	0	0	0	0	0	0	0	0	0
ENSG00000248228	SLIT2-IT1	0	0	0	0	0	0	0	0	0	0	0	0	0	0	0	0	0	0.09	0	0	0	0.11	0.11	0	0.26	0	0	0	0.09	0	0	0	0	0	0	0	0
ENSG00000248229	RP11-366M4.12	0	0	0	0	0	0	0	0	0	0	0	0	0	0	0	0	0	0	0	0	0	0	0	0	0	0	0.13	0	0	0	0	0	0	0	0	0	0
ENSG00000248231	KRT8P4	0	0	0	0	0	0	0	0	0	0.16	0	0	0.16	0	0	0	0	0	0	0	0	0	0	0	0	0	0	0	0	0	0	0	0	0	0	0	0
ENSG00000248234	CTD-2108O9.4	0	0	0	0	0	0	0	0	0	0	0	0	0	0	0	0	0	0	0	0	0	0	0	0	0	0	0	0	0	0	0	0	0	0	0	0	0
ENSG00000248235	AC037459.4	1.02	0	0.64	5.05	9.7	0	3.7	0	0.21	0	0	0	0	0	0	0	0	0.45	0	0	0	0.23	0.24	0.24	1	0	0.42	0.09	0.12	0	0	0.41	0.12	0.2	3.12	0	0
ENSG00000248236	CTD-2151A2.2	0	0	0	0	0	0	0	0	0	0.26	0	0	0	0	0	0	0	0	0	0	0	0	0	0	0	0	0	0	0	0	0	0	0	0	0	0	0
ENSG00000248237	RP11-593F5.1	0	0	0	0	0	0	0	0	0	0	0	0	0	0	0	0	0	0	0	0	0	0	0	0	0	0	0	0	0	0	0	0	0	0	0	0	0
ENSG00000248238	RP11-3J1.1	0	1.71	0	0	5.14	0	0	0	0.92	0	0	0	0	0.81	0	0	0	0	0	0	1.35	1.76	0.42	0	0	0.5	0	0.21	0	0	0	0	0	0	0	0	0
ENSG00000248240	RP11-159F24.5	0	0	0	0	0	0	0	0	0	1.4	0	0	0	0.23	0	0	0	0	0	0	0	0	0.15	0.15	0	0	0	0	0	0	0	0	0	0	0	0	0
ENSG00000248242	RP11-556I14.2	0	0	0	0	0	0	0	0	0	0	0	0	0	0	0	0	0	0	0	0	0	0	0	0	0	0	0	0	0	0	0	0	0	0	0	0	0
ENSG00000248243	LINC02014	0.73	0	0	0	0	0	0	0	0	0	0	0.48	0	0.69	0.12	0	0	0.07	0	0.1	0.07	0	0.09	0	0	0.35	0.16	0	0	0.55	0	0	0	0	0	0	0
ENSG00000248245	CTB-49A3.2	0	0	0	0	0	0	0	0	0	0	0	0	0	0	0	0	0	0	0	0	0.14	0	0	0	0	0	0	0	0	0	0	0	0	0	0	0	0
ENSG00000248249	RP11-598O12.1	0	0	0	0	0	0	0	0	0	0	0	0.22	0	0	0	0	0	0	0	0	0	0	0	0	0	0	0	0	0	0	0	0	0	0	0	0	0
ENSG00000248254	AC092597.3	0	0	0	0	0	0	0	0	0.39	0.41	0.9	0.51	0.47	0.41	0.32	0	1.12	0.11	0.21	0	0.76	0.14	0.72	1	0	0.12	0.12	0	0	0	0	0.23	0	0	0	0	0
ENSG00000248256	OCIAD1-AS1	5.04	0	0	0	0	0	0	9.06	0	0	0	0	1.4	2.08	0.15	0	0	1.13	0	0.86	1.53	0	1.33	1.18	0	2.25	0	0	1.21	0	0	0	0.61	0	0	0	0
ENSG00000248257	PSG10P	0	0	0	0	0	0	0	0	0	0	0	0	0	0	0.04	0.18	0	0	0	0	0	0	0	0	0	0	0.07	0	0.03	0.04	0	0	0	0.14	0	0	0.1
ENSG00000248259	MTND4LP31	0	0	0	0	0	0	0	0	0	0	0	0	0	0	0	0	0	0	0	0	0	0	0	0	0	0	0	0	0	0	0	0	0	0	0	0	0
ENSG00000248261	CTD-2333K2.1	0	0	0	0	0	0	0	0	0	0	0	0	0	0	0	0	0	0	0	0	0	0	0	0	0	0	0	0	0	0	0	0	0	0	0	0	0
ENSG00000248262	RP11-1J7.1	0	0	0	0	0	0	0	0	0	0	0	0	0	0	0	0	0	0	0	0	0	0	0	0	0	0	0	0	0	0	0	0	0	0	0	0	0
ENSG00000248265	FLJ12825	0.01	0.36	0	0	0	0.55	0	0	0.08	0.52	0.53	0.13	0.35	0.4	0.09	0.08	0.04	0.13	0.02	0.03	0	0.04	0.31	0.29	0	0	0.08	0.01	0	0	0.01	0	0.02	0	0.83	0.02	0.01
ENSG00000248266	RP11-402C9.1	0	0	0	0	0	0	0	0	0	0	0	0	0	0	0	0	0.6	0	0	0	0	0	0	0	0	0	0	0	0	0	0	0	0	0	0	0	0
ENSG00000248268	CTC-499J9.1	0	0	0	0	0	0	0	0	0.25	1.33	0.74	1.09	0.37	2.57	0	0	0.14	0.1	0.68	0.43	0	0	0.25	0	0	1.01	0.11	0.26	0	0	0	0.54	0	0	0	0	0
ENSG00000248271	PGAM1P1	0	0	0	0	0	0	0	0	0	0	0	0.14	0	0	0	0	0	0	0	0	0	0	0	0	0	0	0	0	0	0	0	0	0	0	0	0	0
ENSG00000248275	TRIM52-AS1	12.29	46.12	27.55	21.33	64.41	19.77	7.6	20.54	25.6	11.43	8.98	11.14	12.15	4.5	7.73	3.02	7.42	13.21	7.49	5.24	4.44	15.61	9.77	7.06	14.52	25.95	25.03	33.13	32.66	25.67	13.99	14.66	21.38	19.07	13.36	19.29	16.12
ENSG00000248278	SUMO2P17	0	17.63	0	0	0	0	0	0	1.09	0.3	0	0.18	1.54	0.82	0.74	0.56	0	0.41	1.43	0	0.42	0.08	0.61	1.92	4.05	0.07	0.23	0.72	0	0.37	0.08	0	0	0	0.13	0.19	0.13
ENSG00000248279	LINC02120	0	0	0	0	0	0	0	0	0	0	0	0	0	0	0.29	0.11	0.11	0.35	0	0.03	0	0.02	0	0	0.13	0	0	0	0	0	0.04	0.02	0	0	0.02	0	0.04
ENSG00000248281	RP11-174E22.2	0	0	0	0	0	0	0	0	0	0	0	0	0	0	0	0	0	0	0	0	0	0	0	0	0	0	0	0	0	0	0	0	0	0	0	0	0
ENSG00000248282	MTCYBP44	0	0	0	0	0	0	0	0	0	0	0	0	0	0	0	0	0	0	0	0	0	0	0	0	0	0	0	0	0	0	0	0	0	0	0	0	0
ENSG00000248283	CCNL2P1	0.22	0	0.59	0	0	0	0	0	0	0.13	0	0.32	0.6	0	0	0	0	0.05	0.08	0.07	0	0	0.06	0	0	0	0	0	0	0	0	0	0	0	0	0	0.05
ENSG00000248285	RP11-158J3.2	0	0	0	0	0	0	0	0	0	0	0	0	0	0	0	0	0	0	0	0	0	0	0	0	0	0	0	0	0	0	0	0	0	0	0	0	0
ENSG00000248286	RP11-811J10.1	0	0	0	0	0	0	0	0	0	0	0	0	0	0	0	0	0	0	0	0	0	0	0	0	0	0	0	0	0	0	0	0	0	0	0	0	0
ENSG00000248287	SCGB1D5P	0	0	0	0	0	0	0	0	0	0	0	0	0	0	0	0	0	0	0	0	0	0	0	0	0	0	0	0	0	0	0	0	0	0	0	0	0
ENSG00000248288	CTD-2194F4.2	0	0	0	0	0	0	0	1.4	0.17	0.1	0.75	0	0	0	1	0.19	0	0.49	0.22	0.1	0	0	0.09	0.09	0	0	0.38	0	0.13	0	0	0	0	0	0	0.06	0
ENSG00000248290	TNXA	0	0	0.41	0	2.62	0	0	0	0	0	0.11	0.06	0.1	0	0.07	0	0	0	0	0	0	0.05	0.07	0.45	0	0	0	0	0.05	0	0	0	0	0	0	0	0
ENSG00000248293	CTC-281M20.3	0	0	0	0	0	0	0	0	0	0	0	0	0	0	0	0	0	0	0	0	0	0	0	0	0	0	0	0	0	0	0	0	0	0	0	0	0
ENSG00000248294	CTD-2023N9.2	0	0	0	0	0	0	0	0	0	0	0	0	0	0	0	0	0	0	0	0	0	0	0.22	0	0	0	0	0	0	0	0	0	0	0	0	0	0
ENSG00000248295	DDX43P1	0	0	0	0	0	0	0	0	0	0	0	0	0	0	0	0	0	0.05	0	0	0	0	0	0	0	0	0.05	0	0	0	0	0	0	0	0	0	0
ENSG00000248296	CTD-2308B18.3	0	0	0	0	0	0	0	0	0	0	0	0	0	0	0	0	0	0	0	0	0	0	0	0	0	0	0	0	0	0	0	0	0.19	0	0	0	0
ENSG00000248300	RP11-74M11.2	0	0	0	0	0	0	0	0	0	0	0	0.11	0	0	0	0	0	0	0	0	0	0	0	0	0	0.16	0	0	0	0	0	0	0	0	0	0	0
ENSG00000248302	BNIP3P41	0	0	0	0	0	0	0	0.38	0	0.44	0	2.3	0.2	0.19	0.09	0.28	0	0	0	0	0	0	0	0	0	0	0	0	0	0	0.22	0	0	0	0	0	0
ENSG00000248305	RP11-310A13.2	0	0	0	0	0	0	0	0	0	0.24	0	0	0	0	0	0	0.08	0	0	0	0.06	0	0.07	0	0	0	0	0	0	0	0	0	0	0	0	0	0
ENSG00000248307	LINC00616	0	0	0	0	0	0	0	0	0	0.11	0	0	0	0	0	0	0	0.2	0	0	0	0	0	0	0	0	0	0	0	0	0	0	0	0	0	0	0
ENSG00000248308	RP11-697E23.1	0	0	0	0	0	0	0	0	0	0	0	0	0	0	0	0	0	0	0	0	0.51	0	0	0	0	0	0	1.14	0	0	0	0.46	0	0	0	0	0
ENSG00000248309	MEF2C-AS1	2.74	11.1	0.55	0	0	7.23	0	1.63	1.14	0.67	0.54	5.2	4.63	0.17	0.14	0.18	0.87	0.99	0.92	1.02	0.22	2.04	2.18	0.79	0	0.16	0.2	2.97	0	0.41	0	0	0.1	0.45	0.34	0.11	0.07
ENSG00000248311	CTD-2161F6.2	0	0	0	0	0	0	0	0	0	0	0	0	0	0	0	0	0	0	0	0	0	0	0	0	0	0	0	0	0	0	0	0	0	0	0	0	0
ENSG00000248313	CYP4F27P	0	0	0	0	0	0	0	0	0	0.23	0	0.06	0	0	0	0	0	0	0	0	0	0	0	0	0	0	0	0	0	0	0	0	0	0	0	0	0
ENSG00000248315	MTND4LP2	0	0	0	0	0	0	0	0	0	0	0	0	0	0	0	0	0	0	0	0	0	0	0	0	0	0	0	0	0	0	0	0	0	0	0	0	0
ENSG00000248317	RP11-463H12.2	0	0	0	0	0	0	0	0	0	0	0	0	0	0	0	0	0	0	0	0	0	0	0	0	0	0	0	0	0	0	0	0	0	0	0	0	0
ENSG00000248318	RP11-713M15.1	0	0	0	0	0	0	0	0	0.12	0.28	0.05	0.24	0.52	0.11	0.13	0	0.11	0	0.29	0.32	0.08	0.12	0.08	0.05	0	0	0	0	0	0	0	0	0	0	0	0.02	0
ENSG00000248319	RP11-205M3.3	0	0	0	0	0	0	0	0	0	0	0.01	0	0	0	0.03	0	0	0	0	0	0	0	0	0.06	0	0	0	0	0	0	0	0	0	0	0	0	0
ENSG00000248320	THAP12P9	0	0	0	0	0	0	0	0	0	0	0	0	0	0	0	0	0	0	0	0	0	0	0	0	0	0	0	0	0	0	0	0	0	0	0	0	0
ENSG00000248322	RP4-559A3.6	0	0	0	0	0	0	0	0	0	0	0	0	0	0	0	0	0	0	0	0	0	0	0	0	0	0	0	0	0	0	0	0	0	0	0	0	0
ENSG00000248323	LUCAT1	2.17	0	0.37	0	0	2.04	1.01	0.61	0.7	0.4	1.98	0.81	3.44	0.37	0.62	12.71	1.37	0.76	5.61	1.97	9.45	3.27	1.36	0.64	3.69	12.55	3.67	0.3	0.36	2.3	12.45	1.84	3.86	0.35	0.04	3.34	0.24
ENSG00000248327	NOL8P1	0	0	0	0	0	0	0	0	0.01	0	0	0	0	0	0.05	0.09	0.04	0.06	0.05	0	0.18	0.01	0.08	0.2	0	0	0	0	0	0	0	0	0	0	0	0	0
ENSG00000248328	MTCO3P28	0	0	0	0	0	0	0	0	0	0	0	0	0	0	0	0	0	0	0	0	0	0	0	0	0	0	0	0	0	0	0	0	0	0	0	0	0
ENSG00000248329	APELA	2.1	1.04	0	0	0	0	0	0	0.87	0	1.04	0.18	0	0.26	0	0.37	0.1	0	0.33	0.58	0.98	0.02	0.54	0	0	0	0	0	0	0	0	0	0	0	0	0	0
ENSG00000248330	LINC00613	0	0	0	0	0	0	0	0	0	0	0	0	0	0	0	0	0	0	0	0	0	0	0	0	0	0	0	0	0	0	0	0	0	0	0	0	0
ENSG00000248332	TUB-AS1	0	0	0	0	0	0	0	0	0	0	0	0	0	0	0	0	0	0	0	0	0	0	0	0	0	0	0	0	0	0	0	0	0	0	0	0	0
ENSG00000248333	CDK11B	25.67	70.55	52.79	60.49	31.78	40.63	65.39	45.6	31.55	90.33	39.5	34.86	44.93	34.84	33.41	105.23	27.94	49.36	53.24	64.92	52.41	33.88	36.18	46.05	50.76	68.08	56.66	88.33	49.32	55.32	47.92	35.54	40.39	47.12	30.11	40.86	48.7
ENSG00000248334	WHAMMP2	1.05	0.07	0.67	3.02	0.62	0.4	0	0.31	1.32	2.3	1.55	3.6	6.19	1.68	0.75	0.61	2.34	1.17	1.61	0.9	2.02	1.36	1.06	3.56	0.83	0.07	0.61	2.13	0.3	0.03	0.2	0.35	1.74	0.25	0.48	0.61	0.89
ENSG00000248335	RP11-102N12.2	0	0	0	0	0	0	0	0	0	0	0	0	0	0	0	0	0.27	0	0	0	0	0	0	0	0	0	0	0	0	0	0	0	0	0	0	0	0
ENSG00000248336	HMGN1P11	0	0	0	0	0	0	0	0	0	0	0	0	0	0	0	0	0	0	0	0	0	0	0	0	0	0	0	0	0	0	0	0	0	0	0	0	0
ENSG00000248337	RP11-432M8.18	0	0	0	0	0	0	0	0	0	0	0	0	0	0	0	0	0	0	0	0	0	0	0	0	0	0	0	0	0	0	0	0	0	0	0	0	0
ENSG00000248338	RP11-472K22.2	0	0	0	0	0	0	0	0	0	0	0	0	0	0	0	0	0	0	0	0	0	0	0	0	0	0	0	0	0	0	0	0	0	0	0	0	0
ENSG00000248339	RP11-717H13.1	0	0	0.02	0	0	0	0	0	0	0	0	0	0	0.01	0	0.04	0	0	0	0	0.01	0	0	0.01	0	0	0	0	0	0	0	0	0	0	0	0	0
ENSG00000248340	RP11-293A21.2	0	0	0	0	0	0	0	0	0	0.1	0	0.36	0.49	0	0.11	0.37	0	0	0.11	0	0	0.16	0	0	0	0.13	0	0	0	0	0	0	0	0	0	0	0
ENSG00000248343	RP11-556G22.2	0	0	0	0	0	0	0	0	0	1.11	0	0.06	0	0.09	0	0.26	0	0	0	0	0	0	0	0	0	0	0	0	0	0	0	0	0	0	0	0	0
ENSG00000248346	RP11-292D4.1	0	0	0	0	0	0	0	0	0	0	0	0	0	0	0	0	0	0	0	0	0	0	0	0	0	0	0	0	0.15	0	0	0	0	0	0	0	0
ENSG00000248347	RP11-1134I14.2	0	0	0	0	0	1.11	0	0	0	0.08	0	0	0	0.21	0	0	0	0	0	0	0	0.03	1.52	0	0	0	0	0	0	0	0	0	0	0	0	0	0
ENSG00000248349	RP11-79C6.1	0	0	0	0	0	0	0	0	0	0	0	0	0	0	0	0	0	0	0	0	0	0	0	0	0	0	0	0	0	0	0	0	0	0	0	0	0
ENSG00000248350	CTC-470E21.1	0	0	0	0	0	0	0	0	0	0	1.31	0	2.09	0	0	0	0	0	0	0	0	0	0	0	0	0	0	0	0	0	0	0	0	0	0	0	0
ENSG00000248351	HSPD1P18	0	0	0	0	0	0	0	0	0	0	0	0	0	0	0	0	0	0	0	0	0	0	0	0	0	0	0	0	0	0	0	0	0	0	0	0	0
ENSG00000248355	ARL2BPP6	0	0	0	0	0	0	0	0	0	0	0	0	0	0	0	0	0	0	0	0	0	0	0	0	0	0	0	0	0	0	0	0	0	0	0	0	0
ENSG00000248356	RP11-557J10.4	0	0	0	0	0	0	0	0	0	0.1	0.16	0.63	0.25	0.26	0.55	0	0	0.14	0	0.29	0.27	0.08	0.93	0.53	0.06	0	0	0	0	0	0	0	0	0	0	0	0
ENSG00000248358	AE000658.31	0	0	0	0	0	0	0	0	0	0	0	0.27	0	0	0	0	0	0	0	0.28	0	0	0	0	0	0	0	0	0	0	0	0	0	0.21	0	0	0
ENSG00000248359	CTC-537E7.2	0	0	0	0	0	0	0	0	0	0	0	0	0	0	0	0	0	0	0	0	0	0	0	0	0	0	0	0	0	0	0	0	0	0	0	0	0
ENSG00000248360	LINC00504	0.54	0.22	0.47	0	0	0.05	0	0	0.44	0.26	0.24	0.07	0.23	5.12	0.05	0.13	0.07	0.13	0.2	0.11	0.03	0.25	0.18	0.13	0.01	1.58	0.02	0.04	0.06	0.02	0	0.06	0.01	0.26	0.01	0	0.01
ENSG00000248362	CTC-327F10.5	0.34	0	0.49	0	0	0	0	0	0.08	0	0.67	0.16	0	1.53	0.2	0.34	1.63	0.06	0	0.61	0	0.07	1	0.08	0	0	0.2	0	0	0	0	0	0	0	0	0	0
ENSG00000248363	CTC-261N6.1	0	0	0	0	0	0	0	0	0	0	0	0	0	0.19	0	0	0	0	0	0	0	0	0.24	0	0	0	0	0	0	0	0	0	0	0	0	0	0
ENSG00000248364	OR7E86P	0	0	0	0	0	0.25	0	0	0	0	0	0	0	0	0	0	0	0	0	0	0	0	0	0	0	0	0	0	0	0	0	0	0	0	0	0	0
ENSG00000248365	POU5F1P7	0	0	0	0	0	0	0	0	0	0	0	0	0	0	0	0	0	0	0	0	0	0	0	0	0	0	0	0	0	0	0	0	0	0	0	0	0
ENSG00000248366	TRAJ51	0	0	0	0	0	0	0	0	0	0	0	0	0	0	0	0	0	0	0	0	0	0	0	0	0	0	0	0	0	0	0	0	0	0	0	0	0
ENSG00000248367	CTB-129O4.1	0	0	1.94	0	0	3.23	0	0	2.38	2.32	1.17	2.35	4.3	1.92	0.67	0	0	1.76	0	0.54	1.75	0.45	3.14	3.24	1.11	0.4	0.44	4.38	0.98	4.29	0.44	0.85	0.41	0.42	0	0	0.76
ENSG00000248369	RP11-62N21.1	0	0	0	0	0	0	0	0	0	0	0	0	0	0	0	0	0	0	0	0	0	0	0	0	0	0	0	0	0	0	0	0	0	0	0	0	0
ENSG00000248370	RP11-366H4.1	2.35	1.88	2.43	0	0	0	0.08	0	7.71	0	0	0	0	0	8.86	0	11.76	30.36	0.25	2.52	0	0	7.03	0	0.14	0	5.89	15.17	0	9.94	4.01	4.6	8.98	6	0	0	3.13
ENSG00000248371	LINC02056	0	0	1.67	0	0	0	0	2.35	0	0	0	0.15	0	0.22	0	0.64	0	0.1	0	0	0	0.8	0.43	0.3	23.46	0	3.83	0.32	0	0	0.13	11.15	4.19	0.47	1.23	0	0.42
ENSG00000248373	RP11-556I14.1	0.81	0	0	0	0	0	0	0	0	0	0	0	0	0	0	0.3	0	0	0.23	0	0	0	0.17	0	0	0.11	0.12	0	0.11	0	0	0	0.34	0	0	0	0
ENSG00000248374	RP11-501M7.1	0	0	0	0	0	0	0	0	0	0	0	0.1	0.14	0.44	0	0	0	0.08	0	0	0.08	0	0	0	0	0	0	0	0	0	0	0	0	0	0	0	0
ENSG00000248375	RP11-177B4.1	1.23	0	1.2	0	0	0.47	0	0.45	0.32	0.22	0.24	0.39	0	0.25	0.11	0.36	0.31	1.51	0.22	0.28	0.35	0.33	0.33	0.41	0	1.87	1.08	1.74	0.72	0	1.5	0.76	0.66	0.2	0.32	0.48	0.48
ENSG00000248376	RP11-692E14.1	0	0	0	0	0	0	0	0	0	0	0	0	0	0	0	0	0	0	0	0	0	0	0	0	0	0	0	0	0	0	0	0	0	0	0	0	0
ENSG00000248377	HMGN1P9	0	0	0	0	0	0	0	0	0	0	0	0	0	0	0	0	0	0	0	0	0	0	0	0	0	0	0	0	0	0	0	0	0	0	0	0	0
ENSG00000248378	RP11-5N11.5	0	0	0	0	0	0	0	0	0	0	1.03	0.38	0.26	0	0.24	0.4	0	0	0	0	0	0	0.53	0	0	0	0	0	0	0	0	0	0	0	0	0	0
ENSG00000248383	PCDHAC1	0.46	1.37	0.55	0.51	4.05	0.19	0	0.15	0.06	1.45	0.32	2.09	3.01	0.14	1.86	0.05	0.74	0.02	0.08	0.41	0.61	0.27	0.18	0.04	1.21	0	0.24	0	0.11	0.18	0.11	0.95	0.54	0.16	1.81	0.5	0
ENSG00000248385	TARM1	0	0	0	0	0	0	0	0	0	0	0	0	0	0	0	0.1	0	0	0	0	0	0	0	0	0	0	0	0	0	0	0	0	0	0	0	0	0
ENSG00000248387	RP11-781M16.1	0	0	0	0	0	0	0	0	0	0	0	0	0	0	0	0	0	0	0	0	0	0	0	0	0	0	0	0	0	0	0	0	0	0	0	0	0
ENSG00000248388	RP11-313E19.2	0	0	0	0	0	0	0	0	0	0	0	0	0	0	0	0	0	1.96	0	1.15	0	0	0.7	0	0	0	0	0	0	0	0	0	0	0	0	0	0.28
ENSG00000248391	LINC02064	0	0	0	0	0	0	0	0	0	0	0	0	0	0	0	0	0	0	0	0	0	0	0	0	0	0	0	0	0	0	0	0	0	0	0	0	0
ENSG00000248393	CTD-2015A6.1	0	0	0	0	0	0	0	0	0.18	0.22	0.91	0.61	0	0.89	0.25	0	0.21	0	0	0.42	0.45	0.18	0.75	0.19	0	0	0	0	0	0	0	0	0	0	0	0	0
ENSG00000248394	FOSL1P1	0	0	0	0	0	0.7	0	0.23	0.22	0.42	0.79	0.87	1.4	0.11	0.19	0.49	0.08	0.6	0.39	1.01	0.24	0.42	0.52	1.72	0	0	0.13	0	0	0	0	0	0.06	0	0	0	0
ENSG00000248396	TOMM22P4	0	0	0	0	0	0	0	0	0	0	0	0	0	0	0	0	0	0	0	0	0	0	0	0	0	0	0	0	0	0	0	0	0	0	0	0	0
ENSG00000248397	LINC00498	0	0	0	0	0	0	0	0	0.18	0	0	0	0.27	0	0	0	0	0	0	0	0	0	0	0	0	0	0	0	0	0	0	0	0	0	0	0	0
ENSG00000248399	RP11-503N18.4	0	0	0	0	0	0	0	0	0	0	0	0	0	0	0	0	0	0	0	0	0	0	1.14	0	0	0	0	0	0	0	0	0	0	0	0	0	0
ENSG00000248400	ST13P12	0	0	0	0	0	0	0	0	0	0.06	0	0	0	0	0	0.22	0.06	0	0.13	0.58	0.08	0.05	0	0	0	0	0	0	0	0	0	0	0	0	0	0	0
ENSG00000248401	RP11-576N17.3	0.04	0	0	0	0	0	0	0	0	0	0	0.06	0.32	0	0.07	0.24	0.06	0.09	0	0	0.04	0.05	0.11	0.12	0	0	0.05	0.07	0	0	0	0	0	0	0	0	0
ENSG00000248403	NACAP6	0	0	0	0	0	0	0	0	0	0	0	0	0	0	0	0	0	0	0	0	0	0	0	0	0	0	0	0	0	0	0	0	0	0	0	0	0
ENSG00000248405	PRR5-ARHGAP8	1.86	0	0	0	0	0.87	0	0	0.17	0.28	0.05	0.98	1.54	1.37	0.27	0.09	1.56	0	0.2	1.06	0	0	0.1	0.81	0	0	0	0	0	2.16	1.07	0	0	0	0.53	0.05	0
ENSG00000248406	CTD-3105H18.4	0.22	0	0.78	0.74	0	0	0	0	0.08	0	0.01	0.11	0.49	0.08	0.39	0	0.01	0.14	0.18	0.19	0	0	0.32	0.21	0	0	0.05	0	0.19	0	0	0.13	0	0	0.04	0	0.16
ENSG00000248408	RP11-452C8.1	0	0	0	0	0	0	0	0	0	0	0	0	0.25	0	0	0	0	0	0	0	0	0	0	0	0	0	0	0	0	0	0	0	0	0	0	0	0
ENSG00000248409	KB-1269D1.8	0	0	0	0	0	0	0	0	0	0.62	0	0	0.16	0.17	0	0	0	0	0	0	0	0	0	0.56	0	0	0	0	0	0	0	0	0	0	0	0	0
ENSG00000248415	GAPDHP61	0	1.88	0.36	0	0	0	0	0	0.16	0.71	0.27	0.96	1.23	0.51	0.51	0	0.5	0.18	0.15	0.26	0.14	0.11	0.56	0.18	0.21	0	0.15	0	0	0	0.1	0	0.05	0	0.04	0.04	0
ENSG00000248416	RP11-1191J2.4	0	0	0	0	0	0.86	0	0	0.12	0.44	0	0.13	0	0	0	0	0.14	0.1	0	0	0.1	0.12	0	0	0	0	0.22	0	0	0	0	0	0	0	0	0	0
ENSG00000248417	RP11-802H3.2	0	0	0	0	0	0	0	0	0	0	0	0	0	0	0	0	0	0	0	0	0	0	0.7	0	0	0	0	0	0	0	0	0	0	0	0	0	0
ENSG00000248418	UBL5P1	0	0	0	0	0	0	0	0	0	0	0	0	0	0	0	0	0	0	0	0	0	0	0	0	0	0	0	0	0	0	0	0	0	0	0	0	0
ENSG00000248419	RP11-136I13.2	0	0	0	0	0	0	0	0	0	0	0	0	0	0.74	0	0	0	0	0	0	0	0	0	0	0	0	0	0	0	0	0	0	0	0	0	0	0
ENSG00000248420	MTATP6P9	0	0	0	0	0	0	0	0	0	0	0	0	0	0	0	0	0	0	0	0	0	0	0	0	0	0	0	0	0	0	0	0	0	0	0	0	0
ENSG00000248422	RP11-432M8.7	0	0	0	0	0	0	0	0	0	0	0	0	0	0	0	0	0	0	0	0	0	0	0	0	0	0	0	0	0	0	0	0	0	0	0	0	0
ENSG00000248423	RP11-235P11.1	0	0	0	0	0	0	0	0	0	0.48	0.1	0.11	2.7	0.16	0.14	0	0.11	0.33	0	0	0	0.19	0	0	0	0	0	0	0.08	0	0	0	0	0	0	0	0
ENSG00000248424	OR51K1P	0	0	0	0	0	0	0	0	0	0.07	0	0	0.09	0	0	0	0	0	0	0	0	0	0	0	0	0	0	0.97	0	0	0	0	0.05	0	0	0	0
ENSG00000248425	AC006296.2	0	0	0	0	0	0	0	0	0	0	0	0.13	0	0	0	0	0	0	0	0	0	0	0	0	0	0	0	0	0	0	0	0	0	0	0	0	0
ENSG00000248426	CTD-2533K21.2	0	0	0	0	0	0	0	0	0	0	0	0	0	0	0	0	0	0	0	0	0	0	0	0	0	0	0	0	0	0	0	0	0	0	0	0	0
ENSG00000248428	CTC-551A13.1	0	0	0	0	0	0	0	0	0	0	0	0	0	0	0	0	0	0	0	0	0	0	0	0	0	0	0	0	0	0	0	0	0	0	0	0	0
ENSG00000248429	RP11-597D13.9	1.11	1.55	1.7	3.67	1.31	0.07	3.18	0.66	2.1	0.55	4.57	0.52	0.93	3.38	1.63	0.72	5.32	0.79	0.43	1.32	1.77	0.26	1.89	3.14	0	0	0	0.39	0	0.6	0	0.05	0	0.05	0.75	0	0
ENSG00000248430	HMGB3P16	0	0	0	0	0	0	0	0	0	0	0	0	0	0	0	0	0	0.4	0	0	0	0	0	0	0	0	0	0	0	0	0	0	0	0	0	0	0
ENSG00000248431	AC005150.1	0	0	0	0	0	0	0	0	0	18.75	0	0	0	0	0	0	0	0	0	0	0	0	0.32	0	0	0	0	1.45	0	0	0	0	0	0	0	0	0
ENSG00000248432	RP11-269F21.2	0	0	0	0	0	0	0	0	0	0	0	0	0	0	0	0	0	0	0	0	0	0	0	0	0	0	0	0	0	0	0	0	0	0	0	0	0
ENSG00000248434	RP11-553P9.2	0	0	0	0	0	0	0	0	0	0	0	0	0	0	0	0	0	0	0	0	0	0	0	0	0	0	0	0	0	0	0	0	0	0	0	0	0
ENSG00000248439	RPL23AP94	0	0	0	0	0	0	0	0	0	0	0	0	0	0	0	0	0	0	0	0	0	0	0	0	0	0	0	0	0	0	0	0	0	0	0	0	0
ENSG00000248440	RP11-231G15.1	0	0	0	0	0	0	0	0	0	0	0	0	0	0	0	0	0	0	0	0	0	0	0	0	0	0	0	0	0	0	0	0	0	0	0	0	0
ENSG00000248441	LINC01197	0.87	2.87	2.83	4.48	0	2.3	2.13	0.15	0.05	0.44	1.24	1.56	1.93	0.43	0.48	0.32	0.4	0.32	2.27	0.4	0.2	0.05	2.01	0.85	0	0	0	0	0	0	0	0	0	0	0	0	0
ENSG00000248442	OR10J7P	0	0	0	0	0	0	0	0	0	0	0	0.07	0	0	0	0	0	0	0	0	0	0	0	0	0	0	0	0	0	0	0	0	0	0	0	0	0
ENSG00000248443	RP11-284A20.3	0	0	0	0	0	0	0	0	0	0	0	0	0	0	0	0	0	0	0	0	0	0	0	0	0	0	0	0	0	0	0	0	0	0	0	0	0
ENSG00000248444	HNRNPA1P65	0	0	0	0	0	0	0	0	0	0	0	0	0	0	0	0	0	0.05	0	0	0	0	0.12	0	0.13	0	0	0	0	0	0	0	0	0.05	0	0	0
ENSG00000248445	SEMA6A-AS1	1.98	0	0.6	7.4	0	2.11	0	1.26	0.7	11.45	3	8.81	10.89	3.4	2.18	3.11	0.53	2.21	1.87	3.02	3.3	1.9	3.39	4.01	2.54	0.96	1.09	3.88	0.13	0	0	0.07	0.27	0.91	4.03	0.27	0.11
ENSG00000248447	RP11-633G11.1	0	0	0	0	0	0	0	0	0	0	0	0	0	0	0	0	0	0	0	0	0	0	0	0	0	0	0	0	0	0	0	0	0	0	0	0	0
ENSG00000248448	COX5BP1	0	0	0	0	0	0	0	0	0	0	0	0	0	0	0	0	0	0	0	0	0	0	0	0	0	0	0	0	0	0	0	0	0	0	0	0	0
ENSG00000248449	PCDHGB8P	0.13	0	0.38	1.11	0	0	0	0.11	0.11	0.47	0.15	0.45	0.79	0.23	0.1	0.11	0.42	0.23	0.21	0.19	0.19	0.4	0.49	0.19	0.11	0.14	0.04	0	0.09	0	0.07	0.07	0.02	0.04	0.01	0.06	0.04
ENSG00000248452	RP11-324H7.1	0	0	0	0	0	0	0	0	0	0	0.03	0	0	0	0.04	0	0	0	0	0	0	0	0	0.17	0	0	0	0	0	0	0	0	0	0	0	0	0
ENSG00000248455	LINC02217	0	0	0	0	0	0	0	0	0	0	0	0.51	0	0	0	0	0	0	0	0	0	0	0	0	0	0	0	0	0	0	0	0	0	0	0.22	0	0
ENSG00000248456	RP11-553P9.3	0	0	0	0	0	0	0	0	0	0	0	0	0	0	0	0	0	0	0	0	0	0	0.49	0.17	0	0	0	0	0	0	0	0	0	0.06	0	0.39	0
ENSG00000248457	LINC02220	0	0	0	0	0	0	0	0	0	0	0	0	0	0	0	0	0	0	0	0	0	0	0	0	0	0	0	0	0	0	0	0	0	0	0	0	0
ENSG00000248458	RP4-598P13.1	0.56	1.1	0.22	0	0	0.45	0	0.15	0.37	0.54	0.42	0.15	0.41	0.29	1.22	0	2.3	0.39	0.06	0.6	3.23	0.62	2.84	0.8	0	0	0.12	0.03	0	0	0	0	0	0	0.59	0	0
ENSG00000248459	RP11-93K22.1	0	0	0	0	0	0	0	0	0	0	0	0	0	0	0	0	0	0	0	0	0	0.21	0	0	0	0	0	0	0	0	0	0	0	0	0	0	0
ENSG00000248461	LINC02119	0	0	0	0	0	0	0	0.15	0	0	0	0.02	0	0	0	0	0	0	0	0.02	0	0	0	0	0	0	0	0.01	0	0.05	0	0.02	0	6.34	0	0	0
ENSG00000248462	NENFP3	0	0	0	0	0	0	0	0	0	0	0	0	0	0	0	0	0	0	0	0	0	0	0	0	0	0	0	0	0	0	0	0	0	0	0	0	0
ENSG00000248464	FGF10-AS1	0	0	0	0	0	0	0	0	0	0	0.03	0.06	0	0	0	0.28	0	0	0.1	0.06	0.06	0	0.08	0.03	0	0.17	0	0	0	0	0	0	0	0	0	0	0
ENSG00000248466	RP11-640B6.1	0	0	0	0	0	0.18	0	0	0	0	0	0.11	0	0	0.13	0	0	0	0	0.11	0	0.18	0	0	0	0	0	0	0	0	0	0	0	0	0	0	0
ENSG00000248467	CTD-2161F6.1	0	0	0	0	0	0	0	0	0	0	0	0	0	0	0	0	0	0	0	0	0	0	0	0	0	0	0	0	0	0	0	0	0	0	0	0	0
ENSG00000248468	RP11-517B11.4	0	0	0.11	0	0	0	0	0.19	0	0.14	0.12	0.26	0.54	0.58	0	0	0	0.1	0	0	0.1	0.23	0.37	0.26	0	0.1	0	0.33	0.2	0	0	0.21	0.21	0.2	0	0.27	0
ENSG00000248469	RP11-826N14.2	0	0	0	0	0	0	0	0	0	0.27	0	0.05	0.15	0	0	0	0	0	0	0	0.03	0	0	0	0	0	0	1.5	0	0	0	0.03	0	0	0	0	0
ENSG00000248471	RP11-432M8.15	0	0	0	0	0	0	0	0	0	0	0	0	0	0	0	0	0	0	0	0	0	0	0	0	0	0	0	0	0	0	0	0	0	0	0	0	0
ENSG00000248472	DDX11L9	0	0	0	0	4.4	0	0	0	0.06	0.89	0.11	0	0.21	1	0.04	0	0.04	0.01	0.12	0	0.13	0.03	0.25	0.08	0.05	0.26	0.14	0	0.37	0	0	0	0.12	0.03	0.03	0.03	0
ENSG00000248473	LINC01962	0	0	0	0	0	0	0	0	0	0	0	0	0	0	0	0	0	0	0	0	0	0	0	0	0	0	0	0	0	0	0	0	0	0	0	0	0
ENSG00000248474	LINC02122	0	0	0	0	0	0	0	0	0	0	0	0	0	0	0	0	0	0	0	0	0	0	0	0	0	0	0	0	0	0	0	0	0	0	0	0	0
ENSG00000248475	RP11-479O16.1	0	9.85	0	0	6.69	0	0	0	1.33	0.4	0	0	0.25	0	0	0	0	0	0.42	0	0	0.16	0.34	6.94	0	0	0	10.03	0	0	0.15	0	0.17	0	0	0	0
ENSG00000248476	BACH1-IT1	1.03	0	0.2	0	0	0	0	1.04	0.14	0.08	0.36	0.79	0.64	0.79	0.57	0.32	0.82	1.08	0.67	1.51	0.66	0.48	1.25	0.7	0.05	0.06	0.32	0.05	0.64	0	0.19	0.31	0.18	0.24	0	0.16	0.17
ENSG00000248477	RP11-848G14.2	0.61	0	1.23	0	0	1.63	0.49	3.53	5.24	3.85	6.72	0	8.35	2.71	6.89	8.32	0.33	5.43	0	2.32	0	4.31	0.74	0	0.11	0.62	0.65	0	0.19	0.63	0	0.37	0.26	0.21	0.07	0.27	0.1
ENSG00000248478	RP11-3G20.2	0	0	0	0	0	0	0	0	0	0	0	0	0	0	0	0	0	0	0	0	0	0	0	0	0	0	0	0	0	0	0	0	0	0	0	0	0
ENSG00000248479	RP11-807H7.2	0	0	0	0	0	0	0	0	0	0	0	0	0	0	0	0	0	0	0	0	0	0.47	1.01	0	0	0.63	0.23	0.35	0.41	0	0	0.44	0	3.1	2.43	0	0
ENSG00000248480	RP11-313E19.1	0	0	0	0	0	0	0	0	0	0	0	0	0	0	0	0	0	0.22	0.07	0	0	0	0	0	0	0	0	0	0	0	0	0	0	0	0	0	0
ENSG00000248482	CTC-276P9.3	0	0	0	0	0	0	0	0	0	0	0	0	0	0	0	0	0	0	0	0	0.11	0	0	0	0	0	0	0	0	0	0	0	0	0	0	0	0
ENSG00000248483	POU5F2	0	0	0.14	0	0	0.39	0	0.04	0.34	0.3	0.32	0.72	0.87	0.53	0.26	0.87	0.23	0.21	0.43	0.25	0.19	0.21	0.17	0.75	0	0.01	0.03	0	0.01	0	0	0.01	0.01	0	0	0.01	0.01
ENSG00000248484	RP11-375B1.1	0	0	0	0	0	0	0	0	0	0	0	0	0	0	0	0	0	0	0	0	0	0	0	0	0	0	0	0	0	0	0	0	0	0	0	0	0
ENSG00000248485	PCP4L1	0.3	0	0	0	0	8.97	0	0	0.18	0.96	0.54	0.43	0.59	0.11	0.19	0	1.3	0.06	1.13	0	0.03	0.38	0.3	0.31	0	0.03	0	0	0	0.06	0	0	0	0	0.09	0.03	0.06
ENSG00000248486	LINC02149	0	0	0	0	0	0	0	0	0	0	0	0	0	0	0	0	0	0	0	0	0	0	0	0	0	0	0	0	0	0	0	0	0	0	0	0	0
ENSG00000248487	ABHD14A	11.49	1.39	22.32	5.16	9	16.71	23.76	19.52	9.01	12.54	7.53	9.25	35.23	1.23	10.01	3.15	4.57	8.76	5.32	5.07	9.51	7.88	8.59	10.44	19.07	11.52	7.5	30.7	7.31	12.82	9.57	16.43	6.09	8.35	16.88	8.28	15.37
ENSG00000248488	PGAM4P2	0	0	0	0	0	0	0	0	0	0	0	0.09	0	0	0	0	0	0	0	0	0	0	0.09	0	0	0	0	0	0	0	0	0	0	0	0	0	0
ENSG00000248489	LINC02062	0	0	0	0	0	0	0	0	0.33	0	0	0	0.25	0	0	0	0	0.14	0	0	0	0	0	0.17	0	0	0	0	0	0	0	0	0.28	0	0	0	0
ENSG00000248490	CTD-3007L5.1	0	0	0	0	0	0	0	0	0	0	0	0	0	0	0	0	0	0	0	0	0	0	0	0	0	0	0	0	0	0	0	0	0	0	0	0	0
ENSG00000248491	RP11-125O18.1	0	0	0	0	0	0	0	0	0	0	0	0.33	0.22	0	0	0	0	0	0	0.17	0	0.14	0.15	0	0	0	0	0	0	0	0	0	0	0	0	0	0
ENSG00000248492	ZFAT-AS1	0	0	0	0	0	0	0	0	0	0	0	0	0	0	0	0	0	0	0	0	0	0	0	0	0	0	0	0	0	0	0	0	0.06	0	0	0	0
ENSG00000248493	AC005351.1	0	0	0.07	0	0	0	0	0	0	0	0.15	0	0.34	0.36	0.1	1.88	0.43	0	0.1	0.36	0	0	0.08	0.74	0	0	0	0	0.06	0	0	0	0	0	0	0	0
ENSG00000248494	LNX1-AS2	0	0	0	0	0	0	0	0	0.11	0	0	0	0	0	0	0	0	0	0	0	0.35	0	0.64	0	0	0	0	0	0	0	0	0.09	0.36	0	0	0	0
ENSG00000248498	ASNSP1	0	0.15	0	0	0	0	0	0	0	0	0	0	0	0.08	0	0	0	0	0	0.03	0.09	0.08	0.06	0	0	0.02	0	0	0	0	0.02	0.25	0.14	0	0	0	0
ENSG00000248503	RP5-1000K24.2	0.25	0	0.19	0	0	0.74	0	0	1.87	0.49	0.57	1.39	0.66	0.68	0.58	0.26	1.42	0.91	0.73	0.33	0.72	2.17	2.57	0.67	2.21	0.08	0.07	0.19	0.18	0	0.24	0.24	0.1	0.15	0.29	0.35	0.13
ENSG00000248505	RP11-319E12.1	0	0	0	0	0	0	0	0	0	0	0	0	0	0.16	0	0	0	0	0	0	0	0	0	0	0	0	0	0	0	0	0	0	0	0	0	0	0
ENSG00000248506	RP11-93I21.2	0	0	0	0	0	0	0	0	0	0	0	0	0.06	0	0	0	0	0	0	0	0	0.04	0.04	0.08	0	0	0	0	0	0	0	0	0	0	0	0	0
ENSG00000248507	OR5H4P	0	0	0	0	0	0	0	0	0	0	0	0	0	0	0	0	0	0	0	0	0	0	0	0.07	0	0	0	0	0	0	0	0	0	0	0	0	0
ENSG00000248508	SRP14-AS1	0.49	2.03	5.93	3.74	11.61	6.11	0.89	3.82	4.36	1.06	2.65	4.55	11.73	4.51	2.26	2.45	1.19	4.08	1.46	0.81	6.9	5.12	4.92	10.59	1.71	5.89	3.73	2.37	0.92	1.67	0.84	0.53	2.51	2.27	2.01	0.33	0.97
ENSG00000248510	RP11-145G20.1	0	2.13	0	0	0	0	0	0	0.03	0	0.06	0.03	0	0.5	0	0	0	0	0.04	0	4.43	0	0.15	0.03	0	0.05	0.05	0.68	0.05	0	0.08	0.1	0.09	0.07	0.02	0.03	0.05
ENSG00000248511	RP11-9B6.1	0	0	0	0	0	0	0	0	0	0.14	0	0	0	0	0	0	0	0	0	0	0	0	0	0	0	0	0	0	0	0	0	0	0	0	0	0	0
ENSG00000248514	CTC-338M12.1	0	0	0	0	0	0	0	0.29	0	0.86	0	0.2	1.88	0	0.49	0	0	0	0	0	0.15	0	0	0	0	0.15	0	0	0	0	0	0	0	0	0.29	0	0
ENSG00000248515	RP11-608O21.1	0	0	0	0	0	0	0	0	0.26	0	0	0	0.29	0	0	0	0	0	0	0	0.16	3.09	0.2	0	0	0.05	0	0	0	0	0	0	0	0	0	0	0
ENSG00000248516	RP11-265O12.1	0	0	0	0	0	0	0	0	0	0	0	0	0	0	0	0	0.04	0	0.05	0	0	0	0.04	0	0	0	0	0	0.06	0	0	0	0	0	0	0	0
ENSG00000248517	RP11-386B13.4	0	0	0	0	0	0	0	0	0	0	0.19	0	0	0	0	0	0	0	0	0	0	0	0	0	0	0	0	0	0	0	0	0	0	0	0	0	0
ENSG00000248518	RP11-231C18.2	0	0	0	0	0	0	0	0	0	0	0	0	0	0	0	0	0	0	0	0	0	0	0	0	0	0	0	0	0	0	0	0	0	0	0	0	0
ENSG00000248521	RP11-174F8.1	0	0	0	0	0	0	0	0	0	0	0	0	0.08	0	0.15	0	0	0.14	0	0.07	0	0	0	0	0	0	0	0	0	0	0	0	0	0	0	0	0
ENSG00000248522	SBF1P1	0	0	0	0	0	0	0	0	0	0.28	0.01	0.09	0.02	0.04	0	0.05	0	0	0.04	0	0	0.02	0	0.03	0	0	0.01	0	0	0	0	0	0	0	0	0.02	0
ENSG00000248525	CTD-2001E22.1	0	0	0	0	0	0	0	0	0	0	0	0	0	0	0	0	0	0	0	0	0	0	0	0	0	0	0	0	0	0	0	0	0	0	0	0	0
ENSG00000248527	MTATP6P1	1620.79	1554.58	428.47	1177.94	722.43	4125.35	542.69	513.21	1586.82	2812.68	1044.87	832.78	1416.78	1531.82	715.68	2493.75	945.16	1279.15	1369.76	1426.56	1773.06	1617.71	1379.91	3697.46	524.52	369.19	356.13	631.86	366.31	338.65	293.6	434.97	510.12	148.48	443.04	312.83	302.86
ENSG00000248528	LINC02058	0	0	0	0	0	0	0	0	0	0	0	0	0	0	0.12	0	0	0	0	0	0	0	0	0	0	0	0	0	0	0	0	0	0	0	0	0	0
ENSG00000248529	RP11-2O17.2	0	0	0	0	0	0	0	0	0	0	0	0	0	0	0	0	0	0	0	0	0	0	0	0	0	0	0	0	0	0	0	0	0	0	0	0	0
ENSG00000248530	BCL2L12P1	0	0	0	0	0	0	0	0	0	0.09	0	0	0	0	0	0	0	0	0	0	0	0	0	0	0	0	0	0.06	0.07	0	0.15	0	0	0	0	0	0
ENSG00000248531	NDUFA5P12	0	0	0	0	0	0	0	0	0	0	0	0	0	0	0	0	0	0	0	0	0	0	0	0	0	0	0	0	0	0	0	0	0	0	0	0	0
ENSG00000248532	RP11-241F15.5	0	0	0	0	0	0	0	0	0	0	0	0	0	0	0	0	0	0	0	0	0	0	0	0	0	0	0	0	0	0	0	0	0	0	0	0	0
ENSG00000248533	CTD-2130F23.1	0	0	0	0	0	0	0	0	0	0	0	0	0	0	0	0	0	0	0	0	0	0	0	0	0	0	0	0	0	0	0	0	0	0	0	0	0
ENSG00000248537	CTD-2201E9.4	0	0	3.05	0	0	0	0	0	0	0	0	0	0	0	0	0	0	0	0	0.54	0	0	0	0	0	0	0	0	0	0	0	0	0	0	0	0	0
ENSG00000248538	RP11-10A14.5	2.18	0	0	0	0	0	0	0	1.2	0	0	0.14	0.37	0	0.17	0	0.62	0.1	0	0	2.38	0	0	0.29	0	0	0	0.7	0.2	2.25	4.8	0.08	0	0.37	1.5	0	0
ENSG00000248539	LINC02117	0	0	0	0	0	0	0	0	0	0	0	0	0	0	0	0	0	0	0	0	0	0	0	0	0	0	0	0	0	0	0	0	0	0	0	0	0
ENSG00000248540	RP11-247C2.2	0.15	0	0.29	6.21	0	0.15	0	0.22	0.02	4.59	6.27	0.02	0.03	0	0.25	0.07	0.06	0	0.18	0.02	0	0	0.22	0.07	0	0	0.02	0	0.39	0	0	0	0	0	0	0.03	0
ENSG00000248542	RP11-432M8.16	0	0	0	0	0	0	0	0	0	0	0	0	0	0	0	0	0	0	0	0	0	0	0	0	0	0	0	0	0	0	0	0	0	0	0	0	0
ENSG00000248543	NPM1P41	0	0	0	0	0	0	0	0	0	0	0.07	0	0	0.11	0	0	0	0	0	0	0	0	0	0	0	0	0	0	0	0	0	0	0	0	0	0	0
ENSG00000248544	CTB-47B11.3	0.33	0	0.14	0.59	0	0.7	0	0.04	0.73	0.23	0.61	2.91	0.45	0.43	0.56	1.48	0.06	0.26	0.33	0.62	0.51	0.07	0.18	0.68	0.4	0	0.21	0.02	0.04	0	0	0.22	0.1	0.25	0.11	0	0
ENSG00000248545	RP11-302F12.3	0	0	0	0	0	0	0	0	0	0	0	0	0	0	0	0	0	0	0	0	0	0	0	0	0	0	0	0	0	0	0	0	0	0	0	0	0
ENSG00000248546	ANP32C	0	0	0	0	0	0	0	0	0	0.31	0.09	0	0	0	0	0	0	0	0	0.1	0	0	0	0	0	0	0	0.06	0	0	0	0	0	0	0	0	0
ENSG00000248547	RP11-468N14.6	0	0	0	0	0	0	0	0	0	0	0	0	0	0	0	0	0	0	0	0	0	0	0	0	0	0	0	0	0	0	0	0	0	0	0	0	0
ENSG00000248548	MTND4P8	0	0.3	0	0	0	0	0	0	0	0	0	0	0	0	0	0	0	0	0	0	0	0	0.08	0	0	0	0	0	0	0	0	0	0	0	0	0	0
ENSG00000248550	OTX2-AS1	0	0	0	0	0	0.06	0	0	0	0.07	0	0.02	0	0.06	0	0	0	0	0.15	0	0	0.02	0.02	0.02	0	0	0.02	0	0	0	0	0	0	0	0	0	0
ENSG00000248551	RP11-287F9.2	0	0	0	0	0	0	0	0	0	0	0.06	0	0	0	0	0	0	0	0	0	0	0	0.45	0	0	0	0	0.22	0	0	0	0	0	0	0	0	0
ENSG00000248552	RP11-138A23.1	0	0	0	0	0	0	0	0	0	0	0	0	0	0	0	0	0	0	0	0	0	0	1.07	0	0	0	0	0	0	0	0	0	0	0	0	0	0
ENSG00000248553	OR52H2P	0	0	0	0	0	0	0	0	0	0	0	0	0	0.1	0	0.14	0	0.05	0.08	0	0	0	0	0	0	0	0	0	0	0	0	0	0	0	0	0	0
ENSG00000248554	RP11-159F24.6	1.75	0	0	0	0	1.31	0	0.19	0.12	1.45	0.12	0.13	0.36	0	0	0	0	0.2	0	0	0.5	0.12	0.12	0	0	0	0.22	0	0	0	0	0	0	0.1	0	0	0
ENSG00000248555	LINC01339	0	0	0	0	0	0	0	0	0	0	0	0	0	0	0	0	0	0	0	0	0	0	0	0	0	0	0	0	0	0	0	0	0	0	0	0	0
ENSG00000248557	RP11-390G14.1	0.42	0	0	0	0	1.05	0	0.55	0.55	0.33	0.41	0.91	1.25	1.11	0.19	0.95	0.8	0.69	0.38	0.64	1.03	0.4	1.84	0	0	0.23	0.13	0	0.23	0	0	0.24	0	0	0	0.52	0
ENSG00000248559	RP11-215P8.3	0	0	0.39	0	0	0.45	0	0	0.14	1.02	0	0	0.64	0.23	0	0.33	0	0.24	0.59	0.16	0.23	0.27	1.01	0	0.65	0.35	0.52	0.2	0.46	0	0.26	0.12	0.37	0	0.23	0.21	0.56
ENSG00000248560	CTB-14A14.2	0	0	0	1.1	0	0	0	0	0	0	0	0	0	0.05	0	0	0	0	0	0	0	0	0	0	0	0	0	0	0	0.03	0	0	0.05	0.16	0	0	0
ENSG00000248564	RP11-478C6.2	0	3.57	0.73	0	0	0	0	0	0.16	0.57	0	0.52	0.24	0	0	0	0.18	0.39	0	0.36	0.26	0.15	0.32	0	0.49	0.13	0	0	0.13	0	0	0	0	0.14	0	0.12	0.13
ENSG00000248565	TECRP2	0	0	0	0	0	0	0	0	0	0	0.06	0	0.09	0	0.08	0	0.07	0.05	0	0	0	0.12	0	0	0	0	0	0	0	0	0	0	0	0	0	0	0
ENSG00000248567	RP11-545L5.1	0	0	0	0	0	0	0	0	0	0	0	0	0	0	0	0	0	0	0	0	0	0	0	0	0	0	0	0	0	0	0	0	0	0	0	0	0
ENSG00000248568	KRT8P48	0	0	0	0	1.1	0	0	0	0.13	0.15	0.04	0	0	0.13	0.06	0.29	0.05	0	0.06	0.1	0.14	0.08	0	0.09	0	0.14	0	0.09	0	0	0	0	0	0	0	0	0
ENSG00000248569	CTC-512J14.5	0.05	0.1	0.43	0	0.06	0	0	0	0.19	0.39	0.13	0	0	0.1	0	0	0.15	0.22	0.09	0.15	0.06	0	0.07	0	0.1	0.11	0.18	0.22	0.37	0.17	0.24	0.44	0.4	0.26	0.21	0.2	0.1
ENSG00000248571	RP11-768B22.2	0	0	0	0	0	0.08	0	0	0	0.07	0.04	0.93	0	0.12	0.11	0	0.14	0.15	0.03	0.1	0.08	0.08	0.02	0.07	0.12	0	0	0.01	0	0	0	0	0	0	0	0	0
ENSG00000248572	EGFLAM-AS2	0	0	0	0	0	0	0	0	0	0.42	0	0	0	0	0	0	0	0.14	0	0	0	0	0.18	0	0	0	0	0	0	0	0	0	0	0	0	0	0
ENSG00000248573	PRYP6	0	0	0	0	0	0	0	0	0	0	0	0	0	0	0	0	0	0	0	0	0	0	0	0	0	0	0	0	0	0	0	0	0	0	0	0	0
ENSG00000248574	ADAM20P2	0	0	0	0	0	0	0	0	0	0	0	0	0	0	0	0	0	0	0	0	0	0	0	0	0	0	0	0	0	0	0	0	0	0	0	0	0
ENSG00000248576	RP11-834C11.8	0	0	0	0	0	0	0	0	0	0	0	0	0	0	0	0	0	0	0	0.26	0	0	0.23	0	0	0	0	0	0	0	0	0	0	0	0	0	0
ENSG00000248577	RP11-122C5.2	0	0	0	0	0	0	0	0	0.12	0	0	0	0	0	0	0	0	0	0	0.14	0	0	0	0	0	0	0	0	0	0	0	0	0	0	0	0	0
ENSG00000248578	NPM1P21	0	0	0	0	0	0	0	0	0	0.09	0	0	0	0.12	0.11	0	0.09	0.07	0	0	0	0	0	0	0.06	0.19	0.22	0	0	0	0	0	0	0	0.13	0	0.06
ENSG00000248583	RP11-241F15.1	0	0	0	0	0	0.12	0	0	0	0.23	0.09	0.52	0.29	0	0.59	0	0.88	0.18	0.53	0.26	0.57	2.05	0.34	1.43	0	0.08	0	0.2	0	0.26	0	0	0.08	0	0.08	0	0
ENSG00000248585	RP11-90P5.1	0	0	0	0	0	0	0	0	0.08	0.18	0	0.08	0	0.12	0	0	0.09	0.13	0	0.18	0.06	0	0	0.41	0	0	0	0.05	0	0	0	0	0	0.06	0	0	0
ENSG00000248586	CTD-2516K3.3	0	0	0	0	0	0	0	0	0	0	0	0	0	0	0	0	0	0	0	0	0.02	0	0	0	0	0	0	0	0	0	0	0	0	0	0	0	0
ENSG00000248587	GDNF-AS1	1.15	0	1.31	13.6	0	0	0	0.68	0.54	0.14	4.43	0.14	0.04	0.75	0.32	1.1	0.14	1.51	0.3	2.11	0.16	0.39	1.39	0.08	0.67	0.01	0.96	0.13	0.04	0.05	0.03	1.65	1.24	0.17	0.13	0.07	0
ENSG00000248588	CTC-458G6.4	0	0	0	0	0	0	0	0	0	0	0	0	0	0	0	0	0	0	0	0	0	0	0	0	0	0	0	0	0	0	0	0	0	0	0	0	0
ENSG00000248590	GLDCP1	0	0	0.12	0	0	0.05	0	0.01	0	0	0.02	0	0	0	0.02	0	0	0.03	0	0	0.19	0	0	0	0	0	0	0	0	0	0	0	0	0	0	0	0
ENSG00000248591	CTD-2351A8.1	0	0	0	0	0	0	0	0	0	0	0	0	0	0	0	0	0	0	0	0	0	0	0	0	0	0	0	0	0	0	0	0	0	0	0	0	0
ENSG00000248592	TMEM110-MUSTN1	3.85	1.58	4.8	9.23	0.98	1.92	0	3.75	2.58	2.4	4.28	6.59	4.86	1.75	3.1	3.74	2.72	4.63	7.19	2.83	2.27	2.93	4.81	2.36	2.64	1.37	3.12	1.75	4.43	1.71	1.98	3.45	2.65	1.03	0.6	2	4.52
ENSG00000248593	DSTNP2	9.4	6.45	3.64	17.26	0.7	7.82	5.59	5.45	9.71	20.95	10.41	5.56	15.33	12.3	9.33	13.04	5.34	7.69	5.48	8.95	5.99	5.29	16.52	7.23	11.56	16.38	7.55	7.07	6.21	6.95	8.53	3.4	14.29	9.34	3.39	10.14	4.74
ENSG00000248596	RP11-844P9.5	0.01	0	0	0	0	0.11	0	0	0.57	3.08	0	0.1	0.02	0.36	0	0	0.27	0	0	1.39	0.14	0	1.1	0.43	0	1.27	0.09	6.17	0.87	0.05	0.05	2.72	0.03	0.05	0.26	0.54	0.08
ENSG00000248597	RP11-259O2.2	0	0	0	0	0	0	0	0	0	0	0	0	0	0.5	0	0	0	0	0	0	0	0	0	0	0	0	0	0	0	0	0	0	0	0	0	0	0
ENSG00000248599	FLJ42969	0	0	0	0	0	0	0	0	0	0	0	0.14	0.04	0	0	0	0	0	0	0	0.15	0	0	0	0	0.2	0.05	0.02	0	0.14	0.05	0.04	0.11	0	0.18	0	0.02
ENSG00000248600	CTD-2308B18.4	0	0	0	0	0	0	0	0	0	0	0.11	0	0	0	0	0	0	0	0	0	0	0	0	0	0	0	0	0	0	0	0	0	0	0	0	0	0
ENSG00000248601	RP11-310I9.1	0	0	0	0	0	0	0	0	0	0	0	0	0	0	0	0	0	0	0	0	0	0	0	0	0	0	0	0	0	0	0	0	0	0	0	0	0
ENSG00000248605	CTD-2306M5.1	0	0	0.95	0	0	0	0	0	0	0	0.1	0	0	0	0.69	0	0	0	0	0	0	0	0	0	0	0.4	0	0	0	0	0	0	0	0	0	0	0
ENSG00000248607	RP11-158I23.1	0	0	0	0	0	0	0	0	0	0	0	0.28	0	0	0	0	0	0	0	0	0	0	0	0	0	0	0	0	0	0	0	0	0	0	0	0	0
ENSG00000248608	RP11-206P5.2	0	0	0	0	0	0.7	0	0	0	0	0	0	0.13	0	0	0	0	0	0	0	0	0	0	0.03	0	0	0	0	0	0	0	0	0	0	0.07	0	0
ENSG00000248610	HSPA8P4	0	0	0	0	0	0	0	0	0.13	0.03	0.1	0.03	0.08	0.08	0	0	0.06	0.02	0.2	0.06	0.15	0.27	0.31	0	0.12	0.39	0.14	0	0.18	0	0	0.06	0.19	0.2	0.02	0.08	0.18
ENSG00000248611	RP11-158C21.3	0	0	0	0	0	0	0	0	0	0	0	0	0	0	0	0	0	0	0	0	0	0	0.08	0	0	0	0	0	0	0	0	0	0	0	0	0	0
ENSG00000248613	RP11-468N14.7	0	0	0	0	0	0	0	0	0	0	0	0	0	0	0	0	0	0	0	0	0	0	0	0.67	0	0	0	0	0	0	0	0	0	0	0	0	0
ENSG00000248616	CTB-1I21.2	0	0	0	0	0	0	0	0	0	0	0	0	0	0	0	0	0	0	0.23	0	0	0	0	0	0	0	0	0	0	0	0	0	0	0	0	0	0
ENSG00000248618	ENPP7P3	0	0	0	0	0	0	0	0	0	0	0	0	0	0	0	0	0	0	0	0	0	0.8	0	0	0	0	0	0	0	0	0	0	0	0	0	0	0
ENSG00000248621	RP11-5K16.3	0	0	0	0	0	0	0	0	0	0	0	0	0	0	0	0	0	0	0	0	0	0	0	0	0	0	0	0	0	0	0	0	0	0	0	0	0
ENSG00000248624	RP11-5N11.2	0	0	0	0	0	0	0	0	0	0	0	0	0	0	0	0	0	0	0	0	0	0	0	0	0	0	0	0	0	0	0	0	0	0	0	0	0
ENSG00000248625	RP11-205M3.1	0	0	0	0	0	0	0	0	0	0	0	0	0	0.14	0	0	0	0	0	0	0	0	0	0	0	0	0	0	0	0	0	0	0	0	0	0	0
ENSG00000248626	GAPDHP40	0	0	0.05	0.05	0	0	0	0	0	0.06	0	0	0.25	0	0	0	0	0.05	0	0.06	0	0	0	0	0	0	0	0	0.04	0	0	0	0	0	0.04	0	0
ENSG00000248627	RP11-428L21.1	0	0	0	0	0	0	0	0	0	0	0	0	0	0	0	0	0	0	0	0	0	0	0	0	0	0	0	0	0	0	0	0	0	0	0	0	0
ENSG00000248629	RP11-154F14.2	0	0	0	0	0	0	0	0	0	0	0.59	0.67	1.86	1.96	0.9	0	0	0.49	0	0	0	0	1.83	0	0	0	0	0	0	0	0	0	0	0	0	0	0
ENSG00000248632	RP11-366M4.11	1.59	0.86	0.76	0	0	0	1.08	0.5	0.31	0.33	0.31	1.88	4.3	0.62	1.01	0.64	4.92	1.47	1.1	1.26	2.78	0.39	0.96	1.25	3.01	3.35	0.1	5.34	0	2.15	0	0	0	0.22	0.1	0	0
ENSG00000248633	WRBP1	0	0	0	0	0	0	0	0	0	0	0	0	0	0	0	0	0	0	0	0	0	0.32	0	0	0	0	0	0	0	0	0	0	0	0	0	0	0
ENSG00000248634	CTC-573M9.1	0	0	0	0	0	0	0	0	0	0	0	0	0	0	0.24	0	0	0	0	0	0	0.17	0	0	0	0	0	0	0	0	0	0	0	0	0	0	0
ENSG00000248635	RP11-1267H10.4	0	0	0	0	0	0	0	0	0	0	0	0	0	0	0	0	0	0	0	0	0	0	0	0.09	0	0	0	0	0	0	0	0	0	0	0	0	0
ENSG00000248636	RP11-768F21.1	0	1.73	2.5	0	0	3.6	0	0.87	1.22	1.43	1.33	0.5	6.82	1.24	0.12	0.36	0.18	0.45	0.37	0.63	0.2	1.97	2.63	0.66	0.62	0.29	0	1.5	0.25	0	0	0	0.13	0.71	0	0.12	0
ENSG00000248637	RP11-485C11.1	0	0	0	0	0	0	0	0	0	0	0	0	0	0	0	0	0	0.29	0	0	0	0	0	0	0	0	0	0	0	0	0	0	0	0	0	0	0
ENSG00000248639	RP11-642E20.2	0	0	0	0	0	0	0	0	0	0	0	0	0	0	0	0	0	0	0	0	0	0	0	0	0	0	0	0	0	0	0	0	0	0	0	0	0
ENSG00000248640	HNRNPA1P56	0	0	0	0	0	0	0	0	0	0	0	0	0	0	0	0	0	0	0	0	0	0	0	0	0	0	0	0	0	0	0	0	0	0	0	0	0
ENSG00000248641	HMGA1P2	0.84	0	0	0	0.91	0.22	0	2.93	0	0.9	0.36	2.01	1.66	0	1.05	4.25	0.43	2.97	0.51	2.03	0.89	0.35	2.21	0	0.57	0.95	0.69	0.8	1.23	2	1.7	0.34	0.96	0.34	0.91	1.13	1.18
ENSG00000248642	OR10J2P	0	0	0	0	0	0	0	0	0	0	0	0	0	0	0	0	0	0	0	0	0	0	0	0	0	0	0	0	0	0.1	0	0	0	0	0	0	0
ENSG00000248643	RBM14-RBM4	3.99	0.56	4.69	0	0.07	1.12	7.54	1.88	1.25	3.58	2.47	5	6.05	5.57	4.24	2.88	5.01	2.69	0.73	3.51	2.99	2.56	3.64	0.58	8.3	1.37	5.57	9.58	5.38	5	2.89	10.26	6.76	7.46	1.77	14.82	12.82
ENSG00000248645	RP11-366M4.6	0	0	0	0	0	0	0	0	0	0	0	0	0	0	0	0	0	0	0	0	0	0	0	0	0	0.03	0.03	0	0	0	0	0	0	0	0	0	0
ENSG00000248646	RP11-567N4.2	0	0	0	0	0	0	0	0	0	0	0	0	0	0	0	0	0	0	0	0	0	0	0	0	0	0	0	0	0	0	0	0	0	0	0	0	0
ENSG00000248647	RP11-331K21.1	0	0	0	0	0	0	0	0	0	0	0	0	0.31	0	0.29	0	0	0	0	0	0	0.2	0.25	0.22	0	0	0.19	1.07	0	0.18	0	0	0.21	0	0	0	0
ENSG00000248648	RP11-485M7.1	0	0	0	0	0	0	0	0	0	0	0	0.86	0	1.24	0	0	1.86	1.24	0	2.5	1.23	0	0	1.56	0	0	1.59	1.22	0	0	0.76	0	0	0	0	0	0
ENSG00000248651	GCSHP1	0	0	0	0	0	0	0	0	0	0	0	0	0	0	0	0	0	0	0	0	0	0	0.16	0	0	0	0	0	0	0	0	0	0	0	0	0	0
ENSG00000248652	RP11-101B14.4	0	0	0	0	0	0	0	0	0	0	0	0	0	0	0	0	0	0	0	0	0	0	0	0	0	0	0	0	0	0	0	0	0	0	0	0	0
ENSG00000248654	MTCO3P44	0	0	0	0	0	0	0	0	0	0.16	0	0.15	0.6	0	0	0	0	0	0	0	0	0.13	0.14	0	0	0	0	0	0	0	0	0	0	0	0	0	0
ENSG00000248656	RP11-255I10.2	0	0	0	0	0	0	0	0	0	0	0	0	0	0	0	0	0	0	0	0	0	0	0	0	0	0	0	0	0	0	0	0	0	0	0	0	0
ENSG00000248659	RP11-263I1.1	0	0	0	0	0	0	0	0	0	0.4	0	0	0	0	0	0	0	0	0	0	0	0	0.17	0	0	0	0	0	0	0	0	0	0	0	0	0	0
ENSG00000248660	SRIP1	0	0	0	0	0	0	0	0	0	0	0	0	0	0	0	0	0	0	0	0	0	0	0	0	0	0	0	0	0	0	0	0	0	0	0	0	0
ENSG00000248663	LINC00992	2.05	0	1.09	0	0	1.1	0	0	0	2.57	0.21	0.47	3.4	1.2	0	0	2.11	0	0	0.13	0.09	0.21	0.55	0.12	0	0	0	0.15	0	0	0	0	0	0	0	0.08	0.43
ENSG00000248664	CTC-498J12.3	0	0	0	0	0	0.42	0	0	0	0.07	0.06	0.14	0	0.2	0.08	0	0	0	0	0.15	0.16	0.12	0.33	0.13	0.09	0	0	0.09	0.15	0	0	0.05	0.05	0	0	0	0.05
ENSG00000248667	CTD-2331D11.2	0	0	0	0	0	0	0	0	0	0	0	0	0	0	0	0	0.48	0	0	0	0	0.2	0	0	0	0	0	0	0	0	0	0	0	0	0	0	0
ENSG00000248668	OXCT1-AS1	0	0	0	0	0	0	0	0.42	1.43	0.6	0.54	0.16	0.64	0.04	0.08	0	0.44	0.14	0.11	0.14	0.05	1.39	0.58	0.56	0.87	0.5	0.45	1.01	0.87	0.05	0.03	0.67	1.06	0.73	1.84	0.17	0.28
ENSG00000248669	RP11-489M13.2	0	0	0	0	0	0	0	0	0	0	0	0	0	0	0	0	0	0	0	0	0	0	0	0	0	0	0	0	0	0	0	0	0	0	0	0	0
ENSG00000248671	ALG1L9P	0.28	0	0	0	0	0.66	0	0.03	0.61	0.3	0.09	0.39	0.49	0.05	0.23	0.29	0.05	0	0.04	0.12	0.07	0.04	0.25	0.75	0	0	0.16	0.02	0.02	0.3	0	0.11	0.05	0.16	0.14	0.22	0.02
ENSG00000248672	LY75-CD302	0	0	0	0	0	0	0.07	0	0	0	0.07	0.15	0.03	0	0.02	0.03	0.04	0.06	0	0.11	0.1	0.25	0	0.03	0	0	0.45	0	0	0	0.21	0	0	0	0.01	0	0
ENSG00000248673	LINC01331	0	0	0	0	0	0	0	0	0	0	0	0	0	0	0	0	0	0	0	0	0	0	0	0	0	0	0	0	0	0	0	0	0	0	0	0	0
ENSG00000248674	RBBP4P6	0	0	0	0	0	0	0	0	0	0	0	0	0	0	0	0	0	0	0	0	0	0	0	0	0	0	0	0	0	0	0	0	0	0	0	0	0
ENSG00000248676	RP11-766F14.1	0	0	0	0	0	0	0	0	0	0	0	0	0	0	0	0	0	0	0	0	0	0	0	0	0	0	0	1.24	0	0	0	0	0	0	0	0	0
ENSG00000248677	LINC02102	0	0	0	0	0	0	0	0	0.11	0.02	0.08	0.11	0.14	0.06	0.07	0.03	0.03	0	0.07	0.43	0.29	0.16	0.23	0.06	0	0	0.07	0	0.15	0	0.02	0.01	0	0	0.04	0	0
ENSG00000248682	ARHGAP22-IT1	0	0	0	0	0	0	0	0	0	0	0	0.19	0	0	0	0	0	0.7	0	0.19	0.14	0	0.17	0	0	0	0	0	0	0	0	0	0	0	0	0	0
ENSG00000248684	BIN2P2	0	0	0	0	0	0	0	0	0	0	0	0	0	0	0	0	0	0	0	0	0	0	0	0	0	0	0	0	0	0	0	0	0	0	0	0	0
ENSG00000248685	RP11-548L20.1	0	0	0	0	0	0	0	0	0	1.73	0	0	0	0	0	0	0	0	0	0	0	0	0	0	0	0	0	1.45	0	0	0	0	0.11	0	0	0	0
ENSG00000248686	RP11-557J10.5	0	0	0	0	0	0	0	0	0	0	0	0	0	0	0	0	0	0	0	0	0	0	0	0	0	0	0	0	0	0	0	0	0	0	0	0	0
ENSG00000248687	RP11-42L13.2	0	0	0	0	0	0	0	0	0	0	0	0	0	0	0	0	0	0	0	0	0	0	0	0	0	0	0	0	0	0	0	0	0	0	0	0	0
ENSG00000248690	HAS2-AS1	11.29	3.29	1.98	7.25	8.65	1.6	0	3.16	58.21	4.09	3.74	1.98	0.54	15.02	22.08	19.96	6.77	8.45	45.17	9.66	4.39	31.2	10.35	0.75	55.64	11.87	3.99	0.32	13.25	0.32	1.3	17.9	0.51	0.81	2.26	0.53	1.06
ENSG00000248692	ADGRL3-AS1	0	0	0	0	0	0	0	0	0	0	0	0	0	0	0	0	0	0	0	0	0	0	0	0	0	0	0	0	0	0	0	0	0	0	0	0	0
ENSG00000248693	LINC02100	0	0	0	0	0	0	0	0	0	0	0	0.97	0	0	1.32	0	1.05	0	0	1.87	0.7	1.67	0	0	0	0	0	0	0	0	1.74	0	0	0	0	0	0
ENSG00000248694	RP11-18D7.2	0	0	0	0	0	0	0	0	0	0	0	0	0	0	0	0	0	0	0	0	0.15	0	0	0	0	0	0	0	0	0	0	0	0	0	0	0	0
ENSG00000248696	AC011406.2	0	0	0	0	0	0	0	0	0.27	0	1.06	0.3	0	0	0.38	0	0	0	0	0.61	0	0.52	0.55	0	0	0	0	0	0.67	0	0	0	0	0	0	0.41	0
ENSG00000248697	TOX4P1	0	0	0	0	0	0.22	0	0	0	0	0	0	0	0.04	0	0.06	0	0	0.14	0.03	0.04	0.03	0.11	0.06	0	0	0.02	0	0	0	0	0	0.02	0	0	0	0
ENSG00000248698	LINC01085	0	0	0	0.31	0	0	0	2.17	0.71	0	0.54	0.03	0	0.14	0.06	0.27	0.05	0.81	0.06	0	0	1.16	0.1	0	5.14	1.03	12.53	1.89	0.15	0	0	7.45	1.83	0.09	2.04	0.05	2.26
ENSG00000248699	CTD-2313D3.1	0	0	0	0	0	0	0	0	0	0	0	0	0	0	0	0	0	0	0	0	0	0	0	0	0	0	0	0	0	0	0	0	0	0	0	0	0
ENSG00000248701	CTC-493L21.2	0	0	0	0	0	0	0	0	0	0	0	0	0	0	0	0	0	0	0	0	0	0	0	0	0	0	0	0	0	0	0	0	0	0	0	0	0
ENSG00000248702	RP11-294J22.5	0	0	0	0	0	0	0	0	0	0	0	0	0	0	0	0	0	0	0	0	0	0	0	0	0	0	0	0	0	0	0	0	0	0	0	0	0
ENSG00000248703	RP11-495K9.3	0	0	0	0	0	0.28	0	0	0	0.09	0	0.04	0	0	0	0	0	0	0	0	0	0	0.08	0.04	0	0	0	0	0	0	0	0	0	0	0	0	0
ENSG00000248704	MTND4P2	0	0	0	0	0	0	0	0	0	0.72	0	0	0	0	0	0.1	0	0	0	0	0	0	0	0.05	0	0	0	0	0	0	0	0	0	0	0	0	0
ENSG00000248705	AC114812.10	0	0	0	0	0	0	0	0	0	0	0	0	0	0.13	0	0	0	0	0	0	0	0	0	0.17	0	0	0	0	0	0	0	0	0	0	0	0	0
ENSG00000248708	LINC02144	0	0	0	0	0	0	0	0	0	0	0	0.38	0	0	0	0	0.13	0	0	0	0	0	0	0	0	0	0	0	0	0	0	0	0	0	0	0	0
ENSG00000248709	CTC-505O3.2	0	0	0	0	0	0	0	0	0	0	0	0	0	0.16	0	0	0	0	0	0	0	0	0	0	0	0	0	0	0	0	0	0	0	0	0	0	0
ENSG00000248710	RP11-432B6.3	0	0	0	0	0	0	0	0.3	0.19	0	0.09	0	0.22	0.12	0.06	0.07	0.08	0.13	0.04	0	0.38	0.12	0.19	0.25	0	0	0.14	0.13	0	0.13	0.02	0.05	0	0	0	0	0
ENSG00000248711	THUMPD3P1	0	0	0.26	0	0	0	0	0	0.03	0.04	0.03	0	0	0	0.09	0	0.04	0	0.04	0.08	0.03	0.13	0.25	0.11	0	0	0	0	0	0	0	0	0	0	0	0	0
ENSG00000248712	CCDC153	0.8	0.43	1.99	0	0	4.73	0	0.4	0.63	0.93	0.93	0.84	2.36	1.68	1.22	1.32	0.7	0.32	0.78	2.49	0.84	0.44	0.57	4.31	0.06	0.34	0.29	2.25	0.06	2.16	1.01	0.89	0.5	0.21	0.36	0.24	0.19
ENSG00000248713	RP11-766F14.2	0.01	0	0.83	1.47	0	0.07	0.71	0.88	0	0.21	0.01	0.1	0	0	0	0.02	0.06	0.03	7.56	0.02	0.03	0.18	0.59	0	0	0	0.16	0.02	0	0.01	0.05	0.08	0.1	0.11	0	0.01	0
ENSG00000248714	RP11-1079K10.3	1.31	0	0.6	0	0	0	0	0.45	0	0.16	0	2.1	0.79	0	0	0.3	0.13	0	0	0	0.56	0.13	0.13	0	0	0.11	0	1.4	0	0.24	0	0.19	0.48	0.11	0.36	1.26	0
ENSG00000248715	RP11-758B24.1	0	0	0	0	0	0	0	0	0	0	2.72	0	0	0	0	0	0	0	0	0	0	0	0	0	0	0	0	0	0	0	0	0	0	0	0	0	0
ENSG00000248716	RP11-362M19.1	0	0	0	0	0	0	0	0	0	0	0	0.59	0	0	0	0	0	0	0	0	0	0	0	0	0	0	0	0	0	0	0	0	0	0	0	0	0
ENSG00000248717	RP11-451H23.3	0	0	0	0	0	0	0	0	0	0.06	0	0	0	0	0	0	0	0	0.07	0	0.04	0	0	0	0	0	0	0	0	0	0	0	0	0	0	0	0
ENSG00000248719	RP11-377G16.2	0	0	0	0	0	0	0	0	0.25	0	0	0.14	0	0	0.5	0	0.43	0.72	0	0.29	0.1	0	0.25	0.13	1.13	0.91	0.11	0	0.2	0	0	0	0	0.21	0	0	0
ENSG00000248720	RFPL4AP5	0	0	0	0	0	0	0	0	0	0	0	0	0	0	0	0	0	0	0	0	0	0	0	0	0	0	0	0	0	0	0	0	0	0	0	0	0
ENSG00000248722	AK3P4	0	0	0	0	0	0	0	0	0	0	0	0	0	0	0	0	0	0	0	0	0	0	0	0	0	0	0	0	0	0	0	0	0	0	0	0	0
ENSG00000248724	NPHP3-AS1	0	0.21	0	0	0	0	0	0.03	0.02	0.02	0.02	0	0.25	0	0.02	0	0.02	0.04	0.13	0.04	0.18	0.1	0.13	0	0	0	0.02	0	0.01	0	0.01	0.07	0.01	0.07	0.01	0.02	0
ENSG00000248725	RP11-218C23.1	0	0	0	0	0	0	0	0	0	0	0	0	0	0	0	0	0	0	0	0	0	0	0	0	0	0	0	0	0	0	0	0	0	0	0	0	0
ENSG00000248727	LINC01948	0	0	0	0	0	0	0	0	0.1	0	0	0	2.89	0	0	0	0.23	0	0	0	0	0	0.3	0.76	0	0.24	0.11	0	0	0	0	0	0.08	0	0	0	0
ENSG00000248729	MTCO1P30	0	0	0	0	0	0	0	0	0.24	0.28	0.12	0.13	0.53	0	0	0	0.14	0	0	0	0.1	0.11	0	0.13	0	0	0	0.08	0	0	0.11	0	0	0.1	0	0.27	0
ENSG00000248730	EGFLAM-AS4	0	1.34	0	0	0	0.13	0	0	0.16	0	0	0	0.05	0	0.04	0	0	0.11	0	0	0	0.03	0.16	0	0	0	0	0	0	0	0	0	0	0	0	0	0
ENSG00000248733	CTD-2176I21.2	0	0	0	0	0	0	0	0	0	0	0	0	0	0	0	0	0	0	0	0	0	0	0	0	0	0	0	0.13	0	0	0	0	0	0	0	0	0
ENSG00000248734	CTD-2260A17.1	0.66	0	1.72	0	0	0.28	0	0.06	1.51	0.27	1.96	4.01	4.09	1.09	1.41	3.84	1.01	0.76	1.33	2.8	0.62	0.97	1.25	1.44	1.04	0.9	0.53	0.31	0.51	0.65	1.06	0.29	0.16	0.45	0.09	0.34	0.21
ENSG00000248735	R3HDM2P1	0.08	0	0	0	0	0	0	0	0	0.06	0	0	0	0	0	0	0	0	0	0	0.02	0	0	0.03	0	0	0	0	0	0	0	0	0	0.04	0	0	0
ENSG00000248736	RP11-35O7.1	0	0	0	0	0	0	0	0	0	0	0	0	0	0	0	0	0	0	0	0	0	0	0	0	0	0	0	0	0	0	0	0	0	0	0	0	0
ENSG00000248738	RP11-87E22.2	0	0	0	0	0	0	0	0	0.02	0	0	0.03	0.09	0.02	0	0	0	0	0.06	0	0	0.01	0.06	0.18	0	0	0	0	0	0	0	0	0	0	0	0.09	0
ENSG00000248739	RP11-654F3.1	0	0	0	0	0	0	0	0	0	0	0	0	0	0	0	0	0	0	0	0	0	0	0	0	0	0	0	0	0	0	0	0	0	0	0	0	0
ENSG00000248740	RP11-328K4.1	0	0	0	0	0	0	0	0	0	0	0	0	0	0.22	0	0	0	0	0	0	0	0.34	0	0	0	0	0	0	0	0	0	0.12	0	0	0	0	0
ENSG00000248744	RP11-362I1.1	0	0	0	0	0	0	0	0	0	0	0	0	0	0	0	0	0	0	0	0	0	0	0	0	0	0	0	0	0	0	0	0	0	0	0	0	0
ENSG00000248745	NMNAT1P4	0	0	0	0	0	0	0	0	0	0	0	0	0	0	0	0	0	0	0	0	0	0	0.14	0	0	0	0	0	0	0	0	0	0	0	0	0	0
ENSG00000248746	ACTN3	0	0	0.07	0	0	0.03	0	0.13	0	0.04	0.02	0.07	0.02	0.02	0.12	0.03	0	0.09	0.08	0	0.01	0.08	0.05	0.03	0	0	0	0	0	0	0	0.04	0	0.01	0.01	0.04	0.01
ENSG00000248747	RP11-586L23.1	0	0	0	0	0	0	0	0	0	0	0	0	0	0	0	0	0	0	0	0	0	0	0	0	0	0	0	0	0	0	0	0	0	0	0	0	0
ENSG00000248748	MTND5P9	0	0	0	0	0	0	0	0	0	0	0	0	0	0	0	0	0	0.02	0	0	0	0	0	0	0	0	0	0	0	0	0	0	0	0	0	0	0
ENSG00000248749	RP11-42A4.1	0	0	0	0	0	0	0	0	0	0	0	0	0	0	0	0	0	0	0	0	0	0	0.18	0	0.14	0.29	0.08	0	0	0	0	0.23	0.23	0.15	0.07	0	0
ENSG00000248750	RP11-131K17.1	0	0	0	0	0	0	0	0	0.19	0	0	0	0	0	0	0	0	0	0	0	0	0	0	0	0	0	0	0	0	0	0	0	0	0	0	0	0
ENSG00000248751	RP1-130H16.18	0.19	0.8	0.64	0	0	0.56	0	0	0.9	0.1	1.3	0.62	1.53	1.31	0.21	0	1.02	0.31	0.11	0.09	0.52	0.32	0.29	1.05	0.57	0.21	0.51	0	0.35	0.46	0.28	0.09	0.7	1.36	0	0	0.07
ENSG00000248752	RP11-114J13.1	0	0	0	0	0	0	0	0	0	0	0	0	0	0	0	0	0	0	0	0	0	0	0	0	0	0	0	0	0	0	0	0	0	0	0	0	0
ENSG00000248753	CTC-276P9.2	0	0	0	0	0	0	0	0	0	0	0	0	0	0	0	0	0	0	0	0	0	0	0	0	0	0	0	0	0	0	0	0	0	0	0	0	0
ENSG00000248755	RP11-384D10.1	0	0	0	0	0	0	0	0	0	0	0	0	0	0	0	0	0	0	0	0	0	0	0	0	0	0	0	0	0	0	0	0	0	0	0	0.06	0
ENSG00000248757	LINC02115	0	0	0	0	0	0	0	0	0	0	0	0	0	0	0	0	0	0	0	0	0	0	0	0	0	0	0	0	0	0	0	0	0	0	0	0	0
ENSG00000248758	CTD-2215E18.2	0	0	0	0	0	0	0	0	0	0	0	0	0	0	0	0	0	0	0	0	0	0	0	0	0	0	0	0	0	0	0	0	0	0	0	0	0
ENSG00000248761	CTD-2593A12.2	0	0	0	0	0	0	0	0	0	0	0	0	0	0	0	0	0	0	0	0	0	0	0	0	0	0	0	0	0	0	0	0	0	0	0	0	0
ENSG00000248762	RP11-31K23.2	0	0	0	0	0	0	0	0	0	0	0	0	0	0	0	0	0	0	0	0	0	0	0	0	0	0	0	0.04	0	0	0	0	0	0	0	0	0
ENSG00000248763	RP13-644M16.5	0	0	0	0	0	0	0	0	0	0	0	0.28	0	0	0	0	0.3	0	0	0	0	0	0	2.9	0	0	0	0	0	0	0	0	0	0	0	0	0
ENSG00000248764	RP11-292D4.2	0	0	0	0	0	0	0	0	0	0	0	0	0	0	0	0	0	0	0	0	0	0	0	0	0	0	0	0	0	0	0	0	0	0	0	0	0
ENSG00000248765	MTCYBP37	0	0	0	0	0	0	0	0	0	0	0	0	0	0	0.06	0	0	0.12	0	0	0	0.14	0	0	0	0	0	0	0	0	0	0	0	0.04	0	0	0
ENSG00000248766	RP11-61K20.1	0	0	0	0	0	0	0	0	0	0	0	0	0	0	0	0	0	0	0	0	0	0	0	0	0	0	0	0	0	0	0	0	0	0	0	0	0
ENSG00000248767	WI2-2373I1.1	0	0	0	0	0	0	0	0	0	0	0	0	0	0	0	0	0	0	0	0	2.02	0.09	0	0	0	0	0	0	0	0	0	0	0	0	0	0	0
ENSG00000248769	RP11-974F13.5	0.93	0	0.97	0	0	3.74	0	1.65	4.62	7.62	3.34	6.21	7.15	3.82	4.06	7.96	2.06	1.92	1.45	1.64	1.36	1.04	2.23	3.57	0	0.03	0.32	0	0.16	0.12	0.17	0.08	0	0.11	0.2	0.21	0
ENSG00000248770	RP11-665C14.1	0	0	0	0	0	0	0	0	0	0	0	0	0	0	0	0	0	0	0	0	0	0	0	0	0	0	0	0	0	0	0	0	0	0	0	0	0
ENSG00000248771	LINC01207	0	0	0	0	0	0.05	0	0	0.17	0	0	0	0	0	0	0	0.02	0	0	0	0	0	0.09	0	0	0.55	0	0	0	0	0	0	0	0	0	0	0
ENSG00000248772	RP11-639F1.1	0	0	0	0	0	0	0	0	0	0	0	0	0	0	0	0	0	0	0	0	0	0	0	0	0	0	0	0	0	0	0	0	0	0	0	0	0
ENSG00000248773	RP11-231L11.3	0	0	0	0	0	0	0	0	1.43	1.74	0.7	1.05	1.43	1.92	0.33	0.55	0.84	0.78	0	0.81	0.78	0.23	0.48	0.75	0	0.2	0	0	0	0	0	0	0	0	0	0	0
ENSG00000248774	RP11-798M19.3	0	0	0	7.6	9.56	1.2	0	0	0	0	0	0	0	1.02	0.99	0	0	0.26	0	0	0	1	0	0	0	0	0	0.43	0	0	0	0	0	0.28	0	0.48	0.5
ENSG00000248775	RP11-404K5.3	0	0	0	0	0	0	0	0	0	0	0	0	0	0	0	0	0	0	0	0	0	0	0	0	0	0	0	0	0	0	0	0	0	0	0	0	0
ENSG00000248777	AC006499.6	0	0	0	0	0	0	0	0	0	0	0	0	0	0	0	0	0	0	0	0	0	0	0	0	0	0	0	0	0	0	0	0	0	0	0	0	0
ENSG00000248778	RP11-311D14.1	0	0	0.1	0	0	0	0	0	0	0.06	0	0	0	0	0	0	0	0	0.05	0	0	0	0	0	0	0	0	0	0	0	0	0	0	0	0	0	0
ENSG00000248779	RP11-53O19.2	0	0	0	0	0	0	0	0	0	0	0	0	0	0	0	0	0.13	0	0	0	0	0	0	0	0	0	0	0	0	0	0	0	0	0	0	0	0
ENSG00000248780	ARL4AP2	1.74	0	0	0	0	2.51	0	0	0.23	2.07	0.11	1.24	6.26	0.55	0.32	1.39	0.4	0	0.16	0.4	1.6	0.44	0.47	4.67	0	0	0	0	0	0	0	0	0	0	0	0	0
ENSG00000248781	PSMC1P4	0	0	0	0	0	0	0	0	0	0	0.04	0.04	0	0	0	0	0	0	0.05	0	0	0	0	0	0	0	0.04	0.03	0	0	0	0	0	0	0	0	0
ENSG00000248783	RP11-308B16.2	0	2.81	0	0	0	0	0	0	0	0	0	0	0	0	0	0	0	0	0	0	0	0	0	0	0	0	0	0	0	0	0	0	0.23	0	0	0	0
ENSG00000248785	HIGD1AP14	0	0	0	0	0	0	0	2.54	0.52	0	0	0	0.79	0	0.77	0	0	0.84	0	0.57	0.42	0.99	0	0.53	0	0	0	0	0	0	0	0	0	0	0	0	0
ENSG00000248787	RP11-666A20.4	3.22	0	0	0	0	4.9	0	0	2.43	0	0	0	0.91	0.65	1.41	0.94	0.24	1	1.12	1.38	0.17	0.58	1.03	1.91	0.62	0.17	0.56	0	0.17	0	0	0.36	0	0.18	0	0	0.16
ENSG00000248789	LINC02118	0	0	0	0	0	0	0	0	0	0	0	0	0	0	0	0	0	0	0	0	0	0	0	0	0	0	0	0	0	0	0	0	0	0	0	0	0
ENSG00000248790	RP11-319G6.3	0	0	0	0	0	0	0	0	0	0	0	0	0	0	0	0	0	0	0	0	0	0	0	0	0	0	0.56	0	0	0	0	0	0	0	0	0	0
ENSG00000248791	CTD-2165H16.3	0	0	0	0	0	0	0	0.42	0	0.7	0.16	0.09	0.3	0.06	0.53	0.18	0.14	0.07	0.26	0.47	0.07	0.12	0.25	1.01	0	0	0.04	0	0	0	0	0	0	0	0.19	0	0
ENSG00000248792	LINC00266-2P	0	0	0	3.15	0	0	0	0	0	0	0	0	0	0	0	0	0	0	0	0	0	0.08	0	0.2	0	0	0	0	0	0	0	0	0	0	0	0	0
ENSG00000248794	CTD-2248H3.1	0	14.78	0	0	0	0	0	1.44	0.59	0	0	0.65	8.09	1.9	0	0	1.41	0	0.83	0.64	0.47	0.56	1.77	0.6	0	0	1.17	2.25	3.09	0	0	0	0	0	0	0.48	0
ENSG00000248795	RP11-173E2.1	0	0	0	0	0.03	0	0.04	0	0	0	0	0	0	0	0.06	0	0.19	0.04	0.06	0.05	0	0.04	1.83	0	0.03	0.03	0	0.03	0	0	0	0	0	0	0	0.03	0
ENSG00000248796	MED15P8	0	0	0	0	0	0	0	0	0	0.31	0	0	0	0	0	0	0	0	0	0	0	0	0	0	0	0	0	0	0	0	0	0	0	0	0	0	0
ENSG00000248799	CTC-548H10.2	0	0	0	0	0	0	0	0	0	0	0	0	0	0	0	0	0	0	0.36	0	0	0	0	0	0	0	0	0	0	0	0	0	0	0	0	0	0
ENSG00000248801	C8orf34-AS1	0	0	0	0	0	0	0	0	0	0.04	0	0.17	0.23	0	0	0	0.04	0	0	0.07	0	1.54	0.13	0.48	0	0	0	0	0	0	0	0	0	0	0	0	0
ENSG00000248802	RP11-184M15.2	0	0	0	0	0	0	0	0	0	0	0	0	0	0	0	0	0	0	0	0	0	0	0	0	0	0	0	0	0	0	0	0	0	0	0	0	0
ENSG00000248803	RP11-287J9.1	0	0	0	0	0	0	0	0	0	1	0	0	0	0	0	0	0	0	0	0.45	0	0	0	0	0	0	0	0	0	0	0	0	0	0	0	0	0
ENSG00000248807	KRTAP9-12P	0	0	0	0	0	0	0	0	0	0	0	0	0	0	0	0	0	0	0	0	0	0	0	0	0	0	0	0	0	0	0	0	0.12	0	0	0	0
ENSG00000248809	LINC01095	0	0	0	0	0	0	0	0	0	0	0	0	0	0	0	0	0	0	0	0	0	0	0	0	0	0	0	0	0	0	0	0	0	0	0	0	0
ENSG00000248810	RP11-362F19.1	0.33	0	0.28	0	0	0	0	0	0.17	13.94	0	1.87	1.26	0	0.41	1.08	0.56	0.04	0.22	0.36	2.6	0.21	6.02	4.47	0.39	0	0	17.42	0.07	0	0	0.07	0.07	0	0	0	0
ENSG00000248813	RP11-5N11.4	0	0	0	0	0	0	0	0	0	0	0.15	0	0.46	0.25	0	0	0	0	0	0	0	0	0.63	0	0	0	0	0	0	0	0	0	0	0	0	0	0
ENSG00000248816	RP11-18D7.3	0	0	0	0	0	0	0	0	0	0.52	0	0	0	0	0	0	0	0	0	0	0	0	0	0	0	0	0	0	0	0	0	0	0	0	0	0	0
ENSG00000248817	PMPCAP1	0	0	0	0	0	0	0	0	0	0	0	0	0	0	0.04	0	0	0	0	0	0	0	0	0	0	0	0	0.78	0	0	0	0	0	0	0	0	0
ENSG00000248820	DYNLL1P6	0	0	0	0	0	0	0	0	0	0	0	0	0	0	0	0	0	0	0	0	0	0	0	0	0	0	0	0	0	0	0	0	0	0	0	0	0
ENSG00000248821	AC009238.6	0	0	0	0	0	0	0	0	0	0	0	0	0	0	0	0	0	0	0	0	0	0	0	0	0	0	0	0	0	0	0	0	0	0	0	0	0
ENSG00000248822	APOBEC3AP1	0	0	0	0	0	0	0	0	0	1.23	0	0	0	0	0	0	0	0	0	0.55	0	0	0	0	0	0	0	0	0	0	0	0	0	0	0	0	0
ENSG00000248824	RP11-790I12.6	0	0	0	0	0	0	0	0	0	0	0	0	0	0	0	0	0	0	0	0	0	0	0	0	0	0	0	0	0	0	0	0	0	0	0	0	0
ENSG00000248826	PCBP2P3	0	0	0	0	0	0	0	0	0	0	0	0	0	0	0	0	0	0	0	0	0	0	0	0	0	0	0.06	0	0	0	0	0	0	0	0	0	0
ENSG00000248827	RP11-252I13.1	0	0	0	0	0	0	0	0	0	0	0	0	0	0	0	0	0	0	0	0	0	0.71	0	0	0	0	0	0.17	0	0	0.02	0.06	0.02	0	0	0	0
ENSG00000248828	RP11-673E1.4	0	0	0	0	0	0	0	0	0	0	0	0.08	0	0	0	0	0	0	0.09	0	0	0	0	0	0	0	0	0	0	0	0	0	0	0	0	0	0
ENSG00000248830	ZNF807	0.19	0.35	0	0	0	0	0	0	0.03	0.17	0.21	0.1	0.22	0	0.08	0.13	0.07	0.08	0	0.14	0.2	0.03	0.06	0.03	0	0	0	0.02	0.14	0	0.03	0.15	0	0.09	0.19	0.07	0
ENSG00000248831	CTB-179I1.2	0	0	0	0	0	0	0	0	0	0	0	0	0	0	0	0	0	0	0	0	0	0	0	0	0	0	0	0	0	0	0	0	0	0	0	0	0
ENSG00000248834	MARK2P5	0	0	0	0	0	0	0	0	0	0	0	0	0	0	0	0	0	0	0	0	0	0	0	0	0	0	0	0	0	0	0	0	0	0	0	0	0
ENSG00000248837	RP11-412P11.1	0	0	0	0	0	0	0	0	0	0.07	0	0	0	0	0.74	0.17	0	0	0	0	0	0	0.06	0	0	10.16	0	7.98	0	0	0.05	0	0	0	0.21	0	0
ENSG00000248838	PGAM1P13	0	0	0	0	0	0	0	0	0	0	0	0	0	0	0	0	0	0	0	0	0	0	0	0	0	0	0	0	0	0	0	0	0	0	0	0	0
ENSG00000248839	RP11-227H4.5	0	0	0.06	0	0	0	0	0	0	0	0	0	0	0	0	0	0	0	0	0	0	0	0	0	0	0	0	0	0	0	0	0	0	0	0	1.1	2.37
ENSG00000248840	RP11-357G3.2	0	0	0	0	0	0	0	0	0	2.38	0.71	1.32	0.55	0	0	1.91	0	0	0	1.7	0.59	0.79	0.74	2.49	0	0	2.41	0	0.31	0	0	0.34	0	0	0	0	0
ENSG00000248842	CTB-1H10.1	0	0	0	0	0	0	0	0	0	0	0	0	0	0	0	0	0	0	0	0	0	0	0	0	0	0	0	0	0	0	0	0	0	0	0	0	0
ENSG00000248843	RP11-357G3.1	0	0	0	0	0	0	0	0	0.08	0.09	0	0.17	0.23	0	0.1	0	0	0.06	0	0	0	0	0.16	0	0	0	0	0	0	0	0	0	0	0	0	0	0
ENSG00000248844	RP11-626H12.3	0	0	0	0	0	0	0	0	0	0	0	0	0.13	0.13	0.04	0	0	0	0	0	0	0	0.06	0.03	0	0	0	0	0	0	0	0	0	0	0	0	0
ENSG00000248846	LINC02065	0	0	0	0	0	0	0	0	0	0.3	0.12	0.27	0	0.4	0	0	1.01	0	0	0.29	0	0	0.13	0.13	0	0	0	0	0.1	1.57	0.91	0	0	0	0	0	0.2
ENSG00000248847	RP11-26C10.1	0	0	0	0	0	0	0	0	0	0	0	0	0	0	0	0	0	0	0	0	0	0	0	0	0	0	0	0	0	0	0	0	0	0	0	0	0
ENSG00000248848	PPBPP2	0	0	0	0	0	0	0	0	0	0.09	0	0.04	0	0.29	0	0	0	0.06	0	0	0	0	0	0	0	0	0	0	0	0	0	0	0	0	0	0	0
ENSG00000248850	RP11-605F14.2	0	0	0	0	0	0	0	0	0	0	0	0	0	0	0	0	0	0	0	0	0	0	0	0	0	0	0	0	0	0	0	0	0	0	0	0	0
ENSG00000248851	AC006427.2	0	0	0	0	0	0	0	0	0	0	0	0	0	0	0	0	0	0	0	0	0	0	0.09	0	0	0	0	0	0	0	0	0	0	0	0	0	0
ENSG00000248853	CTD-2613O8.1	0	0	0	0	0	0	0	0	0	0	0	0	0	0	0	0	0	0	0	0	0	0	0	0	0	0	0	0	0	0	0	0	0	0	0	0	0
ENSG00000248854	HNRNPH1P3	0	0	0	0	0	0	0	0	0	0	0	0	0	0	0	0	0	0.04	0	0	0.04	0	0	0	0	0	0	0	0	0	0	0	0	0	0	0	0
ENSG00000248858	FLJ46284	0.06	0	0.21	0	1.26	0.16	0	0.2	0.79	0.21	0.41	0.23	0.73	0.13	0.11	0.18	0.2	0.09	0.15	0.44	0.33	0.17	0.36	0.95	0.1	0.12	0.13	0.01	0.03	0	0.03	0.04	0.08	0.03	0.24	0.01	0.05
ENSG00000248859	LINC01574	1.24	0	0	0	0	0	0	0	0	1.65	0	0	0	0	0	0	0	0	0	0	0.1	0	0	0	0	0	0	0	0	0	0	0	0	0	0	0	0
ENSG00000248863	RP11-83A24.1	0	0	0	3.37	0	2.34	0	0.94	0.17	1.23	0.78	2.4	6.6	1.3	1.4	1.85	0.57	0.28	1.03	2	1.11	0.87	1.98	4.75	0	0	0.17	0	0	0.1	0	0	0	0.14	0	0.04	0
ENSG00000248864	RP11-348J24.1	0	0	0	0	0	0	0	0	0	0	0	0	0	0	0	0	0	0	0	0	0	0	0	0	0	0	0	0	0	0	0	0	0	0	0	0	0
ENSG00000248866	USP46-AS1	3.05	2.16	4.08	0.04	0	0	1.69	2.56	1.72	0.43	2.45	1.83	2.26	3.08	0.97	0.35	3.2	2.27	1.24	1.96	1.69	1.55	3.91	1.36	1.54	3.18	3.48	2.63	1.8	1.68	2.27	4.43	6.03	2.46	1.2	1.82	2.23
ENSG00000248867	CTD-2128F4.1	0	0	0	0	0	0	0	0	0	0	0	0	0	0	0	0	0	0	0	0	0	0	0	0	0	0	0	0	0	0	0	0	0	0	0	0	0
ENSG00000248869	RP11-138I17.1	0	3.33	0.62	0	0	0	0	0.05	0.3	0	0	0	0	0	0	0.07	0	0.05	0.16	0	0	0.29	0.58	0	0	0	0	0.04	0	0	0	1.82	0.03	0	0.09	0	0
ENSG00000248870	CTD-2015A6.2	0	0	0	0	0	0	0	0.33	1.65	0.25	0.61	0.57	0.15	2.12	0.98	4.45	0.47	0.26	0.56	3.71	0.6	0.3	1.16	1.22	0	0	0	0	0	0	0	0	0	0	0	0	0
ENSG00000248871	TNFSF12-TNFSF13	6.65	5.94	0	26.12	7.28	0	17.49	4.38	3.51	0	4.95	0	0	0	2.53	0	0	0	0.14	0	0	0.46	1.79	5.91	0	0	0	0	0.25	0	0.78	0.18	0.23	0.39	0	0	0.6
ENSG00000248872	RP11-344G13.1	0	0	0	0	0	0	0	0	0	0	0	0	0	0	0	0	0	0	0	0	0	0.03	0	0	0	0	0	0	0	0	0	0	0	0	0	0	0
ENSG00000248873	SERBP1P6	0.05	0.1	0	0	0	0	0	0.05	0.06	0.14	0	0	0	0.1	0	0	0.18	0.06	0.11	0.07	0.05	0	0.19	0.13	0.05	0.05	0	0.04	0.05	0	0	0	0	0.11	0	0	0.11
ENSG00000248874	C5orf17	0.02	0.51	0.14	0	1.33	4.45	0	0	0	0.03	0	3.22	1.2	0	0	3.79	0	0.02	0.32	0.03	0.06	0.02	1	0.11	0	0	0	0	0	0	4.26	0	0	0	0	0.04	0
ENSG00000248876	RP11-231G15.3	0	0	0	0	0	0	0	0	0	0	0	0	0	0	0	0	0	0	0	0	0	0.08	0	0	0	0	0	0	0	0	0	0	0	0	0	0	0
ENSG00000248877	PGBD4P4	0	0	0	0	0	0	0	0	0	0	0	0	0	0	0	0	0	0	0	0	0	0	0	0	0	0	0	0	0	0	0	0	0	0	0	0	0
ENSG00000248878	RP11-5N11.1	0	0	0	0	0	0	0	0	0	0	0.82	0	0	0	0.4	0	0	0	0	0	0	0	0.85	0	0	0	0	0	0	0	0	0	0	0	0	0	0
ENSG00000248880	ICE2P1	0	0	0	0	0	0	0	0	0.03	0	0	0.03	0	0	0	0	0	0	0	0	0	0	0	0	0	0	0	0.05	0	0	0	0	0.05	0	0	0	0.02
ENSG00000248881	CTC-366B18.2	0	0	0	0	0	0	0	0	0.93	0	0.07	0	0	0.57	0.92	0	0	0	0	0	0	0	0	0	0	0	0	0	0	0.19	0	0	0	0.15	0	0	0
ENSG00000248883	B4GALNT2P1	0	0	0	0	0	0	0	0	0	0	0	0	0	0	0	0	0	0	0	0	0	0	0	0	0	0	0	0	0	0	0	0	0	0	0	0	0
ENSG00000248884	CTC-537E7.3	0	0	0	0	0	1.35	0	0	0.22	0	0	0	0	0	0	0	0	0	0.91	0	0	0	0	0	0.34	0	0.2	0	0.36	0	0.2	0	0	0.77	0	0	0
ENSG00000248885	RP11-950K24.2	0	0	0	0	0	0	0	0	0.49	0.57	0.21	0.32	0.55	0.26	0.05	0.36	0.23	0.07	0.05	0.15	0.07	0.2	0.17	0.09	0	0	0	0	0	0	0	0	0	0	0	0	0
ENSG00000248886	UGT2A3P7	0	0	0	0	0	0	0	0	0	0	0	0	0	0	0	0	0	0	0	0	0	0	0	0	0	0	0	0	0	0	0	0	0	0	0	0	0
ENSG00000248890	HHIP-AS1	1.84	0	0.59	16.25	10.01	2.32	13.37	0.83	2.61	1.04	5.56	0.33	0.22	0.36	0.52	0.28	2.47	0.05	0.33	0.29	0.18	1.99	5.55	5.45	0.31	0	2.41	8.39	18.01	0.13	0.49	0.21	3.74	2.37	0.24	1.21	11.26
ENSG00000248891	CTD-2335O3.2	0	0	0	0	0	0	0	0	0	0	0	0	0	0	0	0	0	0	0	0	0	0	0	0	0	0	0	0	0	0	0	0	0	0	0	0	0
ENSG00000248893	FAM138E	0	0	0	0	0	0	0	0	0	0	0.27	0	0	0	0	0	0	0.17	0.16	0	0	0	0	0	0	0	0	0	0	0	0.1	0	0.08	0	0	0	0
ENSG00000248895	RP11-463M16.5	0	0	0	0	0	0	0	0	0	0	0	0	0	0	0	0	0	0	0	0	0	0	0	0	0	0	0	0	0	0	0	0	0	0	0	0	0
ENSG00000248896	CTD-2135J3.3	0.22	0	0.73	0	0	0	0	0.17	0.07	0.08	0	0	0.11	0.34	0.19	0	0.49	0.12	0.1	0	0	0.34	0.22	0	0	0.17	0.06	0	0	0.06	1.17	0	0.06	0.24	0.17	0.85	0.06
ENSG00000248898	CTD-2288O8.1	0.52	0	0	0	0	0	0	0.18	0.34	0.14	0.23	0	0	0.18	0.16	0	0	0.1	0	0	0	0.22	0	0.25	0	0	0	0	0	0	0	0	0	0	0	0	0
ENSG00000248901	LINC01846	0	0	0	0	0	0	0	0	0	0	0	0	0	0	0	0	0	0.08	0	0	0	0	0	0	0.08	0	0	0	0	0	0	0	0	0.08	0	0	0.16
ENSG00000248903	AP000867.14	0	0	0	0	0	0	0	0	0	0	0	0	1.07	0	0	0	0	0	0	0	0	0	0	0	0	0	0	0	0	0	0	0	0	0	0	0	0
ENSG00000248905	FMN1	2.4	1.3	0.98	4.27	1.4	3.8	4.24	2.3	4.36	5.72	8.29	4.55	4.02	5.27	5.58	7.64	7.96	6.76	2.81	8.53	5.68	4.8	3.32	3.32	7.58	2.78	13.59	2.8	1.32	6.96	5.46	5.33	5.84	3.1	1.29	1.36	12.26
ENSG00000248907	MTND2P33	0	0	0	0	0	0	0	0	0	0	0	0	0	0	0	0	0	0	0	0	0	0	0	0	0	0	0	0	0	0	0	0	0	0	0	0	0
ENSG00000248908	RP11-730N24.1	0	0	0	0.61	0	0	0	0	0	0	0	0	0	0	0	0	0	0	0	0	0	0	0	0	0	0	0	0	0	0	0	0	0	0	0	0	0
ENSG00000248909	HMGB1P21	0	0	0	0	0	0	0	0	4.63	0.42	1.88	0.65	0.18	2.26	0.32	10.82	1.78	0.79	6.48	1.1	0.78	1.59	0.36	1.52	0.18	0.1	0.22	0	0	0	0.22	0.31	0	0.2	0	0	0
ENSG00000248911	RP11-182E14.1	0	0	0	0	0	0	0	0	0	0	0	0	0	0	0	0	0	0	0	0	0	0	0	0	0	0	0	0	0	0	0	0	0	0	0	0	0
ENSG00000248912	RP11-171N4.4	0	0	0	0	0	0	0	0	0	0	0	0	0	0	0	0	0	0	0	0	0	0	0	0	0	0	0	0	0	0	0	0	0	0	0	0	0
ENSG00000248913	PHBP14	0	0	0	0	0	0	0	0	0	0	0	0	0	0	0	0	0	0	0	0	0	0	0	0	0	0	0	0	0	0	0	0	0	0	0	0	0
ENSG00000248915	ACTR6P1	0	0	0	0	0	0	0	0	0	0	0	0	0	0	0	0	0	0	0	0	0	0	0	0	0	0	0	0	0	0	0	0	0	0	0	0	0
ENSG00000248916	NUP210P3	0	0	0	0	0	0	0	0	0	0	0	0.27	0	0	0	0	0	0	0	0.28	0.2	0	0	0	0	0	0	0	0	0	0	0	0	0	0	0	0
ENSG00000248918	CTD-2089N3.3	0	0	0	0	0	0	0	0	0	0	0	0	0	0	0	0	0	0	0	0	0	0	0	0	0	0	0	0	0	0	0	0	0	0	0	0	0
ENSG00000248919	ATP5J2-PTCD1	5.8	3.35	1.41	3.27	1.5	0.38	1.37	3.06	1.02	0.19	1.08	1.72	2.08	3.43	1.84	0	2.02	3.32	1.21	1	1.39	2.57	3.4	1.32	3.13	15.87	4.07	3.67	9.3	3.45	3.55	3.46	2.95	2.69	4.28	6.8	3.84
ENSG00000248920	USP17L19	0	0	0	0	0	0	0	0	0	0	0	0	0	0	0	0	0	0	0	0	0	0	0	0	0	0	0	0	0	0	0	0	0	0	0	0	0
ENSG00000248921	RP11-774G5.1	0	0	0	0	0	0	0	0	0	0	0	0	0	0	0	0	0	0	0	0	0	0	0	0	0	0	0	0	0	0	0	0	0	0	0	0	0
ENSG00000248923	MTND5P11	0	0	0.1	0	0	0.32	0	0.18	0.87	1.88	1.47	2.29	2.31	1.89	1.14	4.52	0.68	1.12	1.56	1.09	1.07	0.76	0.7	3.65	0.35	0.07	0.22	0.15	0.07	0	0.05	0	0.02	0.04	0.13	0	0
ENSG00000248924	RP11-481K16.2	0	0	0	0	0	0	0	0	0	0	0	0	0	0	0	0	0	0	0	0	0	0	0	0	0	0	0	0	0	0	0	0	0	0	0	0	0
ENSG00000248925	CTD-2083E4.6	0	0	0.91	0	0	0	0	0.45	0.57	0.85	0.42	0.31	0	0	0	0	0	0.82	0.19	0.16	0.58	0.41	0.72	0	0	0.12	0.13	1.96	0.8	0.76	0.13	0.37	1.45	0.24	0.79	0.85	0.11
ENSG00000248926	RP11-777B9.1	0	0	0	0	0	0	0	0	0	0.54	0	0	0	0.6	0	0	0	0	0	0	0	0	0.08	0	0	0	0.21	0	0	0	0	0	0	0.13	0	0	0.06
ENSG00000248927	CTD-2334D19.1	0.4	0.92	0.32	0	1.81	0	0	1.71	0.67	0	0.19	0.26	0.07	0.15	0.19	0	0.27	1.3	0.64	0.45	0.32	0.05	0.15	0.37	0.07	0	1.7	0	1.36	0	0.09	0.49	0.12	0.04	1.23	0.14	0.46
ENSG00000248928	CTD-2151A2.3	0	0	0	0	0	0	0	0	0	0	0	0	0	0	0	0	0	0	0	0	0	0	0	0	0	0	0	0	0	0	0	0	0	0	0	0	0
ENSG00000248929	HIGD1AP3	0	0	0	0	0	0	0	0	0	0	0	0	0	0	0	0	0	0	0	0	0	0	0	0	0	0	0	0	0	0	0	0	0	0	0	0	0
ENSG00000248930	CTC-250P20.1	0	0	0	0	0	0	0	0	0	0	0.12	0.13	0.36	0	0.16	0	0.55	0.3	0	0.14	0	0.11	0.12	0.13	0	0	0	0	0	0	0	0	0	0	0	0	0
ENSG00000248931	MTCYBP40	0	0	0	0	0	0	0	0	0.05	0	0.05	0.05	0.07	0	0.06	0	0	0	0	0	0.04	0.05	0	0	0	0	0	0	0	0	0	0	0	0	0	0	0
ENSG00000248932	RP11-319G6.1	5.01	0	1.64	0	0	0.77	0	2.14	4.33	0.91	1.12	2.69	5.58	9.35	2.94	0.28	2.32	1.39	0.85	0.73	4.49	0.99	3.23	2.08	1.24	2.5	4.13	1.4	1.71	5.46	0.69	0.56	0.44	2.11	1.32	2.08	2.48
ENSG00000248933	USP17L22	0	0	0	0	0	0	0	0	0	0	0	0	0	0	0	0	0	0	0	0	0	0	0	0	0	0	0	0	0	0	0	0	0	0	0	0	0
ENSG00000248935	CTD-2254N19.1	0	0	0	0	0	0	0	0	0	0	0	0	0	0	0	0	0	0	0	0	0	0	0	0	0	0	0	0	0	0	0	0	0	0	0	0	0
ENSG00000248936	RP11-36B15.1	1.54	1.96	0.37	0	0	0	0	0	0.95	0.16	1.35	1.79	0.41	0.43	0.74	0	0.47	0.68	0.93	0.47	0.78	0.39	1.25	0.72	1.35	0	0.5	1.32	0.22	0.12	0.37	0.12	0.35	0.46	0.11	0.1	0.11
ENSG00000248939	RP11-395F4.1	0	0	0	0	0	0	0	0	0	0	0	0	0	0	0	0	0	0	0	0	0	0	0	0	0	0	0	0	0	0	0	0	0	0	0	0	0
ENSG00000248942	LINC01335	0	0	0	0	0	0	0	0	0	0	0	0	0	0	0	0	0	0	0	0	0	0	0	0	0	0	0	0	0	0	0	0	0	0	0	0	0
ENSG00000248943	RP11-1026M7.3	0	0	0	0	0	0	0	0	0	0.99	0	0	0	0	0	0	0	0	0	0	0	0	0	0	0	0	0	1.26	0	0	0	0.11	0	0	0	0	0
ENSG00000248944	FAM90A6P	0	0	0	0	0	0	0	0	0	0	0	0	0	0	0	0	0	0	0	0	0	0	0	0	0	0	0	0	0	0	0	0	0	0	0	0	0
ENSG00000248946	MTND3P22	0	0	0	0	0	0	0	0	0	0	0	0	0	0	0	0	0	0	0	0	0	0	0	0	0	0	0	0	0	0	0	0	0	0	0	0	0
ENSG00000248949	RP11-661C8.2	0	0	0	0	0	0.72	0	0	0	0	0.13	0	0	0	0	0	0	0	0	0	0.1	0	0	0	0	0	0	0	0	0	0	0	0	0	0	0.09	0
ENSG00000248950	LDHBP3	0	0	0	0	0	0	0	0	0	0	0	0	0	0	0	0	0	0	0	0	0	0	0	0	0	0	0	0	0	0	0	0	0	0	0	0	0
ENSG00000248951	MTCO2P32	0	0	0	0	0	0	0	0	0	1.65	0	0	0	0	0	0	0	0	0	0	0	0	0	0	0	0	0	0	0	0	0	0	0	0	0	0	0
ENSG00000248954	RP11-304F15.4	0	0	0	0	0	0	0	0	0	0	0	0	0.04	0	0	0	0	0	0	0	0	0	0	0	0	0	0	0	0	0	0.05	0	0	0	0	0	0
ENSG00000248955	RP11-114H7.3	0	0	0	0	0	0	0	0	0	0	0	0	0	0	0	0	0	0	0	0	0	0	0	0	0	0	0	0	0	0	0	0	0	0	0	0	0
ENSG00000248956	HMGB1P44	0	0	0	0	0	0	0	0	0	0.15	0	0	0	0	0	0	0	0	0	0	0.1	0	0	0	0	0	0	0	0	0	0	0.1	0	0	0	0	0.1
ENSG00000248958	ZSWIM5P3	0	0	0	0	0	0	0	0	0	0	0	0	0	0.05	0	0	0	0	0	0	0	0.05	0	0	0	0	0	0	0	0	0	0	0	0	0	0	0
ENSG00000248962	CTD-2287N17.1	0	0	0	0	0	0	0	0	0	0	0	0	0	0	0	0	0	0	0	0	0	0	0	0	0	0	0	0	0	0	0	0	0	0	0	0	0
ENSG00000248964	RP11-94H18.1	0.12	0	0.1	0	0	0	0	0.03	0.05	0.16	0.07	0.06	0.2	0.05	0.04	0	0.23	0.24	0	0.34	0.03	0.18	0.08	0.07	0	0	0	0.02	0.13	0.12	0.03	0.09	0.2	0.19	0.04	0	0.08
ENSG00000248965	CTB-174D11.2	0	0	0	0	0	0	0	0	0	0	0	0	0	0	0	0	0.33	0	0	0	0	0	0	0	0	0	0	0	0	0	0	0	0	0	0	0	0
ENSG00000248966	BCLAF1P1	0	0	0	0	0	0	0	0	0	0	0	0	0	0	0	0.04	0	0.01	0.11	0	0	0.02	0.04	0	0	0.07	0	0.01	0	0	0	0	0.01	0	0	0	0
ENSG00000248967	RP11-241J12.3	0	0	0	0	0	0	0	0	0.16	0	0.16	0	0.24	1.56	0	0	0.57	0	0	0.19	0.13	0	0	0.34	0	0	0	0	0	0	0	0	0	0	0	0	0
ENSG00000248968	CTD-2256P15.1	0	0	0.08	0	0	0	0	0	0	0	0	0.1	0	0	0	0	0	0	0	0	0	0.09	0	0.1	0.21	0.07	0.83	0.25	0.22	0.41	0	0.24	0.08	0	0.59	0.14	0.29
ENSG00000248969	CTD-2113L7.1	0	0	0	0	0	0	0	0	0	0	0	0	0	0	0	0	0	0	0	0	0	0	0	0	0	0	0	0	0	0	0	0	0	0	0.11	0	0
ENSG00000248971	KRT8P46	0.25	0.77	0.94	0	0	0.12	0	0.2	0.14	0.37	0.11	0.63	0.11	0.22	0.38	0.55	0.89	0.36	0.14	0.47	0.63	0.31	0.48	0.27	0.54	0.8	0.36	0.71	0.09	0.13	0.52	0.61	0.64	0.14	0.03	0.11	0.09
ENSG00000248973	RP11-445O3.2	0	0	0	0	0	0	0	0	0	0	0	0	0	0	0	0	0	0	0	0	0	0	0	0	0	0	0	0	0	0	0	0	0	0	0	0	0
ENSG00000248975	CTD-2251F13.1	0	0	0	0	0	0	0	0	0	0.24	0	0	0	0	0	0	0	0	0.08	0	0	0	0	0.47	0.72	0.06	0	0.38	0	0	0	0.99	0	0	0	0	0
ENSG00000248977	RP11-395I6.1	0	0	0	0	0	0	0	0	0	0	0	4.56	0	0	0	0	0	0	0	0	0	0	0	0	0	0	0	0	0	0	0	0	0	0	0	0	0
ENSG00000248978	RP11-98H4.1	0	0	0	0	0	0	0	0	0	0	0	0	0	0	0	0	0	0	0	0	0	0	0	0	0	0	0.12	0	0	0	0	0	0	0	0	0	0
ENSG00000248979	LAMTOR3P2	0	0	0	0	0	12.68	0	0	0	2.37	0.92	1.06	1.46	0	0	10.99	0	0	0	2.03	0	0	0.95	0	0	0	0	0	0	0	0	0	0	0	0	0	0
ENSG00000248980	RP11-87F15.2	0	0	0	0	0	0	0	0	0	0	0	0	0	0	0	0	0	0	0	0	0	0	0.11	0	0	0	0	0	0	0	0	0	0	0	0.01	0	0.21
ENSG00000248984	AC004054.1	0	0	0	0	0	0	0	0	0	0.73	0	0	0	0.95	0	0	0	0	0	0	0	0	0	0	0	0	0	0	0	0	0	0	0	0	0	0	0
ENSG00000248986	RP11-774O3.1	0	0	0	0	0	0	0	0	0	0	0	0	0	0	0.25	0	0	0	0	0	0	0	0	0	0	0	0	0.19	0	0	0	0	0	0	0	0	0
ENSG00000248987	PRDX4P1	0	0	0	0	0	0	0	0	0	0	0	0	0	0	0	0	0	0	0	0	0	0	0	0	0	0	0	0	0	0	0	0	0	0	0	0	0
ENSG00000248988	RP11-815N9.2	0	0	0	0	0	0	0	0	0.09	0	0.17	0	0.13	0	0	0	0	0	0.23	0.1	0.07	0	0.09	0.09	0	0	0	0	0	0	0	0	0	0	0	0	0
ENSG00000248990	RP11-960D24.1	0	0	0	0	0	0	0	0	0	0	0	0	0	0	0	0	0	0	0	0	0	0	0	0	0	0	0	0	0	0	0	0	0	0	0	0	0
ENSG00000248991	RP11-73G16.2	0	0	0	0	0	0	0	0	0	0	0	0	0	0	0.22	0	0	0	0	0	0	0	0	0	0	0	0	0	0	0	0	0	0	0	0	0	0
ENSG00000248993	XXbac-BPG181M17.5	0	0	0	0	0	0	0	0	0.54	0	0	0.33	0	0.79	0.36	0	0	0	0	0	0.22	0.25	0.32	0	0	0	0	0	0	0.32	0.13	0	0	0.12	0	0.06	0
ENSG00000248994	RP11-259O2.1	1.44	0	0	0	0	0	0	0	0	0	0.33	0	0	0.41	0	0	0	0	0	0.18	0	0	0.09	0	0	0	0	0.68	0	0	0	0.07	0	0	0	0.24	0
ENSG00000248995	RP11-766N7.4	0	0	0	0	0	0	0	0	0	0	0	0	0	0	0	0	0	0	0	0.42	0	0	0	0	0	0	0	0	0	0	0	0	0	0.48	0	0	0
ENSG00000248996	RP11-1334A24.6	0.74	1.73	2.5	0	0	2.32	0	2.98	0.39	0.48	1.74	3.23	0.29	0.63	0.27	1.36	1.14	0.48	1.63	1.79	0.96	1.87	1.79	0.62	1.96	0.49	2.35	0.82	0.16	0.18	0.71	0	0.34	0	0.16	0.15	0.47
ENSG00000248998	EFTUD1P2	0	0	0	0	0	0	0	0	0	0	0	0	0	0	0	0	0	0	0.12	0	0	0	0.13	0	0	0	0	0.04	0	0	0	0	0	0	0	0	0
ENSG00000249000	CTD-2012I17.1	0	0	0	0	0	0	0	0	0	0	0	0	0	0	0	0	0	0	0	0	0	0	0	0	0	0	0	0	0	0	0	0	0	0	0	0	0
ENSG00000249001	RP11-742B18.1	1.64	0	0	0	0	0	3.66	0.46	0.07	0.49	0.96	0	0.28	3.41	0	1.12	0.73	0.12	0	0.24	0	0.6	8.99	0.29	0	0	0	0	0	0	0	0	0	0	0	0	0.44
ENSG00000249002	RP11-358D17.1	0	0	0	0	0	0	0	0	0	0	0	0	0	0	0	0	0	0	0	0	0	0	0	0	0	0	0	0	0	0	0	0	0	0	0	0	0
ENSG00000249003	CLUHP4	0	0	0	0	0	0	0	0	0	0	0	0	0	0	0	0	0	0	0	0	0	0	0	0	0	0	0	0	0	0	0	0	0	0	0	0	0
ENSG00000249004	PRMT5P1	0	0	0	0	0	0	0	0	0	0	0	0	0	0	0	0	0	0	0	0	0.19	0.11	0.12	0	0	0	0	0	0	0	0	0	0	0	0	0	0
ENSG00000249005	FAM90A4P	0	0	0	0	0	0	0	0	0	0	0	0.07	0	0	0	0	0	0	0	0.02	0	0	0	0	0	0	0	0	0	0	0	0	0	0	0	0	0
ENSG00000249006	RP11-317B7.2	0	0	0.1	0	0	0	0	0	0.03	0.03	0.15	0.17	0.15	0.04	0.14	0	0	0.04	0.07	0	0.04	0.05	0.03	0.11	0	0	0.05	0.05	0	0	0	0.02	0	0.02	0.02	0.08	0.04
ENSG00000249007	RP11-510N19.5	0	0	0	0	0	2.64	0	0	0.18	0.63	0.1	1.12	1.77	5.75	0	0	1.86	0	0	0	0	0.28	0.17	4.39	0	0.08	0	0	0	0.52	0	0	0	0	0	0	0
ENSG00000249008	RP11-487E13.1	0	0	0	0	0	0	0	0	0	0	0	0	0	0	0	0	0	0	0	0	0	0	0	0	0	0	0	0	0	0	0	0	0	0	0	0	0
ENSG00000249012	RP11-731D1.1	0	0	0	0	0	0	0	0	0	0	0	0	0	0	0	0	0	0	0	0	0	0	0	0.17	0	0	0	0	0	0	0	0	0	0	0	0	0
ENSG00000249013	FTH1P21	0	0	0	0	0	0	0	0	0	0	0	0	0	0	0	0	0	0	0	0	0	0	0	0	0	0	0	0	0	0	0	0	0	0	0	0	0
ENSG00000249014	HMGN2P4	0.19	0.21	0	0.68	0.41	0.31	0.21	0.61	0.76	0.62	0.25	0	0.39	0	0	0.59	0	0	0	0	0	0.24	0	0	1.97	1.5	1.42	1.26	4.41	3.66	2.09	1.59	1.32	1.36	2.07	3.1	2.43
ENSG00000249016	RP11-45H22.3	0	0	0	0	0	0	0	0	0	0	0	0	0	0	0	0	0	0	0	0	0	0	0	0	0	0	0	0	0	0	0	0	0	0	0	0	0
ENSG00000249017	RP11-58B2.1	0	0	0	0	0	0	0	0	0	0	0	0	0	0	0	0	0	0	0	0	0	0	0.14	0	0	0	0	0	0	0	0	0	0	0	0	0	0
ENSG00000249018	GAPDHP56	0	0	0	0	0	0	0	0	0	0	0	0	0	0	0	0	0	0	0	0	0	0	0	0	0	0	0	0	0	0	0	0	0	0	0	0	0
ENSG00000249019	RP11-539G18.1	0	0	0	0	0	0	0	0	0.5	1.23	0.97	1.65	0.76	3.21	1.46	0	0	0	0	0.55	0	0	0.5	0	0	0	0	0	0	0	0	0	0	0	0	0	0
ENSG00000249020	SNORA58	0	0	0	0	0	0	0	0	31.43	19.5	0	0	0	0	0	0	0	0	0	0	0	0	30.23	0	0	0	0	0	0	0	0	0	0	0	0	0	0
ENSG00000249021	CTC-505O3.3	0	0	0	0	0	0	0	0	0.8	1.05	0.26	1.45	1.19	1.26	0.12	0.4	0.3	0.3	0.24	0.31	0.66	0.42	0.45	0.48	0	0	0.08	0	0	0	0	0	0	0	0	0	0
ENSG00000249022	RP11-285C1.2	0	0	0	0	0	0	0	0	0	0	0	0	0	0	0	0	0	0	0	0	0	0	0	0	0	0	0	0	0	0	0	0	0	0	0	0	0
ENSG00000249023	CTD-2331D11.3	0	0	0	0	0	0	0	0	0	0	0	0	0	0	0	0	0.94	0	0	0	0.13	0	0.33	0.17	0	0	0	0	0	0	0	0	0	0	0	0	0
ENSG00000249025	ZNF519P4	0	0	0	0	0	0	0	0	0	0	0	0	0	0	0	0	0	0	0	0	0	0	0	0	0	0	0	0	0	0	0	0	0	0	0	0	0
ENSG00000249026	CTNNA1P1	0	0	0	0	0	0	0	0.14	0.02	0	0	0	0.03	0	0	0	0	0	0	0	0.03	0	0	0	0	0.04	0.06	0.04	0	0	0.02	0.09	0	0.03	0	0.03	0
ENSG00000249028	RP5-951N9.1	0	0	0	0	0	0.46	0	0	0.02	0.13	0.07	0.13	0.41	0.18	0.06	0	0.08	0.1	0.12	0.05	0.19	0.11	0.33	0	0.19	0.04	0.02	0	0	0	0	0	0	0	0.02	0	0
ENSG00000249031	SUMO2P6	0	0	0	0	0	0	0	0	0	0	0.48	0	0	0	0	0	0	0	0	0	0	0	0	0	0	0	0	0	0	0	0	0	0	0	0	0	0
ENSG00000249035	CTB-113P19.1	0.04	0	0.02	0	0	0	0	0	0.27	0	0.05	0.03	0.26	0.04	0.03	0	0.91	0.08	0.06	0.06	0.02	0.1	0.41	0	0	0.02	0.56	0.08	0.16	0	0.02	0.02	0.04	0.08	0.04	0.05	0.08
ENSG00000249036	RP11-625I7.1	0	0	0	0	0	0	0	0	0	0	0	0	0	0	0	0	0	0	0	0	0.1	0	0	0	0	0	0	0	0	0	0	0	0	0	0	0	0
ENSG00000249038	AARSP1	0	0	0	0	0	0	0	0	0	0	0	0	0	0	0	0	0	0	0	0	0	0	0	0	0	0	0	0	0	0	0	0	0	0	0	0	0
ENSG00000249041	RP11-21G20.3	0	0	0	0	0	0	0	0	0	0	0	0	0	0	0	0	0	0	0	0	0	0	0	0	0	0	0	0	0	0	0	0	0	0	0	0	0
ENSG00000249042	CTD-2015H6.3	1.57	2.11	1.43	0	0	13.87	0	6.28	15.34	15.12	0.88	1.06	7.77	7.06	1.23	2.13	7.37	2.81	3.3	3.57	5.49	4.3	4.27	9.58	5.89	2.89	4.38	13.4	1.84	9.29	5.77	6.69	5.33	1.16	2.28	9.49	8.15
ENSG00000249045	MTND3P24	0	0	0	0	0	0	0	0	0	0	0	0	0	0	0	0	0	0	0	0	0	0	0	0	0	0	0	0	0	0	0	0	0	0	0	0	0
ENSG00000249047	COX6B1P5	0	0	0	0	0	0	0	0	0	0	0.73	4.19	0	1.21	1.13	1.75	0	1.21	0	0	0	0	0	0	0	0	0	0	0	0	0	0	0	0	0	0	0
ENSG00000249048	TRAV31	0	0	0	0	0	0	0	0	0	0	0	0	0	0	0	0	0	0	0	0	0	0	0	0	0	0	0	0	0	0	0	0	0	0	0	0	0
ENSG00000249049	RP11-763F8.1	0	0	0	0	0	0	0	0	0	0	0	0	0	0	0	0	0	0	0	0	0	0	0	0	0	0	0	0	0	0	0	0	0	0	0	0	0
ENSG00000249050	RP11-375N15.1	0	0	0	0	0	0	0	0	0	0	0	0	0	0	0	0	0	0	0	0	0	0	0	0	0	0	0	0	0	0	0	0	0	0	0	0	0
ENSG00000249051	RP11-447E20.1	0	0	0	0	0	0	0	0	0	0.5	0	0	0	0	0	0	0	0	0	0	0	0	0	0.21	0	0	0	0	0	0	0	0	0	0	0	0	0
ENSG00000249052	RP11-354O24.1	0	0	0	0	0	0	0	0	0	0	0	0	0	0	0	0	0	0	0	0	0	0	0	0	0	0	0	0	0	0	0	0	0	0	0	0	0
ENSG00000249053	RP11-419C19.1	0	0	0	0	0	0	0	0	0	0	0	0	0	0	0	0	0	0	0	0	0.06	0	0	0	0	0	0	0	0	0	0	0	0.19	0	0	0	0
ENSG00000249054	FAM138D	0	0	0	0	0	0	0	0	0	0	0	0	0.07	0	0	0.1	0	0.04	0	0	0	0	0	0.07	0	0	0	0	0	0	0	0	0	0	0	0	0
ENSG00000249055	TBCAP3	0	0	0	0	0	7.51	0	0	6.39	6.98	2.74	2.83	0.71	11.78	4.27	55.5	0.95	5.93	18.52	8.86	3.24	1.28	0.4	11.16	0	0	0	0.59	0	0	0.75	0	0	0	0	0.31	0.33
ENSG00000249056	RP11-326I11.1	0	0	0	0	0	0	0	0	0	0	0	0.12	0	0	0	0	0	0	0	0	0	0	0	0	0	0	0	0	0	0	0	0	0	0	0	0	0
ENSG00000249057	MAST4-IT1	0	0	0	0	0	0	0	0	0	0.47	0.29	0.11	0	0	0	0	0	0	0.66	0.23	0	0.38	0.4	0.11	0	0	0	0	0	0	0	0	0	0	0	0	0
ENSG00000249061	RP11-72L22.1	0	0	0	0	0	0	0	0	0	0	0	0	0	0	0	1.11	0	2.69	0	0	0	0	0	0	0	1.69	0	0	0	0	0	0	0	0	0	0	0
ENSG00000249064	KRT18P25	0	0	0	0	0	0	0	0	0	0	0.04	0	0.06	0	0.16	0	0	0	0	0	0	0	0.04	0.04	0	0	0	0	0	0	0	0	0	0	0	0	0
ENSG00000249065	PCNAP1	0	0	0	0	0	0	0	0	0	0	0	0	0	0	0	0	0	0	0	0.1	0	0	0.17	0	0	0	0	0	0	0	0	0	0	0	0	0	0
ENSG00000249066	RP11-593F5.2	0	0	0	0	0	0	0	0	0	0	0	0	0	0	0	0	0	0	0	0	0	0	0	0	0	0	0	0	0	0	0	0	0	0	0	0	0
ENSG00000249068	CTC-287O8.1	0	0	0	0	0	0	0	0	0.12	0	0	1.36	0	0	0.17	0	0.43	0.31	0	0.57	1.23	0.12	0.38	0	0.66	0	0.34	0	0	0	0	0	0	0.21	0	0.09	0
ENSG00000249069	LINC01033	0	0	0	0	0	0	0	0	0	0	0.46	0.1	0	6.03	0	0	0	0	0	0	0	0	0	0	0	5.13	0	0.12	0	0	0	0	0	0	0	0	0
ENSG00000249071	EGFLAM-AS3	0	0	0	0	0	0	0	0	0	0	0	0	0	0	0	0	0	0	0	0	0	0	0.13	0	0	0	0	0	0	0	0	0	0	0	0	0	0
ENSG00000249072	RP11-777B9.5	0	0	0	0	0	0	0	0	0	0	0	0	0	0	0	0	0	0	0	0	0	0	0	0	0	0	0	0	0	0	0	0	0	0	0	0	0
ENSG00000249073	WSPAR	0	0	0	0	0	0	0	0	0	0	0	0	0	0	0	0	0	0	0	0	0	0	0	0	0	0	0	0	0	0	0	0	0	0	0	0	0
ENSG00000249074	NDUFB2P1	0	0	0	0	0	0	0	0	0	0	0	0	0	0	0	0	0	0	0	0	0	0	0	0	0	0	0	0	0	0	0	0	0	0	0	0	0
ENSG00000249077	RP11-478C1.8	0	0	1	0	0	0	0	0	0.32	0.64	0.54	3.32	1.3	0.34	1.03	0.25	0.25	0.36	0.59	0.63	1.61	0.52	1	2.09	0	0	0	0	0	0	0	0	0	0	0	0.08	0
ENSG00000249079	RP11-1281K21.3	0	0	0	0	0	0	0	0	0	0	0	0	0	0	0	0	0	0	0	0	0.22	0	0	0	0	0	0	0	0	0	0	0	0	0	0	0	0
ENSG00000249081	OR5M14P	0	0	0	0	0	0	0	0	0	0	0	0	0	0	0	0	0	0	0	0	0	0	0	0.12	0	0	0	0	0	0	0	0	0	0	0	0	0
ENSG00000249082	C5orf66-AS1	0.25	0	0	0	0	0	0	0	0	0	0	0	0	1.06	0	0	0.19	0	0	0	0	0	0	0	0	0	0	0	0	0.15	0	0	0	0	0	0	0
ENSG00000249084	RP11-376O6.2	0.55	0	0	0	0	0	0	0	0	0.29	0.32	0.09	0	0.38	0.32	0.54	0.28	0	0.22	0.28	0.34	0.62	0.25	0.35	0	0	0	0	0.13	0	0.07	0.07	0.07	0.07	0.26	0	0
ENSG00000249085	CTD-2631K10.1	0	0	0	0	0	0	0	0	0.16	0	0	0	0	0	0	0	0	0	0	0	0	0	0	0	0	0	0.29	0	0	0	0	0	0.13	0	0	0	0.12
ENSG00000249086	AC051649.12	0	0	0	0	0	0	0	0	0	0	0	0.38	0	0	0	0	0	0	0.98	0	0	0	4.94	0	0	0	0	0	0	0	0	0	0	0	0	0	0
ENSG00000249087	ZNF436-AS1	2.44	1.75	11.28	8.2	0.21	4.26	9.02	3.85	10.61	2.69	5.09	1.65	23.26	0.92	2.23	1.36	1.53	2.49	1.6	3.76	1.18	2.96	3.46	7.69	0.82	2.03	8.37	5.25	2.77	8.07	1.37	0.78	2.73	1.68	2.46	0.77	1.11
ENSG00000249089	AIG1P1	0	0	0	0	0	0	0	0	0	0	0	0	0	0	0	0	0	0	0	0	0	0	0	0	0	0	0	0	0	0	0	0	0	0	0	0	0
ENSG00000249091	RP11-733C7.1	0	0	2.24	0	0	0	0	0	0	0.27	0	0	0	0	0	0	0	0	0	0	0	0	0	0	0	0	0	0	0	0	0	0	0.39	0	0	0	0
ENSG00000249092	CTD-2325A15.3	0	0	0	0	0	0.67	0	0.85	0.15	0	0	1	0.23	0.24	0.21	0.7	0.53	0	0.42	0	0	0.44	0.47	2.26	0	0	0	0	0	0	0	0	0	0	0	0	0
ENSG00000249094	RP1-7G5.6	0	0	0	0	0	0	0	0	0.25	0	0	0	0	0	0	0	0	0.07	0	0	0	0	0	0	0	0	0.08	0.06	0	0.15	0	0.14	0	0	0	0	0.13
ENSG00000249096	RP11-290F5.1	0.65	0	0.16	0	0	2.32	0	0	0.02	0.79	0.12	12.54	0	0.43	1.45	2.07	1.57	0.56	0.06	3.31	2.3	2.22	0.59	0.1	0.14	0	0	0	0.07	0	0	0.06	0.14	0.22	0.06	0	0
ENSG00000249098	RP11-39E3.4	0	0	0	0	0	0	0	0	0	0.44	0.12	0	0.18	0.58	0	0	0.14	0	0	0	0	0	0	0.26	0	0	0	0	0	0	0	0	0	0	0	0	0
ENSG00000249099	RP11-351N6.1	0	0	0	0	0	0	0	0	0	0	0	0	0	0	0	0	0	0	0	0	0	0	0	0	0	0	0	0	0	0	0	0	0	0	0	0	0
ENSG00000249100	CTD-2218K11.2	0	0	0	0	0	0	0	0	0	0	0.06	0	0	0	0	0	0	0	0	0	0.05	0	0	0	0	0	0	0	0	0	0	0	0	0	0	0	0
ENSG00000249101	AC008834.2	0	0	0	0	0	0	0	0	0	0	0	0	0	0	0	0	0	0	0	0	0	0	0	0	0	0	0	0	0	0	0	0	0	0	0	0	0
ENSG00000249102	CTD-2066L21.1	0.94	0	0	0	0	0	0	0	0	0	0	0	0	0	1.07	0	0.26	0.47	0	1.05	0	0	0	0	0.26	0.09	0	0.39	0	0	0.82	1.56	0	0	0	0	4.48
ENSG00000249104	USP17L17	0	0	0	0	0	0	0	0	0	0	0	0	0	0	0	0	0	0	0	0	0	0	0	0	0	0	0	0	0	0	0	0	0	0	0	0	0
ENSG00000249105	RP11-25L5.2	0	0	0	0	0	0	0	0	0	0	0	0	0	0	0	0	0	0	0	0	0	0	0	0	0	0	0	0	0	0	0	0	0	0	0	0	0
ENSG00000249106	RP11-806K15.1	0	0	0	0	0	0	0	0	0	0	0	0	0.06	0	0	0	0	0.04	0	0	0	0	0	0	0	0	0	0	0	0	0	0	0	0	0	0	0
ENSG00000249109	RP11-1026M7.2	0	0	0	0	0	0	0	0	0	0.89	0	0.14	0.05	0.31	0	0	0	0	0	0	0.03	0	0	0.04	0	0	0	1.27	0	0	0	0	0	0	0	0	0
ENSG00000249111	RP11-622J8.1	0	0	0	0	0	0	0	0	0	0	0	0	0	0	0	0	0	0	0	0	0	0	0	0	0	0.62	0	0	0	0	0	0	0	0	0	0	0
ENSG00000249112	RP11-43D2.2	0	0	0	0	0	0	0	0	0	0	0.07	0.08	0.21	0	0	0	0.16	0	0	0	0.06	0.07	0.07	0.15	0	0	0.06	0	0	0	0	0	0	0	0	0	0
ENSG00000249114	RP11-5N11.3	0	0	0	0	0	0	0	0	0	1.17	0	0	0	0	0	0	0	0	0	0	0	0	0	0	0	0	0	0	0	0	0	0	0	0	0	0	0
ENSG00000249115	HAUS5	11.62	36.55	11.89	7.94	23.57	12.92	9.85	16.28	10.92	21.24	11.8	12.68	13.52	11.42	12.59	7.73	9.7	11.07	4.25	9.11	8.38	9.74	10.6	13.2	31.4	10.76	12.81	16.91	25.46	16.3	11.76	20.17	13.46	8.69	20.91	17.86	18.3
ENSG00000249116	CTD-2194D22.3	0	0	0	0	0	0	0	0.16	0	0	0	0	0	0	0	0	0	0	0.28	0	0	0	0	0	0	0	0	0	0	0	0	0	0	0	0	0.46	0
ENSG00000249119	MTND6P4	0	0	0	0	0	0	0	0	0.71	2.54	1.82	4.33	3.6	1.8	3.09	5.19	0.33	0.94	2.33	1.3	1.75	0.54	1.73	5.27	0	0	0	0	0	0	0.26	0	0	0.36	0	0	0
ENSG00000249122	RP11-227F19.2	0	0	0	0	0	0	0	0	0	0	0	0	0	0	0	0	0	0	0	0	0	0	0	0	0	0	0	0	0	0	0	0	0	0	0	0	0
ENSG00000249125	RP11-381N20.2	0	0	0	0	0	0	0	0	0	0	0	0	0	0	0	0	0	0	0	0	0	0	0	0	0	0	0	0	0	0	0	0	0	0	0	0	0
ENSG00000249127	MTND3P3	0	0	0	0	0	0	0	0	0	0	0	0	0	0	0	0	0	0	0	0	0	0	0	0	0	0	0	0	0	0	0	0	0	0	0	0	0
ENSG00000249128	LINC02215	0	0	0	0	0	0	0	0	0	0	0	0	0	0	0	0	0	0	0	0	0	0	0	0	0	0	0	0	0	0	0	0	0	0	0	0	0
ENSG00000249129	SUDS3P1	1.01	1.66	0.05	0	0	0.64	0.1	0.98	0.29	2.85	0.6	1.22	1.23	2.21	1.31	1.42	1.32	1.07	0.23	1.12	0.78	0.62	1.37	1.07	0.89	0.93	0.89	1.03	1.07	0.31	1	1.19	0.94	0.9	1.01	0.78	0.6
ENSG00000249131	PSD2-AS1	0	0	0	0	0	0	0	0	0	0	0	0	0	0	0	0	0.25	0	0	0	0	0	0	0	0	0	0	0	0	0	0	0	0	0	0	0	0
ENSG00000249135	RP11-274E7.1	0	0	0	0	0	0	0	0	0	0	0	0	0	0	0	0	0	0.12	0	0	0	0	0	0	0	0	0	0	0	0	0	0	0	0	0	0	0
ENSG00000249138	SLED1	0	0	0	0	0	0	0	0	4.05	1.86	4.12	1.15	0.12	2.55	1.19	4.19	1.3	2.3	5.34	3.12	1.01	2.19	1.38	3.58	0	0	0	0	0	0	0.07	0	0	0	0	0.19	0
ENSG00000249139	EPPIN-WFDC6	0	0	0	0	0	0	0	0	0	0.05	0	0	0	0	0	0	0	0	0	0	0	0	0	0	0	0	0	0	0	0	0	0	0	0	0	0	0
ENSG00000249140	PRDX2P3	0	0	0	0	0	0	0	0	0.12	0.42	0.46	0.13	0.7	0.74	0.32	0	0.27	0.29	0	0.27	0.39	0.45	0.24	0	0	0	0.32	0.08	0.09	0	0	0	0	0	0	0.09	0.09
ENSG00000249141	RP11-514O12.4	0	0	0	0	0	0	0	0	0.43	1.83	0.19	0	0	0.6	0.26	0	0.75	0.18	0.27	0	0	0	0.46	0.37	0	0	0	0	0	0	0	0	0.58	0	0	0.37	0.26
ENSG00000249142	CTD-2290P7.1	0	0	0	0	0	0	0	0	0	0.06	0	0	0	0.23	0	0	0.06	0	0	0	0.08	0.05	0.25	0	0	0	0	0	0	0	0	0.08	0	0	0	0	0
ENSG00000249145	RP11-774O3.2	0	0	0	0	0	0	0	0	0	0	0	0	0	0	0	0	0	0	0	0	0	0	0	0	0	0	0	0	0	0	0	0	0	0	0	0	0
ENSG00000249148	AC006445.7	0	0	0	0	0	0	0	0	0	0	0	0	0	0	0	0.39	0	0	0	0	0	0	0	0	0	0	0	0	0	0	0	0	0	0	0	0	0
ENSG00000249149	RP11-79P5.3	0	0	0	0	0	0	0	0	0	0	0	0	0	0	0	0	0	0	0	0	0	0	0.23	0	0	0	0	0	0	0	0	0	0	0	0	0	0
ENSG00000249150	CTC-472C24.1	0	0	0	0	0	0	0	0	0	0	0	0	0	0	0	0	0	0	0	0	0.21	0	0	0.14	0	0	0	0	0	0	0	0	0	0	0	0	0
ENSG00000249152	LNCPRESS2	0	0	0	0	0	0	0	0	0	0	0	0	0	0	0	0	0	0	0	0	0	0	0	0	0	0	0	0	0	0	0	0	0	0	0	0	0
ENSG00000249153	CTD-2036A18.2	0	0	0	0	0	0	0	0	0	0	0	0	0	0	0	0	0	0	0	0	0	0	0	0	0	0	0	0	0	0	0	0	0	0	0	0	0
ENSG00000249156	RP11-432M8.9	0	0	0	0	0	0	0	0	0	0	0	0	0	0	0	0	0	0	0	0	0	0	0	0	0	0	0	0	0	0	0	0	0	0	0.08	0	0
ENSG00000249157	RP11-229C3.4	0	0	0	0	0	0	0	0	0	0	0	0	0	0	0	0	0	0	0	0	0	0	0	0	0	0	0	0	0	0	0	0	0	0	0	0	0
ENSG00000249158	PCDHA11	2.54	0	0.11	0	0	0.78	0	0.54	0.24	0.66	0.17	1.7	0.89	0.59	0.26	0.13	0.38	0.15	0	0.15	0.08	0.02	0.39	0.1	0.53	0	1.47	0	0.08	0	0.06	1.32	2.45	0.02	0	0.16	0
ENSG00000249159	RP11-480D4.2	0	0	0	0	0	0	0	0	0	0.28	0	1.49	0.35	0	0	0	0	0	0	0	0.19	0.22	0.24	0.49	0	0	0	0.49	0	0	0.21	0.21	0	0.21	0	0.18	0.19
ENSG00000249160	LINC02213	0	0	0	0	0	0	0	0	0	0	0	0	0	0	0	0	0	0	0	0	0	0	0	0	0	0	0	0	0	0	0	0	0	0	0	0	0
ENSG00000249162	ADAM20P3	0	0	0	0	0	0	0	0	0	0	0.16	0	0	0	0.03	0	0	0	0	0	0	0	0.07	0	0	0.04	0	0	0	0	0	0	0	0	0	0	0.25
ENSG00000249163	CTD-3028N15.1	0	0	0	0	0	0	0	0	0	0.16	0	0	0	0	0	0.31	0	0	0	0	0	0	0	0	0	0	0	0	0	0.12	0	0	0	0	0	0	0
ENSG00000249166	RP11-1C1.6	0	0	0	0	0	0	0	0	0	0	0	0	0	0.34	0	0	0	0	0	0	2.88	0	0	0	0	0	0	0	0	0	0	0	0	0	0	0	0
ENSG00000249167	SEMA6A-AS2	0	0	0	0	0	0	0	0	0	0.39	0	0	0.49	0.26	0	0	0	0	0	0	0	0.46	0.33	0.34	0	0	0	0	0	0	0	0	0	0	0	0	0
ENSG00000249169	CTC-529L17.1	0	0	0	0	0	0	0	0	0	0	0	0	0	0	0	0	0	0	0	0	0	0	0	0	0	0.3	0	0	0	0	0	0	0	0	0	0	0
ENSG00000249170	RP11-1J11.1	0	0	0	0.1	0	0	0	0	0	0	0.06	0	0	0	0	0	0	0	0	0	0	0	0	0	0	0	0	0	0	0	0	0	0	0	0	0	0
ENSG00000249171	RP11-767N15.1	0	0	0	0	0	0	0	0.3	0	0	0	0	0	0	0	0	0	0.13	0	0.09	0	0	0	0	0	0.67	0	0	0	0	0	0.13	0	0	0	0	0
ENSG00000249173	LINC01093	0	0	0	0	0	0	0	0	0	0	0	0	0	0	0	0	0.12	0.09	0.31	0.65	0.09	0	0	0	0	0	0	0	0	0	0	0	0	0	0	0	0
ENSG00000249174	RP11-124N3.3	0	0	0	0	0	0	0	0	0	0	0	0	0	0	0	0	0	0	0	0	1.62	0	0	0	0	0	0	0.47	0	0	0	0.5	0.33	0	0	0	0
ENSG00000249175	CTC-484P3.3	0	0	0	0	0	0.18	0	0	0	0.03	0	0.03	0.04	0.04	0.07	0.05	0.09	0.02	0.1	0.09	0.06	0.02	0.03	0.16	0	0	0.02	0.02	0	0	0	0	0	0	0	0	0
ENSG00000249176	RP11-304F15.5	0	0	0	0	0	0	0	0	0	0	0.18	0	0	0	0	0	0	0	0	0	0	0	0	0	0	0	0	0	0	0	0	0.08	0	0	0	0	0
ENSG00000249177	MTND4P29	0	0	0	0	0	0	0	0	0	0	0	0.04	0.06	0	0	0	0	0	0	0	0.03	0.14	0	0	0	0	0	0	0	0	0	0	0	0	0	0	0
ENSG00000249180	CTC-506B8.1	0	0	0	0	0	0	0	0	0.62	0.44	0.49	2.18	6.31	2.76	1.52	1.42	4.01	3.3	0.51	1.15	1.33	1.78	0.51	0.93	0	0	0.23	0.09	0	0	0	0	0	0	0	0	0
ENSG00000249183	SUMO2P4	0	0	0	0	0	0	0	0	0	0	0	0	0	0	0	0	0	0	0	0	0	0	0	0	0	0	0	0	0	0	0	0	0	0	0	0	0
ENSG00000249184	RP11-424M21.1	0	0	0	0	0	0	0	0	0	0	0	0	0	0	0	0	0	0	0	0	0	0	0	0	0	0	0	0	0	0	0	0	0	0	0	0	0
ENSG00000249186	RP11-423H2.5	0	0	0	0	0	0	0	0	0	0	0	0.3	0	0	0	0	0	0	0	0.17	0.09	0	0	0	0	0	0	0	0	0	0	0	0	0	0	0	0
ENSG00000249188	ENPP7P1	0	0	0	0	0	0.47	0	0	0.06	0.13	0	0.06	0.33	0.09	0.29	0	0	0.05	0	0.07	0.05	0.16	0.06	0.3	0	0	0.05	0	0	0	0	0	0	0	0	0	0
ENSG00000249189	AC010492.4	0	0	0	0	0	0	0	0	0	0	0	0	0	0	0	0	0	0	0	0	0.93	0	0	0	0	0	0	0	0	0	0	0	0	0	0	0	0
ENSG00000249191	UBE2V1P12	0	0	0	0	0	0	0	0	0	0	0	0	0	0	0	0	0	0	0	0	0.41	0	0	0	0	0	0	0	0	0	0	0	0	0	0	0	0
ENSG00000249192	MTND3P25	0	0	0	0	0	0	0	0	0	0	0	0	0	0	0	0	22.49	0	0	0	0	0	0	17.41	0	0	0	0	0	0	0	0	0	0	0	0	0
ENSG00000249193	HSPD1P5	0.02	0	0	0	0	0	0	0	0	0	0	0.03	0	0.09	0.04	0	0	0.05	0	0	0	0.03	0.21	0	0.05	0	0.05	0	0	0	0	0	0	0	0	0	0
ENSG00000249196	RP11-669N7.2	0.58	0	0	0	0	0	0	0	0.02	0	0	0	0	0	0	0	0	12.57	0	1.55	0	0	0	1	0	1.28	0	118.84	0.02	0.45	0	18.88	0.42	0	0	0	0.56
ENSG00000249197	OR10J9P	0	0	0	0	0	0	0	0	0	0	0	0	0	0	0	0	0	0	0	0	0	0	0	0	0	0	0	0	0	0	0	0	0	0	0	0	0
ENSG00000249198	RP11-772C9.1	0	0	0	0	0	0	0	0	0	0	0	0	0	0	0	0	0	0	0	0	0	0	0	0	0	0	0	0	0	0	0	0	0	0	0	0	0
ENSG00000249199	CTD-2139B15.5	0	0	0	0	0	0	0	0	0	0	0	0	0	0	0	0	0	0	0	0	0	0	0.51	0	0	0	0	1.14	0	0	0	0	0	0	0	0	0
ENSG00000249200	RP11-290O12.1	0	0	0	0	0	0	0	0	0	0	0	0	0	0	0	0	0	0	0	0	0	0	0	0	0	0	0	0	0	0	0	0	0	0	0	0	0
ENSG00000249201	CTD-3080P12.3	0	0	0	0	0	0.06	0	0	0	0.07	0.03	0.23	0.25	0	0.11	0	0	0.05	0	0	0	0	0.1	0	0	0	0	0	0	0	0	0	0	0	0	0	0
ENSG00000249203	RP11-473L15.3	0	0	0	0	0	0	0	0	0	0	0	0	0	0	0	0	0	0	0	0	0	0	0	0	0	0	0	0	0	0	0	0	0	0	0	0	0
ENSG00000249206	GCNT1P2	0	0	0	0	0	0	0	0	0	1.09	0	0	0	0	0.77	0	0	0	0	0	0	0	1.4	0	0	0	0	0	0	0	0	0.1	0	0	0	0	0
ENSG00000249207	RP11-360F5.1	0	0	0.06	0	0	0	0	0	0.06	0	0.44	0.34	0.09	0.1	0.33	0.28	0	0.48	0.34	0.07	0.26	0.19	0.52	0.2	0.41	0.05	0.22	0.17	0	0	0	0.05	0	0.1	0.15	0	0.05
ENSG00000249209	AP000304.12	0	0	0	0	0	0	0	0	0	0	0	0.11	0	0	0	0	0	0	0.11	0	0	0	0.3	0	0	0	0	0	0	0	0	0	0	0	0	0	0
ENSG00000249210	GAPDHP38	0	0	0	0	0	0	0	0	0	0	0	0.06	0.41	0.09	0.15	0.24	0	0	0.07	0.06	0.09	0.11	0	0.06	0.04	0.22	0	0	0.04	0	0.05	0	0	0.04	0	0	0
ENSG00000249212	ATP1B1P1	0	0	0	0	0	0	0	0	0.06	0.15	0.25	0.68	0.37	0.58	0.66	0.28	0.28	0.47	0.08	0.44	0.21	0.77	0.32	0.07	0.24	0	0	0.04	0.1	0.17	0.06	0	0	0	0	0	0.05
ENSG00000249213	RP11-98P2.1	0	0	0	0	0	0	0	0	0	0	0	0	0	0	0.05	0	0	0	0	0	0	0	0	0	0	0	0	0	0	0	0	0	0	0	0	0	0
ENSG00000249215	NCOA4P4	0	0	0	0	0	0	0	0	0	0	0	0	0	0.08	0	0.12	0	0	0	0	0	0	0.03	0	0	0	0.02	0	0	0	0	0	0	0	0	0	0
ENSG00000249216	RP11-227F19.5	0	0	0	0	0	0	0	0	0	0	0	0	0.59	0	0	0	0	0.16	0	0	0	0	0	0.41	0	0	0	0	0	0	1.07	0	0	0	0	0	0
ENSG00000249219	RP13-560N11.1	0	0	0	0	0	0	0	0	0	0	0	0	0	0	0	0	0	0	0	0	0	0.14	0.15	0	0	0	0	0	0	0	0	0	0	0	0	0	0
ENSG00000249222	ATP5L2	0	0	0	0	0	0	0	0	0.07	0.44	0.22	0.33	0.11	0.35	0.1	0.33	0	0.12	0	0.09	0.25	0.07	0.3	0.8	0	0	0.07	0	0.12	0	0	0	0	0.06	0	0	0
ENSG00000249225	RP11-343D2.11	0	0	0	0	0	0	0	0	0	0	0	0	0	0	0	0	0	0	0	0	0	0	0	0	0	0	0	0	0	0	0	0	0	0	0	0	0
ENSG00000249226	SUCLG2P4	0	0	0	0	0	0	0	0	0	0	0	0	0	0	0	0	0	0	0	0	0.04	0	0	0	0	0	0	0.04	0	0	0	0	0	0	0	0	0
ENSG00000249228	RP11-769N22.1	0	0	0	0	0	0	0	0	0	0.04	0	0	0	0.1	0	0	0	0	0	0.04	0.03	0	0	0	0	0	0	0	0	0	0	0	0	0	0	0	0
ENSG00000249229	NAMPTP2	0	0	0	0	0	0	0	0	0	0	0	0.05	0	0	0	0	0	0	0	0	0	0	0	0	0	0	0	0	0	0	0	0	0	0	0	0	0
ENSG00000249230	CDH12P2	0	0	0	0	0	4.89	0	0	0	22.81	0	25.32	30.71	0	0	0	0	0	7.79	5.46	6.53	0	12.22	14.01	0	0	3.91	0	0	0	0	0	0	0	0	1.42	0
ENSG00000249231	CASC16	0	0	0	0	0	0	0	0	0	0	0	0	0	0	0	0	0	0	0	0	0	0	0	0	0	0	0	0	0	0	0	0	0	0	0	0	0
ENSG00000249234	RP11-452J21.2	0	0	0	0	0	0	0	0	0	0.26	0	1.18	0	0	0	0	0	0	0	0	0	0	0	0	0	0	0	0	0	0	0	0	0	0.57	0	0	0
ENSG00000249235	RP11-468N14.4	0	0	0	0	0	0	0	0	0	0	0	0	0	0	0	0	0	0	0	0	0	0	0	0	0	0	0	0	0	0	0	0	0	0	0	0	0
ENSG00000249236	CTD-2227I18.1	0	0	0	0	0	0	0	0	0	0	0	0	0	0	0	0	0	0	0	0	0	0	0	0.78	0	0	0	0	0	0	0	0	0	0	0	0	0
ENSG00000249237	RP11-376N17.4	0	0	0	0	0	0	0	0	0	0	0	0.12	0.3	0	0	0.24	0	0	0	0	0	0	0.16	0	0	0	0	0	0	0	0	0	0	0	0	0.08	0
ENSG00000249238	BCL9P1	0	0	0	0	0	0	0	0.21	0.07	0	0	0	0	0.06	0.05	0	0	0.02	0	0	0	0.04	0.02	0.02	0	0.03	0	0	0	0	0	0	0	0	0	0	0
ENSG00000249239	RP11-428L21.2	0	0	0	0	0	0	0	0	0	0	0	0	0	0	0	0	0	0	0	0	0	0	0	0	0	0	0	0	0	0	0	0	0	0	0	0	0
ENSG00000249240	AC069368.3	0	0	0	0	7.52	0	0	0	0.28	0.15	0	0.26	0.53	0	0	0	0.33	0.06	0	0.2	0.11	0.55	0.65	0.06	0	0	2.81	0	1.11	0	0	1.25	0.5	1.63	0	0	0
ENSG00000249241	AC195454.1	0	0	0	0	0	0	0	0	0	0.21	0	0.06	0.09	0	0.08	0.26	0	0	0	0	0.19	0.11	0	0	0	0	0	0.12	0	0	0	0	0	0	0.05	0	0
ENSG00000249242	TMEM150C	2.37	10.26	4.66	2.25	0.86	2.61	0.93	2.05	2.82	3.38	2.99	10.15	14.1	11.89	1.68	1.35	3.08	1.67	5.4	4.91	6.65	2.57	7.96	1.85	0.09	0	0.74	0	0	0.47	0.2	0.47	1.62	0.79	1.48	0.05	0.06
ENSG00000249244	RP11-548H18.2	0	0	0	0.23	0	0.04	0	0	0.07	0.08	0.05	0.07	0.02	0.1	0.03	0.14	0.12	0.05	0.12	0.27	0.04	0.05	0.28	0.09	0.07	0.02	0.04	0.01	0.05	0	0.1	0.04	0.09	0	0.03	0	0.01
ENSG00000249245	NCOA4P3	0	0	0.27	0	0	0	0	0	0	0	0	0.06	0	0	0	0	0.06	0	0	0.03	0	0	0.03	0	0	0	0	0	0	0	0	0.02	0	0	0	0	0
ENSG00000249247	MTCYBP17	0	0	0	0	0	0	0	0	0	0	0	0	0	0	0	0	0	0	0	0	0	0	0	0	0	0	0	0	0	0	0	0	0	0	0	0	0
ENSG00000249249	AC010226.4	2.32	0.07	0.47	0	1.65	0.42	0	0.59	1.33	0.92	0.65	2.16	0.87	1.96	0.74	0.19	2.1	0.78	0.89	1.42	1.31	1.61	1.45	2.09	1.85	0.07	0.58	1.66	1.06	0.6	0.46	0.36	0.59	0.85	0.8	1.04	0.53
ENSG00000249252	RP11-665G4.1	0	0	0	0	0	0.27	0	0	0	0	0	0	0	0	0	0	0	0	0.43	0	0	0.2	0	0	0	0	0	0	0	0	0	0	0	0	0	0	0
ENSG00000249253	RP11-77P16.1	0	0	0	0	0	0	0	0	0	0	0	0	0	0	0	0	0	0	0	0	0	0	0	0	0	0	0	0	0	0	0	0	0	0	0	0	0
ENSG00000249255	PGAM1P9	0	0	0	0	0	0	0	0	0	0.09	0	0.09	0	0.13	0	0	0	0	0	0	0	0	0	0.09	0	0	0	0	0	0	0	0	0	0	0	0	0
ENSG00000249256	ATP5LP3	0	0	0	0	0	0	0	0	0	0	0	0	0	0	0	0	0	0	0	0	0	0	0	1.32	0	0	0	0.32	0	0	0	0	0	0	0	0	0
ENSG00000249257	RP11-75N20.2	0	0	0	0	0	0	0	0	0	0	0	0	0	0	0	0	0	0	0	0	0	0	0	0	0	0	0	0	0	0	0	0	0	0	0	0	0
ENSG00000249258	RP11-468H14.2	0	0	0.22	0	0	0	0	0	0.15	0.07	0.4	0.41	0.28	0.06	0.14	0.09	0.07	0.09	0.19	0.12	0.02	0.14	0.11	0.23	0.16	0.02	0.11	0.01	0	0	0	0.02	0.04	0.1	0.03	0.03	0
ENSG00000249259	RP11-166J5.1	0	0	0	0	0	0	0	0	0	0	0	0	0	0	0	0.05	0.03	0	0	0	0	0	0	0	0	0	0	0	0	0	0	0	0	0	0	0	0
ENSG00000249261	RP11-284A20.2	0	0	0	0	0	0	0	0	0	0	0	0	0	0	0	0	0	0	0	0	0	0	0	0	0	0	0	0	0	0	0	0	0	0	0	0	0
ENSG00000249262	RP11-710E1.1	0	0	0	0	0	0	0	0	0	0	0	0	0	0	0	0	0	0	0	0	0	0	0	0	0	0	0	0	0	0	0	0	0	0	0	0	0
ENSG00000249263	PARP4P3	0	0	0	0	0	0	0	0	0	0	0.38	0	3.49	0	0	0	0	0	0	0.85	0.62	0	0	0	0	0	0	0	0	0	0	0	0	0.36	0	0	0.94
ENSG00000249264	EEF1A1P9	0.02	0.66	0.5	0	0	0	0.06	0.17	0	0	0	0	0.11	0	0	0	0	0.03	0.05	0	0.03	0.08	0.04	0	0.03	0.2	0.14	0	0.03	0.05	0.18	0.05	0.1	0.15	0.08	0.07	0
ENSG00000249265	AC113167.2	0	0	0	0	0	0	0	0	0	0	0	0	0	0	0	0	0	0	0	0	0	0	0.12	0	0	0	0	0	0	0	0	0	0	0	0	0	0
ENSG00000249266	MTHFD2P6	0	0	0	0	0	0	0	0	0	0	0	0	0	0	0	0	0	0	0	0	0	0	0	0	0	0	0	0	0	0	0	0	0	0	0	0	0
ENSG00000249267	LINC00939	0.3	0	0.06	0	0	0	0	0	0	0	0	0	0.01	0.04	0	0.05	0	0	0	0.09	1.78	0	0	0	0	0.04	0.04	0	0	0	0	0	0.05	0	0	0	0.05
ENSG00000249269	RP11-756P10.4	0	0	0	0	0	0	0	0	0	0	0	0	0	0	0	0	0	0	0	0	0	0	0	0	0	0	0	0	0	0	0	0	0	0	0	0	0
ENSG00000249270	KATNBL1P4	0	0	0	0	0	0	0	0	0	0	0	0	0	0	0	0	0	0	0	0	0	0	0	0	0	0	0	0	0	0	0	0	0	0	0	0	0
ENSG00000249271	HNRNPA1P44	0	0	0	0	0	0	0	0	0	0	0	0.07	0	0.1	0	0.29	0	0.05	0	0	0	0	0.13	0.21	0	0	0	0	0	0	0	0	0	0	0	0	0
ENSG00000249272	UNC93B8	0	0	0	0	0	1.21	0	0	0.09	0.11	0	0.2	0	0	0.12	0	0	0	0	0	0	0	0	0	0	0	0	0	0	0	0	0	0	0	0	0	0
ENSG00000249274	PDLIM1P4	0.29	0	0.26	0	5.47	0	0	0.62	0.16	0.51	1.29	0.81	0.08	0.43	0.46	0.73	0.78	0.34	0.22	1.05	0.64	1.01	1.27	0.42	2.5	0	0.3	0.14	0.09	0	0.16	0.37	0.14	0	0	0	0
ENSG00000249275	RP11-364P22.2	0	0	0	0	0	0	0	0	0	0	0.15	0	0	0.11	0	0	0.42	0	0	0	0	0.07	0	0	0	0.06	0	0	0	0	0	0	0	0	0	0	0
ENSG00000249276	RP11-8L21.1	0	0	0	0	0	0	0	0	0	0	0	0	0	0	0	0	0	0	0	0	0	0	0	0	0	0	0	0	0	0	0	0	0	0	0	0	0
ENSG00000249277	RP11-302F12.4	0	0	0	0	0	0	0	0	0	0	0	0	1.04	0	0	0	0	0	0	0	0	0.65	0	0	0	0	0	0	0	0	0	0	0	0	0	0	0
ENSG00000249278	RP11-688H10.1	0	0	0	0	0	0	0	0	0	0	0.19	0.21	0.29	0	0	0	0.23	0	0	0	0	0	0	0	0	0	0	0	0	0	0	0	0	0	0	0	0
ENSG00000249279	LINC02057	0.62	0	0.28	0	0	0.72	0	0	0.1	0	2.25	0.36	0.18	0	1.29	5.52	0	1.17	0	2.32	0	0.11	0.21	0	2.08	2.57	3.04	0.07	2.21	0	2.69	5.54	0.55	2.59	0	0.74	7.48
ENSG00000249282	RP11-432M8.6	0	0	0	0	0	0	0	0	0	0	0	0	0	0	0	0	0	0	0	0	0	0	0	0	0	0	0	0	0	0	0	0	0	0	0	0	0
ENSG00000249283	ACTR3BP4	0	0	0	0	0	0	0	0	0.04	0	0	0	0	0	0	0.28	0	0	0.11	0	0	0.04	0	0.09	0	0	0	0	0	0	0	0	0	0	0	0	0
ENSG00000249284	RP11-287F9.1	0	0	0	0	0	0	0	0	0	0	0.07	0.04	0	0	0	0	0	0	0	0	0	0	0.07	0	0	0	0	0	0	0	0	0.03	0	0	0	0	0
ENSG00000249285	RP11-81B23.1	0	0	0	0	0	0	0	0	0	0	0	0	0	0	0	0	0	0	0	0	0.16	0.09	0	0	0	0	0	0	0	0	0	0	0	0	0	0	0
ENSG00000249286	AMD1P3	0	0	0	0	0	0	0	0.18	0.08	0.43	0.41	0.42	0.44	0	0.09	0.15	0.51	0.23	0.21	0.21	0.46	0.84	0.74	0.77	0	0.44	0.41	0.04	0.37	0.05	0.16	0.63	0.11	0.09	0.53	0.04	0.13
ENSG00000249287	CTD-2593A12.3	0	0	0	0	0	0	0	0	0	0	0	0	0	0	0	0	0	0	0	0	0	0	0	0	0	0	0	0	0	0	0	0	0	0	0	0	0
ENSG00000249288	SLC25A15P5	0	0	0	0	0	0	0	0	0	0	0	0	0	0	0	0	0	0	0	0	0	0	0	0	0	0	0	0	0	0	0	0	0	0	0	0	0
ENSG00000249289	CTD-2272G21.1	0	0	0	0	0	0	0	0	0	0	0	0	0	0	0	0	0	0	0	0	0	0	0	0	0	0	0	0	0	0	0	0	0	0	0	0	0
ENSG00000249290	RP11-68L1.2	0	0	0	0	0	0	0	0	0	0	0	0	0	0	0	0	0	0	0	0	0	0	0	0	0	0	0	0	0	0	0	0	0	0	0	0	0
ENSG00000249293	CTC-575I10.1	0	0	0	0	0	0	0	0	0.13	0	0	0	0.38	0.41	0.69	0	0.15	0.21	0.17	0.29	0	0	0	0.27	0	0	0	0	0	0	0	0	0	0	0	0	0
ENSG00000249295	RP11-241G9.3	0	0	0	0	0	0	0	0	0	0	0	0	0	0.73	0	0	0	0	0	0	0	0	0	0	0	0	0	0	0	0	0	0	0	0	0	0	0
ENSG00000249297	LINC02174	0	0	0	0	0	0	0	0	0	0	0	0	0	0	0	0	0	0	0	0	0	0	0	0	0	0	0	0	0	0	0	0	0	0	0	0	0
ENSG00000249301	RP11-524L6.3	0	0	0	0	0	0	0	0	0	0	0	0	0	0	0	0	0	0	0	0	0	0	0	0	0	0	0	0	0	0	0	0	0	0	0	0	0
ENSG00000249302	FTH1P24	0	0	0	0	0	0	0	0	0	0.42	0	0.57	0	0	0	0	0	0.14	0	0.2	0	0	0.53	0	0	0.14	0	0	0	0	0	0.61	0	0	0	0	0
ENSG00000249304	RP11-26P13.2	0	0	1.73	0	0	0	0	0	0.19	0	0.38	0	0	0	0.26	0	0.44	0	0	0.22	0	0	0	0	0	0	0	0	0	0	0	0	0	0	0	0	0.3
ENSG00000249305	RP11-13L2.1	0	0	0	0	0	0	0	0	0	0	0	0	0	0	0	0	0	0	0	0	0	0	0	0	0	0	0	0	0	0	0	0	0	0	0	0	0
ENSG00000249306	LINC01411	0.26	0	45.77	0	0	0	0	0	0	0	17.71	0	0	0	0.25	0.1	0	0.02	11.35	0	1.01	0	0.14	0	6.68	1.18	0.24	2.66	9.11	0.51	6.83	12.65	0.45	0.2	2.47	0	0
ENSG00000249307	LINC01088	0.17	2.03	2.69	0	0	3.49	0	0.64	0.56	1.49	0.11	0.41	1.15	0.71	0	0.5	0.72	0.4	2.34	0.47	0.19	1.56	1.47	0.19	0.42	0.78	0.49	1.85	0	0.34	0.25	0	0.05	0.24	0.25	0.1	0
ENSG00000249309	RP11-153M7.5	0	0	0	0	0	0	0	0	0	0	0.14	0	0	0	0	0	0	0	0	0	0	0	0	0.15	0	0	0	0	0	0	0	0	0	0	0	0	0
ENSG00000249310	APOBEC3B-AS1	0	0	0	0	0	0	0	0	0	0	0	0	0.38	0	0.13	0	0	0	0	0	0.16	0	0	0	0	0	0	0	0	0	0	0	0	0	0	0	0
ENSG00000249311	TERF1P3	0	0	0	0	0	0	0	0	0	0	0	0	0	0	0	0	0	0	0	0	0	0	0	0	0	0	0	0	0	0	0	0	0	0	0	0	0
ENSG00000249312	ARL2BPP4	0	0	0	0	0	0	0	0	0	0	0	0	0	0	0	0	0	0	0	0	0	0	0	0	0	0	0	0	0	0	0	0	0	0	0	0	0
ENSG00000249316	CTC-493P15.2	0	0	0	0	0	0	0	0	0	0	0	0	0	0	0	0	0	0	0	0	0	0	0	0	0	0	0	0	0	0	0	0	0	0	0	0	0
ENSG00000249317	CTB-191D16.1	0	0	0	0	0	0	0	0	0	0	0	0	0.81	0	0	0	0	0	0	0	0	0	0	0	0	0	0	0	0	0	0	0	0	0	0	0	0
ENSG00000249318	AC010468.2	0	0	0	0	0	0	0	0	0	0.23	0	0.21	0	0.31	0	0	0	0	0.54	0	0	0	0.2	0.2	0	0	0	0	0	0	0	0	0	0	0	0	0
ENSG00000249319	AC068533.7	0	0	1.09	0	0	0	0	0	0.2	0	0.92	0.72	0	2.33	0	6.01	0	1.11	0.19	0.35	0	0.41	0.63	0	2.07	1.17	2.68	1.11	1.31	0.9	1.32	0	1.16	0.29	1.22	0.46	0
ENSG00000249320	RP11-206P5.1	0	0	0	0	0	0	0	0	0	0.14	0	0	1.43	0	0.16	0	0	0	0.65	0	0	0	0	0.64	0	0	0	0	0	0	0	0	0	0	0	0	0
ENSG00000249321	OR5H5P	0	0	0	0	0	0	0	0	0	0	0	0	0.09	0	0	0	0	0	0	0	0	0.06	0	0.2	0.09	0	0	0	0	0	0	0	0	0.3	0	0	1.79
ENSG00000249326	CTD-2194D22.4	0	0	0	0	0	0	0	0	0	0	0	0	0	0	0	0	0	0	0	0	0	0.03	0	0	0	0	0	1.14	0	0	0	0.08	0	0.02	0	0	0
ENSG00000249328	RP11-26J3.1	0	1.07	0.64	0	0	2.17	0	0.09	0.14	0	0.09	0.05	0.03	0.07	0.03	0.05	0	0.04	0.03	0.03	0.11	0.47	1.54	0.02	0.89	0.54	0.61	0.12	0.11	0	0.02	0.04	0.15	0.51	0.05	0.61	0.13
ENSG00000249330	RP11-436F23.1	0	0	0	0	0	0	0	0	0	0	0	0	0	0	0	0	0	0	0	0	0	0	0	0	0	0	0	0	0	0	0	0	0	0	0	0	0
ENSG00000249332	RP1-251I12.1	0	0	0	0	0	0	0	0	0	0	0	0	0	0	0	0	0	0	0	0	0	0	0	0	0	0	0	0	0	0	0	0	0	0	0	0	0
ENSG00000249333	LL22NC03-23C6.12	0	0	0	0	0	0	0	0	0	0	0	0	0	0	0	0	0	0	0	0	0	0	0	0	0	0	0	0	0	0	0	0	0	0	0	0	0
ENSG00000249334	RP11-61G19.1	0	0	0	0	0	0	0	0	0	0	0	0	0	0	0	0	0	0	0	0.12	0	0	0	0	0	0.08	0	0	0	0	0	0	0	0	0	0	0
ENSG00000249335	CTC-340D7.1	0	0	0	0	0	0	0	0	0	0	0	0	0	0	0	0	0	0	0	0	0	0	0	0	0	0	0	0	0	0	0	0	0	0.52	0	0	0
ENSG00000249337	SNX18P25	0	0	0	0	0	0	0	0	0	0	0	0	0	0	0	0	0	0	0	0	0	0.08	0	0	0	0	0	0	0	0	0	0	0	0	0	0	0
ENSG00000249338	HMGB1P47	0	0	0	0	0	0	0	0	0	0	0	0	0	0	0	0	0	0	0.16	0	0	0	0	0	0	0	0	0	0	0	0	0	0	0	0	0	0
ENSG00000249341	RP11-317M11.1	0	0	0	0	0	0.04	0	0	0.06	0	0.03	0.03	0	0.05	0.04	0	0	0	0.08	0.04	0.08	0.12	0.35	0	0	0.03	0	0	0	0	0	0	0	0	0	0	0
ENSG00000249343	LINC01333	0	0	0	0	0	0	0	0	0	0	0	0	0	0	0	0	0	0	0	0	0	0	0	0	0	0	0	0	0	0	0	0	0	0	0	0	0
ENSG00000249345	RP11-575F12.1	0	3.39	0	0	0	0	0	0	0	0	0.67	0	0	0	0	0	0	0	0.05	0	0	0	0.13	0	0	0.97	0	1.54	0	0	0	1.4	0.16	0	0	0	0
ENSG00000249346	LINC01016	0	0	0	0	0	0	0	0	0	0	0	0	0	0	0	0	0	0	0	0	0	0	0	0	0	0	0	0	0	0	0	0	0	0	0.05	0	0
ENSG00000249347	RP11-747H12.4	0	0	0	0	0	0	0	0	0	0	0	0	0	0	0	0	0	0	0.42	0	0	0	0	0	0	0	0	0	0	0	0	0	0	0	0	0	0
ENSG00000249348	UGDH-AS1	0.36	0	1.63	2.05	0	0.49	0	0.76	0.36	0.35	0.98	1.85	2.34	0.16	0.68	0.29	0.67	0.45	0.31	0.66	0.45	1.07	1.49	0.55	0.98	0.71	0.76	0.1	0.15	0.59	0.24	0.34	0.21	1.3	1.33	0.24	0.2
ENSG00000249349	CTC-384G19.1	0	0	0	0	0	0	0	0	0	0	0	0	0	0	0	0	0	0	0	0	0	0	0	0	0	0	0	0	0	0	0	0	0	0	0	0	0
ENSG00000249351	RP11-498E11.2	0	0	0	0	0	0	0	0	0	0	0	0	0	0	0	0	0	0	0	0	0	0	0.07	0	0	0	0	0.1	0	0	0	0	0	0	0	0	0
ENSG00000249352	LINC02198	0.11	0	0	0	0	0	1.27	0	0	0.09	0	0	1.51	0.11	0.1	0	0	0	0.1	0	0	0.49	0.15	0.16	0	0	0.07	0	0	0	0	0	0	0.24	0	0	0
ENSG00000249353	NPM1P27	6.6	7.23	11.14	4.69	3.29	3.84	3.71	10.21	9.45	7.73	9.69	4.97	5.14	8.53	7.46	6.02	7.93	12.99	4.74	5.57	5.71	10.22	6.45	4.26	27.93	17.62	21.39	24.87	17.37	14.42	21.78	16.07	19.47	19.09	27.68	20.98	21.2
ENSG00000249359	RP11-374A4.1	0	0	0	0	0	0	0	0	0	0.01	0	0	0.04	0.01	0.04	0.04	0.05	0	0.01	0	0.01	0.18	0	0.19	0	0.02	0	0	0	0	0	0	0.01	0	0	0.04	0
ENSG00000249360	CTD-2233C11.3	0	0	0	0	0	0	0	0	0	0	0	0	0	0	0	0	0	0	0	0	0	0	0	0	0	0.08	0	0	0	0	0	0	0	0	0	0	0
ENSG00000249362	CTD-2316B1.1	0	0	0	0	0	0	0	0	0	0	0	0	0	0	0	0	0	0	0	0	0	0	0	0	0	0	0	0	0	0	0	0	0	0	0	0	0
ENSG00000249363	CTB-78O21.1	0	0	0.61	0	0	0	0	0	0.07	0	0.13	0.22	0.29	0.1	0.09	0	0.37	0.11	0	0.08	0.16	0	0.13	0	0	0	0.42	0	0.21	0.06	0.18	0	0.06	0.11	0.1	0.05	0
ENSG00000249364	RP11-434D9.1	0	0	0	0	0	0	0	0.7	0.21	0.07	0	0	0	1.38	0	0.35	0	0	0.26	0	0	1.71	0.17	0	0	0	0	0	0	0	0	0	0	0.06	0	0	0
ENSG00000249365	RP11-508M8.1	0	0	0	0	0	0	0	0	0	0	0.18	0	0	0	0	0	0	0	0	0	0	0	0	0	0	0	0	0	0	0	0	0	0	0.16	0	0	0
ENSG00000249367	FABP5P12	0	0	0	0	0	0	0	0	0.24	0	0	0	0	0	0	0	0	0	1.02	0	0	0	0	0	0	0	0	0	0	0	0	0	0	0	0	0	0
ENSG00000249368	RP11-782K4.1	0	0	0	0	0	0	0	0	0	0	0	0	0	0	0	0	0	0	0	0	0	0	0	0	0	0	0	0	0	0	0	0	0	0	0	0	0
ENSG00000249372	ATP6V1G1P6	0	0	0	0	0	0	0	0	0.34	0	0	0.37	0	0	0	0	0	0	0	0	0	0	0	0	0	0	0	0	0	0	0	0	0	0	0	0	0
ENSG00000249373	RP11-650J17.2	0	0	0	0	0	0	0	0	0	0	0	0	0	0	0	0	0	0	0	0	0	0	0	0	0	0	0	0	0	0	0	0	0	0	0	0	0
ENSG00000249375	CASC11	0	0	0	0	0	0	0	0	0.4	0	0.07	0.16	0	0.33	0	0.06	0.08	1.12	0.09	0.23	0.34	0.13	0.27	0.16	0.55	0.85	0.18	0.05	0.11	0.3	0.18	0.45	0.11	0.05	0	0.3	0.21
ENSG00000249378	LINC01060	0	0	67.59	0	0	0	0	1.93	0.43	0.32	0.64	0	0.38	1.7	1.34	0.2	3.68	0.35	1.31	0.88	1.82	0.31	17.35	0	0.07	0	0	2.87	4.14	0	2.16	3.32	6.11	0	0	0	0.02
ENSG00000249379	RP1-27K12.4	0.69	0	0	0	0	0	0	0	0	0.16	0.26	0.14	0.78	0.83	0.36	0	0.3	0	0	0	0	0.63	0.13	0.14	0.8	0	0	0	0	0	0	0	0	0	0	0	0
ENSG00000249380	RP11-1325J9.1	0	0	0	0	0	0	0	0	0	0	0	0	0	0	0.1	0	0	0	0	0	0	0	0	0	0	0	0	0.06	0	0	0	0	0	0	0	0	0
ENSG00000249381	LINC00500	0	0	0	0	0	0	0	0	0	0	0	0.15	0	0	0.37	0	0	0	0	0	0	0	0	0	0	0	0	0	0	0	0	0	0	0	0	0	0
ENSG00000249382	RP11-340A13.1	0	0	0	0	0	0	0	0	0	0	0	0	0	0	0	0	0	0	0	0	0	0	0	0	0	0	0	0	0	0	0	0	0	0	0	0	0
ENSG00000249383	LINC02071	0	0	0	0	0	0	0	0	0	0.03	0	0	0	0	0	0	0	0	0	0	0	0	0	0.03	0	0	0	0	0	0	0	0	0	0	0	0	0
ENSG00000249386	MTCO2P9	0	0	0	0	0	0	0	0	0	0	0	0	0	0	0	0	0	0	0	0	0	0	0	0	0	0	0	0	0	0	0	0	0	0	0	0	0
ENSG00000249387	KRTAP5-14P	0	0	0	0	0	0	0	0	0	0	0	0	0	0	0	0	0	0	0	0	0	0	0	0	0	0	0	0	0	0	0	0	0	0	0	0	0
ENSG00000249388	RP11-834C11.6	0	0	0	0	0	0	0	0	0.42	0.83	0.14	0.61	0.21	0.22	0	0.32	0	0	0	0.32	0	0	0	0	0	0	0	0	0	0	0	0	0	0	0	0	0
ENSG00000249392	RP11-725D20.1	0	0	0	0	0	0	0	0	0	0	0	0	0	0	0	0	0	0	0	0	0	0	0	0	0	0	0	0	0	0	0	0	0	0	0	0	0
ENSG00000249395	CASC9	4.46	9.65	2.29	14.7	0	0	0	0.34	0.07	3.67	0.5	0.29	0	14.59	0	0.1	21.45	2.94	0.18	7.55	2.65	3.98	6.37	8.5	0.93	24.58	0.12	0.94	0	3.22	0	7.17	2.36	0	0	1.12	1.94
ENSG00000249396	LINC02212	0	0	0	0	0	0	0	0	0	0	0	0	0	0.1	0	0	0	0	0	0	0.81	0	0	0.05	0	0	0	0	0	0.02	0.04	0	0	0	0	0	0
ENSG00000249400	HMGB3P17	0	0	0	0	0	0.26	0	0.72	0.7	0.24	0	0	0	0	0	0.23	0	0.08	0.14	0	0	0	0	0	0	0	0.18	0	0	0.09	0	1.03	0	0	0	0	0
ENSG00000249403	CTC-281M20.4	0	0	0	0	0	0	0	0	0	0	0	0	0	0	0	0	0	0	0	0	0	0	0	0	0	0	0	0	0	0	0	0	0	0	0	0	0
ENSG00000249404	CTD-2234B20.1	0	0	0	0	0	0	0	0	0	0	0	0	0	0	0	0	0	0	0	0	0	0	0	0	0	0	0	0	0	0	0	0	0	0	0	0	0
ENSG00000249405	RP11-317O24.1	0	0	0	0	0	0	0	0	0	0	0	0	0	0	0	0	0	0	0	0	0	0	0	0.08	0	0	0	0	0	0	0	0	0	0	0	0	0
ENSG00000249406	RP11-893F2.5	0	1	0.32	0	0	1.98	0	0.11	0.28	0	0.07	0	0	0	0	0	0.08	0	0	0	0	0	1.14	0.15	0	0.5	0.25	0.14	0	0	0	0.12	0.12	0.17	0.11	0.05	0
ENSG00000249407	IL20RB-AS1	0	0	0	0	0	0	0	0	0	0.15	0	0.14	0	0.2	0	0	0.14	0	0	0	0.41	0	0	0	0	0	0.23	0.09	0	0.11	0	0	0	0	0	0	0
ENSG00000249409	RP11-501E14.1	0	0	0	0	0	0	0	0	0	0	0	0.15	0	0	0	0	0	0	0.18	0	0.23	0.13	0	0	0	0	0.25	0	0	0	0	0	0	0	0	0	0
ENSG00000249410	AK4P2	0	0	0	0	0	0	0	0	0.1	0	0	0	0	0	0	0	0	0	0	0	0	0	0	0	0	0	0	0	0	0	0	0	0	0	0	0	0
ENSG00000249411	RP11-391J13.1	0	0	0	0	0	0	0	0	0	0.03	0	0	0	0	0	0	0.02	0	0	0	0	0	0.16	0	0	0	0	0	0	0	0	0.07	0	0	0	0	0
ENSG00000249412	CTC-563A5.2	0	0	0.79	0	0	0	0	0.78	0.49	1.61	0.12	0.27	1.1	0	0.17	1.12	0.71	0.31	0	0.28	0.41	0.23	0.88	0.13	0	0	0.11	0.42	0	0	0	0	0	0	0	0	0
ENSG00000249413	RP11-25H12.1	0	0	0.37	0	0	0	0	0	0	0.38	0.16	0	0	0.25	0	0	0.09	1.21	0	0	0.4	1.16	5.45	0.78	0	1.17	0	0.88	0.26	0	0.07	1.24	0.34	0	0	0	0.77
ENSG00000249416	RP11-614F17.1	0	0	0	0	0	0	0	0	0	0	0.31	0	0	0	0	0	0	0	0	0	0.25	0	0	0	0	0	0	0	0	0	0	0	0	0	0	0	0
ENSG00000249417	RP11-438D8.2	0	0	0	0	0	0	0	0	0	0	0	0.45	0	0	0	0	0	0	0	0	0	0	0	0	0	0	0	0	0	0	0	0	0	0	0	0	0
ENSG00000249418	AC005741.2	0	0	0	0	0	0	0	0	0	0	0	0	0	0	0	0	0	0	0	0	0	0	0	0	0	0	0	0	0	0	0	0	0	0	0	0	0
ENSG00000249419	RP11-497K21.1	0	0	0	0	0	0	0	0	0	0	0	0	0	0	0	0	0	0	0	0	0	0	0	0	0	0	0	0	0	0	0	0	0	0	0	0	0
ENSG00000249421	ADAMTS19-AS1	0	0	0	0	0	0	0	0	0	0	0	0	0	0	0	0	0	0	0	0	0	0.29	0	0	0	0	0	0	0	0	0	0	0	0	0.12	0.06	0
ENSG00000249423	RP11-284A20.1	0	0	0	0	0	0	0	0	0	0	0	0	0	0	0	0	0	0	0	0	0	0	0	0	0	0	0	0	0	0	0	0	0	0	0	0	0
ENSG00000249425	RP11-502M1.2	0	0	0	0	0	0	0	0	0	0	0	0	0	0	0	0	0	0	0	0	0	0.14	0	0	0	0	0	0	0	0	0	0	0	0	0	0	0
ENSG00000249426	CTC-448D22.1	0	0	0	0	0	0	0	0	0.15	0	0	0	0	0.25	0	0	0	0	0	0	0	0	0.16	0.33	0	0	0.14	0	0	0	0	0	0	0	0	0	0
ENSG00000249429	CTD-2050E21.1	0	0	0	0	0	0	0	0	0	0	0	0	0	0	0.17	0.29	0	0	0	0	0	0	0	0	0	0	0	0	0	0	0	0	0	0	0	0	0
ENSG00000249433	CTB-161J7.2	0	0	0	0	0	0	0	0	0	0	0	0	0	0	0	0	0	0	0	0	0	0	0	0	0	0	0	0	0	0	0	0	0	0	0	0	0
ENSG00000249435	CTD-2224J9.7	0.12	0	0	0	0	0	0	0	0	0	0	0	0	0.04	0	0	0	0	0	0	0.08	0	0	0	0	0	0	0	0.08	0	0	0	0	0	0	0	0
ENSG00000249436	CTD-2023N9.3	0	0	0	0	0	0	0	0	0.07	0	0	0	0	0	0	0	0	0	0	0	0	0	0	0.08	0	0.17	0	0	0	0	0	0	0	0	0	0	0
ENSG00000249437	NAIP	14.37	23.41	18.77	36.18	6.15	6.4	4.25	13.76	14.8	24.93	20.32	39.05	33.23	9.71	25.66	38.42	20.69	15.04	18.89	13.4	12.42	9.43	38.26	55.97	3.08	2.78	7.56	0.17	1.94	1.13	2.01	0.8	0.81	0.79	1.76	2.23	1.35
ENSG00000249438	KRT18P45	0	0	0	0	0	0	0	0	0	0	0	0	0	0	0	0	0	0	0	0	0	0	0	0	0	0	0	0	0	0	0	0	0	0	0	0	0
ENSG00000249439	HMGN1P14	0	0	0	0	0	0	0	0	0.29	0	0	0.16	0	0	0	0	0	0	0.39	0	0	0	2.2	0	0	0	0	0.1	0	0	0	0	0	0	0	0	0
ENSG00000249441	RP11-94H6.1	0	0	0	0	0	0	0	0	0	0	0	0	0	0	0	0	0	0	0	0	0	0	0	0	0	0	0	0	0	0	0	0	0	0	0	0	0
ENSG00000249443	RP11-1396O13.22	0	0	0	0	0	0	0	0	0	0	0	0	0	0	0	0	0	0	0	0	0	0	0	0	0	0	0	0	0	0	0	0	0	0	0	0	0
ENSG00000249444	RP11-93O17.1	0	0	0	0	0	0	0	0	0	0	0	0	0	0	0	0	0	0	0	0	0	0	0	0	0	0	0	0	0	0	0	0	0	0	0	0	0
ENSG00000249446	TRAJ60	0	0	0	0	0	0	0	0	0	0	0	0	0	0	0	0	0	0	0	0	0	0	0	0	0	0	0	0	0	0	0	0	0	0	0	0	0
ENSG00000249448	MTCO1P24	0	0	0	0	0	0	0	0	0	0	0	0	0	0	0	0	0	0.05	0	0	0	0	0	0	0	0	0	0	0	0	0	0	0	0	0	0	0
ENSG00000249449	MRPL57P6	0	0	0	0	0	0	0	0	0	0	0	0	0	0	0	0	0	0	0	0	0	0	0	0	0	0	0	0	0	0	0	0	0	0	0	0	0
ENSG00000249451	RP11-94C24.6	0	0	0	0	0	0	0	0	0	0	0	0	0	0	0	0	0	0	0	0	0	0	0	0	0	0	0	0	0	0	0	0	0	0	0	0	0
ENSG00000249452	RP11-638O6.1	0	0	0	0	0	0	0	0	0	0	0	0	0	0	0	0	0	0	0	0	0	0	0	0	0	0	0	0	0	0	0	0	0	0	0	0	0
ENSG00000249453	RP13-497K6.1	0	0	0	0	0	0	0	0	0	0	0	0.21	0	0	2.89	0	0	0	0	0	0	0.18	0	0.2	0	0.16	0	1.06	0	0	0	0	0	0	0	0	0
ENSG00000249454	GZMAP1	0	0	0	0	0	0	0	0	0	0	0	0	0	0	0	0	0	0	0	0	0	0	0	0	0	0	0	0	0	0	0	0	0	0	0	0	0
ENSG00000249456	RP11-298J20.4	2.63	0.99	18.29	6.81	0	1.92	1.49	2.69	1.78	3.27	3.11	2.29	5.29	0.63	1.89	2.8	5.16	1.44	3.62	2.79	3.58	4.17	7.75	0.58	10.72	7.7	10.72	3.63	12.81	5.63	9.86	12.4	12.24	11.45	13.13	11.49	6.85
ENSG00000249458	RP11-624A4.1	0	0	0	0	0	0	0	0	0	0	0	0	0	0	0	0	0.24	0	0	0	0	0	0	0.42	0	0	0	0	0	0	0	0	0	0	0	0	0
ENSG00000249459	ZNF286B	0.55	9.39	9.8	1.62	6.36	0.32	0.04	2.5	1.17	5.71	1.25	1.95	1.3	4.5	1.05	0.38	2.07	1.72	1.9	0.84	2.23	2.24	0.67	2.57	8.55	1.51	6.23	19.8	4.5	3.18	3.18	3.41	5.44	5.56	7.22	5.58	2.07
ENSG00000249460	RP11-665C14.2	0	0	0	0	0	0	0	0	0	6.37	0	0	0	0	0	0	0	0	0	0	0	0	0	0	0	0	0	0	0	0	0	0	0	0	0	0	0
ENSG00000249462	MLLT10P2	0	0	0	0	0	0	0	0	0	0	0	0	0	0	0	0	0	0	0	0	0	0	0	0	0	0	0	0	0	0	0	0	0	0	0	0	0
ENSG00000249463	RP11-1E22.1	0	0	0	0	0	0	0	0	0	0	1.52	0	0	0	1.33	0	0	0.25	0	0.35	0.25	8.3	0	0.32	0	0	0	0	0	0	0	0	0	0	0	0	0
ENSG00000249464	LINC01091	0.96	0.54	1.58	0	0	0.39	0	0	0.51	0.51	0	0.17	0.84	0.59	0.23	0.04	0.99	0.01	2.52	0	0.41	5.95	1.63	0.16	0	0.33	0.11	0.41	0	0.09	0	0	0	0	0.46	0	0
ENSG00000249465	RBMXP4	0.22	0	0	0	0	0.46	0	0.11	0.52	0.06	0.04	0.31	0.98	0	0.13	0	0	0	0.37	0.06	0.05	0	0.24	0.31	0.04	0.08	0.04	0	0	0	0	0	0	0.04	0.07	0.14	0
ENSG00000249467	RP11-492O8.1	0	0	0	0	0	0	0	0	0	0	0	0	0	0	0	0	0	0	0	0	0.35	0	0	0	0	0	0	0	0	0	0	0	0	0	0	0	0
ENSG00000249471	ZNF324B	2.24	1.86	3.37	3.24	0	3.86	4.12	3.78	1.47	2.46	1.7	3.05	4.92	3.27	1.85	1.33	2.24	2.27	1.73	1.28	1.9	2.32	2.71	1.98	8.02	4	4.33	10.78	4.48	2.94	3.8	2.5	3.81	3.81	2.48	4.95	5.4
ENSG00000249472	RP11-1267H10.2	0	0	0	0	0	0	0	0	0	0	0	0	0	0	0	0	0	0	0	0	0	0.22	0	0	0	0	0	0	0	0	0	0	0	0	0	0	0
ENSG00000249474	RP11-49I4.3	0	0	0	0	0	0	0	0	0	0	0	0	0	0	0	0	0	0	0	0	0	0	0	0	0	0	0	0	0.07	0.7	0	0	0.05	0	0	0	0
ENSG00000249476	CTD-2587M2.1	0.03	0.1	0.23	0.04	0	0.11	0	0.01	0.44	0.09	0.65	1.44	0.47	0.16	0.43	0.27	0.19	0.04	0.13	0.25	0.63	0.28	0.46	0.34	0.14	0.03	0.24	0.03	0.07	0.01	0.03	0.03	0.04	0.06	0.07	0.04	0.05
ENSG00000249478	CTB-49A3.5	0	0	0	0	0	0	0	0	0	0	0	0.02	0	0.02	0	0	0	0	0	0	0	0	0	0	0	0	0	0.03	0	0	0	0	0	0	0	0.02	0
ENSG00000249479	RP11-171N4.3	0	0	0	0	0	0	0	0	0	0	0	0	0	0	0	0	0	0	0	0	0	0	0	0	0	0	0	0	0	0	0	0	0	0	0	0	0
ENSG00000249481	SPATS1	0	0	0	0	0	0	0	0	0	0	0	0	0	0	0.04	0	0.3	0	0	0	0	0	0.15	0.06	0	0	0.04	0	0	0	0	0	0	0	0.05	0	0
ENSG00000249482	USP17L14P	0	0	0	0	0	0	0	0	0	0	0	0	0.07	0	0	0	0	0	0	0	0	0	0	0	0	0	0	0	0	0	0	0	0	0	0	0	0
ENSG00000249483	CTD-2249K22.1	0	0	0	0	0	0	0	0	0.11	0	0	0	0.17	0	0	0	0	0	0	0	0	0	0	0	0	0	0	0	0	0.3	0	0	0	0	0	0	0
ENSG00000249484	LINC01470	0	0	0	0	0	0	0	0	0.14	0.71	0.02	0	0.17	0	0	0	0.02	0.08	0	0.03	0	0.04	0	0.03	0	0.14	0.02	0.02	0	0	0	0.02	0	0.04	0.14	0	0
ENSG00000249485	RBBP4P1	0.03	0.03	0.34	0.03	6	0	0.03	0.16	0.73	0.29	0.16	1.08	2.02	0.7	0.95	0.45	0.47	0.45	1.29	0.73	0.47	1.11	1.02	0.63	0.37	0.33	0.59	0.73	0.33	0.04	0.34	0.52	0.28	0.6	0.43	0.43	0.39
ENSG00000249486	RP11-215I16.1	0	0	0	0	0	0	0	0	0	0	0	0	0	0	0	0	0	0	0	0	0	0	0	0	0	0	0	0	0	0	0	0	0	0	0	0	0
ENSG00000249487	LINC01586	0	0.87	0.1	0	0	0.21	0	0.24	0.03	0.06	0.03	0.23	0.72	0	0.14	0.06	0	0	0.07	0.09	0.04	0.03	0	0.15	0	0	0	0	0	0	0	0	0	0	0	0	0
ENSG00000249488	NACAP5	0	0	0	0	0	0	0	0	0	0	0	0	0	0	0	0	0	0	0	0	0	0	0	0	0	0	0	0	0	0	0	0	0	0	0	0	0
ENSG00000249489	GAPDHP70	0.04	0	0	0	0	0	0	0	0	0	0	0.11	0	0.08	0	0	0.12	0.04	0	0	0	0.05	0.05	0	0	0	0	0	0	0	0	0	0	0.09	0	0	0
ENSG00000249490	LINC02146	0	0	0	0	0	0	0	0	0	0	0	0	0	0	0	0	0	0	0	0	0	0	0	0	0	0	0	0	0	0	0	0	0	0	0	0	0
ENSG00000249491	EGFLAM-AS1	0	0	0	0	0	0	0	0	0	0	0	0	0	0	0	0	0	0	0	0	0	0	0	0	0	0	0	0	0	0	0	0	0	0	0.86	0	0
ENSG00000249492	RP11-159F24.3	1.88	1.84	0	0	0	0	0	0	0.76	0.69	1.64	2.24	2.16	0.87	0.8	2.14	1.3	0.63	1.33	1.9	0.94	1.78	1.33	1.78	1.18	0.58	1.8	1.34	1.58	0.14	1.99	0.64	0.49	0.8	1.97	0.14	0.26
ENSG00000249493	ANKRD20A18P	0	0	0	0	0	0	0	0	0	0.19	0	0	0.47	0.5	0	0.72	0	0	0	0	0	0	0	0.33	0	0	0	0	0	0	0	0	0	0.27	0	0	0
ENSG00000249494	CTB-161M19.4	0	0	0	0	0	0	0	0	0.51	0	0	0.15	1.26	0	0	0	0	0.21	0	0	0.21	0	0	0.53	0	0	0	0	0	0	0	0	0.44	0	0	0	0
ENSG00000249495	RP11-1152B5.1	0	0	0	0	0	0	0	0	0	0	0	0	0	0	0	0	0	0	0.21	0	0	0	0	0	0	0	0	0	0	0	0	0	0	0	0	0	0
ENSG00000249497	LINC02075	0	0	0	0	0	0	0	0	0	0	0	0	0	0	0	0	0	0	0	0	0	0	0	0	0	0	0	0	0	0	0	0	0	0	0	0	0
ENSG00000249500	LINC01179	0	0	0	0	0	0	0	0	0.18	0	0	0.02	0	0	0.06	0	1.03	0.23	0	0	0.32	0.26	2.13	0.22	0	0	0	0.29	0	0	0	0.04	0	0.02	0	0	0
ENSG00000249501	USP9YP2	0	0	0	0	0	0	0	0	0	0	0	0	0	0	0	0	0	0	0	0	0	0	0	0	0	0	0	0	0	0	0	0	0	0	0	0	0
ENSG00000249502	AC006160.5	0	0	0	0	0	0	0	0	0	0.38	0.65	0.45	0.36	0	0	0	0.84	0.14	0	0.09	0.27	0.16	0.33	0.44	0	0.26	0.88	0.11	0	0	0	0	0	0.2	0.32	0.06	0.06
ENSG00000249503	HMGN1P16	0	0	0	0	0	0	0	0	0	0	0	0	0	3.33	0	1.2	0	0	0	0	0	0	0	0	0	0	0	0	0	0	0	0	0	0	0	0	0
ENSG00000249504	PCDHA14	0.03	0	0.12	0	0	0	0	0	0	0	0	0	0	0	0	0	0	0	0	0	0	0	0	0	0.31	0	0	0	0.02	0	0	0	0.07	0	0	0.06	0
ENSG00000249505	RP11-434H6.2	0	0	0	0	0	0	0	0	0	0	0	0	0.07	0.07	0	0	0	0	0	0	0	0	0	0	0	0	0	0	0	0	0	0	0	0	0	0	0
ENSG00000249506	ZEB2P1	0.53	0	0	0	0	0	1.26	0	0	0	0.13	0.1	0	0.39	0	0	0	0	0	0	0.04	0.53	0.1	0.07	0.1	0.04	0.04	1.4	0	0	0	0	0	0	0	0	0
ENSG00000249509	RP11-402J6.1	0	0	0	0	0	0	0	0	0	0	0	0	0	0	0	0	0	0.23	0	0.19	0	0	0	0	0	0	0	0	0	0	0	0.3	0	0.08	1.65	0	0
ENSG00000249510	KB-1247B1.1	0	0	0	0	0	0	0	0	0	0	0	0.08	0	0	0	0	0	0	0	0	0	0	0	0	0	0	0	0	0	0	0	0	0	0	0	0	0
ENSG00000249513	RP11-404I7.1	0	0	0	0	0	0	0	0	0	0	0	0	0	0	0	0	0	0	0	0	0	0	0	0	0	0	0	0	0	0	0	0	0	0	0	0	0
ENSG00000249514	TMEM251P1	0	0	0	0	0	0	0	0	0	0	0	0	0	0	0	0	0	0	0	0	0	0	0.38	0	0	0	0	0	0	0	0	0	0	0	0	0	0
ENSG00000249515	LINC02113	0	0	0	0	0	0	0	0	0.33	0.41	0	0	0	0	0	0	0	0	0	0	0	0	0	0	0	0	0	1.7	0	0	0	0	0	0	0	0	0
ENSG00000249516	PRELID3BP6	0	0	0	0	0	0	0	0	0	0	0.36	0.27	0.18	0	0	0	0	0	0	0	0	0.12	0	0.39	0	0	0.11	0	0.1	0	0	0	0	0	0	0	0
ENSG00000249518	CTC-327F10.1	0	0	0	0	0	0	0	0	0	0	0	0	0	0.08	0	0	0.06	0	0	0.06	0	0	0	0	0	0	0	0	0	0	0	0	0	0	0	0	0
ENSG00000249519	LINC01438	0	0	0	0	0	0	0	0	0.13	0	0	0	0	0	0	0	0	0	0	0	0	0	0.39	0	0	0	0	0	0	0	0	0	0	0	0	0	0
ENSG00000249520	RP11-386B13.1	0	0	0	0	0	0	0	0	0	0	0	0	0	0	0	0	0	0	0	0	0	0	0	0	0	0	0	0	0	0	0	0	0	0	0	0	0
ENSG00000249521	LINC02114	0	0	0	0	0	0	0	0	0	0	0	0	0	0	0	0	0	0	0	0	0	0	0	0	0	0.06	0	0	0	0	0	0	0	0	0	0	0
ENSG00000249522	RP11-718M20.5	0	0	0	0	0	0	0	0	0	0	0	0	0	0	0	0	0	0	0	0	0	0	0	0	0	0	0	0	0	0	0	0	0	0	0	0	0
ENSG00000249525	RP11-344G13.2	0	0	0	0	0	0	0	0	0	0	0	0	0	0	0	0	0	0	0	0	0	0	0	0	0	0	0	0	0	0	0	0	0	0	0	0	0
ENSG00000249526	CTB-35F21.1	0	0	0	0	0	0	0	0.39	0	0	0	0	0	0	0	0	0	0	0	0	0.3	0	0	0	0	0	0	0	0	0	0	0	0	0	0	0	0
ENSG00000249531	RP11-642E20.3	0	0	0	0	0	0	0	0	0	0	0	0	0	0	0	0	0	0	0	0	0	0	0	0	0	0	0	0	0	0	0	0	0	0	0	0	0
ENSG00000249532	RP11-148B6.1	0	0	0	0	0	2.99	0	1.07	1.35	2.58	5.03	5	4.82	5.38	5.31	3.45	6.5	3.27	2.1	4.34	4.18	1.6	3.85	9.71	0	0.42	0	0	0.17	0.37	0	0	0.27	0	0	0.15	0.08
ENSG00000249534	LINC01258	0	0	0	0	0	0	0	0	0	0	0	0	0	0	0	0	0	0	0	0	0	0	0	0	0	0	0	0	0	0	0	0	0	0	0	0	0
ENSG00000249539	MRPS36P2	0	0	0	0	0	0	0	0	0	0	0	0	0	0	0	0	0	0	0	0	0	0	0	0	0	0	0	0	0	0	0	0	0	0	0	0	0
ENSG00000249540	RP11-789L4.1	0	0	0	0	0	0	0	0	0	0	0	0	0	0	0	0	0	0	0	0	0	0	0	0	0	0	0	0	0	0	0	0	0	0	0	0	0
ENSG00000249541	RP11-692C23.1	0	0	0	0	0	0	0	0	0	0	0	0	0	0	0	0	0	0	0	0	0	0	0	0	0	0	0	0	0	0	0	0	0	0	0	0	0
ENSG00000249542	EEF1A1P21	0	0	0	0	0	0	0	0	0	0	0	0	0	0	0	0	0	0	0	0	0	0	0	0.04	0	0	0	0	0	0	0	0	0	0	0	0	0
ENSG00000249545	CTC-558O19.1	0	0	0	0	0	0	0	0	0	0	0	0.15	0.21	0	0	0	0.16	0.12	0	0.32	0	0	0	0	0	0	0	0	0	0	0	0	0	0	0	0	0
ENSG00000249547	RP11-453O5.1	0	0	0	0	0	0	0	0	0	0	0	0	0	0	0.17	0	0	0	0.17	0	0	0	0	0	0	0	0	0	0	0	0	0	0	0	0	0	0
ENSG00000249550	LINC01234	0.27	0	0.47	0	0	0	0.65	0	0.19	0.12	0.2	0.2	0	0	1.45	0	0.23	2	0.05	0.07	0.07	0.06	0.14	0.55	0	5.31	0.06	23.94	0.08	4.27	0.16	4.52	0.48	0.74	15.18	0.05	10.03
ENSG00000249551	LINC02216	0	0	0	0	0	0	0	0	0	0	0	0	0	0	0	0	0	0	0	0	0	0	0	0	0	0	0	0	0	0	0	0	0	0	0	0	0
ENSG00000249553	PPP2R2B-IT1	0	0	0	0	0	0	0	0	0	0	0	0	0	0	0	0	0	0	0	0	0	0	0	0	0	0	0	0	0	0	0	0	0	0	0	0	0
ENSG00000249555	TMEM248P1	0	0	0	0	0	0	0	0	0	0	0	0	0	0	0	0.26	0	0	0	0	0	0	0	0	0	0	0	0	0	0	0	0	0	0	0	0	0
ENSG00000249557	HSPD1P15	0	0	0	0	0	0	0	0	0	0	0	0	0	0	0	0	0	0	0.13	0	0	0	0	0	0	0	0	0	0	0	0	0	0	0	0	0.04	0
ENSG00000249558	RCC2P4	0	0	0	0	0	0	0	0	0	0.12	0	0.06	0	0	0.07	0	0	0.09	0	0.06	0.04	0	0	0.11	0	0	0	0.04	0	0	0	0	0	0.09	0	0	0
ENSG00000249562	RP11-116O11.2	0	0	0	0	0	0	0	0	0	0	0	0	0	0	0	0	0	0	0	0	0	0	0	0	0	0	0	0	0	0	0	0	0	0	0	0	0
ENSG00000249563	RP11-751L19.1	0	0	0	0	0	0	0	0	0	0	0	0	0	0	0	0	0	0	0	0	0	0	0	0	0	0	0	0	0	0	0	0	0	0	0	0	0
ENSG00000249564	RP11-390C19.1	0	0	0	0	0	0	0	0	0	0	0	0	0	0	0	0	0	0	0	0	0	0	0	0	0	0	0	0	0	0	0	0	0	0	0	0	0
ENSG00000249565	SERBP1P5	0.42	0.29	0.34	0.76	0.04	0	0.57	0.48	0.5	0.18	0.46	0.35	0.47	0.48	0.67	0	0.31	0.62	0.36	0.7	0.46	0.54	0.39	0.1	0.52	0.63	0.66	0.71	0.77	0.45	0.87	0.31	0.67	1.05	0.35	0.41	0.62
ENSG00000249568	RP11-234O6.2	0	0	0	0	0	0	0	0	0	0.61	0	0	0	0	0	0	0	0.1	0	0	0.05	0	0.3	0	0	0	0	2.11	0	0	0	0	0	0	0	0	0.08
ENSG00000249572	CTD-2203K17.1	1.53	0	1.85	6.51	0	1.02	0	5.38	1.48	1.45	1.47	0.3	0	0.21	0.18	0.62	0.93	1.12	0.74	1.55	0.11	1.68	0.14	1.15	2.98	0.44	5.65	2.05	3.07	2.41	3.18	3.38	4.27	1.82	2.48	3.13	6.2
ENSG00000249574	AC226118.1	0	0.27	0.02	0	0	0	0	0	0.07	1.19	0.09	0.12	0.57	0.24	0	0	0.03	0	0.12	0.32	0	0.11	0.05	0.05	0	0	0	0	0	0	0	0	0.02	0	0	0.13	0.04
ENSG00000249577	CTD-2195M15.1	0	0	0	0	0	0	0	0	0	0	0	0	0	0	0	0	0	0	0	0	0	1.3	1.83	0	0	0	0	0	0	0	0	0	0	0	0.38	0	0
ENSG00000249579	RP11-586E1.1	0	0	0	0	0	0	0	0	0	0	0	0	0	0	0	0	0	0	0	0	0	0	0	0	0	0	0	0	0	0	0	0	0	0	0	0	0
ENSG00000249580	MTATP6P22	0	0	0	0	0	0	0	0	0	0	0	0	0	0	0.15	0	0	0	0	0	0	0	0	0	0	0	0	0	0	0	0	0	0	0	0	0	0
ENSG00000249581	CLRN2	0	0	0	0	0	0	0	0	0	0	0	0	0	0	0	0	0	0	0	0	0	0	0	0	0	0	0	0	0	0	0	0	0	0	0	0	0
ENSG00000249582	RPL7L1P4	0	0	0	0	0	0	0	0	0	0	0	0	0.13	0	0	0	0	0	0	0	0	0	0	0	0	0	0	0	0	0	0	0	0	0	0	0	0
ENSG00000249584	RP11-478P10.1	0.03	0	0	0	0	0	0	0	0	0.01	0	0.09	0	0.05	0.07	0.05	0.01	0	0.01	0	0	0	0	0.38	0	0	0	0	0.02	0.01	0.03	0	0	0	0	0.03	0
ENSG00000249588	CTC-537E7.1	0	0	0	0	0	0	0	0	0	0	0	0	0	0	0	0	0	0	0	0	0	0	0.12	0	0	0	0	0	0	0	0	0	0	0	0	0	0
ENSG00000249590	RP4-539M6.19	0	2.11	0	0	0	0	0	1.07	0	0.22	1.97	0	0.73	0	0	0	0.7	0	0.32	0.5	0	0	0	0	0	0.28	0	0	0.13	1.01	0.56	0	0.72	0.14	0	0.52	0
ENSG00000249592	RP11-440L14.1	1.61	0	5.59	0	13.81	4.91	0	2.7	2.4	10.07	3.08	6.41	9.62	2.32	2.65	4.04	2.37	4.27	4.21	2.69	4.7	4.6	4.87	3.66	2.79	2.28	12.87	2.93	1.39	5.9	1.8	1.07	2.93	2.47	1.39	1.77	2.72
ENSG00000249593	CTB-46B19.2	0	0	0	0	0	0.81	0	0.49	0.08	1.15	0.57	0.73	2.69	0.97	0.3	0.33	0.25	0.69	1	0.09	0.37	0.69	0.69	0.41	0	0.06	0	0.1	0	0	0.08	0	0	0.07	0.12	0	0
ENSG00000249599	BMPR1B-AS1	0	0	0	0	0	0	0	0	0	0.18	0	0	0	0	0	0.67	1.02	0	0	0	0	1.12	0	0.16	0	0	0	0	0	0	0	0	0	0	0	0	0
ENSG00000249600	RP11-510I6.3	0	0	0	0	0	0	0	0	0	0	0	0	0	0	0	0	0	0	0	0	0	0	0.15	0	0	0	0	0	0	0	0	0	0	0	0	0	0
ENSG00000249601	LINC01187	0.17	0	0	0	0	0	0	0	0.02	0	0	0.05	0	0	0	0	0	0	0	0.02	0.02	0	0.17	0	0	0	0	0	0	0	0	0	0	0	0.02	0	0
ENSG00000249602	RP11-98D18.3	0	0	0	0	0	0	0	0	0	0	0	0	0	0	0	0	0	0	0	0	0.82	0	0	0.26	0	0	0	0	0	0	0	0	0	0	0	0	0
ENSG00000249604	RP11-286E11.2	0	0	0	0	0	0	0	0	0.01	0.05	0.01	0.13	0.07	0	0	0.06	0.08	0.04	0.02	0.09	0.06	0.04	0.23	0.08	0	0	0.03	0	0	0	0	0.02	0	0.06	0.01	0.01	0.02
ENSG00000249605	CTC-218H9.1	0	0	0	0	0	0	0	0	0	0	0	0	0	0	0	0	0	0	0	0	0	0	0	0	0	0	0	0	0	0	0	0	0	0	0	0	0
ENSG00000249606	TRAPPC2P7	0	0	0	0	0	0	0	0	0	0	0	0	0	0	0	0	0	0	0	0	0	0	0	0	0	0	0	0	0	0	0	0	0	0	0	0	0
ENSG00000249607	RP11-197O8.1	0	0	0	0	0	0	0	0	0	0	0	0	0	0	0	0	0	0	0	0	0	0	0	0	0	0	0	0	0	0	0	0	0	0	0	0	0
ENSG00000249609	RP11-635L1.3	0	0	0	0	0	0	0	0	0	0	0	0	0.19	0	0.35	0	0	0	0	0	0	0	0.26	0	0	0	0	0	0	0	0.12	0	0	0	0	0	0
ENSG00000249610	CTC-441N14.1	0	0	0.55	0	0	0	0	0	1.65	0	0.2	1.11	0.3	0	0.28	0.47	0.24	0	3.23	0.23	0.16	0	0.41	0.42	0	0	0	0	0	0	0	0	0	0	0	0	0
ENSG00000249613	LINC02173	0	0	0	0	0	0	0	0	0	0	0	0	0	0	0	0	0	0	0	0	0	0	0	0	0	0	0	0	0	0	0	0	0	0	0	0	0
ENSG00000249614	RP11-703G6.1	0	2.03	0	0	0	0	0	0	0	0.34	0.07	0.16	0.11	0.11	0	0	0	0.06	0	0.17	0	0	0.3	0.08	0	0.06	0	0	0	0	0	0	0	0	0	0	0
ENSG00000249616	CCNB3P1	0	0	0	0	0	0	0	0	0	0	0	0	0	0	0	0	0	0	0	0	0	0	0	0	0	0	0	0	0	0	0	0	0	0	0	0	0
ENSG00000249617	RP11-366M4.17	0	0	0	0	0	0	0	0	0	0	0	0	0	0	0	0	0	0	0	0	0	0	0	0	0	0	0	0	0	0	0	0	0	0	0	0	0
ENSG00000249618	RP11-422J15.1	0	0	0	0	0	0	0	0	0	0	0	0	0	0.96	0	0	0	0	0	0	0	0	0	0	0	0	0	0	0	0	0	0	0	0	0	0	0
ENSG00000249619	HMGN1P13	0	0	0	0	0	0	0	0	0	0	0	0	0	0	0	0	0	0	0	0	0	15.74	0	0	0	0	0	0	0	0	0	0	0	0	0	0	0
ENSG00000249620	RP11-321E2.10	0	0	0	0	0	0	0	0	0	0	0	0	0	0	0	0	0	0	0	0	0	0	0	0	0	0	0	0	0	0	0	0	0	0	0.18	0	0
ENSG00000249621	CTD-2544H17.1	0	0	0	0	0	0	0	0	0	0	0	0	0	0	0	0	0	0	0.16	0	0	0	0	0	0	0	0	0	0	0	0	0	0	0	0	0	0
ENSG00000249623	RP11-610J23.1	0	0	0	0	0	0	0	0	0.37	0	0.18	0.2	0.83	0	0	0	0.22	0	0	0.63	0	0	0	0.19	0	0	0	0	0	0	0	0	0	0	0.45	0	0
ENSG00000249624	AP000295.9	0	0	0	0	0	0	0	0	0	0	0.27	0.23	0	0	0.25	0.22	0.48	0	0	0	0	0.65	0	0	0	0.61	0.34	0	0	0	0	0	0.17	0	1.43	0.26	0.76
ENSG00000249626	RP11-496H1.1	0.76	0	1.18	1.94	0	0.75	0	0.22	1.6	2.41	1.29	2.02	11.72	6.26	1.65	0.4	1.16	1.32	0.53	1.96	3.57	1.87	0.15	11.08	0.46	0.2	0.95	0	0.08	0.33	0.08	0.21	0	0.03	0.26	0.07	0.34
ENSG00000249627	RP11-312A15.1	0	0	0	0	0	0	0	0	0	0	0	0	0	0	0	0	0.2	0	0	0	0	0	0	0	0	0	0	0	0	0	0	0	0	0	0	0	0
ENSG00000249628	LINC00942	9.4	2.32	0	0.66	0	1.66	25.86	0.13	0.37	0.07	0.2	0.13	0.47	0.3	0.54	0.43	0.4	0.23	0.28	0.98	0.03	0.04	0.28	0.19	20.58	0.03	23.28	0.07	0.16	0.44	0.2	0.12	27.8	0.03	0.06	0.01	0.06
ENSG00000249631	RP11-281P23.2	0	0	0	0	0	0	0	0	0	0	0	1.53	0	0	0.11	1.14	0	0	0.34	0.51	0	0	0.25	0.14	0.81	0.2	0	7.55	0.46	5.66	3.1	0	0	0	0	0	0
ENSG00000249633	OR52V1P	0	0	0	0	0	0	0	0	0	0	0	0.14	0.28	0	0	0	0	0	0	0	0	0	0	0	0	0	0	0	0	0	0	0	0	0	0	0	0.05
ENSG00000249634	USP9YP5	0	0	0	0	0	0	0	0	0	0	0	0	0	0	0	0	0	0	0	0	0	0	0	0	0	0	0	0	0	0	0	0	0	0	0	0	0
ENSG00000249635	RP11-710F7.3	0	0	0.14	0	0	0.04	0	0.08	0.03	0.05	0.15	0.11	0.31	0.06	0.1	0.09	0.15	0.07	0.03	0.06	0.02	0.08	0.11	0.64	0	0.03	0.06	0	0.01	0.06	0	0	0.01	0.04	0.03	0.01	0
ENSG00000249637	CTC-329D1.2	0	0	0.72	0	0	0	0	0	0.26	0.78	0.39	1.14	0.39	0	0	0.89	0.15	0.22	0.36	0.45	0.43	0.37	0.27	0.28	0.69	0.64	0.24	0.09	0.53	0.46	0.59	0.11	0	0	0.94	0.97	0.41
ENSG00000249638	CTD-2296D1.3	0	0	0	0	0	0	0	0	0	0	0	0	0	0	0	0	0	0	0	0	0	0	0	0	0	0	0	0	0	0	0	0	0	0	0	0	0
ENSG00000249639	CTB-138E5.1	0	0	0	0	8.8	0	0	0	0	0	0.15	0.16	0	0	0	0.34	0	0.25	0	0	0.12	0.29	0.15	0.16	0	1.84	0	0.42	0	0	0	0.13	0	0	0	0.11	0
ENSG00000249641	HOXC13-AS	0.19	0	0	0	0	0	0	0	0	1.69	0.18	0	0	0.17	0	0	0.29	0	0	0	0	0	0	0.04	0	0	1.05	0	0.03	4.35	0	0	0	0	7.43	0.03	0.37
ENSG00000249642	RP11-565A3.1	0	0	0	0	0	0	0	0	0	0	0	0	0	0	0	0	0	0	0	0	0	0	0	0	0	0	0	0	0	0	0	0	0	0	0	0	0
ENSG00000249645	RP11-552M14.1	0	0	0	0	0	0	0	0	0	0	0	0.14	0	0	0.18	0	0	0	0	0	0	0	0	0	0	1.18	0	2.27	0	0	0	0	0	0	0	0	0
ENSG00000249646	OR7E94P	0	0	0	0	0	0	0	0	0	0	0	0	1	0	0	0.61	0	0.06	0	0.09	0	0.07	0	0	0	0	0	0	0	0	0	0	0	0	0	0	0
ENSG00000249647	C5orf66-AS2	0	0	0	0	0	0	0	0	0.16	0	0	0	0	0	0	0	0.05	0.02	0	0	0	0	0	0	0	0.78	0.29	0	0	0	0	0.04	0	0	0	0	0
ENSG00000249649	MRPS33P2	0	0	0	0	0	0	0	0	0	0	0	1.22	0	0	0.53	0	0.88	0	0	0	0.3	0	0.75	0.38	0	0	0	0	0	0	0	0	0	0	0	0	0
ENSG00000249650	RP11-310P5.1	0	0	0	0	0	0	0	0	0.23	0	0	0	0	0	0	0	0	0	0	0	0.19	0.11	0	0	0	0	0.11	0.08	0	0.41	0	0.1	0	0	0	0	0
ENSG00000249654	VN1R104P	0	0	0	0	0	0	0	0	0	0	0	0	0	0	0	0	0	0	0	0	0	0	0	0	0	0	0	0	0	0	0	0	0	0	0	0	0
ENSG00000249655	CTC-325J23.2	0	0	0	0	0	0	0	0	0	0.31	0	0.43	0.39	0.21	0.53	0	0.15	0.11	0.18	0.3	0	0	0.13	0	0	0.11	0.24	0.09	0.42	0	0.35	0.11	0.11	0.33	0.42	0	0.31
ENSG00000249658	RP11-1018N14.4	0	0	0	0	0	0	0	0	0	0	0	0	0	0	0	0	0	0	0	0	0	0	0	0	0	0	0	0	0	0	0	0	0	0	0	0	0
ENSG00000249661	TNRC18P1	0.15	0	0.38	0	0	0.1	0	0.04	0.1	0.12	0.05	0.28	0	0.04	0.12	0.03	0.1	0.19	0.03	0.12	0.16	0.04	0.1	0.07	0.08	0.03	0.08	0	0.04	0	0.03	0.07	0.03	0.04	0	0.01	0.04
ENSG00000249662	LINC02218	0	0	0	0	0	0	0	0	0	0	0	0	0	0	0	0	0	0	0.19	0	0	0.13	0	0	0	0	0	0	0	0	0	0	0	0	0	0	0
ENSG00000249664	CTD-2227C6.2	0	0	0	0	0	0.32	0	0.29	0.21	0.08	0.85	0.23	0.11	0	0.86	0	0.16	0.24	0.1	0.58	0.12	0.55	0.29	0.08	0	0	0.13	0.15	0	0	0.19	0	0	0	0.17	0.11	0
ENSG00000249667	LINC01259	0	0	0	0	0	0	0	0	0	0	0	0.09	0	0	0	0	0	0	0	0	0	0	0	0	0	0	0	0	0	0	0	0	0	0	0	0	0
ENSG00000249668	KRT18P56	0	0	0	0	0	0	0	0	0	0	0	0	0	0	0	0	0	0	0	0	0	0	0	0	0	0	0	0	0	0	0	0	0	0	0	0	0
ENSG00000249669	CARMN	4.76	45.7	16.94	2.86	1.59	11.99	2.91	12.66	20.19	2.84	5.51	2.99	14.73	6.02	10.73	4.94	5.72	1.53	16.08	9.89	4.5	6.45	22.47	4.75	0.93	0	0.12	0.2	0	0	0	0.76	0.01	0.46	4.99	0.03	0
ENSG00000249673	NOP14-AS1	5.21	2.99	7.06	2.86	2.81	3.89	0.7	3.3	2.23	2.63	9.77	7.08	9.87	2.76	2.47	1.2	9.27	4.34	1.52	15.29	3.22	3.41	3.74	2.1	17.6	18.6	11.25	12.86	3.22	12.18	6.93	6.03	6.75	5.16	4.05	5.43	5.34
ENSG00000249675	RP11-217C7.1	0	0	0	0	0	0	0	0	0	0.14	0	0	0	0	0	0	0	0.15	0	0	0	0	0.19	0	0	0	0.11	0	0	0	0	0	0	0	0	0	0
ENSG00000249678	RP11-619J20.1	0	0	0	0	0	0	0	0	0	0	0	0	0	0	0	0	0	0	0	0	0	0	0	0	0	0	0	0	0	0	0	0	0	0	0	0	0
ENSG00000249679	RP11-279O9.4	0	0	2.57	0	0	2.19	0	7.39	1.66	0	1.63	0	0	0	0.33	0	0.28	0.19	0.66	1.07	0.58	0.23	1.2	0.25	0	0.79	0	0	0	1.92	1.3	0.42	1.23	0	1.16	0.36	0
ENSG00000249680	TUBA3GP	0	0	0	0	0	0	0	0	0.04	0	0	0	0	0	0	0	0	0	0	0	0	0	0	0	0	0	0	0	0	0	0	0	0	0	0	0	0
ENSG00000249681	KRT19P3	0	0	0	0	0	0	0	0	0	0	0	0	0	0	0	0	0	0	0	0	0	0	0	0	0	0	0	0	0	0	0	0	0	0	0	0	0
ENSG00000249684	RP11-423H2.3	2.35	0	0	0	0	1.38	0	0	1.72	13.37	0	3.08	2.67	2.67	0	0	0.84	0	0.3	1.01	0.47	0	0.4	0.83	0	0	0.6	0	0.44	0	0	0	1.87	0	4.14	0.19	0.35
ENSG00000249685	RP11-360F5.3	1.09	3.6	0.82	5.49	0	2.8	0	0.57	0	0.65	1.95	3.15	1.35	0.86	0.99	0.83	0.84	1.19	0	1.85	3.69	1.03	2.01	0.76	0.41	0.74	1.82	2.38	0.59	0.64	0.98	0.31	1.08	2.63	0.58	0.14	0
ENSG00000249686	RP11-790I12.4	0	0	0	0	0	0	0	0	0	0	0	0	0	0	0	0	0	0	0	0	0	0	0	0	0	0	0	0	0	0	0	0	0	0	0	0	0
ENSG00000249688	RP11-5N11.7	0	0	0	0	0	0	0	0	0	0	0	0	0	0	0	0	0	0	0	0	0	0	0	0	0	0	0	0	0	0	0	0	0	0	0	0.15	0
ENSG00000249689	AC138517.5	0	0	0	0	0	0	0	0	0	0	0	0	0	0	0	0	0	0	0	0	0	0	0	0	0	0	0	0	0	0	0	0	0	0	0	0	0
ENSG00000249690	RP11-1336O20.2	0	0	0	0	0	0	0	0	0	0.1	0.11	0.24	0.36	0.1	0	0	0.07	0.06	0	0	0.04	0.02	0.07	0.02	0	0	0	0	0	0	0.02	0	0	0	0	0.02	0
ENSG00000249691	RP11-445J14.1	0	0	0	0	0	0	0	0	0	0	0.06	0.07	0.39	0.1	0	0	0.15	0	0	0.15	0	0.06	0.13	0	0	0	0	0	0	0	0	0	0	0	0	0	0
ENSG00000249692	RP11-21G20.4	0	0	0	0	0	0	0	0	0	0	0	0	0	0	0	0	0	0	0	0	0	0	0	0	0	0	0	0	0	0	0	0	0	0	0	0	0
ENSG00000249693	THEGL	0.09	0	1.29	0	0	0	0	0.17	0	0.07	0.06	0.03	0	0	0	0	0.14	0.28	0.04	0.07	0.23	0.09	0.14	0	0.11	0.02	0.93	0.17	0	0	0.05	0.13	0.95	0.27	0.27	0	0.28
ENSG00000249695	RP11-598F7.4	0.04	0.04	0	0	0	0	0	0	0	0.22	0.02	0.06	0.52	0.05	0.01	0.18	0.09	0	0.02	0.08	0.03	0	0.16	0	0	0.02	0	0	0	0	0	0	0	0	0	0	0
ENSG00000249697	RP11-155L15.1	0	0	0	0	0	0	0	0	0	0	0	0	0	0	0	0	0	0	0	0	0	0.04	0	0.09	0	0	0	0	0	0	0	0	0	0	0.03	0.03	0
ENSG00000249698	MTCO3P9	0	0	0	0	0	0	0	0	0	0	0	0	0	0	0	0	0	0	0	0.09	0	0	0	0	0	0	0	0	0	0	0	0	0	0	0	0	0
ENSG00000249699	RP11-415C15.2	0.01	0	0	0	0	0	0	0	0	0	0	0	0	0.05	0	0.04	0	0.07	0	0	0	0	0.02	0	0	0	0	0	0	0	0	0	0	0.01	0	0	0
ENSG00000249700	SRD5A3-AS1	1.86	0.78	1.62	6.47	0	4	0	0.57	2.65	2.15	3.51	1.57	1.08	1.36	1.87	0.34	1.21	1.6	1.7	1.23	0.83	1.7	3.42	1.3	0	0.51	1.04	0.41	0	0.05	0.07	0.43	0.92	0.11	0.17	0.12	0.05
ENSG00000249706	RP11-89B16.1	0.16	0	0	0	0	0	0	0	0.7	0	0.07	0.08	0	0	0	0	0	0.12	0.09	0.08	0.06	0	0.79	0	0	0	0.13	0	0	0	0	0	0	0	0	0	0
ENSG00000249708	RP11-503L23.1	0	0	0	0	0	0	0	0	0	0	0	0	0	0	0	0	0	0	0	0	0	0	0	0	0	0	0	0	0	0	0	0	0	0	0	0	0
ENSG00000249709	ZNF564	4.64	2.52	3.76	5.13	1	2.82	3.22	3.11	2.65	4.39	4.38	6.74	7.02	4.94	7.48	2.95	6.88	2.54	1.85	4.97	5.18	2.64	5.97	5.71	2.08	1.78	2.38	2.43	4.05	2.29	2.36	3.97	2.25	2.47	4.26	2.94	2.88
ENSG00000249710	RP11-588P8.1	0	0	0	0	0	0	0	0	0.14	0	0	0	0	0	0	0	0	0	0	0	0	0	0	0	0	0	0	0	0	0	0	0	0	0	0	0	0
ENSG00000249713	CTD-2236F14.1	0	0	0	0	0	0	0	0	0.03	0	0.06	0.17	0	0	0.04	0	0	0.03	0.04	0.07	0	0.03	0	0.1	0	0	0	0	0	0	0	0.11	0	0	0.05	0	0
ENSG00000249715	FER1L5	0	0	0	0	0	0	0	0.03	0.08	0	0.01	0.08	0.42	0	0	0	0	0.03	0.03	0.02	0.09	0.01	0.04	0.05	0.17	0.01	0	0.02	0.01	0	0	0.01	0	0.01	0.02	0.01	0.02
ENSG00000249717	RP11-44F21.3	0	0	0	0	0	0	0	0	0	0.04	0	0.33	1.34	0.15	0	0	0.06	0	0.13	0.07	0.03	0.02	0.02	0.19	0	0	0	0	0	0	0	0	0	0	0	0	0
ENSG00000249721	RP11-83M16.4	0	0	0	0	0	0	0	0	0	0.3	0	0	0	1.96	0	0	0	0	0	0	0	0	0.49	0	0	0	0	0	0	0	0	0	0	0	0	0	0
ENSG00000249722	CTC-430J12.2	0	0	0	0	0	0	0	0	0	0	0	0	0	0	0	0	0	0	0	0	0	0	0	0	0	0	0	0	0.21	0	0.34	0	0	0	0	0	0
ENSG00000249725	RP11-469L4.1	0	0	0	0	0	0	0	0	0	0	0	0	0	0	0	0	0	0	0	0	0	0	0	0	0	0	0	0	0	0	0	0	0	0	0	0	0
ENSG00000249726	TUBB1P1	0	0	0	0	0	0	0	0	0	0	0	0	0	0	0	0	0	0	0	0	0	0	0	0	0	0	0	0	0	0	0	0	0	0	0	0	0
ENSG00000249727	RP11-273B19.2	0	0	0	0	0	0	0	0	0	0	0	0	0	0	0	0	0	0	0	0	0	0	0	0	0	0	0	0	0	0	0	0	0	0	0	0	0
ENSG00000249729	RP11-55C6.1	0	0	0	0	0	0	0	0	0	0	0	0	0	0	0	0	0	0	0	0	0	0	0	0	0	0	0	0	0	0	0	0	0	0	0	0	0
ENSG00000249730	OR10J4	0	0	0	0	0	0	0	0	0	0	0	0	0	0	0	0.13	0	0	0	0	0	0	0	0	0	0	0	0	0	0	0	0	0	0	0	0	0
ENSG00000249731	RP11-259O2.3	0	0	0	0	0	0	0	0	0	0.15	0.12	0	0	0	0	0	0	0	0	0	0	0	0	0.13	0	0	0	0.09	0	0	0	0.11	0	0	0	0	0.1
ENSG00000249734	RP11-332J15.1	0	0	0	0	0	0	0	0	0	0.15	0	0.14	0	0.21	0.18	0	0	0	0	0	0	0	0	0	0	0	0	0	0	0	0	0	0	0	0	0	0
ENSG00000249735	RP11-468N14.12	0	0	0	0	0	0	0	0	0	0	0	0	0	0	0	0	0	0	0	0	0	0	0	0	0	0	0	0	0	0	0	0	0	0	0	0	0
ENSG00000249736	RP11-83M16.5	0	0	0	0	0	0	0	0	0	0.12	0	0	0	0	0	0	0	0	0	0	0	0	0	0.22	0	0	0	0	0	0	0	0	0	0	0	0	0
ENSG00000249737	RP1-167G20.2	0	0	0	0	0	0	0	0	0	0	0	0	0	0	0	0	0	0	0	0	0	0	0	0	0	0	0	0	0	0	0	0	0	0	0	0	0
ENSG00000249738	AC008697.1	0	0	0	0	0	0	0	0	0.03	0.04	0.1	0.2	0.09	0.21	0.03	0.05	0.26	0.12	0.03	0	0	0	0	0.03	0	0.14	0.18	0.05	0.19	0.1	0	0	0.02	0.03	0.02	0	0
ENSG00000249740	OSMR-AS1	0	2.5	1.74	0	0	3.07	0	3.22	2.99	0.45	1.59	0.47	2.58	1	0.83	0.97	1.2	1.76	1.48	1.15	1.57	3.88	1.5	2.02	4.94	0.28	1.45	0.86	0.84	0.31	1.52	0.84	0.65	0.64	1.49	0.78	1.27
ENSG00000249741	RP11-673E1.3	0.76	2.28	0	3.22	0	0	0	0	0.27	0.82	0.41	2.43	5.03	0	0.57	0	0.5	0.49	1.11	0.94	1.24	4.47	0.99	0.87	0	0.11	0	1.67	0	0	0.12	3.77	0	0	0	0	0
ENSG00000249742	RP11-217E13.1	0	0	0	0	0	0	0	0	0	0.2	0	0	0	0	0	0	0	0	0	0	0	0	0.17	0	0	0	0	0	0	0	0	0	0	0	0	0	0
ENSG00000249743	RP11-60A8.1	2.61	0	0	0	0	0	0	0	0	0	0	0	0.11	0	0	0	0	0.16	1.93	0	0	0	0.08	0	0	0.14	0	3.14	0	0	0.58	0	0	1.56	0	0	0
ENSG00000249744	CTD-2057J6.2	0	0	0	0	0	0	0	0	0	0	0	0	0	0	0	0	0	0	0	0	0	0	0	0	0	0	0	0	0	0	0	0	0	0	0	0	0
ENSG00000249745	HMGB1P28	0	0	0	0	0	0	0	0	0	0	0	0	0	0	0	0	0	0	0	0	0	0	0	0	0	0	0	0	0	0	0	0	0	0	0	0	0
ENSG00000249746	RP11-254I22.3	1.13	0.87	0	0	0	0.95	0	0	0	0	0	0	0.3	0.16	0	0.23	0	0.08	0.13	0.12	0.08	0	0.41	2.77	0	0.08	0	0	0	0	0	0	0	0	0	0	0
ENSG00000249747	RP11-308K2.1	0	0	0	0	0	0	0	0	0	0	0	0	0	0	0	0	0	0	0	0	0	0	0	0	0	0	0	0	0	0	0	0	0	0	0	0	0
ENSG00000249748	RP11-79C6.3	0	0	0	0	0	0	0	0	0	0	0	0	0	0	0	0	0	0	0	0	0	0	0	0	0	0	0	0	0	0	0	0	0	0	0	0	0
ENSG00000249751	ECSCR	19.14	31.7	19.24	14.59	19.56	22.96	0	14.68	18.12	10.93	19.99	14.22	25.6	8.66	10.54	3.05	9.09	28.51	58.89	7.34	63.27	6.72	35.23	7.58	0.28	15.91	0.1	24.38	0	0	1.1	0	6.58	10.55	0.97	0	0.71
ENSG00000249752	RP11-563M4.1	0	0	0	0	0	0	0	0	0	0	0	0	0	0	0	0	0	0	0	0	0	0	0	0	0	0	0	0	0	0	0	0	0	0	0	0	0
ENSG00000249753	RP11-415I12.3	0	0	0	0	0	0	0	0	0	0	0	1.24	0.85	0	0	0	0	0.45	0	0.61	0	0	0	0	0	0	0	0	0	0	0	0	0	0	0	0	0
ENSG00000249754	NDUFB4P9	0	0	0	0	0	0	0	0	0	0	0	0	0	0	0	0	0	0	0	0	0	0	0	0	0	0	0	0	0	0	0	0	0	0	0	0	0
ENSG00000249755	RP11-466G12.2	1.27	0	0.73	0	0	0	0	0	0.2	0.23	0	0	0.29	0.16	2.12	0.22	0.11	5.9	0	0.11	0	0.19	0.2	0.21	0.82	0	0.62	0.41	0	0	0	0.25	0	1.06	0.24	0	0.55
ENSG00000249761	CTD-2278B20.1	0	0	0	0	0	0	0	0	0	0	0	0	0	0	0	0	0	0	0	0	0	0	0	0	0	0	0	0	0	0	0	0	0	0	0	0	0
ENSG00000249763	RP11-618I10.1	0	0	0	0	0	0	0	0	0	0	0	0	0	0	0	0	0	0	0	0	0	0	0	0	0	0	0	0	0	0	0	0	0	0	0	0	0
ENSG00000249764	RP11-1299A16.1	0	0	0	0	0	0	0	0	0	0	0	0	0	0	0	0	0	0	0	0	0	0	0	0	0	0	0	0	0	0	0	0	0	0	0	0	0
ENSG00000249766	RP11-802H3.1	0	0	0	0	0	0	0	0	0	0	0	0	0	0	0	0	0	0	0	0	0	0	0	0	0	0	0	0	0	0	0	0	0	0	0	0	0
ENSG00000249767	ENPP7P10	0.46	0	0.51	0	0	0	0	0	0	0.07	0	0.27	0.27	0.09	0	0	0	0.1	0	0	0.05	0	0	0	0.41	0	0	0	0	0	0	0	0	0	0	0	0
ENSG00000249768	HSPE1P10	0	0	0	0	0	0	0	0	0	0.15	0	0	0	0	0	0	0	0	0	0	0	0	0	0	0	0	0	0	0	0	0	0	0	0	0	0	0
ENSG00000249770	MTND6P17	0	0	0	0	0	0	0	0	0	0	0	0	0	0	0.2	0	0	0	0	0	0	0	0	0	0	0	0	0	0	0	0	0	0	0	0	0	0
ENSG00000249771	RP11-457P14.5	0	0	0	0	0	0	0	0	0	0	0	0	0	0	0	0	0	0	0	0	0	0	0	0	0	0	0	0	0	0	0	0	0	0	0	0	0
ENSG00000249772	CTD-2193P3.2	0	0	0	0	0	0	0	0	0	0	0.32	0.15	0	0	0	0	0	0.13	0	0	0	0	0	0	0	0	0.19	0	0.25	0	0	0	0.19	0	0.1	0	0
ENSG00000249773	RP11-15K19.2	0.23	0	0.42	0	0	0.19	0.06	0	0.15	3.77	2.91	0.32	0.03	0	0.35	0	1.21	0.39	0.23	0.88	1.38	0.77	0.91	0.87	0	0.19	0.58	0.07	0.23	0.52	0.63	0.32	0.67	0.23	0.7	0.28	0.28
ENSG00000249774	CTD-2206G10.2	0	0	0	0	0	0	0	0	0	0	4.11	0	0	0	0	0	10.19	0	0	0	0	0	0	0	0	0	0	0	0	0	0	0	0	0	0	0	0
ENSG00000249776	RP11-133F8.2	0	0	0	0	0	0	0	0	0	0	0	0	0	0	0	0	0	0	0	0	0	1.2	0	0	0	0	0.63	3.34	0	0	0	0	0	0	0	0	0
ENSG00000249777	SAP18P1	0	0	0	0	0	0	0	0	0	0	0	0	0	0	0	0	0	0	0	0	0	0	0	0	0	0	0	0	0	0	0	0	0	0	0	0	0
ENSG00000249778	TRMT112P2	0	0	0	0	0	0	0	0	0	0	0	0	0	0	0	0	0	0	0	0	0	0	0	0	0	0	0	0	0	0	0	0	0	0	0	0	0
ENSG00000249779	RP11-447H19.3	0	0	0	0	0	0.19	0	0.28	0.34	0.74	0.2	0.11	0.22	0.15	0.19	0.97	0.17	0	0	0.34	0.08	0.28	0.25	0.53	0.11	0.04	0	0	0	0	0.04	0	0	0	0	0	0.04
ENSG00000249780	RP11-352E6.2	0	0	0	0	0	0	0	0	0	0	0	0	0	0	0	0	0	0	0	0	0	0	0	0	0	0	0	0	0	0	0	0	0	0	0	0	0
ENSG00000249781	LINC02112	0	0	0	0	0	0	0	0	0	0	0	0	0	0	0	0	0	0	0	0	0	0	0.03	0.03	0	0	0	0	0	0	0	0	0	0	0	0	0
ENSG00000249782	RP11-417J1.1	0	0	0	0	0	0	0	0	0	0	0	0	0	0	0	0	0	0	0	0	0	0	0	0	0	0	0	0	0	0	0	0	0	0	0	0	0
ENSG00000249784	SCARNA22	0	0	0	0	0	0	0	0	0	0	0	0	0	0	0	0	0	0	0	0	0	0	0	0	0	0	0	0	0	0	0	0	0	0	0	0	0
ENSG00000249785	LINC02103	0	0	0	0	0	0	0	0	0	0	0	0	0	0	0	0	0	0	0	0	0	0	0	0	0	0	0	0	0	0	0	0	0	0	0	0	0
ENSG00000249786	EAF1-AS1	0.86	0	1.05	5.19	0	0.16	0.78	1.16	0.52	0.99	0.31	1.68	1.37	0.5	1.11	0.43	0.63	0.53	0.79	0.57	0.5	1.26	1.02	1.38	0	0.1	0.26	0.07	0.06	0.16	0	0.3	0.15	0.12	0.42	0.11	0.37
ENSG00000249787	RP11-346J10.1	0	0	0	0	0	1.11	0	0	0	0	0.12	0	0.19	0	0	0.57	0.14	0	0	0	0	0	0	0.53	0	0	0	0	0	0	0	0	0	0	0	0	0
ENSG00000249790	RP11-20D14.6	0.02	0.12	0	0	4.21	0	0.02	0	0.02	0.09	0.07	0.08	0.14	0.15	0.25	0.11	0.03	0.26	0.06	0.19	0.14	2.17	4.64	0.16	0	0.02	0	28.82	0.02	1.29	0.04	2.68	69.98	1.43	0.3	0.06	0.06
ENSG00000249791	CTC-428G20.2	0	0	0	0	0	0	0	0.43	0.27	0	0	1.19	0.41	0	0	0	0.32	0.66	0.38	0	0.88	0.26	0.27	0.28	0	0	0.76	0.77	0.45	0	0.25	0	0.24	0.73	0.44	0	0
ENSG00000249792	RP11-1072N2.3	0	0	0	0	0	0	0	0	0	0	0	0	0	0	0	0	0.11	0	0	0	0.08	0.19	0	0	0	0	0	0	0	0	0	0	0	0	0	0	0
ENSG00000249795	RP11-18O11.2	0	0	0	0	0	0	0	0	0	0	0	0	0	0	0	0	0	0	0	0	0	0	0	0	0	0	0	0	0	0	0	0	0	0	0	0	0
ENSG00000249797	LINC02147	0	2.55	0	0	0	0	0	0	0.07	0.35	0.25	0.35	0.48	0	0.1	0	0	0	0.2	0	0	0	0.59	0.19	0	0	0	0	0	0	0	0	0	0	0	0	0.08
ENSG00000249798	HSD3BP3	0	0	0	0	0	0	0	0.27	0	0	0	0	0.08	0	0	0	0	0	0	0	0	0	0.29	0	0	0	0	0	0	0	0	0	0	0	0	0	0
ENSG00000249799	SNRPCP13	0	0	0	0	0	0	0	0	0	0	0	0	0	0	0	0	0	0	0	0	0	0	0	0	0	0	0	0	0	0	0	0	0	0	0	0	0
ENSG00000249803	RP11-114H21.2	0	0	0.17	0	0	0	0	0	0	0	0	0	0	0	0	0	0	0	0	0	0	0.39	0	0	0	0.46	0	2.26	0	0	0	0.4	0.67	1.02	5.1	0	0
ENSG00000249806	RP11-223C24.1	0	0	0	0	0	0	0	0	0.58	0.18	0.14	3.2	0	0	0.4	0	0	0.12	0	0	0	0.14	0	0.15	0	0	0	0	0	0	0	0	0	0	0	0	0
ENSG00000249807	CTD-2199O4.1	0	0	0	0	0	0	0	0	0	0	0	0.07	0.09	0	0	0.4	0	0.05	0	0.07	0	0	0	0.52	0	0	0	0	0	0	0	0	0	0	0	0	0
ENSG00000249808	LINC01377	0	0	0	0	0	0	0	0	0	0	0	0	0	0	0	0	0	0	0	0	0	0	0	0	0	0	0	0	0	0	0	0	0	0	0	0	0
ENSG00000249811	USP17L21	0	0	0	0	0	0	0	0	0	0	0	0	0	0	0	0	0	0	0	0	0	0	0	0	0	0	0	0	0	0	0	0	0	0	0	0	0
ENSG00000249815	RP11-269F21.3	0	0	0	0	0	0	0	0	0	0.14	0	0	0	0.19	0	0	0	0	0	0	0.1	0	0.12	0	0	0	0	0	0	0	0	0	0	0	0	0	0
ENSG00000249816	LINC00964	0	0	0	0	0	0	0	0	0.58	0.02	0.39	0.02	0.04	7.58	0	1.2	0	0.16	0.03	3.64	0.24	0.78	0	0	0.09	0	0.01	0	0	0.44	0	0.25	1.43	0.12	0	0.02	0.62
ENSG00000249818	RP11-73G16.3	0	0	0	0	0	0	0	0	0	0	0	0	0	0	0	0	0	0	0	0	0	0	0	0	0	0	0	0	0	0	0	0	0	0	0	0	0
ENSG00000249819	RP11-392C20.1	0	0	0	0	0	0	0	0	0	0	0	0	0	0	0	0	0	0	0	0	0	0	0	0	0	0	0	0	0	0	0	0	0	0	0	0	0
ENSG00000249820	RP11-503I22.2	0	0	0	0	0	0	0	0	0.13	0	0	0.07	0	0	0	0	0	0	0	0	0	0	0	0	0	0	0	0	0	0	0	0	0	0	0	0	0
ENSG00000249825	CTD-2201I18.1	0.07	0	0.18	0	0	0.09	0	0.14	0.33	0.13	0.19	0.85	0.47	0.21	0.14	0	0.02	0.03	1.08	0.08	0.15	0.38	0.27	0.57	0	0	0.02	0	0	0	0	0	0.01	0.01	0	0.03	0
ENSG00000249828	RP11-1281K21.2	0	0	0	0	0	0	0	0	0	0	0	0	0	0	0	0	0	0	0	0	0	0	0	0	0	0	0	0	0	0	0	0	0	0	0	0	0
ENSG00000249829	CTC-422A18.1	0	0	0	0	0	0	0	0	0	0	0	1.94	0	0	0	0	0	0	0	0	0	0	0	0	0	0	0	0	0	0	0	0	0	0	0	0	0
ENSG00000249830	LINC02162	0	0	0	0	0	0	0	0	0	0	0	0	0	0	0	0	0	0	0	0	0	0	0	0	0	0	0	0	0	0	0	0	0	0	0	0	0
ENSG00000249831	RP11-4O3.2	0	0	0	0	0	0	0	0	0	0	0	0	0	0	0	0	0	0	0	0	0	0	0	0	0	0	0	0	0	0	0	0	0	0	0	0	0
ENSG00000249833	CCDC37-AS1	0	0	0	0	0	0	0	0	0	0	0	0	0	0	0	0	0	0	0	0	0	0	0	0	0	0	0	0	0	0	0	0	0	0	0	0	0
ENSG00000249834	PGBD4P3	0	0	0.11	0	0	0	0	0	0.24	0	0.12	0.13	0	0	0	0	0.14	0	0	0	0	0	0.24	0	0	0	0	0	0	0	0	0	0	0	0	0	0
ENSG00000249835	VCAN-AS1	0	0	0	0	0	0	0	0	0	0	0.4	0	0	0	0	0	0	0.29	0	0.23	0	0	0.62	0	0	0	0	0	0	0.23	0	0	0	0	0	0	0
ENSG00000249837	CTD-2325B11.1	0	0	0	0	0	0	0	0	0	0	0	0	0	0	0	0	0	0	0	0	0	0	0	0	0	0	0	0	0	0	0	0	0	0	0	0	0
ENSG00000249838	SUMO2P7	0	0	0	0	0	0	0	0	0	0	0	0	0	0	0	0	0	0	0	0	0	0	0	0	0	0	0	0	0	0	0	0	0	0	0	0	0
ENSG00000249839	AC011330.5	0	0	1.27	2.47	0	0	0	0.18	0.05	0.39	0.29	0.67	2.25	0.14	0.43	0.13	0	0.26	0	0.16	0	0.33	0	0.03	0.73	0.47	0.22	0	0	0.22	0.49	0.34	0	0.53	0.58	1.47	0.77
ENSG00000249840	GAPDHP76	0	0	0	0	0	0.33	0	0	0.06	0	0	0.13	0.17	0	0	0.25	0.06	0	0.15	0.07	0	0	0.12	0.19	0	0.09	0	0	0	0	0	0	0	0	0	0	0
ENSG00000249842	CTD-2331D11.4	0	0	0	0	0	0	0	0.86	0	0.18	0.15	0	0	2.04	0	0	5.66	0	0	0	1.71	3.95	1.25	9.29	0	0.06	0	0	0	0	0	0	0	0	0	0	0
ENSG00000249843	RP11-45H22.2	0	0	0	0	0	0	0	0	0	0	0	0	0	0	0	0	0	0	0	0	0	0	0	0	0	0	0	0	0	0	0	0	0	0	0	0	0
ENSG00000249844	OR7E43P	0	0	0	0	0	0	0	0	0	0	0	0	0	0	0	0	0	0	0	0	0	0	0	0	0	0	0	0	0	0	0	0	0	0	0	0	0
ENSG00000249846	LINC02021	0.62	0	12.12	0.68	0	3.12	0.23	0.55	0.98	0.44	0.77	1.83	3.01	0.58	0.96	0.41	0.18	0.64	0.24	0.04	0.36	0.36	0.79	1.98	5.67	0.02	0.36	1.06	0.05	0.03	0.22	0.53	0.37	0.03	0.22	0.12	0.29
ENSG00000249847	RP11-192C21.2	0	0	0	0	0	0	0	0	0	0	0	0	0	0	0	0	0	0	0	0	0	0	0	0	0	0	0	0	0	0	0	0	0	0	0	0	0
ENSG00000249848	RP11-212F11.1	0	0	0	0	0	0	0	0	0	0.43	0	0.13	0.18	0	0	1.65	0	0	0.33	0	0	0	0	0	0	0	0	0	0	0	0	0	0	0	0	0	0
ENSG00000249849	RP11-1101H11.1	0	0	0	0	0	0	0	0	0	0	0	0.22	0.4	0.32	0	0	0	0	0	0	0	0	0.15	0	0	0	0	1.11	0	0	0	0	0	0	0	0.75	0
ENSG00000249850	KRT18P31	0	0	0	0	0	0	0	0.19	0.04	0.23	0.08	0.13	0.36	0.37	0.11	0	0.18	0.03	0.11	0.09	0.07	0.12	0	0	0.24	0.1	0.15	0.11	0	0	0.04	0.07	0.07	0.03	0.06	0.39	0.03
ENSG00000249851	RPS27AP18	0	0	0	0	0	0	0	0	0	0.64	0	0	0	0.57	0	0	0	0	0	0	0	0	0	0	0	0	0	0	0	0	0	0	0	0	0	0	0
ENSG00000249852	AC145676.2	0	0	0.61	0	0	0.11	0	0.57	0.39	0.28	0.51	0.08	0.43	0.22	0.22	0.26	0.11	0.12	0.82	0.49	20.1	3.27	0.95	0.21	0	0.02	0.48	0	1.03	0.22	0.02	0.04	0.06	0	0.02	0	0.02
ENSG00000249853	HS3ST5	0.05	0	1.85	0.76	1.12	0.04	0	0	0.02	0.24	0.05	0.28	0.04	0	0.04	0.15	0	0	0.07	0.04	0	0.05	0.13	0.02	0.12	0.03	0.96	0.26	0	0.08	0.03	0.04	0.17	0.08	0.2	0	0.03
ENSG00000249854	RP11-420O16.1	0	0	0	0	0	0	0	0	0	0	0	0	0	0	0	0	0	0	0	0	0	0	0	0	0	0	0	0	0	0	0	0	0	0	0	0	0
ENSG00000249855	EEF1A1P19	0	1.36	0.04	0	0	0.86	0.03	0.39	1.07	1.73	1.33	1.1	0.45	0.75	1.25	1.47	1.18	1.07	0.3	0.93	1.85	1.24	1.39	1.26	1.08	0.66	0.81	0.44	0.81	0.03	0.28	0.41	0.39	0.09	0.66	0.25	0.3
ENSG00000249856	CTD-2503O16.4	0	0	0	0	0	0	0	0	0	0	0	0	0	0	0.09	0	0	0	0	0	0.06	0	0	0	0	0	0	0	0	0	0	0	0	0	0	0	0
ENSG00000249857	CTD-2227C6.3	0	0	0	0	0	0	0	0	0	0	0	0	0	0.22	0.19	0	0	0	0	0.48	0.23	0.27	0.14	0.44	0	0	0	0	0	0	0	0	0	0	0	0	0
ENSG00000249858	SNX5P1	0	0	0	0	0	0	0	0	0	0.06	0	0	0.31	0	0	0	0	0.04	0	0	0	0.1	0.05	0	0	0	0	0.07	0.04	0	0	0	0	0	0	0	0.04
ENSG00000249859	PVT1	30.54	19.84	7.11	3.59	121.08	8.18	23.24	13.89	51.17	22.86	94.37	50.49	2.93	59.3	30.4	7.37	11.59	1007.05	20.73	70.4	74.56	21.21	10.37	26.27	214.67	340.51	38.51	16.72	32.74	29.26	38.51	40.24	25.65	25.55	45.57	43.77	33.74
ENSG00000249860	MTRNR2L5	0	0	0	0	0	0	0	0	0	0.2	0	0	0	0	0	0	0	0	0	0	0	0	0	0	0	0	0	0	0	0	0	0	0	0	0	0	0
ENSG00000249861	LGALS16	0	0	0	0	0	0	0	0	0	0	0	0	0	0	0	0	0	0	0	0	0	0	0	0	0	0	0	0	0	0	0	0	0	0	0	0	0
ENSG00000249863	RP11-177C12.1	0.35	0	0.48	0.04	0	0	0	0	0.05	0.12	0.46	0.85	0.69	0.72	0.41	0.11	0.23	0.3	0.2	0.42	0.43	0.4	0.26	0	2.15	1.24	2.88	1.97	0.37	1.43	2.66	0.83	0.44	1.72	0.74	0.38	1.1
ENSG00000249865	CTD-2296D1.4	0	0	0	0	0	0	0	0	0	0	0	0	0	0	0	0	0	0	0	0	0	0	0	0	0	0	0	0	0	0	0	0	0	0	0	0	0
ENSG00000249866	OR7E83P	0	0	0	0	0	0	0	0	0	0	0	0	0	0	0	0	0	0	0	0	0	0	0	0.06	0	0	0	0	0	0	0	0	0	0	0	0	0
ENSG00000249867	RP11-115J23.1	0.61	0	0	0	0	0	0	0	0	0	0	0	0	0	10.33	1.68	0.08	0.43	0	0.26	0	0	0	0.79	2.92	0.12	5.21	1.21	1.01	2.25	4.51	4.28	0.06	0	0	13.18	7.39
ENSG00000249868	RP11-63E5.6	0	0	0	0	0	0	0	0	0	0	0	0	0	0	0	0	0	0	0	0	0	0	0	0	0	0	0	0	0	0	0	0	0	0	0	0	0
ENSG00000249869	RP11-93K22.7	0	0	0	0	0	0	0	0	0	0	0	0	0	0	0	0	0	0	0	0	0	0	0	0	0	0	0	0	0	0	0	0	0	0	0	0	0
ENSG00000249870	RP11-481C4.1	0	0	0	0	0	0	0	0	0	0	0	0.38	0	0	0	0	0.41	0	0	0	0	0	0	0.36	0	0	0	0	0	0	0	0	0	0	0	0	0
ENSG00000249873	RP11-983C2.2	0	0	0	0	0	0	0	0	0	0	0	0	0	0	0	0	0	0	0	0	0	0	0	0	0	0	0	0	0	0	0	0.03	0	0	0	0	0
ENSG00000249875	RP11-51M24.1	0	0	0	0	0	0	0	0	0	0	0	0	0	0	0	0	0	0	0	0	0	0	0	0	0	0.7	0	0	0	0	0	0	0	0	0	0	0
ENSG00000249876	CTC-563A5.4	0	0	0	0	0	0	0	0	0.47	0.78	0.09	0.1	0.28	0	0	0	0	0.16	0.38	0.33	0	0.09	0.1	0.4	0	0	0	0	0	0	0	0	0	0	0	0	0
ENSG00000249877	RP11-706F1.2	0	0	0	0	0	0	0	0	0	0	0	0	0	0	0	0	0	0	0	0	0	0	0	0	0	0	0	0	0	0	0	0	0	0	0	0	0
ENSG00000249878	CTD-2244C20.1	0	0	0	0	0	0	0	0	0	0	0	0	0	0	0	0	0	0	0	0	0	0	0	0	0	0	0	0	0	0	0	0	0	0	0	0	0
ENSG00000249881	CTB-57H20.1	0	0	0	0	0	0	0	0	0	0	0	0	0	0	0	0	0	0	0	0	0.12	0	0	0	0	0	0	0	0	0	0	0	0	0	0	0	0
ENSG00000249882	RP11-665I14.1	0	0	0	0	0	0	0	0	0	0	0	0	0	0	0	0	0	0	0	0	0	0.19	0	0	0	0	0	0	0	0	0	0	0	0	0	0	0
ENSG00000249883	RP11-460H9.1	0	0	0	0	0	0	0	0	0	0	0	0	0	0	0	0	0	0	0	0	0	0	0	0	0	0	0	0	0	0	0	0	0	0	0	0	0
ENSG00000249884	RNF103-CHMP3	0	0	0	0	0	1.81	0	1.24	0.12	1.02	0.49	0.24	0	0	0.63	0	0.21	0.23	1.96	0.52	0.39	0.25	0.5	0	0	0	0.83	0.42	0.63	0.61	0.4	0.72	0.69	1.32	0.24	0.25	0.13
ENSG00000249885	ARHGEF38-IT1	0	0	0	0	0	1.34	0	0	0	0	0	0	1.34	0	0	0	0.62	0	0	0	0	0	0	0.38	0	0	0	0	0	0	0	0	0	0	0	0	0
ENSG00000249887	RP11-457P14.6	0	0	0	0	0	0	0	0	0	0	0	0	0	0	0	0	0	0	0	0	0	0	0	0	0	0	0	0	0	0	0	0	0	0	0	0	0
ENSG00000249888	RP11-447H19.2	0	0	0	0	0	0	0	0	0	0	0	0	0	0	0	0	0	0	0	0.46	0	0.39	0	0	1.96	0	0	0	0	0	0	0	0	0	0	0	0
ENSG00000249889	ALG1L11P	0	0	0	0	0	0	0	0	0	0	0	0	0	0	0	0	0	0	0	0	0	0	0	0	0	0	0	0	0	0	0	0	0	0	0	0	0
ENSG00000249890	RP11-813N20.2	0	0	0	0	0	0	0	0	0	0	0	0	0	0	0	0	0	0	0	0	0	0	0	0	0	0	0	0	0	0	0	0	0	0	0	0	0
ENSG00000249891	KRT19P6	0	0	0	0	0	0	0	0	0	0	0	0	0	0	0	0	0	0	0	0	0	0	0	0	0	0	0	0	0	0	0	0	0	0	0	0	0
ENSG00000249892	RP11-525J21.1	0	0	0	0	0	0	0	0	0	0	0	0	0	0	0	0.18	0	0	0	0	0	0	0	0	0	0	0	0	0	0	0	0	0	0	0	0	0
ENSG00000249893	MTND6P16	0	0	0	0	0	0	0	0	0	0	0	0	0	0	0	0	0	0	0	0	0	0	0	0	0	0	0	0	0	0	0	0	0	0	0	0	0
ENSG00000249894	RP11-434D9.2	0	0	0	0	0	0	0	0	0	0	0	0	0	0.39	0	0	0.14	0	0	0.14	0.2	0.36	0.22	0.13	0	0.1	0	0.09	0	0.11	0	0.21	0	0	0.2	0	0
ENSG00000249896	RP11-586D19.1	0.04	0	0	0.51	0	0	0	0	0.05	0.54	0.09	0.24	0	0.06	0.13	0	0	0.03	0	0.03	0	0	0	0.21	0	0	0	0	0	0	0	0	0	0	0.01	0	0
ENSG00000249898	MCPH1-AS1	0	1.53	1.56	1.48	0	0.5	0	0.95	2.81	1.11	1.35	3.19	2.49	0.76	1.56	6.21	0.77	1.45	1.01	1.33	1.14	3.35	2.87	3.13	0.05	0.85	0.32	0.9	1.02	0.06	0.42	0.11	1.57	2.23	4.43	1.16	0
ENSG00000249899	CTD-2175A23.1	0	0	0	0	0	0	0	0	0	0	0	0	0	0	0	0	0	0.21	0.18	0	0	0	0	0	0	0	0.52	0	0.1	0.11	0	0	0.11	0	0	0	0
ENSG00000249901	RP11-781M16.2	0	0	0	0	0	0	0	0	0	0	0	0	0	0	0	0	0	0	0	0	0	0	0	0	0	0	0	0	0	0	0	0	0	0	0	0	0
ENSG00000249904	CTC-394G3.2	0	0	0	0	0	0	0	0	0	0	0	0	0	0	0	1.18	0	0	0	0	0	0	0	0	0	0	0	0	0	0	0	0	0	0	0	0	0
ENSG00000249906	RP5-1029K10.2	0	0	0	0	0	0	2.33	0	0	0.35	0	0.28	0.39	0.34	0.11	0	0.44	0.04	0.23	0	0.04	0	0.04	0	0	0	0.24	0	0	0	0	0	0	0	0	0	0
ENSG00000249908	BRD9P2	8.24	0	2.87	0	0	0	0	0	0	0	0	0	0	1.38	0	0	0	0	0	0	0	0	0.88	0	0	0	0	0	0	0	0	0	0	0	1.54	0	0
ENSG00000249909	CYCTP	0	0	0	0	0	0	0	0	0	1.17	0	0	0	0	0	0	0	0	0	0	0	0	0	0	0	0	0	0	0	0	0	0	0	0	0	0	0
ENSG00000249910	TRIM51CP	0	0	0	0	0	0	0	0	0	0	0	0	0	0	0	0	0	0	0	0	0	0	0	0	0	0	0	0	0	0	0	0	0	0	0	0	0
ENSG00000249912	TRBV26	0	0	0	0	0	0	0	0	0	0	0	0	0.48	0	0	0	0	0	0	0	0	0	0	0	0	0	0	0	0	0	0	0	0	0	0	0	0
ENSG00000249915	PDCD6	102.12	138.08	80.74	114.11	114.81	83.84	65.88	86.38	140.8	250.93	96.62	66.42	92.5	88.46	55.95	37.86	70.97	96.72	49.6	221.66	80.87	85.14	83	83.36	95.53	156.06	120.8	249.27	196.05	125.84	153.86	142.66	140.43	46.72	226.65	139.88	188.92
ENSG00000249916	CTD-2280E9.1	0.28	0	0	0	0	1.74	0	0	0	0.3	0	0	0	0	0	0	0	0	0	0	0	0.48	0.64	0	0	0	0	0	0	0	0	0.22	0	0	0	0	0
ENSG00000249917	LINC00536	0.16	0	0	0	0	0	0	0	0.03	0	0.05	0	0	0.05	0.02	0.15	0.12	0.03	0.05	0.02	0	0.05	0.67	0.04	0.03	0.03	0	0.01	0	0	0	0.01	0	0	0.01	0	0
ENSG00000249919	FABP5P6	0	0	0	0	0	0	0	0	0	0	0	0	0	0	0	0	0	0	0	0	0	0.21	0	0	0	0	0	0	0	0	0	0	0	0	0	0	0
ENSG00000249920	HNRNPA1P55	0	0	0	0	0	0	0	0	0	0	0	0	0	0	0	0	0	0	0	0	0	0	0	0	0	0	0	0	0	0	0	0	0	0	0	0	0
ENSG00000249921	CTC-329H14.1	0	0	0	0	0	0	0	0	0	0	0.06	0	0	0	0	0	0	0	0	0	0	0	0	0	0	0	0	0	0	0	0.05	0	0	0	0	0	0
ENSG00000249923	XXbac-B444P24.8	0	0	0	0	0	0	0	0.07	0.09	0	0.02	0.02	0.03	0	0	0	0.02	0.02	0.03	0.15	0	0.1	0	0	0	0	0	0	0	0	0	0	0	0	0	0.08	0
ENSG00000249924	RP11-27G13.1	0	0	0	0	0	0	0	0	0	0	0	0	0	0	0	0	0	0	0	0	0	0	0	0	0	0	0	0	0	0	0	0	0	0	0	0	0
ENSG00000249926	RP11-495K9.6	0	0	0	0	0	0	0	0	0	0.04	0	0	0	0	0	0	0	0	0	0	0	0	0	0	0	0	0	0	0	0	0	0	0	0	0	0	0
ENSG00000249927	CTD-2151L9.2	0	0	0	0	0	0	0	0	0	0	0	0	0	0	0	0	0	0	0	0	0	0	0	0	0	0	0	0	0	0	0	0	0	0	0	0	0
ENSG00000249928	UQCRBP3	0	0	0	0	0	0	0	0	0	0	0	0	0	0	0	0	0	0	0	0	0	0	0	0	0	0	0	0	0	0	0	0	0	0	0	0	0
ENSG00000249930	AC007016.3	0	0	0	0	0	0	0	0	0	0	0	0.9	0	0	0	0	0	0	0	0.87	0	0	0	1.62	0	0	0.83	0	0	0	0	0	0	0	0	0	0
ENSG00000249931	GOLGA8K	0.35	0	0	0	0	0.44	1.03	0	0.49	0.73	0.18	0.76	1.81	0	0.5	0.54	0.3	0.15	0.53	0.29	0.53	0.85	0.84	0.24	0.21	0.06	0.03	0.05	0.04	0	0.1	0.03	0.17	0	0	0.06	0.03
ENSG00000249934	NCOA4P2	0	0	0	0	0	0	0	0.07	0	0.03	0	0.03	0	0	0	0.06	0.03	0	0	0	0	0	0.06	0	0	0.04	0	0	0	0	0	0	0	0	0.02	0	0
ENSG00000249936	RAC1P2	3.77	10.09	4.94	4.98	1.24	1.14	8.62	6.16	12.37	5.6	9.59	2.25	2.04	4.81	2	4.68	6.39	7.42	3.22	12.25	15.62	10.22	12.73	2.61	6.77	5.48	7.21	4.78	7.72	4.52	5.93	7.79	7.43	3.4	7.64	5.39	5.15
ENSG00000249937	RP11-454P21.1	0	0	0	0	0	0	0	0	0	0	0.08	0	0	0.12	0.84	1.5	0.35	0	0	4.28	0	0	0	0	0.29	0	0	0	0	0	0	0	0	0	0.28	0	0.55
ENSG00000249941	CTD-2046I8.1	0	0	0	0	0	0	0	0	0	0	0	0	0	0	0	0	0	0	0	0	0	0	0	0	0	0	0	0	0	0	0	0	0	0	0	0	0
ENSG00000249942	AC142293.3	0	0	0	0	0	0	0	0	0	0	0	0.37	0	0	0	0	0	0	0	0	0	0.08	0	0	0	1.83	0	0	0	0.45	0.23	0	0	0	0	0	0
ENSG00000249943	RP11-213L8.1	0	0	0	0	0	0	0	0	0	0	0	0	0	0	0	0	0	0	0	0	0	0	0	0	0	0	0	0	0	0	0	0	0	0	0	0	0
ENSG00000249944	CTB-161J7.1	0	0	0	0	0	0	0	0	0	0	0	0	0	0	0	0	0	0	0	0	0	0	0	0	0	0	0	0	0	0	0	0	0	0	0	0	0
ENSG00000249945	RP11-598D14.1	0	0	0	0	0	0	0	0	0	0	0	0	0	0	0	0	0	0	0	0	0	0	0	0	0	0	0	0.77	0	0	0	0	0	0	0	0	0
ENSG00000249947	XBP1P1	0	0	0.37	0	0	0.32	0	0	0.2	0.47	0.1	1.31	2.68	0.31	0.27	0.45	1.26	0.5	0.27	0.69	0.58	0.67	1.02	0.75	0.3	0.08	0.45	0.07	0	0	0.18	0.09	0.08	0.08	0	0.07	0
ENSG00000249948	GBA3	0	2.03	0	0	0	0	0	0	0	6.59	0	0.13	0	0	0.06	0	0.05	0.02	0	0.09	0.04	0	7.28	0.05	0	0.02	0	3.6	0.08	0	0	0.1	0	0	0	0	0
ENSG00000249950	CTC-394G3.1	0	0	0	0	0	0	0	0	0	0	0	0	0	0	0	0	0	0	0	0	0	0	0	0	0	0	0	0	0	0	0	0	0	0	0	0	0
ENSG00000249951	RP11-554D13.1	0	0	0	0	0	0	0	0	0	0	0	0	0	0	0	0	0	0	0	0	0	0	0	0	0	0	0	0	0	0	0	0	0	0	0	0	0
ENSG00000249955	RP11-6E9.4	0	0	0	0	0	0	0	0	0	0	0	0	0	0	0	0	0	0	0	0	0.11	0	0	0	0	0	0	0	0	0	0	0	0	0	0	0	0
ENSG00000249956	UGT2B24P	0	0	0	0	0	0	0	0	0	0	0	0	0	0	0	0	0	0	0	0	0	0	0	0	0	0	0	0	0	0	0	0	0	0	0	0	0
ENSG00000249958	CCT7P2	0	0	0	0	0	0	0	0	0	0.12	0	0	0	0	0	0	0	0	0	0	0	0.2	0.04	0	0	0.06	0	0.05	0.08	0.19	0	0	0	0	0	0	0
ENSG00000249959	RP11-252I13.2	0	0	0	0	0	0	0	0	0	0	0	0	0	0	0	0	0	0	0	0	0	0.14	0	0	0	0	0	0.15	0	0	0	0.06	0	0	0	0	0
ENSG00000249960	RP11-791G16.5	0	0	0	0	0	0	0	0	0	0	0	0	0	0	0	0	0	0	0	0	0	0	0	0	0	0	0	0	0	0	0	0	0	0	0	0	0
ENSG00000249961	TERB1	0	0	0	0	0	0.08	0	0	0.16	0	0	0.3	0.59	0	0.28	0	0	0.09	0	0.03	0.04	0.02	0	0.08	0	0	0.07	0.01	0	0.02	0	0.02	0	0	0	0.08	0
ENSG00000249962	RP11-80H5.5	0.93	4.15	0.57	2.47	0	0	7.57	0.61	0	0	0	0	0	0	0	0	0.19	0	0	0	0	0.04	0	0	5.05	6.82	2.44	2.98	5.9	5.45	2.43	2.37	3.52	1.13	3.12	1.14	3.52
ENSG00000249963	EEF1A1P20	0	0	0	0	0	0	0	0	0	0	0	0	0	0	0	0	0	0	0	0	0	0	0	0	0	0	0	0	0	0	0	0	0	0	0	0	0
ENSG00000249965	CDC42P4	0.57	0	0.46	0	0	0	0	0	0	0	0.99	0.41	0.75	0	0	0	0	0.21	0	0.43	0.1	0	0.51	0.93	0.1	0.1	0	0.09	0	0	0	0	0	0	0	0	0
ENSG00000249966	CTD-2194D22.1	0	0	0	0	0	0	0	0	0	0	0	0	0	0	0	0	0	0	0	0	0	0	0	0	0	0	0	0	0	0	0	0	0	0	0	0	0
ENSG00000249967	RP11-548K23.11	0	0	0.99	0	0	0	0	0.02	0	0	0	0	0	0	0	0	0	0	0	0	0	0	0.13	0	0	0.04	0	0.17	0	0	0	0.01	0	0	0	0.19	0
ENSG00000249970	RP11-622A1.1	0	0	0	0	0	0	0	0	0	0	0	0	0	0	0	0	0	0	0	0	0	0	0	0	0	0	0	0	0	0	0	0	0	0	0	0	0
ENSG00000249971	RP11-256P1.1	4.06	14.58	5.33	48.74	21.03	0	0	16.91	0	2.7	0.18	1.02	0	0.5	0.1	2.23	0	1.26	0	6.1	5.2	0.49	0.82	8.79	4.26	8.68	8.16	6.69	4.82	5.34	7.72	7.6	5.23	4.9	7.29	11.32	11.95
ENSG00000249973	CHCHD2P7	0	0	0	0	0	0	0	0	0	0	0	0	0	0	0	0	0	0	0	0	0	0	0.18	0	0	0	0	0	0	0	0	0	0	0	0	0	0
ENSG00000249975	OR5H3P	0	0	0	0	0	0	0	0	0	0	0	0	0	0	0	0	0	0	0	0	0	0	0	0	0	0	0	0	0	0	0	0	0	0	0	0	0.1
ENSG00000249976	RP11-580P21.1	0	0	0	0	0	0	0	0	0	0	0	0	0.2	0	0	0	0	0.11	0	0	0	0.13	0	0	0	0	0	0	0	0	0	0	0	0	0	0	0
ENSG00000249977	RP11-155G15.3	0	0	0	0	0	0	0	0	0	0	0	0	0	0.4	0	0	0	0	0	0.28	0	0	0.25	0	0	0	0	0.53	0	0	0	0	0	0	0	0.19	0
ENSG00000249978	TRGV7	0	0	0	0	0	1.1	0	0	0	0	0.29	0.33	0	0	1.28	0	0	0.73	0	0	1.95	0.86	0.61	0	0.47	0.51	0	0.43	0	0	0.28	0	0.78	0.82	0	0	0.24
ENSG00000249981	RP11-136K7.1	0	0	0	0	0	0	0	0	0	0.15	0	0	0	0	0	0	0	0	0	0	0	0	0.13	0	0	0	0	0	0	0	0	0	0	0	0	0	0
ENSG00000249982	RP11-1018N14.3	0	0	0	0	0	0	0	0	0	0	0	0	0	0	0	0	0	0	0	0	0	0	0	0	0	0	0	0	0	0	0	0	0	0	0	0	0
ENSG00000249984	CTC-529L17.2	0	1.14	0	0	0	0	0	0	0	0	0	0.09	0	0	0	0	0	0	0	0	0	0	0	0	0	0	0	0	0	0	0	0	0	0	0	0	0
ENSG00000249985	RP11-468N14.8	0	0	0	0	0	0	0	0	0	0	0	0	0	0	0	0	0	0	0	0	0	0	0	0	0	0	0	0	0	0	0	0	0	0	0	0	0
ENSG00000249986	YWHAQP6	0	0	0	0	0	0	0	0	0	0	0.42	1.88	1.3	0	1.24	0	0	1.04	0	1.89	1.04	0.41	0.43	0.44	0.68	0	0	0	0	0	0	0	0	0	0	0	0
ENSG00000249987	RPS4XP20	0	0	0	0	0	0	0	0	0	0	0	0	0	0	0	0	0	0	0	0	0	0	0	0	0	0	0	0	0	0	0	0	0	0	0	0	0
ENSG00000249988	RP11-669M16.1	0	0	0	0	0	0	0	0	0	0	0	0	0	0	0	0	0	0	0	0	0	0.37	0	0	0	0	0	0	0	0	0	0	0	0	0	0	0
ENSG00000249990	MTCO2P24	0	0	0	0	0	0	0	0	0	0	0	0	0	0	0	0	0	0	0	0	0	0	0	0	0	0	0	0	0	0	0	0	0	0	0	0	0
ENSG00000249992	TMEM158	397.71	38.2	519.21	127.54	122.46	1.25	47.97	28.55	46.11	1.51	26.49	1.01	0.57	5.99	29.91	77.96	6.29	182.14	11.9	15.34	12.69	76.28	5.64	1.72	550.53	22.4	68.62	106.24	79.71	13.31	7.27	198.13	255.43	31.57	8.01	18.65	31.5
ENSG00000249993	BFSP2-AS1	0.1	0	0	0	0	0	0	0	0	0.07	0	0.14	0	0	0.09	0	0	0	0	0.07	0.05	0.06	0	0.21	0	0	0	0	0	0	0	0	0	0	0	0	0
ENSG00000249994	CTD-2383I20.1	0	0	0	0	0	0	0	0	0	0	0	0	0	0	0	0	0	0	0	0	0	0	0	0	0	0	0	0	0	0	0	0	0	0	0	0	0
ENSG00000249995	ECM1P2	0	0	0	0	0	0	0	0	0	0.07	0	0	0	0	0	0	0	0	0	0.04	0	0	0	0	0	0	0.03	0	0	0	0	0	0	0	0	0	0
ENSG00000249996	RP11-359P5.1	0	0	0	1.51	0	0	0	0	0	0	0.12	0.28	0.56	0	0.17	0	0.29	0	0	0	0.1	0.12	0.13	0	0.19	0.51	1.14	0.26	0.41	0.11	0.68	0.11	0.32	0.42	0.2	0.19	0.5
ENSG00000249997	MTCO3P7	0	0	0	0	0	0	0	0	0	0	0	0	0	0	0	0	0	0	0	0	0	0	0	0	0	0	0	0.11	0	0	0	0	0	0	0	0	0
ENSG00000249998	RP11-141E13.1	0	0	0	0	0	0	0	0	0	0	0	0	0	0	0	0	0	0	0	0	0	0	0	0	0	0	0	0	0	0	0	0	0	0	0	0	0
ENSG00000250001	CTD-2201E9.2	0	0	0	0	0	0	0	0	0	0.16	0.13	0.15	0.79	0	0.36	0	0.15	0	0	0.46	0	0	0.4	0	0	0	0	0	0	0	0	0	0	0	0	0	0
ENSG00000250003	LINC02107	0	0	0	0	0	0	0	0	0	0	0	0	0	0	0	0	0	0	0	0	0	0	0	0	0	0	0	0	0	0	0	0	0	0.6	0	0	0
ENSG00000250006	CTB-179I1.1	0	0	0	0	0	0	0	0	0	0	0	0	0	0	0	0	0	0	0	0	0.07	0	0	0	0	0	0	0	0	0	0	0	0	0	0	0	0
ENSG00000250007	RP11-814P5.1	0	0	0.13	0	0	0	0	0	0.02	0	0	0	0	0	0	0	0	0	0.31	0	0	0	0.02	0	0	0	0.05	0.05	0	0	0	0	0	0	0	0	0.01
ENSG00000250011	HMGB1P3	1.86	11.68	4.57	5.34	3.25	11.07	7.1	0	1.96	2.6	7.22	10.1	6.19	14.46	4.96	24.05	2.22	4.89	24.23	10.64	1.13	2.95	3.83	15.17	2.27	0	1.15	1.09	0.37	0	0	0	0	0	0	0.31	0
ENSG00000250012	RP11-124N2.1	0	0	0	0	0	0	0	0	0	0	0	0.39	0	0	0	0	0	0	0	0	0	0	0	0	0.84	0.31	3.56	0.26	1.2	0	0.33	0	0	0.33	0	0.28	0
ENSG00000250013	RP11-456A14.1	0	0	0	0	0	0	0	0	0	0	0	0	0	0	0	0	0	0	0	0.11	0	0	0	0.11	0	0	0	0	0	0	0	0	0	0	0	0	0
ENSG00000250015	CTC-339F2.2	0	0	0	0	0	0	0	0	0	0	0	1.68	0	0	0	0	0	0	0	0	1.17	0	0	0	0	0	0	0	0	0	0	0	0	0	0	0	0
ENSG00000250016	SNX18P23	0	0	0	0	0	0	0	0	0	0	0.09	0	0	0	0	0	0	0	0	0	0	0	0	0	0	0	0	0	0	0	0	0	0	0	0	0	0
ENSG00000250017	RP11-484L7.2	0	0	0	0	0	0	0	0	0	0	0	0	0	0	0	0	0	0	0	0	0	0	0.02	0	0	0	0	0	0	0	0	0	0	0	0	0	0
ENSG00000250020	RP11-811I15.1	0	0	0	0	0	0	0	0.42	0	0.31	0	0	0	0	0	0	0	0	0	0	0.07	0	0	0	0	0	0	0	0	0	0	0	0	0	0	0	0
ENSG00000250021	C15orf38-AP3S2	11.55	9.14	13.3	13.72	9.96	5.57	9.14	8.01	5.68	5.37	19.44	5.18	10.1	12.79	11.14	2.3	16.62	10.24	6.63	9.96	9.55	10.53	11.15	5.87	5.94	2.46	9.58	15.3	11.7	14.01	9.3	13.72	8.35	7.99	7.11	28.22	12.16
ENSG00000250024	RP11-818C3.1	0	0	0	0	0	0	0	0	0	0.12	0	0	0	0	0.14	0	0	0.17	0	0	0.08	0	0	0	0	0	0	0	0	0	0	0	0	0	0	0	0
ENSG00000250025	CTC-359M8.1	0	0	0	0	0	0	0	0	0	0	0	0	0	0	0	0	0	0	0	0	0	0	0	0	0	0	0	0	0	0	0	0	0	0	0	0	0
ENSG00000250026	TMPRSS11BNL	0.28	0	0	0	0	0	0	0	0	0	0	0	0	0	0	0.21	0	0	0	0	0	0	0	0	0	0	0	0	0	0	0	0	0	0	0	0	0
ENSG00000250027	RP11-563E2.2	0.23	0	0	0	0	0	0	0	0	1.43	0	0	0.23	0.63	0.1	0.69	0	0.19	0.21	0	0.16	0.07	0.08	0	1.36	0.32	0.14	0.21	0	0	1.2	0	0.17	0.34	0.12	0	0
ENSG00000250030	RP11-584P21.4	0	0	0	0	0	0	0	0	0	1.02	0	0	1.88	0	0	0	0	0	0	0.46	0	0	0	0.42	0	0	0.4	0	0	0	0	0	0	0	0	0	0
ENSG00000250031	RP11-114M5.1	0.25	0	0	0	0	0.31	0	0	0.33	0.99	0.33	0.64	0.91	0.17	0.58	0.12	0.5	0.23	0.11	0.2	0.39	0.56	0.37	0.7	0	0.09	0.1	0	0	0.12	0	0	0	0	0.04	0.04	0
ENSG00000250032	CTD-2194L12.3	0	0	0	0	0	0	0	0	0	0	0	0	0	0	0	0	0	0	0	0	0	0	0	0	0	0	0	0	0	0	0	0	0	0	0	0	0
ENSG00000250033	SLC7A11-AS1	0.16	0	0	0.99	0	0.11	0	0	0	1.32	0.05	0.79	0.1	0	0.11	0.27	0.08	29.98	0.11	0.08	0.29	0.07	0.25	0.02	0.06	0.22	1.06	0.55	0.13	0.06	0.02	0.31	0.12	0.04	0.02	0.21	0.14
ENSG00000250034	RP11-793B23.1	0	0	0	0	0	0	0	0	0	0	0	0	0	0	0	0	0	0	0	0	0	0	0	0	0	0	0	0	0	0	0	0	0	0	0	0	0
ENSG00000250036	IGKV1D-37	0	0	0	0	0	0	0	0	0	22.59	0	0	0	0	0.43	0	0	0	0	1.01	0.24	0.29	0	0	0	0	0	0	0	0	0	0	0	0	0	0	0
ENSG00000250037	RP11-480D4.4	0	0	0	0	0	0	0	0	0	0	0	0	0	0	0	0	0	0	0	0	0	0	0	0	0	0	0	0	0	0	0	0	0	0.09	0	0	0.09
ENSG00000250038	RP11-180C1.1	0	0	0	0	0	0	4.73	0	0	0	0	0	0	0	0	0	0	0	0	4.97	0	0	1.36	0	5.37	0.61	0	9.92	0	0	0	0.15	1.31	0.21	0	0	7.34
ENSG00000250039	RP11-17E2.2	0	0	0	0	0	0	0	0	0	0	0	0	0	0.04	0	0	0.06	0.02	0.03	0	0	0	0.19	0.06	0	0	0.05	0.09	0	0	0	0	0.07	0	0	0	0
ENSG00000250040	RAF1P1	0	0	0	0	0	0	0	0	0	0	0.03	0	0	0	0	0	0	0	0	0	0	0	0	0	0	0	0	0	0	0	0	0	0	0	0	0	0
ENSG00000250041	CTD-2003C8.2	0	0	0	2.95	0	1.01	0	6.49	2.12	0.15	1.1	1.23	0	0.96	0.55	0	3.71	2.06	8.74	0.75	0.16	0.76	75.61	0.63	1.07	1.13	0.92	1.24	0	0.68	0.18	1.62	1.2	1.38	0.9	0	0.42
ENSG00000250042	RP11-91J3.2	0	0	0	0	0	0	0	0	0	0	0	0	0	0	0	0	0	0.13	0	0	0	0	0	0	0	0	0	0	0	0	0	0	0	0	0	0	0
ENSG00000250043	RP11-161D15.2	0	0	0	0	0	0	0	0	0	0	0	0	0	0	0	0	0	0	0	0	0	0	0.08	0	0	0	0	0	0	0	0	0	0	0	0	0	0
ENSG00000250045	CBX3P3	0	0	0	0	0	0	0	0	0.96	0.16	1.63	1.05	1.84	0.22	0.93	0.31	0.63	0.79	0	1.42	0.56	0.52	1.26	1.45	0	0	0.25	0	0	0	0	0	0	0	0	0	0
ENSG00000250046	RP11-148B6.2	0	0	0	0	0	0	0	0	0	0.2	0	0	0	0	0	0	0	0	0	0	0	0	0	0	0	0	0	0	0	0	0	0	0	0.27	0.13	0	0
ENSG00000250048	LINC00603	0	0	0	0	0	0	0	1.56	0.08	0	0	0.13	0	0	0	0	0	0	0.68	0	0	0	0.34	0	0	0	0	0	0	0	0	0	0	0	0	0	0
ENSG00000250049	RP11-348J24.2	0	0	0	0	0	0.09	0	0	0	0	0	0.03	0	0.1	0	0	0	0.04	0	0	0	0.36	0	0.03	0	0.45	0	0.69	0	0	0	0.1	0	0	0	0	0
ENSG00000250050	MTND4P9	0	0	0	0	0	0	0	0	0.04	0	0	0.42	0.34	0.06	0.05	0	0.09	0	0.05	0	0.03	0	0	0.08	0	0	0	0	0	0	0	0	0.03	0	0	0.06	0
ENSG00000250053	RARRES2P4	0.85	0	0	0	0	0	0	0	0.32	0.19	0	0	0	0	0.07	0	0.19	0.13	0	0	0.26	0	0.16	0.17	0	0	0.74	0	0.52	0	0	0	0.55	0.14	0.26	0.6	0.89
ENSG00000250056	LINC01018	0.96	0	0.04	0	0	0	0	0	0.49	0.57	0	0.1	0.66	1.58	0	0.05	0	0.12	0.06	0.05	0	0.22	0.4	0.05	0.1	0	0	0.01	0	0.01	0	0.05	0	0	0.03	0.03	0
ENSG00000250057	RP11-576N17.5	0	0	0	0	0	0	0	0	0.24	0	0	0	0	0	0	0	0	0	0.33	0	0	0	0	0	0	0	0.44	0	0	0	0.22	0	0	0	0	0	0.38
ENSG00000250060	RP11-332J15.2	0	0	0	0	0	0	0	0	0	0	0	0	0	0	0	0	0	0	0	0	0.21	0	0.13	0	0	0	0	0.53	0	0	0	0.44	0	0	0	0	0
ENSG00000250061	RP11-541P9.3	0	2.38	0	0	0	0	0	0	0.1	0	0	0	0	0	0	0	0.22	0.15	0	0	0.39	0	0	0	0	0	0.34	0.13	0	0	0.34	0	0	0.4	0	0	0
ENSG00000250062	RP11-778J15.1	0	0	0	0	0	0	0	0.25	0.32	0.28	0	0.11	0	0	0	0	0.09	0.13	0	0	0	0	0.16	0.25	0	0	0	0.05	0	0	0	0	0.2	0	0	0	0
ENSG00000250064	RP11-123O22.1	0	0	0	0	0	0	0	0	0	0	0	0	0	0	0	0.2	0	0	0	1.12	0.07	0	0	0	0	0	0	0	0	0	0	0.22	0	0	0	0	0
ENSG00000250066	RP11-141O11.1	0	0	0	0	0	0	0	0	0	0	0	0	0.32	0	0	0	0	0	0	0	0	0	0	0	0	0	0	0	0	0	0	0	0	0	0	0	0
ENSG00000250067	YJEFN3	4.45	4.32	1.73	0.86	0	4.46	0.71	1.88	1.97	2.28	1.66	3.49	6.71	4.5	3.7	2.96	0.67	2.23	1.55	1.36	3.45	1.95	3.48	9.55	4.72	1.26	1.62	6.13	4.73	3.67	0.75	2.16	4.01	1.41	1.84	2.49	1.64
ENSG00000250068	RP11-576C12.1	0	0	0	0	0	0	0	0	0	0	0	0	0	0	0	0	0	0	0	0	0	0	0	0	0	0	0	0	0	0	0	0	0	0	0	0	0
ENSG00000250069	CTB-131B5.2	0	0	0.14	0	0	0.07	0	0.05	0.09	0.34	0.14	0.3	1.31	0.36	0.24	0.23	0.17	0.1	0.52	0.13	0.22	0.36	0.21	0.3	0	0.1	0	0	0	0	0	0	0	0	0	0	0
ENSG00000250071	CTD-2060C23.1	0.3	0	0	0	0	0	0	0	0	0	0	0.05	0	0	0	0	0	0	0	0	0	0	0.05	0	0.3	0	0.04	0	0	0	0	0	0	0	0	0.07	0
ENSG00000250072	CTC-529P8.1	1.91	0	0	0	0	0	0	0	0	0	0.03	0.13	0.02	0	0.15	1.16	0.11	0.19	0.02	0.18	0	0.53	0.02	0	0	0	0.59	1.53	0.97	3.63	5.57	0.03	0.14	0.4	0.92	0	2.39
ENSG00000250073	RP11-677M14.3	0	1	0.38	1.54	0	0.67	2.42	0.52	0.17	0.39	0.31	0.82	1.27	0.16	0.25	0.22	0.15	0.25	0.4	0.48	1.23	0.03	0.59	0.52	1.5	0.45	0.31	0.05	0.22	0.52	0.25	0.23	0.06	0.14	0.32	0.2	0.34
ENSG00000250074	AC006499.4	0	0	0	0	0	0	0	0	0	0	0	0	0	0	0	0	0	0	0	0	0	0	0	0	0	0	0	0	0	0	0	0	0	0	0	0	0
ENSG00000250075	RP11-584P21.2	0	0	0	0	0	0	0	0.38	0.23	0.28	0.24	0.42	0.71	0	0.03	0.56	0	0.07	0.11	0.12	0.07	0.08	0.18	0.36	0.09	0	0.09	0	0.02	0	0	0	0.06	0.19	0	0.05	0
ENSG00000250076	RP11-141P6.1	0	0	0	0	0	0	0	0	0	0	0	0	0	0	0	0	0	0	0	0	0	0	0	0	0	0	0	0	0	0	0	0	0	0	0	0	0
ENSG00000250078	RP11-577G20.2	0	0	0	0	0	0	0	0	0	0	0	0	0	0	0	0	0	0	0	0	0	0	0	0	0	0	0	0	0	0	0	0	0	0	0	0	0
ENSG00000250079	RP11-560A7.1	0	0	0	0	0	0	0	0	0	0	0	0	0	0	0	0	0	0	0	0	0	0	0	0	0	0	0	0	0	0	0	0	0	0	0	0	0
ENSG00000250080	CTB-88F18.2	0	0	0	0	0	0	0	0	0	0	0	0	0	0	0	0	0	0	0	0	0	0.06	0.03	0	0	0	0	0	0	0	0	0	0	0	0	0	0
ENSG00000250081	CTD-2116N20.1	0	0	0	0	0	0	0	1.78	0	1.02	1.64	0.31	0	0	0.39	0.65	0.33	0.68	0	0.63	1.81	0.8	0.28	1.45	1.73	1.18	1.3	0.2	0	0	0.26	0	1.21	0.25	2.73	0.43	2.45
ENSG00000250082	RP11-796L2.1	0	0	0	0	0	0	0	0	0	0	0	0	0	0	0	0	0	0	0	0	0	0	0	0	0	0	0	0	0	0	0	0	0	0	0	0	0
ENSG00000250084	RP11-485B17.5	0	0	0	0	0	0	0	0	0	0	0	0	0	0	0	0	0	0	0	0	0	0	0	0	0	0	0	0	0	0	0	0	0	0	0	0	0
ENSG00000250088	RP11-432M8.1	0	0	0	0	0	0	0	0	0	0	0	0	0	0	0	0	0	0	0	0	0	0	0	0	0	0	0	0	0	0	0	0	0	0	0	0	0
ENSG00000250090	RP13-401N8.3	0	0	0	0	0	10.86	14.23	0.45	5.15	1.39	10.33	1.03	1.73	5.32	0.01	0	1.35	3.82	3.14	3.02	0.11	3.07	4.48	7.62	0	13.66	12.55	6.73	36.61	14.58	27.63	7.83	21.61	1.68	0	15.56	0.98
ENSG00000250091	DNAH10OS	1.01	0.56	2.93	0	0.45	0.28	0	0.57	0.36	0.27	1.14	0.32	0.63	0.48	0.12	0.27	0.34	0.14	0.2	0.22	1.55	0.67	0.26	0.08	0.01	0.02	0.41	0	0.04	0.02	0.12	0.04	0.05	0.08	1.36	0.18	0.06
ENSG00000250092	RP11-556G22.3	0	0	0	0	0	0	0	0	0	0.1	0	0	0.13	0	0	0	0	0	0	0	0	0	0	0	0	0	0	0	0	0	0	0	0	0	0	0	0
ENSG00000250095	NREP-AS1	0	0	0	0	0	0	0	0	0	0	0	0	0	0	0	0	0	0	0	0	0	0	0	0	0	0	0	0	0	0	0	0	0	0	0	0	0
ENSG00000250098	RP11-22A3.1	0	0	0	0	0	0	0	0	0	0.48	0	0	0	0	0	0	0	0	0	0	0	0	0	0.4	0	0	0	0	0	0	0	0	0	0	0	0	0
ENSG00000250099	RP11-12P19.2	0	0	0	0	0	0	0	0	0	0	0	0	0	0	0	0	0	0	0	0	0	0	0	0	0	0	0	0	0	0	0	0	0	0	0	0	0
ENSG00000250100	RP13-644M16.3	0	0	0	0	0	0	0	0	0	0	0	0	0	0	0	0	0	0	0	0	0	0	0	0	0	0	0	0	0	0	0	0	0	0	0	0	0
ENSG00000250101	RP11-1252I4.2	0	0	0	7.99	0	0	0	0	0	0	0	0	0	0	0	0	0	0	0	0	0	0	0	0	0	0	0	0	0	0	0	0	0	0	0	0	0
ENSG00000250102	RP11-314N14.1	0	5.15	1.67	0	0	0	0	0	0	0	2.49	0	0	0	2.54	0	0	0	0	0	0	0.18	0.56	0	0.56	1.21	0.34	2.43	0.15	0	0	2.57	0.79	0.32	0	0	0
ENSG00000250103	PANCR	0	0	0	0	0	0	0	0	0.18	0	0.18	0	0	0	0	0	0	0	0.77	0	0	0	0	0	0	0	0	0.39	0	0	0	0	0	0	0	0.14	0
ENSG00000250105	CTD-3074O7.2	0	0	0	0	0	0	0	0	0	0	0	0	0	0	0	0	0	0	0	0	0	0.11	0	0	0	0	0	0	0	0	0	0	0	0	0	0	0
ENSG00000250106	ANKRD33B-AS1	0	0	0	0	0	0	0	0	0	0.17	0.56	0.15	0.21	0.23	0	0	0	0.47	0	0	0	0.14	0.14	0	0	0	0.39	0	0	0	0	0	0	0	0	0	0
ENSG00000250107	CACNA1G-AS1	0.08	0	0	0	0	0	0	0	0	0.36	0.06	0	0.08	0.06	0.39	0	0	0.05	0.09	0	0.06	0.11	0.27	0	0	0.03	0.1	0	0	0	0	0	0.03	0	0.31	0.03	0.09
ENSG00000250111	AC107982.4	0.03	0.98	0	0	0	0	0	0	0	0	0.17	0	0.58	0.12	0.47	0	0	0	0	0	0.23	0	0	0	0	0	0	0	0	0	0	0	0	0	0	0	0
ENSG00000250114	CTB-95B16.1	0	0	0	0	0	0	0	0	0	0	0	0	0	0	0	0	0	0	0	0	0	0	0	0	0	0	0	0	0	0	0	0	0	0	0	0	0
ENSG00000250115	AK3P2	0	0	0	0	0	0	0	0	0	0.24	0	0	0	0	0	0	0	0	0	0	0	0	0	0	0	0	0	0	0	0	0	0	0	0	0	0	0
ENSG00000250116	RP11-417F21.1	0.48	1.01	0.5	0	0	0.13	0	0	1.56	2.12	1.57	1.64	1.24	0.98	1.45	0.66	1.62	0.62	1.31	1.57	2.5	1.57	1.81	1.74	0	0.03	0.03	0.09	0	0	0.03	0	0	0.03	0.08	0	0
ENSG00000250118	RP11-136H13.2	0	0	0	0	0	0	0	0	0	0	0	0	0	0	0	0	0	0	0	0	0	0	0	0	0	0	0	0	0	0	0	0	0	0	0	0	0
ENSG00000250120	PCDHA10	0.26	2.88	0.79	0.93	0.15	0.51	0	7.97	3.66	4.77	2.96	0.32	4.32	0.41	2.33	0.15	0.17	0.01	0.01	0.1	1.93	3.7	0.56	0.27	1.59	0	0.05	0	0	0	0	0.21	2.24	0.01	0.11	3.29	0.15
ENSG00000250122	CTD-2013M15.1	0.09	0	0	0	0	0	0	0	0	0	0	0.14	0.19	0.2	0	0	0	0	0	0	0	0	0.13	0	0	0	0	0	0	0	0	0	0	0	0	0	0
ENSG00000250124	CTC-261N6.2	0	0	0	0	0	0	0	0	0	0	0	0	0	0	0	0	0	0	0	0	0	0.08	0	0	0	0	0	0	0	0	0	0	0	0	0	0	0
ENSG00000250125	RP11-707A18.1	0	0	0	0	0	0	0	0	0	0	0	0.06	0	0.02	0	0	0	0.01	0.06	0	0	0.01	0.01	0.01	0	0	0	0	0.02	0	0	0	0	0.01	0	0.01	0
ENSG00000250126	RP13-884E18.2	0	1.13	0	0	0	0	0	0	0.23	0.57	0.23	0	0	0	0	0.54	0	0	0.33	0.27	0	0.22	0.71	0	0	0	0	0	0	0	0	0	0	0	0.57	0	0
ENSG00000250127	LINC02108	0	0	0	0	0	0	0	0	0	0	0	0	0	0	0	0	0	0	0	0	0	0	0	0	0	0	0	0	0	0	0	0	0	0	0	0	0
ENSG00000250129	RP11-265F19.1	0	0	0	0	0	0	0	0	0	0.14	0.11	0.13	1.15	0	0.13	0	0	0	0.31	0	0	0.57	0.3	0.52	0	0.19	0.28	0	0	0	0	1.94	0.08	0	0.18	0	0.41
ENSG00000250130	RP11-616K22.1	0.08	0	0.92	0	0	3.19	6.64	0	1.71	2.26	1.93	3.45	4.78	1.89	2.05	2.94	1.95	0.93	1.1	1.62	1.42	1.48	2.04	4.9	0.25	0	0.6	0.3	0.58	0.64	0.25	0.47	0.14	0.27	0.13	0.33	0.57
ENSG00000250131	RP11-130F10.1	1.39	0	0	0	0	0.25	2.05	0	0.07	0	0.04	0.51	0.53	0.14	0.09	1.31	0.03	0.09	0.03	0.11	2.35	0	0	0.27	0	0.02	0.06	0.06	0.05	0.02	0.04	0.04	0.11	0.32	0.11	0.03	0.05
ENSG00000250132	RP11-359B12.2	0.91	2.68	2	6.44	4.89	1.44	5.58	0.73	2.36	2.03	1.03	0.6	2.4	2.55	0.68	0.33	0.89	2.9	1.06	0.75	1.73	1.45	2.79	0.71	4.35	3.52	2.81	2.5	1.04	1.23	0.87	1.01	0.89	4.53	2.13	2.13	1.53
ENSG00000250133	HOXC-AS2	0.92	0	0.22	2.13	0	0	0	0.06	0.37	1.47	0.56	0.03	0	0.96	0.42	0.1	0.2	0.37	0	0.2	0.23	0.14	0.62	0.61	0.25	0	1.31	0.5	0	0.25	0.02	0.02	0.18	0	1.67	0.57	0.07
ENSG00000250135	RP4-622L5.2	0	4.97	0.26	2.04	1.5	1.42	7.57	0	0	0	0	0	0	0	0	0	0.11	0	0	0	0	2.02	0.29	0	0	0.35	0.31	0.27	0.49	0.71	0.25	0	0	0.19	0	0	0
ENSG00000250137	RP11-380P13.1	0	0	0	0	0	0	0	0	0	0	0	0	0	0	0.91	0	0	0	0	0	0	0	0	0.19	0	0	0	0	0	0	0	0.11	0	0	0	0	0
ENSG00000250138	RP11-848G14.5	0.95	5.79	1.44	16.12	0	1.26	1.46	0.71	1.7	2.72	2.04	3.93	2.68	1.24	2	4.36	0.85	1.3	1.87	1.46	1.75	1.18	4.71	3.09	0.23	0.04	0.21	0	0.04	0.03	0.08	0.02	0	0	0.02	0.09	0.01
ENSG00000250140	CTD-2517O10.5	0	0	0	0	0	0	0	0	0	0	0	0	0	0	0	0	0	0	0	0	0	0	0	0	0	0	0	0	0	0	0	0	0	0	0	0	0
ENSG00000250141	RP11-208N20.1	0	0	0	0	0	0	0	0	0	0	0	0	0	0	0	0	0	0	0	0	0	0	0	0	0	0	0	0	0	0	0	0	0	0	0	0	0
ENSG00000250144	RP11-553P9.1	0	0	0	0	0	0	0	0	0	0	0	0	0	0	0	0	0	0	0	0	0	0	0	0	0	0	0	0	0	0	0	0	0	0	0	0	0
ENSG00000250145	CTD-2285G11.1	0	0	0	0	0	0	0	0	0	0	0	0	0	0	0	0	0	0	0	0	0	0	0.04	0	0	0	0	0	0	0	0	0	0	0	0	0	0
ENSG00000250147	MORF4L2P1	0	0	0	0	0	0	0	0	0	0	0.13	0	0	0	0	0	0	0	0	0	0	0	0.07	0	0	0	0	0	0	0	0	0	0.06	0	0	0	0
ENSG00000250148	KRT8P31	0	0	0	0	0	0.05	0	0	0	0	0.04	0	0.05	0	0	0	0	0.03	0	0	0	0.04	0	0	0	0	0	0	0.03	0	0	0	0	0	0	0	0
ENSG00000250149	RP11-399F2.2	0	0	0	0	0	0	0	0	0	0	0	0	0	0	0	0	0	0	0	0	0	0	0	0	0	0	0	0	0	0	0	0	0	0	0	0	0
ENSG00000250150	RP11-436A7.1	0	0	0	0	0	0	0	0	0	0	0	0	0	0	0	0	0	0	0	0	0	0	0	0	0	0	0	0	0	0	0	0	0	0	0	0	0
ENSG00000250151	ARPC4-TTLL3	14.1	13.44	30.69	6.58	0	3.39	8.78	4.77	6.45	3.53	4.41	15.53	8.57	2.79	8.86	3.52	7.63	4.2	2.79	3.21	13.39	5.73	7.02	3.7	9.82	2.94	7.83	12.61	8.35	1.95	7.09	12.55	31.88	7.02	9.05	11.49	6.42
ENSG00000250155	CTD-2353F22.1	0	3.69	1.72	0	0	0	0	0.28	1.28	1.38	0.59	0.49	0.39	0	1.59	1.55	0.41	0.54	0.7	0.93	0.8	0.4	0.45	0.35	0.63	0	0.3	3.1	0	0	0.17	0	0.76	0	0	0	0.37
ENSG00000250156	LINC02060	0	0	0	0	0	0	0	0.27	0.09	0	0	0.1	0.14	0	0.08	0.96	0	0.59	0.08	0.24	0	0.67	0.21	0.95	0	0.07	0.06	0	0	0	0	0	0	0	0	0	0
ENSG00000250158	RP11-254I22.2	1.69	0	0	0	0	0	0	0	0	0	0	0	0	0	0	0	0	0	0	0	0	0	0	0	0	0	0	0	0	0	0	0	0	0	0	0	0
ENSG00000250159	RP11-381K20.2	1.58	0	0.56	4.15	0	1.24	0	0	0.75	2.12	1.24	1.79	0.59	0.94	0.31	0	0.05	0.08	2.2	0.27	0.08	0.12	0.59	0.56	0	0.15	1.37	0	1.05	1.42	2.31	0	1.42	0	0	1.58	0
ENSG00000250161	TRMT112P5	0	0	0	0	0	0	0	0	0	0	0	0	0	0	0	0	0	0	0	0	0	0	0	0	0	0	0	0	0	0	0	0	0	0	0	0	0
ENSG00000250162	CSNK1A1P3	0	0	0	0	0	0	0	0	0	0	0.34	0	0	0	0	0	0	0	0	0	0	0	0	0	0	0	0	0	0	0	0	0	0	0	0	0	0
ENSG00000250164	RP11-5N11.6	0	0	0	0	0	0	0	0	0	0	0	0	0	0	0	0	0	0	0	0	0	0	0.2	0	0	0	0	0	0	0	0	0	0	0	0	0	0
ENSG00000250166	RP11-268P4.5	0.3	0	0	0	0	0	0	0	0	0	0	0	0	0	0	0	0	0	0	0	0	0	0	0	0	0	0	0	0	0	0	0	0	0	0	0	0
ENSG00000250167	CTC-321K16.1	0	0	0	0	0	2.87	0	0	0	0	0.1	0.8	0	1.07	0	0	0	0.14	0	0	0	0	0.11	0	0	0	0	0.23	0	0	0	0.15	0	0	0	0	0.13
ENSG00000250169	MTND5P13	0	0	0	0	0	0	0	0	0	0	0	0	0	0	0	0	0	0	0	0	0	0	0.1	0	0	0	0	0	0	0	0	0	0	0	0	0	0
ENSG00000250170	RASA2-IT1	0.41	0	0	0.09	0	1.39	0	0	2.08	1.82	2.61	2.4	1.47	2.95	1.93	16.17	0.13	1.64	8.04	5.33	1.18	0.42	0.34	6.32	0.75	0	0	0	0	0	0.1	0	0	0	0	0	0
ENSG00000250173	RP11-661C8.3	0	0	0	0	0	0	0	0	0	0	0	0	0	0	0	0	0	0.17	0	0	0	0	0	0	0	0	0	0	0	0	0	0	0	0	0	0	0
ENSG00000250174	MYLK-AS2	0	0	0	0	0	0	0	0	0	0	0	0	0	0	0	0	0.18	0	0.11	0.09	0	0	0	0	0	0	0	0	0	0	0	0	0	0	0	0	0
ENSG00000250180	RP11-138A23.2	0	0	0	0	0	0	0	0	0	0	0	0	0	0	0	0	0	0	0	0	0	0	0.13	0	0	0	0	0	0	0	0	0	0	0.31	0.1	0	0
ENSG00000250182	EEF1A1P13	0.62	0.62	0.73	0.04	0.06	0.1	0.24	1.33	0.37	0.62	0.67	0.84	0.77	0.51	0.46	0.43	0.43	0.6	0.15	0.59	0.56	1.16	0.41	0.21	0.25	0.58	0.76	0.58	0.61	0.18	0.51	0.69	0.63	0.48	0.69	1.04	0.51
ENSG00000250183	RP11-96A1.4	0	0	0	0	0	0	0	0	0	0	0	0	0	0	0	0	0	0	0	0	0	0	0	0	0	0	0	0	0	0	0	0	0	0	0	0	0
ENSG00000250185	RCC2P8	0	0	0	0	0	0	0	0	0	0	0	0	0	0	0	0	0	0	0	0	0	0	0	0	0	0	0	0	0	0	0	0	0	0	0	0	0
ENSG00000250186	RP11-1079K10.4	0	0	0	0	0	0	0	0	0	0	0	0	0.29	0	0	0	0	0	0	0	0	0	0	0	0	0	0	0.07	0	0.3	0	0	0	0.17	0	0.15	0
ENSG00000250189	RP11-362F19.2	0	0	0	0	0	0	0	0	0.02	0.2	0	0.09	0.09	0.03	0	0.17	0	0	0.05	0	0.03	0	0.02	0.22	0	0	0	0	0	0	0	0	0	0	0	0	0
ENSG00000250190	RP11-292B1.2	0	0	0	0	0	0	0	0	0	0	0	0	0	0	0	0	0	0	0	0	0	0	0	0	0	0	0	0	0	0	0	0	0	0	0	0	0
ENSG00000250191	RP11-285A15.1	0	0	0	0	0	0	0	0	0	0	0	0	0	0	0	0	0	0	0	0	0	0	0	0	0	0	0	0	0	0	0	0	0	0	0	0	0
ENSG00000250192	RP11-300M6.1	0	0	0	0	0	0	0	0	0	0	0	0	0	0	0	0	0	0	0	0	0	0	0	0	0	0	0	0	0	0	0	0	0	0	0	0	0
ENSG00000250193	RP11-419L4.1	0	0	0	0	0	0	0	0	0	0	0	0	0	0	0	0	0	0	0	0	0	0	0	0	0	0	0	0	0	0	0	0	0	0	0	0	0
ENSG00000250194	RP11-257I8.1	0	0	0	0	0	0	0	0	0	0	0	0	0	0	0	0	0	0	0	0	0	0	0	0	0	0	0	0	0	0	0	0	0	0	0	0	0
ENSG00000250195	RP11-371F15.3	0	0	0	0	0	0	0	0	0	0	0	0	0	0	0	0	0	0	0	0	0	0	0.21	0	0	0	0	0	0	0	0	0	0	0	0	0	0
ENSG00000250197	HMGN1P15	0	0	0	0	0	0.84	0	2.61	1.38	5.14	0	0.51	0	0.75	3.38	3.23	1.65	0	1.3	2.55	0.37	1.32	0.93	3.31	0	0	0	0	0	0	0	0	0	0	0	0	0.38
ENSG00000250198	LINC02199	0	0	0.03	0	0	0.01	0	0	0.02	0.02	0.07	0	0.03	0	0.02	1.3	0	0.28	0.09	0.04	0	0.18	0.02	0	0	0	0	0.47	0	0	0	0.04	0.01	0.56	0	0	0.01
ENSG00000250200	RP13-577H12.3	0	0	0	0	0	0	0	0	0	0	0	0	0	0	0	0	0	0	0	0	0	0	0	0	0	0	0	0	0	0	0	0	0	0	0	0	0
ENSG00000250202	RP11-397E7.2	0	0	0	0	0	0	0	0	0	0	0	0	0	0	0.57	0	0	0	0	0	0	0	0	0	0	0	0	0	0	0	0	0	0	0	0	0	0
ENSG00000250204	AC006335.6	0	0	0	0	0	0	0	0	0	0	0	0	0	0	0	0	0	0	0	0	0	0	0	0	0	0	0	0.09	0	0	0	0	0	0	0	0	0
ENSG00000250205	YWHAEP4	0	0	0	0	0	0	0	0	0	0	0	0	0	0	0	0	0	0	0	0	0	0	0	0	0	0	0	0	0	0	0	0	0	0	0	0	0
ENSG00000250207	AC079776.6	0	0	0	0	0	0	0	0	0	0	0	0	0	0	0	0	0	0	0	0	0	0	0	0	0	0	0	0	0	0	0	0	0	0	0	0	0
ENSG00000250208	FZD10-AS1	8.04	0.75	2.51	0.17	0	0.23	0	0	0.02	0.1	0.54	0.77	1.09	11.75	0.56	0.64	0.41	0.18	1.87	0.85	0.77	0.02	1.28	0.13	0	0	0	0	0	0	0	0	0	0	0.29	0	0
ENSG00000250210	SEPT14P9	6.3	0	0	0	0	0	0	0	0	0	0	0	1.77	0	0.46	0	0	0	0	0	0	0	0	0	0	0.6	0	0	0	0	1.55	0	0	0	0	0	0
ENSG00000250213	RP11-488I4.2	0	0	0	0	0	0	0	0	0	0	0	0	0	0	0	0	0	0	0	0	0	0	0	0	0	0	0	0	0	0	0	0	0	0	0	0	0
ENSG00000250214	RP13-488H8.1	0	0	0	0	0	0	0	0	0	0	0	0	0	0	0	0	0.54	0	0	0	0	0	0	0	0	0	0	0	0	0	0	0	0	0	0	0	0
ENSG00000250215	CIR1P2	0	0.49	0	0	0	0	0	0	0	0.04	0	0.42	0	0	0	0.34	0	0	0	0.05	0.03	0.48	0	0	0	0	0.03	0	0	0	0	0	0	0	0	0	0
ENSG00000250218	ALDH1L1-AS1	0	0	0	0	0	0	0	0	0	0	0	0	0	0	0	0	0	0	0	0	0	0	0	0	0	0	0	0	0	0	0	0	0	0	0	0	0
ENSG00000250219	LTV1P1	0	0	0	0	0	0	0	0	0	0	0	0	0.06	0	0	0.19	0	0.04	0.06	0	0	0.04	0	0	0	0	0	0	0	0	0	0	0	0	0	0	0
ENSG00000250220	RP11-692D12.1	0	0	0.26	0	0	0.06	0	0.37	0.18	0	0.09	0	0	0	0	0.42	0.11	0.08	0	0.22	0.23	0	0	0	0	0.3	0.25	0	0	0	0	0.16	0	0.15	0	0.07	0.51
ENSG00000250221	KRT8P32	0	0	0	0	0	0	0.03	0	0.03	0	0	0.04	0	0	0	0	0	0.12	0	0	0	0	0	0	0	0.03	0.03	0	0	0	0.03	0	0	0	0	0	0
ENSG00000250222	CTC-338M12.5	2.11	0	0	0	0	13.09	14.25	24.21	8.58	0	1.44	2.06	0	1.16	0	5	1.34	2.39	1.34	1	2.01	3.48	1.14	2.75	2.81	3.42	4.01	5.84	3.31	13.77	1.14	1.92	4.58	1.21	2.73	0	5.19
ENSG00000250223	LINC01216	0	0	0	0	0	0	0	0	0	0	0	0	0	0	0	0	0	0	0	0	0	0.07	0	0	0	0	0	0	0	0	0	0	0	0	0	0	0
ENSG00000250227	TRIM60P14	0	0	0	0	0	0	0	0	0	0.05	0	0	0.34	0	0	0	0.25	0.04	0	0	0.3	0	0	0.09	0	0	0	0.48	0	0.09	0	0	0	0	0	0	0
ENSG00000250229	RP11-397D21.1	0	0	0	0	0	0	0	0	0	0	0	0	0	0	0	0	0	0	0	0	0	0	0	0	0	0	0	0	0	0	0	0	0	0	0	0	0
ENSG00000250230	RP11-855O10.2	0	0	0	0	0	0	0	0	0.04	0.05	0.04	0	0.67	0.13	0.03	0	0.02	0.02	0	0.02	0	0.02	0	0.02	0	0	0	0	0	0	0	0	0	0	0	0	0
ENSG00000250231	USP17L16P	0	0	0	0	0	0	0	0	0	0	0	0	0	0	0	0	0	0	0	0	0	0	0	0	0	0	0	0	0	0	0	0	0	0	0	0	0
ENSG00000250234	CTD-2024P10.1	0	0	0	0	0	0	0	0	0	0	0	0.24	0	0	0	0	0	0	0	0	0	0	0	0	0	0.19	0.52	0	0.18	0	0	0	0.58	0	0	0	0
ENSG00000250237	CTC-498J12.1	1.75	0	0	0	0	2.16	0	0	0.19	0.93	0	0.42	1.16	0	0	0	0.9	0.32	0	0	0.16	0.18	0.98	0.81	0	0	0	0	0	0	0.18	0	0	0	0	0	0
ENSG00000250238	Z95704.3	0	0	0	0	0	0	0	0	0	0.05	0	0	0	0	0	0.1	0	0	0	0	0	0	0.05	0	0	0	0	0	0	0	0	0	0	0	0	0	0
ENSG00000250240	CTD-2154I11.2	1.04	0	0	0	0	0.98	0	0.45	0.23	0	0.26	0.21	0.43	0.19	0.24	0	0.43	0.24	0.28	0	0.39	0.4	0.75	0.37	0	0.72	0.84	0.41	0.85	0	0.48	1.07	0.75	0.78	0.69	1.12	0.54
ENSG00000250241	RP11-9G1.3	0.05	0	0.8	0	0	0	0	0	0.07	1.12	0.03	0.02	0	0	0.02	0	0	0	0.04	0	1.14	0	0	0.09	0.84	0	0.25	0.18	0	0	0	0.27	0.03	0.29	0.21	0	0.09
ENSG00000250242	RP11-438C19.1	0	0	0	0	0	0	0	0	0	0	0	0	0	0	0	0.8	0	0	0	0	0	0	0	0	0	0	0	0	0	0	0	0	0	0	0	0	0
ENSG00000250243	RP11-120A1.1	0	0	0	0	0	0	0	0	0	0	0	0	0	0	0	0	0	0	0	0	0	0	0	0	0	0	0	0	0	0	0	0	0	0	0	0	0
ENSG00000250244	CTB-49A3.4	0	0	0	0	0	0	0	0	0	0	0	0	0	0	0	0	0	0	0	0	0	0	0	0	0	0	0	0	0	0	0	0	0	0	0	0	0
ENSG00000250247	SEPHS2P1	0	0	0	0	0	0	0	0	0	0	0	0	0	0	0	0.1	0.05	0	0	0	0	0	0.05	0	0	0	0	0	0	0	0	0	0	0	0	0	0
ENSG00000250249	RP11-30P21.2	0	0	0	0	0	0	0	0	0	0	0	0	0	0	0	0	0	0	0	0	0	0	0	0	0	0	0	0	0	0	0	0	0	0	0	0	0
ENSG00000250250	CTD-2350J17.1	0	0	0	0	0	0	0	0	0.28	0	0	0	0	0	0	0	0	0	0	0	0	0	0	0	0	0	0.27	1.85	0	0	0	0	0	0	0	0	0
ENSG00000250251	PKD1P6	16.1	28.98	50.72	20.13	11.92	3.41	7.41	16.46	6.51	5.83	9.14	5.66	5.66	4.96	3.76	2.91	4.24	5.29	2.77	1.37	8.21	6.72	11.36	5.44	14.47	13.96	29.35	21.47	29.44	4.52	9.01	16.47	25.31	18.16	10	20.45	18.33
ENSG00000250252	RP11-342A1.1	0	0	0	0	0	0	0	0	0	0.8	0	0	0	0	0	0	0	0	0	0	0	0	0	0	0	0	0	0	0	0	0	0	0	0	0	0	0
ENSG00000250253	RP11-1072N2.2	0	0	0	0	0	0	0	0	0	0	0	0	0	0	0	0	0.14	0	0	0	0.19	0	0	0.13	0	0	0	0	0	0	0	0	0	0	0	0	0
ENSG00000250254	PTTG2	0	0	0.51	0	0	0	0.08	0	0.27	0	0.18	0.6	0	0.14	0.37	0	0.1	0	0	0.53	0	0	0	0.29	0.83	0	0	0	0	0	0	0	0.08	0	0	0	0
ENSG00000250256	RP11-267A15.3	0	0	0	0	0	0	0	0	0	0	0	0	0	0	0	0	0	0	0	0	0	0	0	0	0	0	0	0	0	0	0	0	0	0	0	0	0
ENSG00000250257	LDHAL6DP	0	0	0	0	0	0	0	0	0	0	0	0	0	0	0	0	0	0	0	0	0.08	0	0	0	0	0	0	0	0	0	0	0	0	0.08	0	0	0
ENSG00000250258	CTC-431G16.2	0	0	0	0	0	0	0	0	0	0	0	0	0.53	0	0	0	0	0	0	0	0	0	0	0	0	0	0	0	0	0	0	0	0	0	0	0	0
ENSG00000250259	RP11-460I19.2	0	0	0	0	0	0	0	0	0	0	0	0	0	0	0	0	0	0	0	0	0	0	0	0	0	0	0	0	0	0	0	0	0	0	0	0	0
ENSG00000250260	RP11-325L7.2	0	0	0.37	0	0	0	0	0	0	0	0.1	0	0.15	0	0	0	0.12	0	0	0	0	0	0	0.11	0	0	0	0	0	0	0	0	0	0	0	0.08	0
ENSG00000250261	CCDC74BP1	0	0	0	0	0	0	0	0	0	0	0	0	0	0	0	0	0	0	0	0	0	0	0	0	0	0	0	0	0	0	0	0	0	0	0	0	0
ENSG00000250263	RP11-765K14.1	0	0	0	0	0	0	0	0	0	0	0	0	0	0	0	0	0	0	0	0	0	0	0.09	0	0	1.03	0.08	0	0	0	0	0	0	0	0	0	0
ENSG00000250264	XXbac-BPG246D15.9	0	6.45	5.79	11.36	0	0	17.6	6.95	0.96	0	1.05	7.81	0.82	0	2.15	0	4.59	2.53	0.69	0	0.6	0.69	1.73	0	1.58	2.29	1.23	1.32	3.65	0	0	1.39	0	0.51	0.08	0.44	1.46
ENSG00000250266	LINC01612	0	0	0	0	0	0	0	0	0	0	0	0	0	0	0	0	0	0	0	0	0	0	0	0	0	0	0	0	0	0.76	0	0	0	0	0	0	0
ENSG00000250267	RP11-122A21.2	0	0	0	0	0	0.3	0	0	0.12	0.14	0.09	0.27	0.05	0.19	0.04	0.13	0.07	0.08	0.36	0.25	0.03	0.06	0.13	0.27	0	0.02	0	0	0	0	0	0	0	0	0	0	0
ENSG00000250268	ALG1L14P	0	0	0	0	0	0	0	0	0	0	0	0	0	0	0	0	0	0	0	0	0	0	0	0	0	0	0	0	0	0	0	0	0	0	0	0	0
ENSG00000250271	RP11-64D22.5	2.39	0	0	0	0	0	0	0	0	0	0	1.65	0	0	10.8	2.26	0	0	0.42	1.92	0	0	0	0	0	3.25	2.92	1.54	0	2.83	0	0	0	0	0	0	5.25
ENSG00000250272	TRMT112P1	0	0	0	0	0	0	0	0	0	0	0	0	0	0	0	0	0	0	0	0	0	0	0	0	0	0	0	0	0	0	0	0	0	0	0	0	0
ENSG00000250273	PSMC1P5	0.14	0	0	0	0	58.01	98.53	93.7	0	0	0	0	0	0	0	0	0	0	0	0	0	0	0	0	33.67	32.24	0	14.26	0	0	0	0	0	0	0	0	0.22
ENSG00000250274	CTB-114C7.4	0.05	0.58	0	0	0	0	0	0	0	0.05	0.09	0.05	0.03	0.1	0.12	0	0.1	0.07	0	0.52	0.2	0.28	0.07	0.27	0	0	0	0	0	0	0	0.04	0	0	0	0	0
ENSG00000250277	RP11-468N14.11	0	0	0	0	0	0	0	0	0	0	0	0	0	0	0	0	0	0	0	0	0	0	0	0	0	0	0	0	0	0	0	0	0	0	0	0	0
ENSG00000250280	RP11-305O6.3	0	0	0.1	0	0	0.2	0	0	1.2	0.18	0.52	0.15	0.1	0.43	0.47	1.22	0.12	0.53	1.26	0.97	0.44	0.21	0.58	1.05	0.07	0	0.12	0.04	0	0	0.02	0.05	0	0.01	0.01	0.04	0.02
ENSG00000250282	RP5-875H18.4	0	0	1.45	0	0	0	0	0	0	0	0	0.22	1.8	0	0	0	0	0	0	0	0.33	0	0	0	0	0	0	0	0	0	0	0	0	0	0.81	0.15	0
ENSG00000250284	CTB-1I21.1	0	0	0	0	0	0	0	0	0	0	0	0	0	0	0	0	0	0	0	0	0	0.24	0	0	0	0.51	0	3.18	0	0	0	0	0.85	0.1	2.49	0	0
ENSG00000250286	RP11-94C24.8	0	0	0	0	0	0.85	0	0	0.17	0	0.26	0.19	0.78	0	0	0.25	0	0.09	0	0	0	0	0.18	0.56	0	0	0.24	0.12	0.07	0	0.1	0.29	0.07	0	0.18	0.13	0.14
ENSG00000250289	VWA8P1	0	0	0	0	0	0	0	0	0	0	0	0	0	0	0	0	0	0	0	0	0	0	0	0	0	0	0	0	0	0	0	0	0	0	0	0	0
ENSG00000250290	NCAPGP1	0.04	0.76	0	0	1.36	0.23	0	0	0.7	0.34	0.65	1.16	2.1	0.08	0.29	2.08	0.18	0.43	1.24	1.48	0.61	0.47	0.67	1.48	0	0	0.07	0	0	0	0	0.09	0.02	0.02	0.11	0	0
ENSG00000250292	RP11-451F20.1	0	0	0	0	0	0	0	0	0	0	0	0.04	0	0.06	0	0	0	0	0	0	0	0.04	0	0	0	0	0	0	0	0	0	0	0	0	0	0	0
ENSG00000250293	CRYZP2	0	0	0	0	0	0	0	0	0	0	0.05	0	0	0	0	0	0.06	0	0	0	0	0	0	0	0	0	0	0	0	0	0	0	0	0	0	0	0
ENSG00000250295	RDH10-AS1	0.85	0	0	0	0	0	0	0	0.41	2.67	2.15	0.55	0.65	3.08	0.62	1.94	0.36	1.77	2.23	1.71	1.11	0.54	0.82	0.96	0.05	0.47	0.1	0.59	0.23	0.92	0	0.18	0	0.07	1.8	0.03	0.07
ENSG00000250298	GIMD1	0	0	0.29	0	0	0	0	0	0	0	0	0	0	0	0	0	0	0	0	0	0	0	0	0	0	0	0.07	0.14	0	0	0	0	0	0	0.03	0	0
ENSG00000250299	MRPS31P4	3.06	1.83	1.91	0	0	1.23	6.23	2.25	0.15	4.08	1.75	2.93	2.98	0.67	3.28	1.78	3.06	1.41	2.51	1.59	1.74	1.62	3.27	0.21	3.52	2.19	6.95	4.58	4.45	3.03	2.98	4.15	3.98	7.99	3.99	4.53	4.38
ENSG00000250300	RP11-696N14.3	0	0	0	0	0	0	0	0	0	0	0	0	0	0	0	0	0	0	0	0	0	0	0	0	0	0	0	0	0	0	0	0	0	0	0	0	0
ENSG00000250302	LINC01618	0	0	0	0	0	0	0	0	0	0.2	0	0	0	0	0	0	0	0	0	0	0.07	0	0	0	0	0	0	0	0	0	0	0	0	0	0	0	0
ENSG00000250303	RP11-356J5.12	7.12	0.22	4.14	4.16	0	0.69	3.44	5.16	4.07	1.59	7.4	2.42	11.51	0.86	3.06	6.51	12.76	1.2	11.35	7.13	0.87	1.18	3.49	6.11	3.66	4.13	9.29	1.76	11.83	2.81	0.62	15.58	1	0.36	4.62	0.55	2.97
ENSG00000250304	ZBED1P1	0	0	0	0	0	0	0	0	0	0	0	0	0	0	0	0	0	0	0	0	0	0	0	0.03	0	0	0	0.03	0	0	0	0	0.04	0.02	0.02	0	0
ENSG00000250305	KIAA1456	4.3	0.13	1.99	0.37	0	0.45	0	0.77	1.14	1.12	1.3	3.06	36.32	0.77	0.37	0.48	0.88	0.28	2.35	0.6	2	1.49	4.91	4.32	0.31	0	1.88	0	0.01	0.59	0.42	1.05	0.01	0.55	3.42	0.07	0.08
ENSG00000250306	CTC-498M16.3	0	0	0	0	0	0	0	0	0	0	0	0	0	0	0	0	0	0	0	0	0	0	0	0	0	0	0	0	0	0	0	0	0	0	0	0	0
ENSG00000250307	TUBB8P3	0	0	0	0	0	0	0	0	0	0	0	0	0	0	0	0	0	0.06	0	0	0	0	0	0	0	0	0	0	0	0	0	0	0	0	0	0	0
ENSG00000250308	SALL4P1	0	0	0	0	0	0	0	0	0	0	0	0	0	0	0	0	0	0	0	0	0	0	0	0	0	0	0	0	0	0	0	0	0	0	0	0	0
ENSG00000250309	CTC-345K18.2	0	0	0	0	0	0	0	0	0	0.5	0	0	0	0	0	0	0	0	0	0	0.17	0.19	0.41	0	0	0.17	0	0	0	0	0	0	0	0	0	0	0
ENSG00000250310	RP5-1029K10.4	0	0	0	0	0	0	0	0	0	0	0	0	0	0	0	0.27	0	0	0	0	0	0	0	0	0	0	0	0	0	0	0	0	0	0	0	0	0
ENSG00000250312	ZNF718	1.17	2.73	3.3	4.78	0	1.22	1.35	5.28	0.95	6.52	1.57	4.89	6.61	1.56	3.01	0.89	4.85	2.57	1.32	2.05	6.66	1.8	2.11	0.78	8.61	6.76	4.37	0.54	3.09	1.86	8.75	3.91	5.98	0.36	2.88	3.37	3.48
ENSG00000250313	RP11-5P22.3	0	0	0	0	0	0	0	0	0	0	0	0	0	0	0	0	0	0	0	0	0	0	0	0	0	0	0	0	0	0	0	0	0	0	0	0	0
ENSG00000250315	RP11-44F21.4	0	0	0	0	0	0	0	0	0	0	0	0	0	0	0	0	0	0	0	0	0	0.82	0.17	0	0	0	0	0	0	0	0	0	0	0	0	0	0
ENSG00000250316	RP11-618M23.1	0	0	0	0	0	0	0	0	0.02	0	0	0	0	0	0	0	0	0	0	0	0	0	0	0	0	0	0	0	0	0	0	0	0	0	0	0	0
ENSG00000250317	SMIM20	30.46	31.95	53.6	54.19	63.96	31.36	35.11	53.37	29.79	24.44	46.66	33.6	35.39	15.59	33.34	19.02	41.08	45.68	40.01	44.3	55.78	38.26	54.95	32.63	41.64	67.42	38.57	37.13	12	52.66	30.61	32.98	35.92	42.08	33.89	22.4	24.47
ENSG00000250318	CTA-963H5.5	2.9	4.19	2.62	0	0	4.32	0	6.3	1.3	2.6	2.71	3.7	3.77	2.08	2.14	9.77	0.92	2.15	1.94	1.86	2.58	1.99	3.91	5.55	0	0.71	1.09	0.15	0.97	0.69	0.5	0.56	0.19	0.55	0.7	0.33	0.43
ENSG00000250319	CTD-2272G21.3	0	0	0	0	0	0	0	0	0	0	0	0	0	0	0	0	0	0	0	0	0	0	0	0	0	0	0	0	0	0	0	0	0	0	0	0	0
ENSG00000250320	CTD-2269F5.1	0.57	0	13.38	0	0	0.39	0.43	0	3.15	0.93	11.93	0	0	0.39	0.53	0	2.03	0.13	2.03	0.14	0.41	0	2.74	0.99	0	4.84	1.7	0.86	2.8	0	1.32	0.06	0.6	0.11	1.54	0	7.05
ENSG00000250321	RP11-478C6.4	0	0	0	0	0	0	0	0	0	0	0	0	0	0	0	0	0	0	0	0	9.44	0	0	0	0	0	0	0	0	0	0	0	0	0	0	0	0
ENSG00000250322	CTB-51E13.1	0	0	0	0	0	0	0	0	0	0	0	0	0	0	0	0	0	0	0	0	0	0	0	0	0	0	0	0	0	0	0	0	0	0	0	0	0
ENSG00000250324	MRPL22P1	0	0	0	0	0	0	0	0	0	0	0	0	0	0	0	0	0	0	0	0	0	0	0	0	0	0	0	0	0	0	0	0	0	0	0	0	0
ENSG00000250325	IGBP1P4	0	0	0	0	0	0	0	0	0	0.46	0.07	0.22	0	0	0	1.17	0.6	0.16	0.09	0	0.38	0.06	0.13	0	0	0.26	0	0	0	0.94	0.06	0.28	0	0.11	0.05	0.19	0
ENSG00000250326	RP11-284M14.1	0.36	0	0.44	0	0	0	0	0.9	0.16	0.09	0.24	0.7	0.6	0	0.11	0	0.09	0.13	0.11	0.09	0.2	0.11	0.74	0.38	0	0	0.43	0	0.39	0	0.29	0.1	0.1	0.2	0.76	0.12	0.16
ENSG00000250327	RPSAP70	0	0	1.12	0	0	0	3.89	0	0.37	1.65	0.26	0.48	0.2	0.24	0.12	0	0.08	0.42	0.45	0	0	0.14	0.48	0.14	0	0	0.18	0	0	0.24	0	0.56	0.43	0.55	0.64	0	0
ENSG00000250328	MGC32805	0	0	0	0	0	5.7	0	0	0	0.04	0.22	0.11	0.17	0.16	0	0	3.58	0	0.21	0.14	0.29	0.9	0	0	0	0	0	0	0	0.06	0	0	0	0	0	0	0
ENSG00000250329	KDELC1P1	0	0	0	0	0	0	0	0	0.1	0.23	0.1	0.11	0.6	0.16	0.04	0.07	0.91	0.17	0.09	0.12	0.08	0.1	0	0.04	0.18	0	0	0	0	0	0	0	0	0	0	0	0
ENSG00000250330	CTC-422A18.2	0	0	0	0	0	0	0	0	0	0	0	0.63	0	0	0	0	0	0	0	0	0	0	0	0	0	0	0	0	0	0	0	0	0	0	0	0.44	0
ENSG00000250331	LINC01340	0	0	0	0	0	0	0	0	0	0	0	0	0.13	0.13	0	0	0.1	0	0	0	0	0.08	0	0	0	0	0	0.23	0	0	0	0	0	0	0	0.13	0
ENSG00000250332	CTD-2272G21.2	0	0	0	0	0	0	0	0	0	0.04	0	0	0	0	0	0.07	0	0	0	0	0	0	0	0	0.02	0	0	0.02	0	0	0	0	0	0.03	0	0	0
ENSG00000250333	RP11-4O3.1	0	0	0	0	0	0	0	0	0	0	0	0	0	0	0	0	0	0	0	0	0	0	0	0	0	0	0	0	0	0	0	0	0	0	0	0	0
ENSG00000250334	LINC00989	0.48	0	0	0	0	0.34	0	0	0.78	0.13	0.24	0.05	1.47	0.29	0.06	0	0.05	0.1	0.4	0	0	0	0.24	0.08	0	0.02	0	0	0	0	0	0	0	0	0	0	0
ENSG00000250337	LINC01021	0.14	4.49	0	0	0	0	0	0.71	0	1.28	0.03	0	0.05	0.08	4.24	0	0	3.48	0.83	0	0.03	0	0	7.26	0	0.85	0.04	0.3	0.5	0.64	0	2.4	0	0.04	3.87	0	0.25
ENSG00000250338	RP11-395I6.2	0	0	0	0	0	0	0	0	0	0.15	0	0.28	0	0	0	0	0	0	0	0	0	0	0	0	0	0	0	0	0	0	0	0	0	0	0	0	0
ENSG00000250339	CXCL1P1	0	0	0	0	0	0	0	0	0	0	0	0	0	0	0	0	0	0	0	0	0	0	0	0	0	0	0	0	0	0	0	0	0	0	0	0	0
ENSG00000250340	RP11-577G20.1	0	0	0	0	0	0	0	0	0	0	0	0	0	0	0	0	0	0	0	0	0	0	0	0	0	0	0	0	0	0	0	0	0	0	0	0	0
ENSG00000250341	RP11-785F11.1	0	0	0	0	0	0	0	0	0	0	0	0	0	0	0	0	0	0	0	0	0	0.09	0.03	0	0	0	0	0	0	0	0	0	0	0	0	0	0
ENSG00000250342	SNRPCP16	0	0	5.21	0	0	0	0	0	0	0	0	0	0	0	0	0	0	0	0	0	0	0	0	0	0	0	0	0	0	0	0	0	0	0	0	0	0
ENSG00000250343	CTC-255N20.1	0	0	0	0	0	1.3	0	0	0	0	0.07	0	9.61	0	0.09	0	0	0	0	0	0.06	0.13	0.27	0	0	0	0	0	0	0	0	0	0	0	0.11	0	0
ENSG00000250344	RP11-647P12.1	0	0	0	0	0	0	0	0	0	0.13	0	0	0	0	0	0	0	0	0	0	0	0	0	0	0	0	0	0	0	0	0	0	0	0	0	0	0
ENSG00000250345	RP11-780M14.1	0	0	0	0	0	0	0	0	0.05	0	0	0	0.07	0	0	0	0	0.11	0	0	0	0	0	0.1	0	0	0	0	0	0	0	0	0	0	0	0	0
ENSG00000250346	EEF1GP2	0	0	0	0	0	0	0	0	0	0	0	0	0	0	0	0	0	0	0	0.05	0	0	0	0	0	0	0	0	0	0	0	0	0	0	0	0	0
ENSG00000250347	AC005740.4	0	0	0	0	0	0	0	0	0	0	0	0	0.32	0	0	0	0	0	0	0	0	0	0	0	0	0.17	0	0	0	0	0	0	0	0	0	0	0
ENSG00000250348	RP11-466P24.6	0	0	0	0	0	0	0	0	0	0	0	0	0	0	0	0	0	0	0	0	0	0	0	0	0	0	0	0	0	0	0	0	0	0	0	0	0
ENSG00000250349	RP5-972B16.2	0	0	0	0	0	0	0	0	0	0	0	0	0	0	0	0	0	0	0	0	0	0	0	0	0	0	0	0	0.1	0	0	0	0	0	0	0	0
ENSG00000250350	RP11-731D1.3	0	0	0	0	0	0	0	0	0	0	0	0	0	0	0	0	0	0	0	0	0	0	0	0	0	0	0	0	0	0	0	0	0	0	0	0	0
ENSG00000250351	RP11-432M8.10	0	0	0	0	0	0	0	0	0	0	0	0	0	0	0	0	0	0	0	0	0	0	0	0	0	0	0	0	0	0	0	0	0	0	0	0	0
ENSG00000250354	RP11-76G10.1	0	0	0	0	0	0	0	0	0	0	0	0.1	0.14	0	0	0	0	0	0	0	0	0	0	0.1	0	0	0	0	0	0	0	0	0	0	0	0	0
ENSG00000250356	HSPE1P23	0	0	0	0	0	0	0	0	0	0	0	0	0	0	0	0	0	0	0	0	0	0	0	0	0	0	0	0	0	0	0	0	0	0	0	0	0
ENSG00000250357	RP11-503L19.1	0	0	0	0	0	0	0	0	0	0	0	0.63	0	0	0	0	0	0	0	0	0	0	0	0	0	0	0	0	0	0	0	0	0	0	0	0	0
ENSG00000250358	LINC02200	0	0	0	0	0	0	0	0	0	0	0	0	0	0	0	0	0	0	0	0	0	0	0	0	0	0	0	0	0	0	0	0	0	0	0	0	0
ENSG00000250359	PTP4A1P4	0	0	0	0	0	0	0	0	0	0	0	0	0	0	0	0	0	0	0	0	0	0	0	0	0	0	0	0	0	0	0	0	0	0	0	0	0
ENSG00000250360	CTD-2089N3.1	0	0	0	0	0	0	0	0	0	1.46	0	0	0	0	0	0	0	0	0.17	0	0	0	0	0	0	0	0.34	0	0	0	0	0	0	0	0	0	0
ENSG00000250361	GYPB	0	0	0	0	0	0	0	0	0	0	0	0	0	0	0	0	0	0	0	0	0	0	0	0	0	0	0	0	0	0	0	0	0	0	0.38	0	0
ENSG00000250362	AC008592.5	0	0	0	0	0	0	0	0.39	0	0.11	0.1	0.09	0	0	0	0.22	0	0.07	0.11	0	0.59	0	0	0	0.38	0	0.26	0.27	0.08	0.08	0.08	0.25	0.49	0.16	0	0	0.15
ENSG00000250363	KRT18P21	0	0	0	0	0	0	0	0	0	0	0	0	0	0	0	0	0	0	0	0	0	0	0	0	0	0	0	0	0	0	0	0	0	0	0	0	0
ENSG00000250365	CTD-2213F21.2	1.41	0	0	0	0	0.26	0	0.21	0.2	0.7	0.57	1.32	1.25	0.79	0.51	0	0.44	0.73	0.17	0.26	0.69	1.08	1.53	1.53	1.17	0.25	0.2	1.05	0.14	0.12	0.16	0.15	0.11	0.25	0	0.23	0.26
ENSG00000250366	TUNAR	0	0	0	0	0	0.22	0	0	0	3.01	0	0.26	0	0	0	0	0	0	0.14	0	0	0	0	0	0	0	0.03	0	0.03	0	0	0	0	0.01	0.04	0.06	0
ENSG00000250371	RP11-22A3.2	0	0	0	0	0	0	0	0.13	0.07	0.87	0.04	0.29	0.13	0.11	0.07	0.27	0.16	0.12	0.09	0.23	0.23	0.02	0.22	1.59	0	0	0.08	0	0	0	0	0	0	0	0	0	0
ENSG00000250372	MARK2P4	0	0	0	0	0	0	0	0	0	0	0	0	0	0	0	0	0	0	0	0	0	0	0	0	0	0	0	0	0	0	0	0	0	0	0	0	0
ENSG00000250374	TRIM75P	0.36	0	0	0	0	0	0	0.23	0	0.04	0	0.12	0	0.06	0	0	0	0	0.05	0	0.09	0.04	0	0.08	0	0	0	0	0	0	0	0	0	0	0	0	0
ENSG00000250375	RP11-340A13.3	0	0	0	0	0	0	0	0	0	0	0	0	0	0	0	0	0	0	0	0	0	0	0	0	0	0	0	0	0	0	0	0	0	0	0	0	0
ENSG00000250376	CTD-2005D20.1	0	0	0	0	0	0	0	0	0	0	0	0	0	0	0	0	0	0	0	0	0	0	0	0.09	0	0	0	0	0	0	0	0	0	0	0	0	0
ENSG00000250377	CTC-467M3.3	0	0	0	0	0	0	0	0	0	0	0	0	0	0	0	0	0	0	0	0	0	0	0	0	0	0	0	0	0	0	0	0	0	0	0	0	0
ENSG00000250378	RP11-119J18.1	0.99	0	0	0	0	0.8	0	0	0.05	0	0.04	0	0	0	0.1	0	0	0	0.1	0.09	0	0	0.04	0	0	0	0	0	0	0	0	0	0	0	0	0	0
ENSG00000250379	RP11-23P13.4	1.62	1.12	0.05	0	0	1.42	0	0.84	0.01	1.08	0	0.85	0.77	1.85	0	0.3	0.82	0.61	0.26	0.16	0.24	0	0.81	0.66	0.35	0.16	0.11	0.76	0.06	0.63	0.34	0.66	0.11	0	0	0.45	0
ENSG00000250381	UNC93B4	0	0	0	0	0	0	0	0	0	0	0.16	0	0	0	0	0	0	0	0	0	0	0	0	0	0	0	0	0	0	0	0	0.07	0	0	0.06	0	0
ENSG00000250383	CTD-2197I11.1	0	0	0	0	0	0	0	0	0	0.28	0.46	0	0	0	0	0	0	0.38	0	0.53	0.19	0	0	0.24	0	0	0	0	0	0	0	0	0	0	0	0	0
ENSG00000250384	UBE2CP3	0	0	0	0	0	0	0	0	0	0	0.18	0.2	0.55	0.29	1.27	0	0	0.15	0.51	0	0.45	0	0.75	0.19	0	0	0.17	0	0	0	0	0	0	0	0	0	0
ENSG00000250385	RP11-310P5.2	0	0	0	0	0	0	0	0	0	0	0	0	0	0	0	0	0	0	0	0	0.16	0	0	0	0	0	0	0	0	0	0	0	0	0	0	0	0
ENSG00000250386	RP11-432M8.11	0	0	0	0	0	0	0	0	0	0	0	0	0	0	0	0	0	0	0	0	0	0	0	0	0	0	0	0	0	0	0	0	0	0	0	0	0
ENSG00000250387	LINC02197	0	0	0	0	0	0	0	0	0	0.08	0	0.02	0	0	0	0.18	0	0	0.2	0	0	0.05	0	0	0	0	0	0	0	0	0	0	0	0	0	0.04	0.01
ENSG00000250389	MTND6P2	0	0	0	0	0	0	0	0	0	0	0	0	0	0	0	0	0	0.12	0	0	0	0	0	0	0	0	0	0	0	0	0	0	0	0	0	0	0
ENSG00000250390	RP11-338H14.1	0	0	0	0	0	0	0	0	0.12	0	0	0	0	0	0	0	0	0	0	0	0	0	0.12	0	0	0	0	0	0	0	0	0	0	0	0	0	0
ENSG00000250391	CTD-2160D9.1	0	0	0	0	0	0	0	0	0	0	0	0	0	0	0	0	0	0	0	0	0	0	0	0	0	0	0	0	0	0	0	0	0	0	0	0	0
ENSG00000250392	RP11-700N1.1	0	0	2.81	0	0	0	0	0	0	0	0.61	0	0	0	0	0	0	0	0.14	0	0	0	0.21	0	0	0	0	0	0	0	0	0	0	0	0	0	0
ENSG00000250393	RP11-480G3.1	0	0	0	0	0	0	0	0	0	0	0	0	0	0	0	0	0	0	0	0	0	0	0	0	0	0	0	0	0	0	0	0	0	0	0	0	0
ENSG00000250397	RP11-1391J7.1	0.2	0.11	0.48	0	0	0.82	1.17	0.4	0.8	1.08	0.87	1.08	1.93	0.58	1.79	1.85	0.69	1.48	0.24	0.81	0.81	0.36	1.4	0.92	0.89	0.92	2.92	1.13	1.34	0.51	0.45	0.85	0.6	0.81	1.51	0.52	0.61
ENSG00000250398	RP11-27G13.4	0	0	0	0	0	0	0	0	0	0	0	0	0	0	0	0	0	0	0	0	0	0	0	0	0	0	0	0	0	0	0	0	0	0	0	0	0
ENSG00000250400	LINC00977	0.49	1.24	0	0	0	0	0	0	0.09	0	0.05	0	0.07	0.14	0.12	0	0.05	6.69	0	0	0	0.09	0.19	0	0.21	0	0	0	0	0	0	0	0	0.15	0	0	0
ENSG00000250402	RP11-395P13.4	0	0	0	0	0	0	0	0	0.11	0.13	0.11	0	0	0	0	0	0	0	0.15	0.13	0	0	0	0	0	0	0	0	0	0	0	0	0	0	0	0	0
ENSG00000250403	RP11-15B17.2	0	0	0	0	0	0	0	0	0	0	0	0	0	0	0	0	0	0	0.11	0	0	0	0	0	0.06	0	0.07	0	0	0	0	0	0	0	0	0	0
ENSG00000250405	RP11-114H7.2	0	0	0	0	0	0	0	0.21	0	0	0	0	0	0	0	0	0	0	0	0	0	0	0	0	0	0	0	0.07	0	0	0	0.39	0	0	0	0	0
ENSG00000250406	RP13-539F13.3	0	0	0	0	0	0	0	0	0	0	0	0.02	0.02	0	0	0.04	0	0	0.02	0.02	0	0	0.03	0	0	0	0	0	0	0	0	0	0.01	0	0	0	0
ENSG00000250407	CTB-99A3.1	0	0	0	0	0	0	0	0	0	0	0	0	0	0	0	0	0	0	0	0	0	0	0	0	0	0	0	0	0	0	0	0	0	0	0.07	0	0
ENSG00000250409	CTB-3M24.3	0	0	0	0	0	0	0	0	0	0	0	0	0	0	0	0	0	0	0	0	0	0	0	0	0	0	0	0	0	0	0	0	0	0	0	0	0
ENSG00000250410	RP11-714G18.1	0	0	0	0	0	0	0	0	0.47	0.42	0.12	0.51	2.1	0.37	0.48	0	0.13	0.39	0.48	0.14	0.39	0.11	0.72	0.87	0.53	0	0.21	0.24	0	0	0.11	0.2	0.5	0	0	0.09	0
ENSG00000250411	RP11-257I8.2	0	0	0	0	0	0	0	0	0	0	0	0	0	0	0	0	0	0	0	0	0	0	0	0	0	0	0	0	0	0	0	0	0	0	0	0	0
ENSG00000250412	KLHL2P1	0	0	0	0	0	0	0	0	0.45	0.18	0	0.33	0	0	0	0	1.21	0.13	0	0.51	0.36	0.43	0.3	0	0.12	0	0	0	0	0	0.13	0	0.24	0	0	0	0.23
ENSG00000250413	RP11-448G15.1	0	0	0	0	0	0	0	0	0	0	0	0.19	0.27	0	0	0	0.21	0	0	0	0	0.51	0	0	0	0	0	0	0	0	0	0	0	0	0	0	0
ENSG00000250415	CTC-461F20.1	0	0	0	0	0	0	0	0	0	0	0	0.19	0	0	0	0	0	0.07	0	0	0	0.09	0	0	0	0	0	0	0	0	0	0	0	0	0	0	0
ENSG00000250416	SEC63P2	0	0	0	0	0	0	0	0	0	0	0	0	0	0	0	0	0	0	0	0	0	0	0	0	0	0	0	0	0	0	0	0	0	0	0	0	0
ENSG00000250417	LINC02116	0	0	0	0	0	0	0	0	0	0	0	0	0	0	0	0	0	0	0	0	0	0	0	0	0	0	0	0	0	0	0	0	0	0	0	0	0
ENSG00000250418	RP11-503D12.1	0	0	0	0	0	0	0	0	0	0	0	0	0	0	0	0	0	0	0	0	0	0	0	0	0	0	0	0	0	0	0	0	0	0	0	0	0
ENSG00000250420	AACSP1	0	0	0	0	0	0	0	0	0.13	31.42	0.05	0	0.02	3.58	0.02	0	0.02	0.01	0	0	0.11	0.02	0.27	0.13	0.06	0.01	0.04	3.33	0	0	0	0.04	0.24	0	1.42	0	0.04
ENSG00000250421	RP11-83M16.6	0	0	0	0	0	0	0	0	0.12	0.14	0	0	0	0.56	0	0	0	0	0	0	0	0	0	0	0	0	0	0	0	0	0	0.1	0	0	0	0	0
ENSG00000250422	RP11-484L7.1	0	0	0	0	0	0	0	0	0.07	0.05	0.02	0	0	0	0.03	0	0	0	0.03	0.03	0	0	0	0	0	0	0	0	0	0	0	0	0	0	0	0	0
ENSG00000250423	KIAA1210	0	0.03	0.02	0	0	0	0	0	0	0.04	0	0	0	0.01	0.01	0	0.01	0	0	0	0.01	0.02	0.01	0	0	0	0.02	0	0	0	0	0.01	0	0	0.01	0	0
ENSG00000250424	RP5-877J2.1	0	0	0	0	4.38	0	0	0	0	0	0	0	0	0	0	0	0	0	0	0.09	0.06	0	0	0	0	0	0	0	0	0	0	0	0.04	0	0.14	0	0
ENSG00000250425	OR7E35P	0.05	0	0	0	0	0	0	0	0.07	0	0.13	0	0.1	0.1	0	0	0	0.05	0.09	0	0	0	0	0.21	0	0	0	0	0	0	0	0	0	0	0	0	0
ENSG00000250426	FTLP10	0	0	0	0	0	0	0	0	0	0	0	0	0	0	0	0	0	0	0	0	0	0	0	0	0	0	0	0	0	0	0	2.95	0	0	0	0	0.13
ENSG00000250427	LINC02148	0	1.13	0	0	0	0	0	0	0	0.2	0	0.09	0	0	0.06	0	0	0.04	0.11	0	0	0.04	0.09	0.05	0	0	0	0	0	0	0	0	0	0	0	0	0
ENSG00000250428	RP11-1082L8.1	0	0	0	0	0	0	0	0	0	0.05	0	0.05	0	0.07	0	0	0	0	0	0	0	0	0	0	0	0	0	0	0	0	0	0	0	0	0	0	0
ENSG00000250430	RP11-366M4.15	0	0	0	0	0	0	0	0	0	0	0	0	0	0	0	0	0	0	0	0	0	0	0	0	0	0	0	0	0	0	0	0	0	0	0	0	0
ENSG00000250431	RP13-577H12.2	0	0	2.57	0	0	0	0	0	0	1.17	0	0	0	0	0	0	0	0	0	0	0	0	0	0	0	0	0	0	0	0	0	0	0	0	0	0	0
ENSG00000250432	LINC01598	0	0	0	0	0	0	0	0	0	0.51	0.22	0	0	0	0	0	0	0.26	0.3	0	0	0	0.16	0.62	0	0	1.01	0	0	0	0	0	0	0	0.18	0	0
ENSG00000250433	CLSTN2-AS1	0	0	0	0	0	0	0	0	0	0	0	0	0.08	0.05	0	0.08	0	0	0.09	0	0.01	0	0.02	0	0	0	0	0	0	0.02	0	0	0.01	0.03	0	0	0
ENSG00000250436	RP11-622A1.2	0	0	0	0	0	0	0	0	0.18	0	0	0	0	0	0	0	0.21	0	0	0	0.44	0	0.18	0	0	0	0	0	0	0	0	0	0	0	0	0	0
ENSG00000250437	LINC02161	0	0	0	0	0	0	0	0	0	0	0	0	0	0	0	0	0	0	0	0	0	0	0	0	0	0	0	0	0	0	0	0	0	0	0	0	0
ENSG00000250438	CTD-2308B18.2	0	0	0	0	0	0	0	0	0	0	0	0	0	0	0	0	0	0	0	0	0	0	0	0	0	0	0	0	0	0	0	0	0	0	0	0	0
ENSG00000250441	RP11-47F1.1	0	0	0	0	0	0	0	0	0	0.65	0	0	0	0	0	0	0.62	0	0	0	0	0	0	0	0	0	0	0	0	0	0	0	0	0	0	0	0
ENSG00000250442	EIF3KP3	0	0	0	0	0	0	0	0	0	0	0	0	0	0	0	0	0	0	0	0	0	0	0	0	0	0.17	0	0	0	0	0	0	0	0	0	0	0
ENSG00000250444	CCT5P1	0	0	0	0	0	0	0	0	0.03	0	0.06	0	0	0	0	0	0	0.08	0	0.04	0	0.06	0	0.03	0	0	0	0.04	0	0	0	0	0	0	0	0	0
ENSG00000250446	LINC01332	0	0	0	0	0	0	0	0	0	0	0	0	0	0	0	0	0	0	0	0	0	0	0	0	0	0	0	0	0	0	0	0	0	0	0	0	0
ENSG00000250447	LINC02105	0	0	0	0	0	0	0	0	0	0	0.06	0.06	0	0	0.07	0	0	0	0	0	0	0.06	0	0	0	0	0	0	0	0	0.15	0.14	0	0	0	0	0.05
ENSG00000250448	RP11-19O2.2	0	0	0	0	0	0	0	0	0	0.19	0	0	0	0	0	0	0	0	0	0	0	0	0	0	0	0	0	0	0	0	0	0	0	0	0	0	0
ENSG00000250451	HOXC-AS1	0	0	1.67	0	0	0.33	0	0.83	2.72	6.26	0.9	0	0.2	1.87	0.36	0	0	0.87	0	0.48	1.18	0	0.27	1.53	0	0	1.67	1.35	0	2.45	0.12	0.34	0.56	0	0.42	0	0
ENSG00000250453	CTD-2134P3.1	0	0	0	0	0	0	0	0	0	0	0	0	0	0	0	0	0	0	0	0	0	0	0	0	0	0	0	5.54	0	0	0.69	0.41	0	0	0	0	0
ENSG00000250455	RP11-648M2.1	0	0	0	0	0	0	0	0	0	0	0	0	0	1.78	0	0	0	0	0	0	0	0	0	0	0	0	0	0	0	0	0	0	0	0	0	0	0
ENSG00000250456	AC006552.1	0	0	0	0	0	0	0	0	0	0	0	0	0	0	0	0	0	0	0	0	0	0	0	0	0	0	0	0	0	0	0	0	0	0	0	0	0
ENSG00000250458	RP11-107E21.1	0	0	0	0	0	0	0	0	0	0	0	0	0	0	0	0	0	0	0	0	0	0	0	0	0	0	0	0	0	0	0	0	0	0	0	0	0
ENSG00000250461	RP11-631M6.2	2.83	7.79	3.27	8.08	16.8	56.12	0	6.88	40.66	36	27.74	18.05	16.86	34.05	35.12	228.46	13.71	24.38	130.99	49.41	9.77	9.92	11.76	58.58	1	0.8	1.25	0.51	0.67	0.97	0.8	0.16	0.71	3.41	0.29	1.23	0.8
ENSG00000250462	LRRC37BP1	6.86	8.23	12.22	17.97	1.97	6.37	10.48	5.52	5.36	10.32	8.73	7.96	11.98	7.5	8.5	8.43	4.87	5.83	5.17	6.32	8.56	7.74	10.52	9.67	4.13	5.98	14.88	5.96	7.63	7.29	5.71	4.34	9.3	4.9	8.53	12.46	8.31
ENSG00000250464	LRRC34P2	0	0	0	0	0	0	0	0	0	0	0	0	0	0	0	0	0	0	0	0	0	0	0	0	0	0	0	0	0	0	0	0	0	0	0	0	0
ENSG00000250467	RP11-227F19.1	0	0	0	0	0	0	0	0	0	0	0	0	0	0	0	0	0	0	0	0	0	0	0	0	0	0	0	0	0	0	0	0	0	0	0	0	0
ENSG00000250470	AP000351.3	0	0	0	0	0	0	0	0	0	0	0	0	0	0	0	0	0	0	0	0	0	0	0	0	0	0	0	0	0	0	0	0	0	0	0	0.24	0
ENSG00000250471	GMPSP1	0.09	0	0	0.2	0.1	0.09	0.14	0.2	0.41	0.49	0.26	0.28	0	0.21	0	0.29	0.61	0.11	0	0.15	0.66	0.26	0	0.48	0.1	0	0.34	0	0.31	0.11	0.68	0.21	0.21	0.1	0	0.28	0.2
ENSG00000250472	TRIM36-IT1	0	0	0	0	0	0	3.36	0	0	0.61	0	0.07	0	0.1	0.09	0.15	0	0	0	0.15	0.22	0	0	0	0	0.11	0	0	0	0	0	0	0	0	0	0	0
ENSG00000250473	DUTP7	0	0	0	0	0	0	0	0	0	0.58	0.16	0.53	0.72	0	0	0	0.37	0.13	0	0.73	0.26	0.31	0.81	0.51	0	0	0	0	0	0	0.14	0	0	0	0	0	0
ENSG00000250474	WBP1LP2	0.13	1.41	1.23	1.36	0	0.4	0.46	0.77	0.68	0	1.18	0.46	0.78	1.15	0.15	0.25	0.6	0.67	0.22	0.61	0.76	0.73	0.78	0.16	0.17	1.13	0.55	0.29	1.85	0.2	0.48	0.35	0.71	0.53	0.44	1.24	0.48
ENSG00000250475	RP11-312A15.3	0	0	0	0	0	0	0	0	0	0	0	0	0	0	0	0	0	0	0	0	0	0	0.07	0.14	0	0	0	0	0	0	0	0	0	0	0	0	0
ENSG00000250476	ENPP7P9	0	0	0	0	0	0	0	0	0.11	0	0	0	0	0	0.29	0	0	0	0	0	0	0	0	0	0	0	0	0	0.17	0	0	0	0	0	0	0	0
ENSG00000250479	CHCHD10	79.67	64.44	52.17	66.03	92.62	60.23	46.34	89.07	20.28	39.67	33.58	39.91	45.16	20.73	27.4	25.53	24.23	62.68	37.37	41.27	26.21	40.07	36.05	62.58	236.19	84.85	21.89	21.59	3.87	43.15	39.57	30.91	45.1	32.6	0	15.8	1.67
ENSG00000250480	RP11-101B14.1	0	0	0	0	0	0	0	0	0	0	0	0	0	0	0	0	0	0	0	0	0	0	0	0	0	0	0	0	0	0	0	0	0	0	0	0	0
ENSG00000250481	CTD-2247C11.1	0	0	0	0	0	0	0	0	0	0	0	0	0	0	0	0	0	0	0	0	0	0	0	0	0	0	0	0	0	0	0	0	0	0	0	0	0
ENSG00000250482	DUX4L51	0	0	0	0	0	0	0	0	0.05	0	0.09	0.14	0	0	0	0.11	0	0	0	0	0	0.07	0	0	0	0	0	0	0.04	0	0.09	0	0.04	0.01	0.01	0	0.02
ENSG00000250483	PPM1AP1	0	0	0.84	0	0	0	0	0.53	0.09	0.82	0.14	0	0.21	0	0.19	0	0.05	0.24	0.06	0.06	0	0.32	0	0	0	0.04	0.04	0.13	0.11	0.25	0	0.08	0.08	0.19	0.82	0.21	0.34
ENSG00000250484	RP11-728C8.1	0	0	0	0	0	0	0	0	0	0	0	0	0	0	0	0	0	0	0	0	0	0	0	0	0	0	0	0	0	0	0	0	0	0	0	0	0
ENSG00000250485	EXOC7P1	0	0	0	0	0	0	0	0	0	0	0	0	0	0	0	0	0	0	0	0	0	0	0	0	0	0	0	0	0	0	0	0	0	0	0	0	0
ENSG00000250486	FAM218A	0.56	1.27	0.64	0	0	0.32	0	2.57	1.63	0.82	0.24	1.24	2.87	0.58	0.17	0.05	1.15	0.62	0.4	1.62	0.54	0.23	0.71	1.31	1.54	1.04	1.79	0.42	0	1.29	0.54	0.71	0.24	1.42	0.56	0.07	0.54
ENSG00000250488	RP11-6C14.1	0	0	0	0	0	0	0	0	0	0	0	0	0	0	0	0	0	0	0	0	0	0	0	0	0	0	0	0	0	0	0	0	0	0	0	0	0
ENSG00000250490	LINC02145	0.68	0	0	0	0	0	0	0.05	0	0.18	0.13	0.63	1.3	0.41	0.08	0.09	0	0.07	0.4	0	0.03	0.02	0.16	0.86	0	0	0.02	0	0	0	0	0.22	0	0	0	0	0
ENSG00000250492	INTS6P1	0	0	0	0	0	0	0	0	0	0	0.04	0.02	0	0	0	0.04	0	0	0	0	0	0.04	0.08	0	0.06	0	0.17	0	0.02	0	0	0.08	0	0	0	0	0
ENSG00000250493	RP11-640N11.2	0	0	0	0	0	0	0	0	0.01	0	0	0.01	0.05	0.01	0	0.06	0	0.01	0.03	0	0	0	0	0.01	0	0	0	0	0	0	0	0	0	0	0	0	0
ENSG00000250494	RP11-162D9.1	0	0	0	0	0	0	0	0	0	0	0	0	0	0	0	0	0	0	0	0	0	0	0	0	0	0	0	0	0	0	0	0	0	0	0	0	0
ENSG00000250496	ABT1P1	0	0	0	0	0	0	0	0	0	0	0	0	0	0.11	0	0	0	0.12	0	0	0	0	0	0	0	0	0	0	0	0	0	0	0	0	0	0	0
ENSG00000250497	AC007126.1	0	0	0	0	0	0	0	0.04	0	0	0.02	0	0	0	0.04	0	0	0.01	0	0	0	0.04	0.08	0.02	0	0	0	0	0	0	0	0.02	0.02	0	0	0	0
ENSG00000250500	RP11-119H12.3	0	0	0	0	0	0	0	0	0	0.04	0	0	0	0	0	0	0	0	0	0	0	0	0.04	0	0	0	0	0	0	0	0	0	0	0	0	0	0
ENSG00000250501	RP11-98O2.1	0	0	0	0	0	0	0	0	0	0	0	0.07	0	0	0	0	0	0	0	0.16	0	0	0	0	0	0	0	0	0	0	0	0	0	0	0	0	0
ENSG00000250503	RP11-401I19.1	0	0	0	0	0	0	0	0	0	0.24	0	0	0	0	0	0	0	0	0	0	0	0	0	0	0	0	0	0	0	0	0	0	0	0	0	0	0
ENSG00000250504	KRT18P51	0	0	0	0	0	0	0	0	0	0	0	0	0	0	0	0.18	0	0	0	0	0	0	0	0	0	0	0	0	0	0	0	0	0	0	0	0	0
ENSG00000250505	AC006499.3	0	0	0	0	0	0	0	0	0	0	0	0	0	0	0	0	0	0	0	0	0	0	0	0	0	0	0	0	0	0	0	0	0	0	0	0	0
ENSG00000250506	CDK3	9.6	5.94	3.28	3.07	0.74	5.32	0	3.49	10.14	11.93	7.69	10.43	16.89	19.99	6.32	8.93	3.97	4.26	5.19	6.79	12.07	11.86	6.28	23.55	3.38	5.42	6.99	5.78	1.95	5.49	2.93	1.59	3.32	1.91	3.75	2.57	2.05
ENSG00000250507	AC008984.6	0	0	0	0	0	0	0	0	0	0	0	0.06	0	0	0	0	0	0	0	0	0	0	0	0	0	0	0	0	0	0	0	0	0	0	0	0	0
ENSG00000250508	RP11-757G1.6	0.04	0	0	2.55	0	0.15	0	0.09	0.3	0.02	0.1	0.22	0.26	0.15	0.34	0.12	0.4	0.08	0.13	0.2	0.23	0.23	0.57	0.33	0	0.4	0.23	0	0	0.08	0	0	0.36	0.01	0.21	0	0
ENSG00000250509	CTC-573N18.1	0	0	0	0	0	0	0	0	0.29	0.09	0.37	0.08	0.11	7.27	0.1	0	1.59	0	0.39	0.17	0.06	0.07	0.38	0.32	0	0.12	0	0	0.36	0	0.13	0	0	0	0	0	0
ENSG00000250510	GPR162	2.35	16.48	5.23	12.28	5.18	3.48	2.16	4.27	5.42	21.36	1.86	1.48	6.93	1.72	3.13	2.17	1.74	2.32	2.26	2.46	9.79	2.29	7.97	5	0.06	0.3	1.3	5.45	0.65	0.33	0.3	0.71	0.5	1.1	4.96	0.07	1.7
ENSG00000250511	RP11-380D23.1	0	0.45	0	0	0	0	0	0.14	0.46	0	0	0.04	0.05	0	0	0	0	0.06	0	0	0	0.1	0	0	0	0	0.03	0.05	0	0	0	0.06	0	0.09	0.06	0.1	0
ENSG00000250514	LINC02125	0	0	0	0	0	0	0	0.09	0	0	0	0.05	0	0	0	0	0	0	0	0	0	0	0	0	0	0	0	0.03	0	0	0	0	0	0	0	0	0
ENSG00000250515	RP11-515C16.7	0	0	0	0	0	0	0	0	0	0	0	0	0	0	0	0	0	0	0	0	0	0	0	0	0	0	0	0	0	0	0	0	0	0	0	0	0
ENSG00000250516	RP11-380I10.2	0	0	0	0	0	0	0	0	0	0	0	0.13	0	0	0	0	0	0	0	0	0.05	0	0	0	0	0	0	0	0	0	0	0	0	0	0	0	0
ENSG00000250517	LDHAL6CP	0	0	0	0	0	0	0	0	0	0	0	0	0	0	0	0	0	0	0.06	0	0	0	0	0.02	0	0	0	0.06	0	0	0	0	0	0	0	0.01	0
ENSG00000250519	RP11-680H20.2	0	0	0	0	0	0	0	0	0	13.82	0.26	0	0	0.58	0	0.6	0.73	0.11	0	0.57	0.71	0.13	0.25	0.27	0.75	0.4	0.56	1.11	0.1	0	0.11	0.11	1.06	0.41	0.1	0.27	0
ENSG00000250522	AC004066.3	0	0	0	0	0	0	0	0	0	0	0	0	0.18	0	0	0	0	0	0	0	0	0	0	0	0	0	0	0	0	0.54	0	0	0	0	0	0	0
ENSG00000250523	RP11-756P10.1	0	0	0	0	0	0	0	0	0	0	0	0	0	0	0	0	0	0	0	0	0	0	0.34	0	0	0	0	0	0	0	0	0	0	0	0	0	0
ENSG00000250524	RP11-730N24.2	0	0	0	0	0	0	0	0	0	0	0	0	0	0	0	0	0	0	0	0	0	0	0	0	0	0	0	0	0	0	0	0	0	0	0	0	0
ENSG00000250526	CCT6P2	0	0	0	0	0	0	0.03	0	0	0	0	0.07	0	0	0	0	0.04	0	0.12	0	0.03	0.03	0.03	0	0	0	0.06	0	0	0	0	0	0	0	0	0	0
ENSG00000250529	LINC02121	0	0	0	0	0	0	0	0	0	0	0	0	0	0	0	0	0	0	0	0	0	0	0	0	0	0	0	0	0	0	0	0	0	0	0	0	0
ENSG00000250532	RP11-727M10.1	0	0	0	0	0	0	0	0	0	0	0	0	0	0	0	0	0	0	0	0	0	0	0	0	0	0	0	0	0	0	0	0	0	0	0	0	0
ENSG00000250535	STK19B	0	0	0	0	0	0	0	0	0	0	0	6.08	0	0	0	0	0	0	0	0	0	0	6.67	2.68	0	0	0	3.54	0	0	0	0	1.36	0	0	0	0
ENSG00000250536	ABHD17AP3	0.04	0	0	0	0	0	0	0	0	0.06	0.05	0	0	0	0.07	0	0	0.04	0	0	0	0	0.1	0	0.14	0	0.09	0	0.06	0	0.04	0.04	0	0.05	0.04	0.07	0
ENSG00000250538	RP11-92A5.2	0	0	0	0	0	0	0	0	0.07	0	0	0	0	0	0	0	0	0	0	0	0	1.09	0	0	0	0	0	0	0	0	0	0	0	0	0	0	0
ENSG00000250539	KRT8P33	1.07	0	1.32	2.14	0	0.45	0.03	0	0.18	2	0.84	1.8	1.02	0.72	1.6	0.32	0.57	1.03	0.47	0.8	0.69	0.24	0.89	0.31	0.3	0.09	1.43	0.68	0.9	0.74	0.62	0.55	0.49	0.06	0.17	0.59	0.91
ENSG00000250540	RP11-58H15.3	0	0	0	0	0	0	0	0	0	0	0.26	0	0	0	0	0	0	0	0	0.3	0	0	0	0	0	0	0	0	0	0	0	0	0	0	0	0	0
ENSG00000250541	RP11-302F12.10	0	0	0	0	0	0	0	0	0.32	0.19	0	0.53	0.97	0.26	0	0	0.37	0	0	0	0.4	0	0	0	0	0.13	0	0	0	0	0	0	0	0	0	0	0
ENSG00000250543	RP11-442N1.1	0	0	0	0	0	0	0	0	0	0	0	0	0	0	0	0	0	0	0	0	0	0	0	0	0	0	0	0	0	0	0	0	0	0	0	0	0
ENSG00000250544	LINC02059	0	0	0	0	0	0	0	0	0	0	0	0	0	0	0	0	0	0	0	0	0	0	0	0	0	0	0	0	0	0	0	0	0	0	0	0	0
ENSG00000250546	RP11-8L2.1	0	0.17	0	0	0	0	0	0.2	0.02	0.04	0.15	0.02	0.05	2.12	0.66	0	0.09	0.01	0	0.63	0	1.17	1.65	0	0	0.15	0	0.01	0	0	0.06	0.11	0.04	0	0	0	0.01
ENSG00000250547	RP11-719L21.1	0	0	0	0	0	0	0	0	0	0	0	0	0	0	0	0.12	0	0	0	0	0	0	0	0	0	0	0	0	0	0	0	0	0	0	0	0	0
ENSG00000250548	RP11-47I22.2	0	0.27	0.13	0	0	0.98	0	0.18	3.82	0.06	0.92	0.46	0.58	1.4	0.64	0.72	0.45	1.37	3.73	1.88	9.23	4.9	3.24	3.6	0.72	1.57	1.49	3.34	0.04	3.03	0.17	0	0.04	0.01	0.14	0.01	0.71
ENSG00000250550	PPBPP1	0	0	0	0	0	0	0	0	0	0	0	0	0	0	0	0	0	0	0	0	0	0	0	0	0	0	0	0	0	0	0	0	0	0	0	0	0
ENSG00000250551	MIR583HG	0	0	0	0	0	0	0	0	0.09	0	0	0	0	0.14	0.12	0	0.1	0.15	0.12	0	0	0.17	0.09	0	0	0.22	0.4	0.06	0.65	0	0.08	0	0.15	0	0	0	0.07
ENSG00000250555	CTC-467M3.2	0	0	0	0	0	0	0	0	0	0	0	0	0	0	0	0	0	0	0	0	0	0	0	0	0	0	0	0	0	0	0	0	0	0	0	0	0
ENSG00000250556	CCDC34P1	0	0	0	0	0	0	0	0	0	0	0	0	0	0	0	0	0	0	0	0	0	0	0	0	0	0	0	0	0	0	0	0	0	0	0	0	0
ENSG00000250560	RP11-598G2.1	0	0	0	0	0	0	0	0	0	0	0	0	0	0	0	0	0	0	0	0	0	0	0	0	0	0	0	0	0	0	0	0	0	0	0	0	0
ENSG00000250561	OR7E59P	0	0	0	0	0	0	0	0	0	0	0	0	0	0	0	0	0	0	0	0	0	0	0	0	0.38	0	0	0	0	0	0	0	0	0	0	0	0
ENSG00000250562	RPL38P4	0	0	0	0	0	0	0	0	0	0	0	0	0	0	0	0	0	0	0	0	0	0	0	0	4.45	1.31	0	1.1	0	0	0	0	0	0	0	0	0
ENSG00000250563	KNOP1P5	0	0	0	0	0	0	0	0	0	0.04	0	0.04	0	0.06	0	0	0	0	0	0.04	0	0	0	0.08	0	0	0	0	0	0	0	0	0	0	0	0	0
ENSG00000250564	RP11-215P8.4	0	0	0	0.41	0	0	0	0	0	0.57	0	0	0.14	1.66	0	0	0	0	0	0	0	0	2.64	0.1	0	0	0	0	0	0.43	0	0	0.08	0	0	0	0
ENSG00000250565	ATP6V1E2	6.67	14.67	9.02	6.44	0	8.24	12.33	2.36	10.33	1.45	4.51	4.2	4.28	7.07	1.57	0.97	0.67	2.47	2.46	2.12	17.76	3.79	8.04	5.86	3.25	16.27	8.68	17.29	3.17	16.24	6.01	3.3	10.73	6.33	10.78	12.82	5.96
ENSG00000250566	UGT2B29P	0	0	0	0	0	0	0	0	0	0	0	0.06	0	0	0	0	0	0	0.08	0	0	0	0.06	0	0	0	0	0	0	0	0	0	0	0	0	0	0
ENSG00000250567	CTD-2154H6.1	0	0	0	0	0	0	0	0	0	0	0	0	0	0	0	0	0	0	0	0	0	0	0	0	0	0	0	0	0	0	0	0	0	0	0	0	0
ENSG00000250568	RP11-333E13.2	0	0	0	0	0	0	0	0	0.85	2.41	0.64	2.02	1.78	0.63	1.14	0	1.87	2.55	0.55	1.86	2.54	1.5	0.79	10.38	0	0.34	0	0	0	3.95	0	0.36	0	0.37	0	0.31	0
ENSG00000250569	NTAN1P2	0.27	0	0.45	0	0	0	0	0.63	0.78	0.35	0.6	1.64	2.15	0.56	1.35	0.53	0.27	0.5	0.72	0.7	0.3	0.46	0.25	1.88	0	0.05	0.11	0.12	0	0	0.16	0.1	0.15	0	0.1	0.13	0
ENSG00000250571	GLI4	26.66	8.86	12.45	12.41	4.67	14.67	17.49	15.48	11.48	3.11	4.37	9.72	4.98	7.09	3.87	3.77	3.96	2.34	1.15	1.77	5.98	2.24	7.78	4.82	8.21	6	7.09	15.61	5.27	11.42	6.36	12.8	12.37	7.98	26.89	9.6	10.58
ENSG00000250572	RP11-529H2.1	0	0	0	0	0	0	0	0	0	0	0	0	0	0	0	0	0	0	0	0	0	0	0	0	0	0	0	0	0	0	0	0	0	0	0	0	0
ENSG00000250573	AC006499.5	0	0	0	0	0	0	0	0	0	0	0	0	0	0	0	0	0	0	0	0	0	0	0	0	0	0	0	0	0	0	0	0	0	0	0	0	0
ENSG00000250574	CTD-2275D10.2	0	0	0	0	0	0	0	0	0	0	0	0.79	0	0	0	0.83	0	0	0	0	0	0.34	0	0.37	0	0	0	0	0	0	0	0	0	0	0	0	0
ENSG00000250575	RP4-669L17.8	2.72	5.52	4.67	4.02	0	4.66	9.27	4.58	6.95	8.58	1.83	5.67	5.75	4.76	2.76	0.71	0.89	1.61	0.9	1.68	14.18	4.26	2.27	2.02	2.25	2.23	1.72	18.38	1.08	2.49	1.65	2.4	0.09	0.73	1.01	1.54	0.96
ENSG00000250576	CTD-2154B17.1	0	0	0	0	0	0	0	0	0	0	0	0	0	0	0	2.25	0	0	0	0.36	0.26	0	0	0	0	0	0	0	0	0	0	0	0	0	0	0	0
ENSG00000250577	RP11-577B7.1	0	0	0	0	0	0	0	0	0	0	0	0.48	0	0	0	0	0	0	0	0	0	0	0	0	0	0	0	0	0	0	0	0	0	0	0	0	0
ENSG00000250579	CTD-2297D10.2	0	0	0	0	0	0	0	0	0	0.3	0.06	0	0	0	0	0	0	0.05	0.09	0	0	0.06	0.26	0.35	0	0	0	0	0	0	0	0	0	0	0	0	0
ENSG00000250580	SNRPCP8	0	0	0	0	0	0	0	0	0	0	0	0	0	0	0	0	0	0	0	0	0	0	0	0	0	0	0	0	0	0	0	0	0	0	0	0	0
ENSG00000250582	SMAD1-AS2	0	0	0	0	0	0	0	0	0.05	0.06	0.25	0	0.15	0.15	0.13	0	0.23	0.17	0	0	0.08	0.05	0.56	0	0	0	0	0	0.04	0	0	0	0	0	0	0	0
ENSG00000250583	CTD-2233C11.2	0	0	0	0	0	0	0	0	0	0	0	0	0	0	0	0	0	0	0	0	0	0	0.06	0	0	0	0	0.04	0	0	0	0	0.11	0	0	0	0
ENSG00000250584	LINC01511	0	0	0	0	0	0	0	0	0.07	41.24	0	0.11	0	0	0	0	0	0	0	0	0	0	0	0	0	0	0	0.11	0	0	0.08	0.03	0.03	0	0	0.1	0.06
ENSG00000250585	LINC00604	0	0	0	0	0	0	0	0	0.15	0	0	0	0	0	0	0	0	0	0	0	0	0	0	0	0.28	0	0	0	0	0	0	0	0	0	0	0	0
ENSG00000250587	HPRT1P2	0	0	0	0	0	0	0	0	0	0	0	0	0	0	0	0	0	0	0	0	0	0	0	0	0	0	0	0	0	0	0	0	0	0	0	0	0
ENSG00000250590	RP11-565A3.2	0	0	0	0	0	0	0	0	0	0	2.23	0	0	0	1.01	0	0	0	0	0.21	0.3	0	0.33	0	0	1.86	0	1.8	0	0	1.32	0	0	0	0	0	1.54
ENSG00000250591	PRSS3P1	0	0	0	0	0	0	0	0	0	0.1	0	0	0.12	0	0	0	0	0	0	0	0	0	0	0	0	0	0	0	0	0	0	0	0	0	0	0	0
ENSG00000250592	RP11-39E3.3	0	0	0	0	0	0	0	0	0	0	0	0	0	0	0	0	0	0	0.46	0.73	0	0	0	0	0	0	0	0	0	0	0	0	0	0	0	0.25	0
ENSG00000250594	RP11-433B3.1	0	0	0	0	0	0	0	0	0	0	0	0	0	0	0	0	0	0	0	0	0	0	0	0	0	0	0	0	0	0	0	0	0	0	0	0	0
ENSG00000250596	RP11-440I14.2	0	0.64	0	0	0	0.69	0	0	0	0.03	0.02	0.02	0	0.71	0	0	0.27	0.02	0.14	0.03	0.02	0.02	0	0.12	0	0.35	0	0.08	0	0	0.02	0	0	0	0	0	0
ENSG00000250597	RP11-725M22.1	0	0	0	0	0	0	0	0	0	0	0	0	0	0	0	0	0	0	0	0	0	0	0	0	0	0	0	0	0	0	0	0	0	0	0	0	0
ENSG00000250599	AC064853.3	0	0	0	0	0	0	0	0	0	0	0	0	0	0	0	0	0	0	0	0	0	0	0	0	0	0	0	0	0	0	0	0.08	0	0	0	0	0
ENSG00000250600	ROPN1L-AS1	0	0	0	0	0	0	0	0	0	0	0	0	0	0	0	0	0	0	0	0	0	0	0	0	0	0	0	0	0	0	0	0	0	0	0	0	0
ENSG00000250602	RP11-517I3.1	0	0	0	0	0	0	8.67	0.54	0.67	0.2	0.84	1.38	9.75	0.13	1.69	0.38	0.48	0.14	0.67	0.39	0.21	1.36	0.08	2.26	0	0.07	0.08	0	0	0.08	0.15	0	0	0	0	0.24	0.07
ENSG00000250603	CTC-228N24.2	0	0	0	0	0	0	0	0	0	0	0	0	0	0	0	0	0	0	0	0	0	0	0	0	0	0	0	0	0	0	0	0	0	0	0	0	0
ENSG00000250604	RP11-597D13.8	0	0	0	0	0	0	0	0	0	0	0	0	0	0.45	0	0	0	0.03	0	0	0	0	0.01	0	0	0	0	0.27	0	0	0	0	0	0	0	0	0
ENSG00000250608	RP11-933H2.4	0.04	0	0.16	0	0	0.57	0	0.1	0.24	0.18	1.37	0.93	3.12	0.07	0.53	0.94	0.13	0.27	0.3	1.98	0.46	0.34	0.44	1.3	0	0.25	0.11	0	0	0.52	0.22	0.06	0	0.02	0	0.19	0
ENSG00000250609	RP11-158C21.2	0	0	0	0	0	0	0	0	0	0	0	0	0.08	0	0	0	0	0	0.07	0	0	0	0	0	0	0	0	0	0	0	0	0	0	0	0	0	0
ENSG00000250611	RP11-339D20.1	0	0	0	0	0	0	0	0	0.22	0	0	0	0	0	0	0	0	0	0	0	0	0.21	0.44	0	0	0	0	0	0	0	0	0	0	0	0	0	0
ENSG00000250612	RP11-618I10.2	0	0	0	0	0	0	0	0	0	0	0	0	0	0	0	0	0	0	0	0	0	0	0	0	0	0	0	0.02	0	0	0	0	0	0	0	0	0
ENSG00000250613	RP11-136I13.1	0	0	0	0	0	0	0	0	0	0	0	0	0	0	0	0	0	0	0	0	0	0	0	0	0	0	0	0	0	0	0	0	0	0	0	0	0
ENSG00000250614	AC007078.4	0	0	0	0	0	0	0	0	0.54	0	0.36	0.68	1.09	1.11	0.5	3.34	1.52	1.49	0.5	1.1	0.45	0.65	0.37	1.42	0	0	0	0	0	0	0	0	0	0	0	0	0
ENSG00000250615	CTC-564N23.2	0	0	0	0	0	0	0	8.71	4.99	2.58	2.18	0.98	15.3	4.29	2.43	1.95	1.9	1.4	0.38	3.07	2.94	3.83	4.43	9.67	1.27	0.17	2.55	0	1.29	0	2.3	3.78	0	1.46	4.18	2.12	0
ENSG00000250616	RP11-455F5.3	0.45	2.12	0.45	0	0	0.73	0.65	0.93	2.56	24.22	0.3	0.73	0.99	1.12	0.43	0.35	0.31	0.41	0.55	0.63	0.51	0.99	0.35	0.73	0.11	0.36	0.33	0.1	0.07	0.38	0.36	0.07	1.49	0.61	0.05	1.75	0.22
ENSG00000250618	RP11-548K12.9	0	0	0	0	0	0	0	0	0	0	0	0	0	0	0	0	0	0	0	0	0	0	0	0	0	0	0	0	0	0	0	0	0	0	0	0	0
ENSG00000250619	CTD-2215L10.1	0	0	0	0	0	0	0	0	0	0	0	0	0	0	0	0	0	0	0	0.61	0	0	0	0	0	0	0	0.5	0	0	0	0	0	0	0	0	0
ENSG00000250620	RP11-91J3.3	2.05	11.56	0	0	0	0	0	0	1.89	0	0	0	0	0	0.18	0	0	0.67	0	0	0	0	3.58	0	0	0.11	0	0.65	0	0	0	0	0	0	0	0	0
ENSG00000250622	RP11-612J15.3	0	0	0	0	0	0	0	0	0	0	0	0	0	0	0	0	0	0	0	0	0	0	0	0	0	0	0	0	0	0	0	0	0	0	0	0.28	0
ENSG00000250623	RP11-317B7.3	0	0	0	0	0	0	0	0	0	0	0	0	0	0	0	0	0	0	0	0	0	0	0	0	0	0	0	0	0	0	0	0	0	0	0	0	0
ENSG00000250624	MTCYBP43	0	0	0	0	0	0	0	0	0	0.1	0.08	0.18	0.37	0	0.22	0	0.76	0.55	0.11	0.19	0.07	0.48	0.34	0.27	0	0	0	0	0	0	0	0	0	0	0	0	0
ENSG00000250625	RP1-142F18.2	0	0	0	0	0	0	0	0	0	0	0	0	0	0	0	0	0	0	0	0	0	0	0	0	0	0	0	0	0	0	0	0	0	0	0	0	0
ENSG00000250626	RP11-756P10.2	0	0	0	0	0	0	0	0	0	0	0	0	0	0	0	0	0	0.02	0	0	0	0	0.03	0	0	0	0	0.02	0	0	0	0	0	0	0	0	0
ENSG00000250627	TTC39CP1	0	0	0	0	0	0	0	0	0	0	0	0	0	0	0	0	0	0	0	0	0	0	0.08	0	0	0	0	0	0	0	0	0	0	0	0	0	0
ENSG00000250629	RP11-122C5.3	0	3.57	0	0	0	0	0	0	0	0	0.37	0	0.19	0	0	0	0	0.31	0	0.14	0	0.95	0.63	0.13	0	0	0	0	0	0	0	0.11	0.11	0.1	0.2	0	0
ENSG00000250630	MTCO1P35	0	0	0	0	0	0	0	0	0	0	0	0	0	0	0	0	0	0	0	0	0	0	0	0	0	0	0	0	0	0	0	0	0	0	0	0	0
ENSG00000250632	LINC02171	0	0	0	0	0	0	0	0	0	0	0	0	0	0	0	0	0	0	0	0	0	0	0	0	0	0	0	0	0	0	0	0	0	0	0	0	0
ENSG00000250634	LINC01182	0	0	0	0	0	0	0	0	0	0	0	0.02	0	0	0	0.05	0	0.04	0	0	0	0	0	0	0	0	0.02	0	0	0	0	0	0.02	0	0	0	0
ENSG00000250635	CXXC5-AS1	0	0	0.22	0	0	0	0	0	0	0	0	0.13	0	0.19	0	0	0.14	0	0	0.14	0	0	0	0	0	0.1	0.44	0	0	0	0	0	0	0	0.19	0	0
ENSG00000250636	RP11-335L23.2	0	0	0	0	0	0	0	0	0	0	0	0	0	0	0	0	0	0	0	0	0	0	0	0	0	0	0	0	0	0	0	0	0	0	0	0	0
ENSG00000250637	RP11-359P18.1	0	0	0	0	0	0	0	0	0	0	0	0	0	0	0	0	0	0	0	0	0	0	0	0	0	0	0	0	0	0	0	0	0	0	0	0	0
ENSG00000250640	OR7E41P	0.24	0	0	0	0	0.31	0	0	0	0.06	0	0	0	0	0	0	0	0	0	0	0.04	0	0.06	0	0	0	0	0	0	0	0	0	0	0	0	0	0
ENSG00000250641	XXbac-BPG32J3.19	0	0	0	0	0	0	0	0	0	0	0	0	0.2	0	0	0	0	0	0	0	0	0	0	0	0	0	0	0	0	0	0	0	0	0	0	0	0
ENSG00000250642	RP11-642E20.5	0	0	0	0	0	0	0	0	0	0	0	0	0	0	0	0	0	0	0	0	0	0	0	0	0	0	0	0	0	0	0	0	0	0	0	0	0
ENSG00000250643	RP11-93K22.6	0	0	0	0	0	0	0	0	0	0	0	0	0	0	0	0	0	0	0	0	0	0	0	0	0	0	0	0	0	0	0	0	0	0	0	0	0
ENSG00000250644	RP11-295K3.1	20.3	2.8	5.96	3.18	25.05	12	7.29	4.18	3.15	2.83	1.61	5.08	1.21	5.69	1.34	0.33	9.78	0.92	8.06	3.06	1.28	2	3.66	1.75	0	2.58	16.91	1.17	0.56	15.51	0.66	4.22	0.39	0.46	2.47	0.88	0.53
ENSG00000250645	CTD-2228K2.1	0	0	0	0	0	0	0	0	0	0	0	0	0	0	0	0	0	0	0	0	0	0	0	0	0.17	0	1.03	0.31	0	0	0	0	0	0	0.54	0	0
ENSG00000250646	RP11-530I17.1	0	0	0	0	0	0	0	0	0	0	0	0	0	0	0	0	0	0	0	0	0	0	0	0	0	0	0	0	0	0	0	0	0	0	0	0	0
ENSG00000250650	RP11-492L8.1	0	0	0	0	0	0	0	0	0	0	0	0	0	0	0	0	0	0	0	0	0	0	0	0	0	0	0	0	0	0	0	0	0	0	0	0	0
ENSG00000250651	PABPC1P7	0.03	0	0	0	0	0	0	0.16	0.1	0.27	0.03	0.73	0.3	0.05	0.04	0	0.08	0.03	0	0.04	0.14	0.03	0.34	0.18	0	0	0	0	0	0	0	0	0	0	0	0	0
ENSG00000250654	RP11-834C11.7	0	2.99	0.39	3.84	0	0.66	0	2.12	0.47	1.65	0.89	3.03	0.44	0.67	2.87	0.96	1.08	0.24	0.11	1.15	1.38	0.25	0.35	2.79	0	0	0	0	0	0	0	0	0	0	0	0	0
ENSG00000250655	RP11-61G24.1	0	0	0	0	0	0	0	0	0	0	0	0	0	0.22	0	0	0	0	0	0	0	0	0.07	0	0	0	0	0	0	0	0	0	0	0	0	0	0
ENSG00000250656	ST3GAL1P1	0	0	0	0	0	0.28	0	0	0.05	0.06	0.38	0.06	0.08	0.08	0.07	0	0.06	0.05	0	0.26	0.18	0.05	0.11	0.18	0.25	0.22	0.2	0	0.09	0	0.25	0	0.18	0.09	0.04	0.04	0.04
ENSG00000250657	RP11-1E6.1	0	0	0	0	0	0	0	0	0	0	0	0	0	0	0	0.42	0	0.33	0	0.58	0	0	0	0	8.9	0	0	0.22	1.35	2.76	0.33	0.48	0	0	0	0	0.08
ENSG00000250658	RP11-138B4.1	0	0	0	0	0	0	0	0	0	0	0	0.1	0	0.07	0	0	0	0.52	0	0.03	0.04	0.02	0.07	0.05	0	0	0	0.48	0	0	0	0.12	0	0	0	0	0
ENSG00000250659	RP11-864I4.3	0	0	0	0	0	0	0	0	0	0	0.61	0	0	0	0	0	0	1.01	0	0.68	0	0	0.63	0.64	0	0	0	0	0	0	0	0	0	0	0	0	0
ENSG00000250662	HNRNPKP5	0	0	0	0	0	0	0	0	2.13	0	0.7	0.8	1.1	0	1.07	0	0	0	0	2.32	0	0	0	0	0	0	0	0	0	0.69	0	0	0	0	0	0	0
ENSG00000250665	RP11-775H9.1	0	0	0	0	0	0	0	0	0	0	0	0	0	0	0	0	0	0	0	0	0	0	0	0	0	0	0	0	0	0	0	0	0	0	0	0	0
ENSG00000250666	LINC01596	0	0	0	0	0	0	0	0	0	0	0	0	0	0	0	0	0	0	0	0	0	0	0	0	0	0	0	0	0	0	0	0	0	0	0	0	0
ENSG00000250667	RP11-321E2.12	0	0	0	0	0	0	0	0	0	0	0	0	0	0	0	0	0	0	0	0	0	0	0	0	0	0	0	0	0	0	0	0	0	0	0	0	0
ENSG00000250668	LINC02123	0	0	0	0	0	0	0	0	0	0	0	0	0	0.1	0	0	0	0	0	0	0	0	0	0	0	0	0	0	0	0	0	0	0	0	0	0	0
ENSG00000250669	RP11-83M16.3	0	0	0	0	0	0	0	0	0	0.55	0	0	0	1.08	0	0	0	0	0.31	0	0	0.21	0.46	0	0	0.56	0	0	0	0	0	0	0	0	0	0	0
ENSG00000250670	AC004063.1	0	0	0	0	0	0	0	0	0	0	0	0	0	0	0	0	0	0	0	0	0	0	0	0	0	0	0	0	0	0	0	0	0	0	0	0	0
ENSG00000250672	CTD-2017D15.1	0	0	0	0	0	5.9	0	0	0	0	0	0	0	0	0	0	0	0	0	0	0	0	0	0	0	0	0	0	0	0	0	0	0	0	0	0	0
ENSG00000250673	RP11-6L6.2	0	0.6	0.17	0	0	0.19	0	0.38	0.14	0.1	0.07	1.26	0.14	0.51	0.09	0	0.03	0.33	0.21	0.03	0.4	0	0.37	0.67	0	0	0.2	0	0.04	0	0.02	0.2	0.06	0.15	0	0.02	0
ENSG00000250674	RP11-798K23.1	0	0	0	0	0	0	0	0	0	0	0	0	0	0	0	0	0	0	0	0	0	0	0.77	0	0	0	0	0	0	0	0	0.65	0	0	0	0	0
ENSG00000250677	RP11-576N17.2	0	0	0	0	0	0	0	0	0	0	0	0	0	0	0	0	0	0	0	0	0	0	0	0	0	0	0	0	0	0	0	0	0	0	0	0	0
ENSG00000250678	CTB-161M19.1	0	0	0	0	0	0	0	0	0	0	0	0.35	0	0	0	0	0	0	0	0	0	0	0	0	0	0	0	0	0	0	0	0	0	0	0	0	0
ENSG00000250681	RP3-368B9.2	0	0	0	0	0	0	0	0	0	0	0	0	0	0	0	0	0	0	0	0	0	0	0	0	0	0	0	0	0	0	0	0	0	0	0	0	0
ENSG00000250682	LINC00491	2.06	1.9	0	0	0	0	2.72	0	0	6.26	0.17	0	0	6.98	0	0.19	0.07	0	0	0	0	0.08	0.35	0	0	0	0	0.04	0	0	0	0	0	0	0	0	0
ENSG00000250684	ADI1P2	0	0	0	0	0	0	0	0	0	0	0	0	0	0	0	0	0	0	0	0	0	0	0	0	0	0	0	0	0	0	0	0	0	0	0	0	0
ENSG00000250685	RP11-486L19.2	0.83	0	0	0	0	0	0	0.03	0	0.02	0.13	0.28	0	0.36	0	0	0.13	0	0	0.04	0	0.02	0.07	0	0.07	0	0	0	0	0	0	0	0	0	0	0	0
ENSG00000250686	RP1-240B8.3	0	0	0	0	0	2.37	0	0	0	0.45	0	0.11	0.88	0	0	0	0	0	0	0	0	0	0.29	0.57	0	0	0	0	0	0	0	0	0	0	0	0	0
ENSG00000250687	RP11-497H16.7	4.31	25.1	2.94	49.17	8.11	2.08	0.49	5.18	6.26	5.15	11.01	0.84	9.35	3.52	11.5	11.38	4.23	11.46	1.79	4.14	1.28	9.08	5.62	1.94	0.2	0.62	0.78	0	0.19	0.8	0	0.37	0.26	0.21	0.07	0.27	0.1
ENSG00000250688	TRAJ55	0	0	0	0	0	0	0	0	0	0	0	0	0	0	0	0	0	0	0	0	0	0	0	0	0	0	0	0	0	0	0	0	0	0	0	0	0
ENSG00000250692	CTB-35F21.4	0	0	0	0	0	0	0	0	0	0.41	0	0	0	0	0	0	0	0.14	0	0	0	0	0	0	0	0	0	0	0	0	0	0	0	0	0	0	0
ENSG00000250693	RPF2P2	0	0	0	0	0	0	0	0	0	0	0	0	0	0	0	0	0	0	0	0	0	0.06	0	0	0	0	0	0	0	0	0	0	0	0	0	0	0
ENSG00000250694	CTD-2074D8.1	0	0	0	0	0	0	0	0	0	0.38	0	0	0.48	0	0	0	0	0	0	0	0	0	0	0	0	0	0	0	0	0	0	0	0	0	0	0	0
ENSG00000250696	RP11-704M14.1	0	0	0	0	0	0	0	0	0	0.02	0	0	0.03	0.37	0	0	0	0	0	0	0	0	0.02	0.02	0	0	0	0	0	0	0	0	0	0	0.03	0	0
ENSG00000250697	CTD-2066L21.3	2.69	0	0	0	0	0	0	0	0.66	0	0.11	0	0	0	16.98	10.64	1.67	18	0	11.87	0	0.21	0.11	0	11.2	0.2	0.73	6.95	0.09	4.05	12.09	46.9	0.3	0.71	0.94	1.26	94.32
ENSG00000250698	RP11-392B6.1	0	0	0	0	0	0	0	0	0.29	0.58	0	0.65	2.35	0	0	0.22	0.11	0.41	0	0.57	0.33	0	0.5	0.11	0	0	0	0	0	0	0	0	0	0	0	0	0
ENSG00000250699	AP000892.4	0	0	0	0	0	0	0	0	0	0	0	0	0	0	0	0.73	0	0	0	0	0.13	0	0	0	0	0	0	0	0	0	0	0.14	0	0	0.13	0	0
ENSG00000250703	CTD-2533K21.1	0	0	0	0	0	0	0	0	0	0	0	0	0	0	0	0	0	0	0	0	0	0	0	0	0	0	0	0	0	0	0	0	0	0	0	0	0
ENSG00000250704	RP11-423J7.1	0	0	0	0	0	0	0	0	0	0	0	0	0	0	0	0	0	0	0	0	0	0	0	0	0	0	0	0	0	0	0	0	0	0	0	0	0
ENSG00000250705	CTC-470C15.1	0	0	0	0	0	0	0	0	0	0	0	0	0	0	0	0	0	0	0	0	0	0	0	0	0	0	0	0	0	0	0	0	0	0	0	0	0
ENSG00000250706	RP11-18H21.2	0	0	0	0	0	0	0	0	0.13	0	0	0	0	0	0	0	0	0	0	0.15	0	0	0	0	0	0	0	0	0	0	0	0	0	0	0	0	0
ENSG00000250708	RP11-161D15.1	0	0	0	0	0	0	0	0	0	0	0	0	0	0	0	0	0	0	0	0	0	0	0	0	0	0	0	0	0	0	0	0	0	0	0	0	0
ENSG00000250709	CCDC169-SOHLH2	0	0.13	0	1.65	0	0	0	0.49	0.05	0.05	0	0	0	0	0	0	0	0	0	0	0	0.12	0.25	0	0	0	0	0	0	0.05	0.17	0.36	0	0	0.41	0.48	0
ENSG00000250710	OR7E99P	0	0	0	0	0	0	0	0	0	0	0	0	0	0.1	0	0	0	0	0	0	0	0	0	0	0	0	0	0	0	0	0	0.05	0	0	0	0	0.05
ENSG00000250711	PRELID3BP7	0	0	0	0	0	0	0	0	0	0	0.17	0.37	0	0	0	0	0	0.14	0	0	0.14	0	0.17	0.18	0	0	0	0	0	0	0	0	0	0	0	0	0
ENSG00000250712	RP11-366M4.14	0	0	0	0	0	0	0	0	0.11	0	0	0	0	0	0	0	0	0	0	0	0	0	0	0	0	0	0.03	0	0	0	0	0	0	0	0	0	0
ENSG00000250714	RP11-1149O23.4	0	1.51	0.98	1.93	0	0	0	0	0.09	0.22	0	0.3	0	0	0.2	0.2	0	0.17	0.38	0	0.93	0	0.24	0	0	0	0.36	0	0.03	0	0	0.69	0.49	0	0	0	0
ENSG00000250715	RP11-432M8.19	0	0	0	0	0	0	0	0	0	0	0	0	0	0	0	0	0	0	0	0	0	0	0	0	0	0	0	0	0	0	0	0	0	0	0	0.17	0
ENSG00000250716	LINC01017	0	0	0	0	0	0	0	0	0	0	0	0	0	0	0	0	0	0	0	0	0	0	0	0	0	0	0	0	0	0	0	0	0	0	0	0	0
ENSG00000250719	RP11-322N21.2	0	0	0	0	0	0	0	0	0	0	0	0	0	0	0	0	0	0	0	0	0	0	0	0	0	0	0	0	0	0	0	0	0	0	0	0	0
ENSG00000250721	HMGB1P22	0	0	0	0	0	0	0	0	0	0	0	0	0	0	0	0	0	0	0	0	0	0	0	0	0	0	0	0	0	0	0	0	0	0	0	0	0
ENSG00000250722	SELENOP	140.6	213.65	80.01	291.73	6.58	81.06	91.08	136.44	367.15	56.69	54.47	131.64	106.34	17.21	338.19	20.93	57.63	113.78	257.19	135.73	103.69	49.33	451.32	68.32	0.1	0.01	0.52	16.83	0.07	0.2	0.14	0.15	0.55	0.22	45.66	0.18	0
ENSG00000250723	RP11-79E3.2	0	0	0	0	0	0	0	0	0	0	0	0	0	0	0	0	0	0	0	0.2	0	0	0.18	0	0	0	0.12	0	0	0	0	0	0	0.3	0	0	0
ENSG00000250725	RP11-511B7.1	0	0	0	0	0	0	0	0	0.05	0	0	0	0	0	0	0	0.18	0	0	0	0.17	0.25	0	0	0	0	0	0	0	0	0	0	0	0	0	0	0
ENSG00000250726	RP11-616K6.1	0	0	0	0	0	0.13	0	0	0	0.49	0	0	0	0	0	0	0	0	0	0	0.17	0	0.11	0	0	0	0	0	0	0	0	0	0	0	0	0	0
ENSG00000250727	RP11-959I15.1	0	1.17	0	0	0	0	0	0	0	0	0	0	0	0	0	0	0	0	0	0	0	0	0	0	0	0	0	0	0	0	0	0	0	0	0	0	0
ENSG00000250728	AC010468.3	0	0	0	0	0	0	0	0	0	0	0	0	0	0	0	0	0	0	0	0	0	0	0	0	0	0	0	0	0	0	0	0	0	0	0	0	0
ENSG00000250730	HMGB3P3	0	0	0	0	0	0	0	0	0	0	0	0	0	0	0	0	0	0	0	0	0	0	0	0	0	0	0	0	0	0	0	0	0	0	0	0	0
ENSG00000250731	TPM3P6	0	0	0	0.85	0	0.8	0	0	0.2	0.29	0.45	1.04	0.32	0.75	0.88	0.98	0.2	0.94	0.37	0.35	0.85	0.23	0.42	0.54	0.17	0.22	1	0.07	0.41	0.55	0.73	0.36	1.05	0.16	0.46	0.35	0.18
ENSG00000250732	RPEP1	0	0	0.81	0	0	0	0	0	0.59	0	1.17	0.22	0.15	0.16	0.66	0	0.11	1.23	0.27	0.23	0	0	0.2	0.11	0	0	0	0	0	0	0	0	0	0	0	0	0
ENSG00000250733	C8orf17	0	0	0	0	0	0	0	0	0	0.06	0.05	0.17	0.1	0.13	0.02	0.04	0.06	0	0.04	0.04	0.07	0.03	0.05	0	0	0	0.02	0	0.01	0	0	0	0	0.01	0	0	0
ENSG00000250734	RP11-404E16.1	0	0	0.75	0	0	0	0	0	0	0	0	0	0	0	0	0	0	0	0	0	0	0	0	0	0	1.16	0.7	1.12	0.69	1.11	1.24	0.8	0.4	1.09	0.86	0.42	0.94
ENSG00000250735	RP11-567N4.3	0	0	0	0	0	0	0	0	0	0	0	0	0	0	0	0	0	0.08	0	0	0	0	0.29	0	0	0	0	0	0	0	0	0	0	0	0	0	0
ENSG00000250739	LINC01262	0	0	0	0	0	0	0	0	0	0	0	0	0	0	0	0	0	0	0	0	0	0	0	0	0	0	0	0	0	0	0	0	0	0	0	0	0
ENSG00000250740	RP11-710F7.2	0	0	0	0	0	0	0	0	0.18	0.43	0.18	0.78	8.55	0.57	0	0	0	0	0	1.63	0	0	0.36	0.56	0	0	0	0	0	0	0	0	0	0	0	0	0
ENSG00000250741	NT5C1B-RDH14	0	0	0	0	0	0	0	0	0	0	0	0	0	0	0	0	0	0	0	0	0	0	0	0	0	0	0	0	0.02	0	0	0	0	0	0	0	0
ENSG00000250742	RP11-834C11.4	1.77	29.59	2.78	4.35	0	1.65	0	1.67	3.98	2.75	4.52	2.6	1.97	2.74	3.33	1.65	1.53	13.69	2.22	4.97	3.17	0.33	7.93	3.03	0.6	0.06	11.09	0	0	0	0.03	0.64	0.1	0	7.93	11.01	1.94
ENSG00000250745	USP17L20	0	0	0	0	0	0	0	0	0	0	0	0	0	0	0	0	0	0	0	0	0	0	0	0	0	0	0	0	0	0	0	0	0	0	0	0	0
ENSG00000250746	RP11-39C10.1	0	0	0.02	0	0	0.02	0	0	0.05	0.03	0.02	0	0	0	0.03	0	0.03	0	0	0.03	0.02	0.05	0	0.05	0.02	0.02	0.06	0.03	0	0	0	0	0.06	0	0	0.02	0.04
ENSG00000250747	RP11-232L2.1	0	0	0	0	0	0	0	0	0	0	0	0	0	0.22	0	0	0	0	0	0	0	0	0	0	0	0	0	0	0	0	0	0	0	0.24	0	0	0
ENSG00000250748	RP11-230G5.2	1.03	10.32	0.18	0	0	0	0	0.19	0.23	0	0.4	3.87	3.34	0	0.68	68.99	0.28	1.87	0.07	0.8	0.13	4.22	2.72	0.26	0.94	1.26	0.36	76.25	0.13	0	0.16	0.06	1.58	0.11	0.26	0.2	0.08
ENSG00000250749	RP11-451H23.1	0	0	0	0	0	0	0	0	0.35	1.28	0.52	0	0.53	0	0.24	0	0.21	0	0	0.2	0	0.17	0	0.19	0	0	0	0.25	0	0	0	0	0	0	0	0	0
ENSG00000250750	OR5BM1P	0	0	0	0	0	0	0	0	0	0	0	0	0	0	0	0	0	0	0	0	0	0	0	0	0	0	0	0	0	0	0	0	0	0	0	0	0
ENSG00000250751	RP11-613C6.2	0	0	0	0	0	0	0	1.25	0	0	0.12	0.66	0.18	0	0.16	0	0	0	0	0.42	0.1	0	0	0.39	0	0	0	0	0	0	0	0	0	0	0	0	0
ENSG00000250752	RPL23AP96	0	0	0	0	0	0	0	0	0	0	0	0	0	0	0	0	0	0	0	0	0	0	0	0	0	0	0	0	0	0	0	0	0	0	0	0	0
ENSG00000250753	RP11-241F15.10	0	0	0	0	0	0	22.38	0	0	0	0	0	0.44	0	0.42	0	0	0.24	1.23	0.33	0	1.39	0	2.12	0	0	0	0.42	0	0	0	0	0.51	0	0	0	0
ENSG00000250754	RP11-386B13.3	0	0	0	0	0	0	0	0	0	0	0	0	0	0	0	0	0	0	0	0	0	0	0	0	0	0	0	0	0	0	0	0	0	0	0	0	0
ENSG00000250756	RP11-225B17.1	0	0	0	0	0	0	0	0	0	0	0	0	0	0	0	0	0	0	0	0	0	0	0	0	0	0	0	0	0	0	0	0	0	0	0	0	0
ENSG00000250760	RP11-440I14.4	0	0	0	0	0	0.4	0	0	0	0	0	0	0	0	0	0	0	0	0	0	0	0	0	0	0	0	0	0.09	0	0	0	0	0	0	0	0	0
ENSG00000250761	RP11-711G10.1	0	0	0	0	0	0	0	0	0	0	0	0	0	0	0	0	0	0	0.58	0	0	0	0	0	0	0	0	0	0	0	0	0	0	0	0	0	0
ENSG00000250762	RP1-313L4.4	0	0	0	0	0	0	0	0	0	0	0	0	0	1.98	0	0	0	0	0	0	0	0	0	0	0	0	0	0	0	0	0	0	0	0	0	0	0
ENSG00000250764	CTD-2152M20.2	0.48	2.12	0	0	0	0	0	0.34	0.28	0.33	0.7	0.77	0.42	0.22	0.66	0.47	0.24	0.12	0.19	0.74	0.12	0.47	0.79	0.91	0	0.23	0.06	0.19	0.34	0	0.06	0.24	0.24	0.12	0.17	0.16	0
ENSG00000250765	AC138035.1	0	0	0	0	0	0	0	0	0	0	0	0.38	0.81	0	0.5	0	0	0	0	0	0.81	0	0	0.02	0	0	0	1.39	0	0	0	0	0	0.09	0	0	0.18
ENSG00000250767	RP11-1084J3.3	0	0.68	0	0	0	0	0	0	0	3.7	0.46	0	0	0.08	0	0	0.43	0	0	0	0.23	0.13	0.13	0	0	0	0	0	0.08	0.25	0	0	0.12	0	0	0	0
ENSG00000250768	DPP3P1	0	0	0	0	0	0	0	0	0	0	0	0	0	0	0	0	0	0	0	0	0	0	0	0	0	0	0	0	0	0	0	0	0	0	0	0	0
ENSG00000250769	RP11-241F15.3	0	0	0	0	0	0	0	0	0	0	0	0	0.35	0	0	0	0	0	0	0.09	0	0.08	0	0	0	0	0.14	0	0	0	0	0	0	0	0	0	0
ENSG00000250770	RP5-1063M23.3	1.35	0	0	0	0	0	0	0.09	0.42	2.89	0.79	0.05	0.09	0.44	0.05	0	0	0.33	0.13	0.02	0.13	0.09	0.1	0.02	0.32	0.04	0.3	0.21	1.25	0	0.16	0.28	0.91	0.67	0.3	0.36	0.09
ENSG00000250771	RP11-153M7.3	0.41	0	0.06	0.92	0	0.21	2.37	0.22	0.77	0.04	0.62	0.15	0.44	0.23	0.98	62.47	0.75	1.06	0.68	2.07	0.66	1.81	1.19	0.96	0	0.1	0	0	0	0	0	0	0.01	0	0	0.02	0.02
ENSG00000250772	LINC01365	0	0	0	0	0	0	0	0	0	0	0	0	0	0	0	0	0	0	0	0	0	0	0	0	0	0	0	0	0	0	0	0	0	0	0	0	0
ENSG00000250775	RP11-12K22.1	0	0	0	0	0	0	0	0	0	0	0	0	0	0	0	0	0	0	0	0	0	0	1.13	0	0	0	0	0	0	0	0	0	0	0	0	0	0
ENSG00000250777	RP13-884E18.4	0	0	0	0	0	0	0	0	0.29	0	0.14	0	0	0	0.4	0	0	0	0	0	0	0	0	0	0	0	0	0	0	0	0	0	0	0	0	0	0
ENSG00000250778	AC004980.8	0	0	0	0	0	0	0	0	0	0	0	0	0	0	0	0	0	0	0	0	0	0	0	0	0	0	0	0	0	0	0	0	0	0	0	0	0
ENSG00000250781	RP11-63A11.1	0	0	0	0	0	0	0	0	0	0	0	0	0	0	0	0	0	0	0	0	0	0	0	0	0	0	0	0	0	0	0	0	0	0	0	0	0
ENSG00000250782	RP11-432M8.13	0	0	0	0	0	0	0	0	0	0	0	0	0	0	0	0	0	0	0	0	0	0	0	0	0	0	0	0.08	0	0	0	0	0	0	0	0	0
ENSG00000250786	SNHG18	5.69	4.75	4.8	46.5	4.59	6.52	0.95	16.34	43.36	1.17	17.35	5.9	4.48	2.42	3.93	0.83	11.6	1.75	2.21	19.68	2.46	11.5	13.7	20.92	3.61	0.02	11.63	0.35	24.45	10.78	2.78	34.98	16.45	9.97	68.48	0	0.27
ENSG00000250787	HMGN1P17	0	0	0	0	0	0	0	0	0	0	0	0	0	0	0	0	0	0	0	0	0	0	0	0.47	0	0	0.45	0	0	0	0	0	0	0	0	0	0
ENSG00000250788	TUBB8P4	0	0	0	0	0	0	0	0	0	0.05	0	0	0	0.06	0	0	0	0	0	0	0	0	0	0	0	0	0	0	0	0	0	0	0	0	0	0	0
ENSG00000250790	RP11-46H11.3	0.12	0.43	0.49	0.46	0	0.13	0	0.44	0.54	0.93	0.33	0.64	2.59	0.15	0.32	0.62	0.66	0.52	0.29	0.44	1.95	0.7	0.89	1.42	0.14	0.19	0.31	0.01	0.05	0.58	0.09	0.23	0.07	0.19	0.11	0.3	0.02
ENSG00000250791	RP11-55L3.1	0	0	0	0	0	0	0	0	0	0	0	0	0	0	0	0	0	0	0	0	0	0	0	0	0	0	0	0	0	0	0	0	0	0	0	0	0
ENSG00000250794	ALG1L12P	0	0	0	0	0	0	0	0	0.2	0	0	0	0	0	0	0	0	0	0	0	0	0	0	0	0	0	0	0	0	0	0	0	0	0	0	0	0
ENSG00000250796	RP11-723O4.3	0	0	0	0	0	0	0	0	0	0	0	0	0	0	0	0	0	0	0	0	0	0	0	0	0	0	0	0	0	0	0	0.04	0	0	0	0	0.57
ENSG00000250799	PRODH2	0	0	0	0	0	0	0	0	0	0.03	0	0.18	0	0	0	0	0	0	0	0	0	0	0	0.09	0	0	0	0	0	0	0	0	0	0	0	0	0
ENSG00000250801	RP11-91H12.3	0	0	0	0	0	0	0	0	0	0	0	0.3	0	0	0	0	0	0	0	0.17	0.09	0	0	0	0	0	0	0	0	0	0	0	0	0	0	0	0
ENSG00000250802	ZBED3-AS1	0.28	0	0.78	0	0	0	0	0.88	0.6	0.18	1.25	1.05	10.43	2.3	1.53	1.3	1.2	1.33	1.39	1.44	1.01	0.54	1.78	2.94	0.71	0.77	0.66	0	0.11	0.98	0.94	0.78	0.24	2.91	1.98	1.76	0.99
ENSG00000250803	CTC-441N14.4	0	0	0	0	0	0	0	0.07	0.03	0	0	0.12	0	0.04	0.08	0	0	0.02	0.07	0.07	0	0.06	0.06	0.38	0.83	0	0.03	0.06	0	0.03	0	0	0.02	0.07	0	0	0.07
ENSG00000250804	RP11-747H12.3	0	0	0	0	0	0	0	0	0	0.07	0	0	0	0	0	0	0	0	0	0	0	0	0	0	0	0	0	0	0	0	0	0	0	0	0	0	0
ENSG00000250806	CTC-293G12.1	0	0	0	0	0	0	0	0	0	0	0	0	0	0	0	0	0	0	0	0	0	0	0	0	0	0	0	0	0	0	0	0	0	0	0	0	0
ENSG00000250808	MTCO2P30	0	0	0	0	0	0	0	0	0	0.69	0	0.62	0	0.45	0	0	0	0	0	0	0	0	0	0	0	0	0	0	0	0	0	0	0	0	0	0	0
ENSG00000250812	RP11-530I17.2	0	0	0	0	0	0	0	0	0	0	0	0	0	0	0	0	0	0	0	0	0	0	0.11	0	0	0	0	0	0	0	0	0	0	0	0	0	0
ENSG00000250813	SERF1AP1	0	0	0	0	0	0	0	0	0	0	0	0	0	0	0	0	0	0	0	0	0	2.19	0	0	0	0	0	0	0	0	0	0	0	0	0	0	0
ENSG00000250814	RP11-447B18.1	0	0	0	0	0	0	0	0	0	0	0	0	0	0	0	0	0	0	0	0	0	0	0	0	0	0	0	0	0	0	0	0	0	0	0	0	0
ENSG00000250815	RP11-89B16.2	0	0	0	0	0	0	0	0	2.35	0.49	0.3	0.34	0.15	0	0.14	0.93	0.12	0.17	0.83	0.36	0.34	0	0.31	0.88	0	0	0.09	0	0	0	0	0	0	0	0	0	0
ENSG00000250816	DCAF13P2	0	0	0	0	0	0	0	0	0	1.83	0.13	0	0	0	0	0	0	0	0	0.29	0	0	0.13	0	0	0	0	0	0	0	0	0	0	0	0	0	0
ENSG00000250819	RP11-576E20.1	0	0	0	0	0	0	0	0	0	0	0	0	0	0	0	0	0	0	0	0	0	0	0.03	0	0	0	0	0	0	0	0	0	0	0	0	0	0
ENSG00000250820	RP11-91H12.4	0	0	0	0	0	0	0	0	0	0.07	0	0.27	0	0.2	0	0	0	0	0	0.07	0	0	0	0	0.09	0	0	0	0.05	0	0	0	0	0	0	0	0
ENSG00000250821	RP11-345F18.1	0	0	0	0	0	0	0	0	0	0	0	0	0	0	0	0	0	0.13	0	0	0.06	0	0.14	0	0	0	0	0.37	0	0	0	0.22	0	0	0.53	0	0
ENSG00000250822	LINC02111	0	0	0	0	0	0	0	0	0	0	0	0.02	0	0.06	0	0	0	0	0	0.02	0	0	0.04	0	0	0	0	0.06	0	0	0	0	0	0.03	0	0	0.02
ENSG00000250825	PGAM1P12	0	0	0	0	0	0	0	0	0	0	0	0	0	0	0	0	0	0	0	0	0	0	0	0	0	0	0	0	0	0	0	0	0	0	0	0	0
ENSG00000250826	HNRNPA3P13	0	0	0	0	0	0	0	0	0	0	0	0	0	0	0	0	0	0	0	0	0	0	0	0	0	0	0	0	0	0	0	0	0	0	0	0	0
ENSG00000250827	MFSD4BP1	0	0	0	0	0	0	0	0	0	0	0.06	0	0	0	0	0.07	0	0	0	0	0	0	0	0.07	0	0	0	0	0	0	0	0	0	0	0	0	0
ENSG00000250828	RP11-790I12.3	0	0	0	0	0	0	0	0	0	0	0	0	0	0	0	0	0	0	0	0	0	0	0	0	0	0	0	0	0	0	0	0	0	0	0	0	0
ENSG00000250829	RP11-11N5.1	0	0	1.13	0	0	0	0	0.37	0	0.19	0	0.17	0	0	0	0	0	0	0	0	0	0.15	0	0	0	0	0.42	0.11	0	0	0	0	0	0.13	0	0.12	0
ENSG00000250830	MRPS35P2	0	0	0	0	0	0	0	0	0	0	0	0	0	0	0	0	0	0	0	0	0	0	0	0	0	0	0	0	0	0	0	0	0	0	0	0	0
ENSG00000250831	CTD-2232E5.2	0	0	0	0	0	0	0	0	0	0	0	0	0	0	0	0	0	0	0	0	0	0	0	0	0	0	0	0	0	0	0	0	0	0	0	0	0
ENSG00000250833	DNM1P17	0	0	0	0	0	0	0	0	0	0	0	0	0	0	0	0	0	0	0	0	0	0	0	0	0	0	0	0	0	0	0	0	0	0	0	0	0
ENSG00000250834	KRT18P54	0	0	0	0	0	0	0	0	0	0	0	0	0	0	0	0	0	0.07	0	0	0	0	0	0	0	0	0	0	0	0	0	0	0	0	0	0	0
ENSG00000250835	LSM3P4	0	0	0	0	0	0	0	0	0	0	0	0.9	0	0	0	0	0	0	0	0.91	0	0	0	0	0	0	0	0	0	0	0	0	0	0	0	0	0
ENSG00000250838	RP11-501C14.5	0	0	0	0	0	0	0	0.8	0	0	0	0	0	0	0	0	0	0	0	0	0.16	0	0	1.27	0	0	0.37	2.4	0	1.62	0	0.35	0.87	0.53	0	0	0
ENSG00000250839	RP11-296L20.1	0	0	0	0	0	0	0	0	0	0	0	0	0	0	0	0	0	0	0	0	0	0	0	0	0	0	0	0	0	0	0	0	0	0	0	0	0
ENSG00000250842	CTC-806A22.1	0	0	0	0	0	0	0	0	0.41	0	0.14	0.15	0.62	0	0	0.32	0	0.11	0	0	0	0.13	0	0.44	0	0	0	0	0	0	0	0.12	0	0	0	0.1	0
ENSG00000250844	USP17L18	0	0	0	0	0	0	0	0	0	0	0	0	0	0	0	0	0	0	0	0	0	0	0	0	0	0	0	0	0	0	0	0	0	0	0	0	0
ENSG00000250846	EPHA5-AS1	0	0	0.38	0	0	0.26	0	2.35	0	0.25	0	0	0	0	0	0	0	0.24	0	0	0.17	2.75	0.84	0	0	3.03	0.48	1.52	0.34	0	0.59	2.45	0.18	1.84	1.15	0.19	0.07
ENSG00000250847	CTD-2020P22.1	0	0	0	0	0	0	0	0	0	0	0	0	0	0	0	0	0	0	0	0	0	0	0	0	0	0	0	0	0	0	0	0	0	0	0	0	0
ENSG00000250848	CTD-2083E4.5	0.17	0	0.57	3.65	0	0	0	0	0.77	2.31	0.35	1.11	1.24	1.02	0.89	0.39	1.1	0.89	0.12	2.06	1.47	1.41	1.13	0.33	0.33	0.14	0.84	0.6	0.5	0.04	0.2	0.04	0.07	0.07	0.21	0.26	0.24
ENSG00000250850	RP11-297B17.3	0	0	0	0	0	0.69	0	0	0	0	0	4.18	0	0	0	0	0	0	0	0	0	0	0	0	0	0	0	0	0	0	0	0	0	0	0	0	0
ENSG00000250853	RNF138P1	0	0	0	0	0	0	0	0	0.66	1.73	0.52	1.01	1.77	3.34	0.18	0	0.76	0.44	1.08	0	0.97	0.13	0.4	0.98	0	0.11	0	0	0.21	0	0	0	0	0	0	0	0
ENSG00000250855	RP11-269F21.1	0	0	0	0	0	0	0	0	0	0	0	0	0	0	0	0	0	0	0	0	0	0	0	0	0	0	0	0	0	0	0	0	0	0	0	0	0
ENSG00000250857	TRIM60P15	0	0	0	0	0	0	0	0	0	0	0	0	0	0	0	0	0	0	0	0	0	0	0	0	0	0	0	0	0	0	0	0	0	0	0	0	0
ENSG00000250858	IGBP1P5	0	0	0	0	0	0	0	0	0	0	0	0	0	0	0	0	0	0	0	0	0	0	0	0	0	0	0	0	0	0	0	0	0	0	0	0	0
ENSG00000250859	HNRNPKP1	0	0	0.21	0	0	0	0	0	0.07	0.13	0.07	0	0	0	0	0	0.04	0.06	0.05	0	0	0.11	0	0	0.03	0	0	0	0.03	0.03	0	0.06	0.07	0	0.06	0	0.06
ENSG00000250860	CTD-2265D6.2	0	0	0	0	0	0	0	0	0.04	0.42	0	0.04	0.05	0.06	0	0	0.29	0	0	0.04	0.03	0	0.15	0	0	0	0	0	0	0	0	0	0	0	0	0.05	0
ENSG00000250862	HMGB1P29	0	0	0	0	0	0	0	0	0	0.18	0	0	0.23	0	0	0.7	0.18	0	0	0	0	0	0.16	0.32	0	0	0	0	0	0	0	0	0	0	0	0	0
ENSG00000250863	RP11-663P9.1	0	0	3.01	0	0	0	0	0	0	0	0.36	0	1.66	0	0	0.42	0	0.15	0	0	0	0	0	0	0	0	0	0	0	0	0	0	0	0	0	0	0
ENSG00000250865	RP11-780O17.1	0	0	0	0	0	0	0	0	0	0	0	0	0	0	0	0	0	0	0	0	0	0	0	0	0	0	0	0	0	0	0	0	0	0	0	0	0
ENSG00000250866	CTD-2297D10.1	0	0	0	0	0	0	0	0	0	0	0	0	0	0	0	0	0	0	0	0	0	0	0	0	0	0	0	0	0	0	0	0	0	0	0	0	0
ENSG00000250868	XKRY	0	0	0	0	0	0	0	0	0	0	0	0	0	0	0	0	0	0	0	0	0	0	0	0.03	0	0	0	0	0	0	0	0	0	0	0	0	0
ENSG00000250869	RP11-453N18.1	0	0	0	0	0	0.17	0	0	0.09	0.1	0.17	0.31	0.21	0.26	0.11	0	0.1	0.19	0.22	0.13	0.31	0.03	0.15	0.12	0	0.09	0.03	0	0	0	0	0	0	0.09	0	0	0
ENSG00000250874	CTC-480C2.1	0	0.25	0	0	0	0	0	0	0	0	0.67	0	0	0.92	0	0	0.6	0	0	0	0.03	0.37	0.25	0.11	0	0.7	0	1.53	0	0.03	0	1.01	0.27	0	0	0	0.17
ENSG00000250877	RP11-373J21.1	0	0	0	0	0	0	0	0	0	0	0	0	0.31	0	0	0	0	0	0	0	0.17	0	0	0	0	0	0	0	0	0	0	0	0	0	0	0	0
ENSG00000250878	METTL21EP	0.08	0	0	0	0	0	0	0.15	0	0	0.06	0.29	0.47	0.03	0.11	0.14	0.02	0.03	0.35	0	0	0	0.15	0.11	0	0	0.06	0.04	0	0	0	0	0	0.02	0	0	0
ENSG00000250882	CTC-459M5.1	0	0	0	0	0	0	0	0	0	0	0.35	0	0.53	0	0.49	0	0.41	0.15	0.25	0.2	0	0.34	0.36	0.19	0	0	0	0	0	0	0	0	0	0	0	0	0
ENSG00000250884	OR7E85P	0	0	0	0	0	0	0	0	0	0	0	0	0.17	0	0	0	0	0	0	0	0	0	0	0	0	0	0	0	0	0	0	0	0	0	0	0	0
ENSG00000250885	LINC02061	0	0	0	0	0	0	0	0	0	0	0	0.37	0	0	0	0	0	0	0	0	0	0.32	0	0	0	0	0	0	0	0	0	0	0	0	0	0	0
ENSG00000250886	CTD-2046J7.1	0	0	0	0	0	0	0	0	0	0	0	0	0	0	0	0	0	0	0	0	0	0	0.18	0	0	0	0	0	0	0	0	0	0	0	0.14	0	0
ENSG00000250887	RP11-366M4.13	0	0	0	0	0	0	0	0	0	0	0	0	0	0	0	0	0	0	0	0	0	0	0	0	0	0	0	0	0	0	0	0	0	0	0	0	0
ENSG00000250888	LINC01455	0	0	0	0	0	0	0	0	0	0	0	0	0	0	0	0	0	0	0	0	0	0	0	0	0	0	0	0	0	0	0	0	0	0	0	0	0
ENSG00000250889	LINC01336	0	1.97	0	0	0	0.43	0	0	0	0	0.16	0.81	0.25	0.67	0	0.75	0.19	0	0	0.31	0.34	0	0.17	0.17	0	0	0.15	0	0.11	0.15	0	0	0	0.14	3.26	0	0
ENSG00000250890	RP5-837O21.8	0	0	0	0	0	0	0	0	0	0	0	0	0	0	0	0	0	0	0	0	0	0	0	0	0	0	0	0	0	0	0	0	0	0	0	0	0
ENSG00000250891	LINC02208	0.03	0	0	0	0	0	0	0.07	0.02	0	0	0	0.37	0.03	0	0	0	0	0.04	0	0	0.02	0.03	0.02	0	0	0.03	0	0	0	0	0	0	0	0.03	0	0
ENSG00000250892	RP11-1365D11.1	0	0	0	0	0	0	0	0.47	0.18	1.04	0.06	0.58	1.15	0	0.24	0	0.13	0.15	0	0.14	0.25	0	0.42	0.13	0	0.48	0.37	0.04	0.1	0.69	0.05	0.35	0.6	0	0	0.4	0.09
ENSG00000250893	RP11-588L15.2	0	0	0.19	0	0	0	0	0.32	0.07	0.16	0.13	1.69	2.31	0.32	0.45	0.3	0.92	0.39	0.18	1.1	0.33	0.19	0.48	0.87	0	0	0	0	0	0	0	0	0	0	0	0	0
ENSG00000250894	PRAMEF31P	0	0	0	0	0	0	0	0	0	0	0	0	0	0	0	0	0	0	0	0	0	0	0	0	0	0	0	0	0	0	0	0	0	0	0	0	0
ENSG00000250895	CTD-2158P22.4	0	0	0	0	0	0	0	0	0	0	0	0	0	0	0	0	0	0	0	0	0	0	0	0	0	0	0	0	0	0	0	0	0	0	0	0	0
ENSG00000250896	RNPS1P1	0.33	0.2	0.4	0.1	0	0.04	0.36	0.21	0.25	0.51	0.19	0.48	0.19	0.1	0	0.14	0	0.05	0.08	0.07	0.16	0.12	0.38	0	0.23	0.15	0.22	0.38	0.3	0	0.22	0.26	0.32	0.1	0.2	0.37	0.05
ENSG00000250897	HMGB3P15	0	0	0	0	0	0	0	0.39	0	0	0	0	0	0	0	0	0	0	0	0	0	0	0	0	0	0	0	0	0	0	0	0	0	0	0	0	0
ENSG00000250899	RP11-253E3.3	3.72	2.09	1.91	1.3	0.75	1.14	2.61	1.01	0.62	0.53	0.9	0.43	0.82	3.55	0.65	0.37	0.52	3.99	6.33	1.26	7.83	0.54	3.03	0.98	2.56	9.87	5.07	8.85	2.9	6.98	8.95	1.69	8.32	11.91	11.39	4.3	6.04
ENSG00000250900	CTC-338M12.6	0.45	0	0	0	0	1.05	0	0	0	0.42	0.12	0	0.18	0.38	0	0	0	0.1	0	0	0	0	0	0	0	0.58	0.1	0.24	0	0.21	0	0	0	0	0.09	0	0
ENSG00000250902	SMAD1-AS1	0	0	0	8.11	0	0	0	0	0	0	0	0	0	0	0	10.23	0	0	1.09	0	0	0	0	0	0	0	0	0	0	0	0	0	0	0	0	0	0
ENSG00000250903	GMDS-AS1	4.37	3.22	6.28	9.26	0	6.75	7.37	6.42	9.51	4.3	6.77	13.58	15.74	6.33	4.25	5	5.76	2.91	3.82	6.11	7.55	6.34	6.32	14.44	0.92	1.46	5.63	0.97	0.53	7.64	2.51	1.09	3.47	5.39	2.69	2.01	1.03
ENSG00000250905	RP11-707F2.1	0	0	0	0	0	0	0	0	0	0	0	0	0	0	0	0	0	0	0	0	0	0	0	0	0	0	0	0	0	0	0	0	0	0	0	0	0
ENSG00000250906	RP11-632F7.3	0	0	0	0	0	0	0	0.26	0.5	0.4	0.49	0.36	1.24	0.53	0.68	0	0.96	1.23	0	0.76	0.54	0	1.51	0.52	0	0.41	0	0	0	0	0	0	0	0.14	0	0	0
ENSG00000250908	RP11-703C10.1	0	0	0	0	0	0	0	0	0	0	0	0	0	0	0	0	0	0	0	0	0	0	0	0	0	0	0	0	0	0	0	0	0	0	0	0	0
ENSG00000250909	RP11-843P14.2	0	0	2.33	0	0	1.32	0	0	0.45	0.72	0.44	2.34	2.39	0.48	0.41	1.03	1.22	0.5	0	0.34	1.81	1.15	0.76	0.6	0	0.25	0.69	0	0	0	0.27	0.78	0	0	0	0.45	0.24
ENSG00000250910	AC097467.2	0	0	0	0	0	0	0	0	0.25	0.3	0.23	0.64	0.11	0.53	0	0	0	0.29	0.16	0.11	0.24	0.4	0	0	0	0	0	0	0	0	0	0	0	0	0	0	0
ENSG00000250913	USP17L23	0	0	0	0	0	0	0	0	0	0	0	0	0	0	0	0	0	0	0	0	0	0	0	0	0	0	0	0	0	0	0	0	0	0	0	0	0
ENSG00000250914	RP11-1084J3.1	0	0	0	0	0	0	0	0	0.05	0.05	0	0	0	0	0	0	0	0	0.06	0	0	0	0	0	0	0	0	0	0	0	0	0	0	0	0	0	0
ENSG00000250915	RP11-1338A24.1	0	0	0	0	0	0	0	0	0	0	0	0	0	0	0	0	0	0	0	0	0	0	0	0	0	0	0	0	0.14	0	0	0	0	0	0	0	0
ENSG00000250917	RP4-785G19.5	0	0	0	0	0	0	0	0	0	0	0	0	0	0	0	0	0	0	0	0	0.14	0	0	0.52	0.13	0	0	0.11	0.27	0	0	0	0.28	0.42	0.26	0	0
ENSG00000250919	UGT2B26P	0	0	0	0	0	0	0	0	0	0	0	0	0	0	0	0	0	0	0	0	0	0	0	0	0	0	0	0	0	0	0	0	0	0	0	0	0
ENSG00000250920	RP11-297P16.4	21.01	0	0	0	0	0	0	0	0	0	0	0	0	0	0	0	0	0	0	0	0	0	0	0	0	0	0	0	0	0	0	0	0	0	0	0	1.06
ENSG00000250921	LINC02063	0	0	0	0	0	0	0	0	0	0	0	0	0	0	0	0	0	0	0	0	0	0	0	0	0	0	0	0	0	0	0	0	0	0	0	0	0
ENSG00000250922	ATP5EP1	0	0	0	0	0	0	0	0	0	0	0	0	0	0	0	0	0	0	0	0	0	0	0	0	0	0	0	0	0	0	0	0	0	0	0	0	0
ENSG00000250923	RP11-548K12.8	0	0	0	0	0	0	0	0	0	0	0	0	0	0	0	0	0	0	0	0	0	0	0	0	0	0	0	0	0	0	0	0	0	0	0	0	0
ENSG00000250927	MESTP3	0	0	0	0	0	0	0	0	0	0	0	0	0.09	0	0	0	0.07	0	0	0.81	0	0	0	0	0	0	0	0	0	0	0	0	0	0	0	0	0.05
ENSG00000250928	CTB-161M19.2	0	0	0	0	0	0	0	0	0	0	0	0	0.7	0	0.16	0	0	0	0	0	0	0	0	0	0	0	0.11	0	0	0	0	0	0	0	0	0	0
ENSG00000250929	LINC01181	4.14	0	0	0	0	0	0	0	0	0	0	0	0	0	0	0	0	0	0	0	0.11	0	0	0	0	0	0	0	0	0	0	0	0	0	0	0	0
ENSG00000250930	LNX1-AS1	0	0	0	0	0	0	0	0	0.32	0	0	0	1	0	0	0	0	0	0	0	0	0	0	0	0	0	0	0	0	0	0	0	0	0	0	0	0
ENSG00000250933	GAPDHP66	0	0	0	0	0	0	0	0	0	1.22	0	0	0	0.18	0	0	0	0	0	0.07	0	0	0	0	0	0	0	0	0	0	0	0	0	0	0	0	0
ENSG00000250934	RP11-71E19.1	0	0	0	0	0	0	0	0	0.3	0	0	0	0	0.24	0	0	0	0	0	0	0.12	0	0.15	0	0	0	0.45	0	1.2	0	0	0	0	0	0.3	0.14	0
ENSG00000250938	RP11-679C8.2	0	0	0.56	0	0	0	0	0.78	0.12	0	0	0.57	0.97	0.06	0.03	0.37	0.14	0.2	0.33	0.05	0.1	0.25	0.64	2.2	0.37	0.1	0.24	0.08	0.34	0.11	0	0.1	0	0.1	0.1	0	0
ENSG00000250939	AC034198.7	0	0	0	0	0	0	0	0	0	0	0	0	0	0	0	0	0	0	0	0	0	0	0	0	0	0	0	0	0	0	0	0	0	0	0	0	0
ENSG00000250940	RP11-489M13.3	0	0	0	0	0	0	0	0	0	0	0	0	0	0	0	0	0	0	0	0	0	0	0	0	0	0	0	0	0	0	0	0	0	0	0	0	0
ENSG00000250942	ENPP7P11	0	0	0	0	0	0	0	0	0	0.25	0	0.58	5.52	0.17	0	0	0	0.09	0.86	0	0	0.1	0.54	1.24	0	0	0	0	0	0	0	0	0	0	0	0.08	0
ENSG00000250945	RP11-810P8.1	0	0	0	0	0	0	0	0	0.2	0	0	0	0	0	0	0	0	0	0	0.23	0	0	0.1	0	0	0	0	0	0	0	0	0	0	0	0	0	0
ENSG00000250946	RP11-358N4.6	0	0	0	0	0	0	0	0	0	0	0	0	0	0	0	0	0	0	0	0	0	0	0	0	0	0	0	0	0	0	0	0	0	0	0	0	0
ENSG00000250947	TRPC7-AS2	0	0	0	0	0	0	0	0	0	0	0	0	0	0	0	0	0	0	0	0	0	0	0	0	0	0	0	0	0	0	0	0	0	0	0	0	0
ENSG00000250948	RP11-1079K10.2	0	0	0	0	0	0	0	0	0	0	0	0.88	0	0	0	0	0	2.54	0	0	0	0	0	0.8	1.97	0	0	0	0	0	0	0	0	0	0	0	0
ENSG00000250949	RP11-492L8.2	0	0	0	0	0	0	0	0	0	0	0	0	0	0	0	0	0	0	0	0	0	0	0	0	0	0	0	0	0	0	0	0	0	0	0	0	0
ENSG00000250950	RP11-33B1.3	1.62	0	0	0	0	0	0	0.29	0	1.45	0	0.99	0.94	0.77	0.58	0	0.45	0.1	0	1.23	0.3	0.6	0.14	0.06	0	0	0.28	0.17	0.39	0	0.11	0	0.1	0.13	0.19	0	0
ENSG00000250951	USP9YP1	0	0	0	0	0	0	0	0	0	0	0	0	0	0	0	0	0	0	0	0	0	0	0	0	0	0	0	0	0	0	0	0	0	0	0	0	0
ENSG00000250954	RP11-79E3.3	0	0	0.13	0	0	0	0.58	0	0.02	0.05	0	0	0	0	0.03	0	0.02	0	0.03	0	0.05	0	0.02	0	0.18	0	0.16	0.01	0	0	0	0.05	0.02	0.03	0	0	0
ENSG00000250955	AC008592.7	0	0	0	0	0	0	0	0	0	0	0	0	0	0	0	0	0	0	0	0	0	0	0	0	0	0	0	0	0	0	0	0	0	0	0	0	0
ENSG00000250956	CTB-88F18.3	0	0	0	0	0	0	0	0	0	0	0	0	0	0	0	0	0	0	0	0	0	0	0	0	0	0	0	0	0	0	0	0	0	0	0	0	0
ENSG00000250957	RP11-248N22.1	0	0	0	0	0	0	0	0	0.05	0	0.09	0.05	0	0	0	0	0	0	0	0	0	0	0.05	0.05	0	0	0	0	0	0	0	0	0	0	0	0	0
ENSG00000250958	LINC00492	0	0	0	0	0	0	0	0	0	0.27	0	0	0	0	0	0	0	0	0	0	0	0	0	0	0	0	0	0	0	0	0	0	0	0	0	0	0
ENSG00000250959	GLUD1P3	1.5	1.12	0.71	0	0	0.25	0	1.13	1.15	1.12	0.89	2.31	3.33	0.8	0.68	0.14	0.73	1.6	0.34	0.37	1.17	0.67	1.9	0.55	3.05	0.77	2.31	1.74	1.85	0.63	0.81	1.74	1.14	1.67	2.13	1.52	0.86
ENSG00000250961	CTD-2023N9.1	0	0	0	0	0	0	0	0	0.06	0	0.06	0	0	0	0	0	0.07	0	0.08	0	0	0	0.07	0	0	0.56	0.12	0	0.31	0.06	0.12	0	0	0.16	0	0	0
ENSG00000250962	RP11-69I13.1	0	0	0	0	0	0	0	0	0	0	0	0	0	0	0	0	0	0	0	0	0	0.07	0	0	0	0	0.06	0	0	0	0	0	0	0	0	0	0
ENSG00000250966	RP11-402J6.3	0	0	0	0	0	0	0	0	0	0	0.86	0	0	0	0	0	0.26	0	0	0	0	0	0	0	0	0	0	0	0	0	0	0	0	0	0	0	0
ENSG00000250968	RP11-322J23.1	0	0	0	0	0	0	0	0	0	0	0	0	0	0	0	0	0	0	0	0	0	0	0.11	0	0	0	0	0	0	0	0	0	0	0	0	0	0
ENSG00000250969	RP11-364L4.3	0	0	0	0	0	0	0	0	0	0	0	0	0	0	0	0	0	0	0	0	0	0.1	2.28	0	0	0	0	0	0	0	0	0	0	0	0	0	0
ENSG00000250971	RP11-696F12.1	0	0	0	0	0	0	0	0	0	0	0	0.23	0	0	0	0	0	0	1.16	0.47	0	0	0	0.22	0	0	0	0	0	0	0	0	0	0	0	0	0
ENSG00000250972	CKS1BP5	0	0	0	0	0	0	0	0	0	0	0	0	0	0	0	0	0	0	0	0	0	0	0	0	0	0	0	0	0	0	0	0	0	0	0	0	0
ENSG00000250973	KRTAP13-6P	0	0	0	0	0	0	0	0	0	0	0	0	0	0	0	0	0	0	0	0	0	0	0	0	0	0	0	0	0	0	0	0	0	0	0	0	0
ENSG00000250974	LINC02196	0	0	0	0	0	0	0	0	0	0	0	0	0	0	0	0	0	0	0	0	0.1	0	0.38	0	0	0	0	0	0	0	0	0.11	0	0	0	0	0
ENSG00000250976	RP11-94C24.11	0	0	0	0	0	0	0	0	0	0	0	0	0	0	0	0	0	0	0	0	0	0	0	0	0	0	0	0	0	0	0	0	0	0	0	0	0
ENSG00000250977	RP11-173E2.2	0	0	0	0	0	0	0	0	0	0	0	0	0	0	0	0	0	0	0	0	0	0	0	0	0	0	0	0	0	0	0	0	0	0	0	0	0
ENSG00000250978	RP11-357D18.1	0	0	0	0	0	0	0	0	0	0	0	0	0	0	0	0	0	0	0.21	0	0	0	0.09	0	0	0.25	0	0	0	0	0	0.08	0	0	0	0	0
ENSG00000250979	RP11-656G20.1	0.09	0	0.13	0	0	0	0	0	0.02	0.55	0	0	0	0	0.02	0	0	0	0	0	0.01	0	0.02	0.1	0	0	0	0	0	0	0	0	0	0	0	0	0
ENSG00000250980	RP11-529H22.1	0	0	0	0	0	0	0	0.38	0.08	0.18	0	0	0.12	0	0	0	0.09	0	0	0	0	0	0	0.08	0	0	0	0.05	0.06	0	0	0	0	0	0.19	0	0
ENSG00000250981	RP11-19O2.1	0	0	0	0	0	0	0	0	0	0.83	0	0	0	0	0	0	0	0	0	0	0	0	0	0	0	0	0.16	0	0	0	0	0	0	1.67	0	0	1.54
ENSG00000250982	GAPDHP35	0	0	0	0	0	0	0	0	0	0	0	0	0	0	0	0	0	0	0	0	0	0	0	0	0	0	0	0	0	0	0	0	0	0	0	0	0.05
ENSG00000250983	RP11-91K8.2	0	0	0	0	0	0	0	0	0	0	0	0	2.49	0	0	0	0	0	0	0	0	0	0	0	0	1.74	0	0	0	0	0	0	0	0	0	0	0
ENSG00000250984	CTD-2011G17.1	0	0	0	0	0	0	0	0	0	0	0	0	0	0	0	0	0	0	0	0	0	0	0	0	0	0	0	0	0	0	0	0	0	0	0	0	0
ENSG00000250986	AC141928.1	0.12	0	0	0	0	0.19	0	0	0.18	2	0.03	0	0.12	0.03	0.01	0	0.01	0	0.08	0	0.01	0.02	0.41	0	0	0	0	0	0	0	0	0	0	0	0.23	0	0
ENSG00000250988	SNHG21	10.64	12.06	5.93	7.27	5.92	4.23	22.82	5.76	8.41	10.07	10.07	10.39	16.42	10.87	6.93	4.77	6.26	10.57	9.87	7.46	8.24	12.41	7.64	13.48	11.21	3.97	15.98	15.63	9.16	18.32	3.92	4.31	6.4	5.25	4.89	8.55	4.82
ENSG00000250989	RP11-392E22.5	0	0	0	0	0	4.23	0	0	0	0	0.03	0.99	0	0	0	0	0	0.26	0	0	0	0	0.68	0	0	0	0.66	0	1.42	0.92	0.84	0	0	0.66	0.19	0.74	0.49
ENSG00000250990	AC073635.5	0	0	0	0	0	0	0	0	0	0	0.24	0.4	0.18	0.39	0	0	0	0	0	0	0	0.23	0	0	0	0	0	0	0	0	0	0	0	0	0	0	0
ENSG00000250992	RP11-826N14.1	0	0	0	0	0	0	0	0	0	0	0	0.2	0	0	0	0	0	0	0	0	0	0	0	0	0	0	0	5.35	0	0	0	0.21	0	0	0	0	0
ENSG00000250993	RP11-404J23.1	0	0	0	0	0	0	0	0	0	0	0	0	0	0	0	0	0	0.33	0	0	0.22	0	0	0	0	0	0	0.19	0	0	0	0	0	0	0	0	0
ENSG00000250994	AC005355.1	0	0	0	0	0	0	0	0	0	0	0	0.19	0	0	0	0	0	0	0	0	0	0	0.18	0	0	0.07	0	0	0	0	0	0.07	0	0	0	0	0.21
ENSG00000250995	RP13-128O4.3	0.12	0	0.53	0.43	0	0.57	0	0	0.2	0.06	0.05	0.22	0.61	0.16	0.34	0.57	0.41	0.65	0.14	0.36	1.67	0.69	0.89	0.22	0.19	0.41	0.28	0.07	0.17	0.14	0.19	0.09	0.17	0.13	0.08	0	0.28
ENSG00000250997	RP11-502M1.1	0	0	0	0	0	0	0	0	0	0	0	0	0	0	0	0	0	0	0	0	0	0	0	0	0	0	0	0	0	0	0	0	0	0	0	0	0
ENSG00000250999	RP11-1379J22.5	0.73	0	0	8.93	0	1.24	0	1.93	0.37	1.45	0.84	1.16	1.78	3.02	2.12	0	0.73	1.07	0	0	0.4	0.39	1.1	1.31	0	0.8	1.37	1.39	0.74	1.36	0.97	0.91	0	0.34	0.34	0.88	0.79
ENSG00000251000	AC008592.3	0	3.39	0	0	0	0	0	0	0.63	0.51	0.21	0.46	0.63	0.34	0	0	0	0.35	0	0.72	0.52	0	0	0.44	0	0	0	0.44	0	0	0.19	0	0	0	0	0	0
ENSG00000251001	CTD-2193P3.1	0	0	0	0	0	0	0	0	0.14	0	0.13	0	0.2	0	0	0	0.31	0.22	0.56	0	0	0	0	0.29	0	0	0	0	0	0	0	0	0	0	0	0	0
ENSG00000251002	AE000661.37	1.75	1.5	0	0	0	0.32	0	0.65	0.92	1.01	0.41	3.01	41.25	0.85	0.65	0	0.06	0.04	0.07	0.03	1.13	2.08	1.61	0.05	0	0	0	0	0	0	0	0	0	0	1.08	0	0
ENSG00000251003	ZFPM2-AS1	9.94	82.07	73.4	8.87	5.13	1.05	1.58	21.7	19.72	0.49	14.15	4.07	0.23	8.45	6.77	2.41	9.89	8.85	2.39	11.82	3.27	6.99	22.97	4.04	39.94	42.8	34.47	4.24	1.81	1.24	4.18	35.54	10.12	8.76	16.07	0	4.97
ENSG00000251005	RP11-318I4.2	0	0	0	0	0	0	0	0	0	0	0	0	0	0	0	0	0	0	0	0	0.19	0	0	0	0	0	0	0	0	0	0	0	0	0	0	0	0
ENSG00000251008	ORAOV1P1	0	0	0	0	0	0	0	0	0	0.57	0	0	0	0.76	0	0	0	0	0	0	0.19	0.45	0	0	0	0	0	0	0	0	0	0	0	0	0	0	0
ENSG00000251009	RP13-494C23.1	0	0	0	0	0	0	0	0	0	0	0.16	0.52	0.12	0	0	0.18	0.09	0.07	0.11	0.19	0.07	0	0.24	0.09	0	0	0	0	0	0	0	0	0	0.13	0	0	0
ENSG00000251010	RP11-6L6.7	0	0	0	0	0	0	0	0	0	0	0	0	0	0	0	0	0	0	0	0	0	0	0.17	0	0.26	0	0	0	0	0	0	0.07	0	0	0	0	0
ENSG00000251011	TMEM108-AS1	0	0	0	0	0	0.19	0	0	0.27	0.43	0.08	0.15	4.3	0.39	1.24	0.21	0	0.03	0.13	0.19	0.1	0.11	0.29	0.26	0	0	0.59	0	0.55	0	0.38	0	0	0.06	0.03	0.58	2.61
ENSG00000251012	RP11-484M3.5	0	0	0	0	0	0	0	0	0	0	0	0	0	0	0	0	0	0	0	0	0	0	0	0	0	0	0	0	0	0	0	0	0	0	0	0	0
ENSG00000251013	GAPDHP62	0.39	0	1.38	1.48	12.83	0.15	0	0.5	0.33	0.81	0.73	1.14	1.02	1.58	0.73	0.15	0.74	0.57	0	0.46	0.97	0.43	0.2	0.93	0	0.73	0.47	1.3	1.19	1.01	0	0.81	0.83	0.61	0	0.7	0.76
ENSG00000251014	RP11-159K7.1	0	0	0	0	0	0	0	0	0	0	0	0.15	0	0.22	0.19	0.31	0	0	0	0.31	0	0	0	0	0	0	0	0	0	0	0	0	0	0	0	0	0
ENSG00000251015	SLC25A30-AS1	0	0	0	0	0	0	0	0	0	0	0	0	0	0	0	0	0	0	0	0	0	0	0	0.19	0	0	0	0.12	0.08	0	0	0.08	0	0.15	0	0	0.43
ENSG00000251017	RP11-629B11.4	0	0	0	0	0	0	0	0	0	0.11	0	0	0	0	0	0	0	0.08	0	0	0	0	0	0	0	0	0	0	0	0	0	0	0	0	0	0	0
ENSG00000251018	HMMR-AS1	0	0	0	0	0	0	0	0	0	0	0	0	0	0.12	0	0	0	0	0	0	0	0	0	0	0	0.06	0.13	0.1	0	0	0	0	0	0	0.14	0	0
ENSG00000251019	HIGD1AP13	0	0	0	0	0	0	0	0	0	0	0	0	0	0	0	0	0	0	0	0	0	0	0	0	0	0	0	0	0	0	0	0	0	0	0	0	0
ENSG00000251022	THAP9-AS1	33.59	46	19.84	36.97	12.66	13.92	18.18	39.11	25.63	57.04	39.52	55.62	57.85	69.62	58.59	15.73	82.01	38.26	26.03	84.59	52.44	46.85	51.95	36.96	11.07	65.99	48.83	38.02	29.79	11.22	49.47	35.19	32.33	26.48	52.7	54.41	39.8
ENSG00000251023	RP11-549J18.1	0.01	0	0.24	0	0	0.28	0	0.38	0.95	0.59	1.33	2.37	2.97	1.2	1.25	3.88	0.75	0.62	1.76	1.26	0.41	0.94	0.73	3.07	0.06	0.05	0.15	0.04	0.06	0	0.07	0.15	0.06	0.26	0.12	0.03	0.04
ENSG00000251024	RP11-203B7.1	0	0	0	0	0	0	0	0	0	0	0	0	0	0	0	0	0	0	0	0	0	0	0	0	0	0	0	0	0	0	0	0	0	0	0	0	0
ENSG00000251025	NDUFB5P1	0	0	0	0	0	0	0	0	0	0	0	0	0	0	0	0	0	0	0	0	0	0	0	0	0	0	0	0	0	0	0	0	0	0	0	0	0
ENSG00000251026	LINC02163	1.28	6.47	0	0	0	0.08	0	0	0	3.9	0.12	0	0	2.31	0.99	0	0	1.61	0	0	1.8	3.82	2.96	1.03	2.4	2.26	0	11.26	0	0	0	2.19	2.38	0.61	0	0	0.48
ENSG00000251027	LINC01950	0	0	0	0	0	0	0	0.39	0	0	0.24	0	0	0	0	0	0	0	0	0	0	0	0	0	0	0	0	0	0	0	0	0	0	0	0	0	0
ENSG00000251031	CTC-367F4.1	0	0	0	0	0	0	0	0	0	0.19	0	0	0	0	0	0	0	0	0	0	0.13	0	0	0.16	0	0	0	0	0	0	0	0	0	0	0	0	0
ENSG00000251032	CUL1P1	0	0	0	0	0	0	0	0	0	0.02	0	0	0	0	0	0	0	0	0	0	0	0	0	0	0	0	0	0.01	0	0	0	0	0	0	0	0	0
ENSG00000251033	CTD-2533K21.4	0	0	0	0	0	0	0	0	0	0	0	0	0	0	0	0	0	0	0	0	0	0	0	0	0	0	0	0	0	0	0	0	0	0	0	0	0
ENSG00000251034	RP11-582J16.4	0.36	0	0.43	1.05	0	0.29	0.04	0.02	0.68	0.34	0.8	1.7	1.51	0.47	0.55	0.61	0.35	0.35	1.2	0.72	0.32	0.47	0.47	1.04	0.08	0.19	0.15	0.15	0.14	0.06	0.13	0.06	0.08	0.39	1.21	0.1	0.11
ENSG00000251035	WBP1LP4	0	0	0	0	0	0	0	0	0	0	0	0.7	0	0	0.45	0	0	0	0	0	0	0	0	0	0	0	0	0	0	0	0	0	0	0	0	0	0
ENSG00000251038	AC090958.5	0	0	0	0	0	0	0	0	0	0	0	0	0	0	0	0	0	0	0	0	0	0	0	0	0	0	0	0	0	0	0	0	0	0	0	0	0
ENSG00000251039	IGKV2D-40	0.92	0	0	0	0	2.91	0	0	0	107.19	0	55.59	0	0.32	7.42	0	0	0	0	3.33	0.32	0	0	0	0	0	0	0	0	0	0	0	0	0	0	0	0
ENSG00000251040	RP11-535C7.1	0	0	0	0	0	0	0	0	0	0	0	0	0	0	0	0	0	0	0	0	0	0	0	0	0	0	0	0	0	0	0	0	0	0	0	0	0
ENSG00000251041	CTD-2275D24.1	0	0	0	0	0	0	0	0	0	0	0	0	0	0	0	0	0	0	0	0	0	0	0	0	0	0	0	0	0	0	0	0	0	0	0	0	0
ENSG00000251044	CTD-2582M21.1	0	0	0	0	0	0	0	0	0	0	0	0	0	0	0	0	0	0	0	0	0	0	0	0	0	0	0	0	0	0	0	0	0	0	0	0	0
ENSG00000251045	LINC01959	0	0	0	0	0	0	0	0	0	0	0	0.02	0	0.14	0	0	0	0	0	0	0	0	0	0	0	0	0	0	0	0	0	0	0	0	0	0	0
ENSG00000251046	ZNF969P	0	0	0	0	0	0	0	0	0	0.26	0	0	0.06	0.13	0	0	0	0.02	0	0	0	0.12	0.06	0.04	0	0	0	0	0	0	0	0	0	0	0	0	0
ENSG00000251048	RP11-608B3.1	0	0	0	0	0	0	0	0	0	0	0	0	0	0	0	0	0	0	0	0	0	0	0	0	0	0	0	0	0	0	0	0	0	0	0	0	0
ENSG00000251049	RP11-685F15.1	0	0	0	0	0	0	0	0	0	0	0	0	0	0	0	0	0	0	0	0	0	0	0	0	0	0	0	0	0	0	0	0	0	0	0	0	0
ENSG00000251050	RP11-168A11.4	0	0	0	0	0	0	0	0	0.4	0	0	0.44	1.82	0	1.74	0	0	0.65	0	0	0.32	0	0	1.65	0	0	0.38	5.29	0.34	0	0	0	0	1.14	0	0.31	0.33
ENSG00000251051	ELL2P2	0	0	0	0	0	0	0	0	0	0	0	0	0	0	0	0	0	0	0	0	0	0	0	0	0	0	0	0	0	0	0	0	0	0	0	0	0
ENSG00000251054	CTD-2215E18.3	0	0	0	0	0	0	0	0	0	0	0	0	0.32	0	0	0	0	0	0	0	0	0	0	0	0.83	0	0	0	0	0	0	0	0	0	0	0	0
ENSG00000251055	RP11-257A22.1	0	0	0	0	0	0	0	0	0	0	0	0	0	0	0	0	0	0	0	0	0	0	0	0	0	0	0	0	0	0	0	0.08	0	0	0	0	0
ENSG00000251056	ANKRD20A17P	0	0	0.04	0	0	0.97	2.75	0	0	0.09	0.16	0.13	0.15	0.24	0.59	0.28	0.05	0.26	0.67	0.25	0.33	4.31	0.17	1.12	0	0.19	0.04	0.07	0.09	0.08	0	0	0.76	0.06	0.03	0.07	0.15
ENSG00000251058	RP11-68L1.1	0	0	0	0	0	0	0	0	0	0	0	0	0	0	0	0	0	0	0	0	0	0	0	0	0	0	0	0	0	0	0	0	0	0	0	0	0
ENSG00000251059	RP11-100N20.1	0	0	0	0	0	0	0	0	0	0	0	0	0	0	0	0	0	0	0	0.27	0	0	0	0	0	0.25	0	0	0.31	0	0.07	0	0	0	0	0	0
ENSG00000251061	RP11-789C1.2	0	0	0	0	0	0	0	0	0	0	0	0	0	0	0	0	0	0	0	0	0	0.19	0	0	0	0	0	0	0	0	0	0	0	0	0	0	0
ENSG00000251062	CTD-2218G20.1	0	0	0	0	0	0	0	0	0	0	0	0	0	0	0	0	0	0	0	0	0	0	0	0	0	0	0	0	0	0	0	0	0	0	0	0	0
ENSG00000251066	CTC-534B23.1	0	0.11	0	0	0	0	0.11	0	0	0.16	0.13	0	0	0.21	0.36	0	0.76	0	0.18	0	0.11	0.13	0	0	0	0	0	0	0	0	0	0	0	0	0	0	0
ENSG00000251072	RP11-434D11.4	0	0	0	0	0	0	0	0	0	0	0	0.07	0	0	0	0	0	0	0	0	0	0	0	0.07	0	0.15	0	0	0	0	0	0	0	0	0	0	0
ENSG00000251073	NUDT19P5	0	0	0	0	0	0	3.17	0.2	0.86	0.29	2.8	0.13	0	2.93	1.17	0.56	1.27	0.51	0.17	1.42	0.41	0.23	1.13	2.62	0	0	0	0	0	0	0	0	0	0	0	0	0
ENSG00000251074	RP11-1267H10.3	0	0	0	0	0	0	0	0	0	0	0	0	0	0	0	0	0	0	0	0	0	0	0	0	0	0	0	0	0	0	0	0	0	0	0	0	0
ENSG00000251075	HTT-AS	0	0	0	0	0	0	0	0	0	0	0	0	0	0	0	0	0	0	0	0	0	0	0	0	0	0	0	0	0	0	0	0	0	0	0	0	0
ENSG00000251076	RP11-526F3.1	0	0	0	0	0	0	0	0	0	0	0.09	0.1	0.52	1.52	0	0	0.2	0	0	0.1	0	0	0	0.28	0	0.07	0	0	0	0	0	0	0	0	0	0	0.07
ENSG00000251078	SLC25A5P9	0	0	0	0	0	0	0	0	0	0	0	0	0	0	0.08	0	0	0	0	0	0	0	0	0	0	0	0	0	0	0	0	0	0	0	0	0	0
ENSG00000251079	BMS1P2	1.35	0	1.54	0	0	0	0	0.52	0.75	1.87	1.54	4.06	5.63	0.17	1.5	1.07	2.21	1.49	1.34	2.47	1.77	1.62	2.88	1.25	1.64	1.06	2.6	1.44	1.24	0.06	0.53	0.97	0.84	0.99	0.73	0.96	0.22
ENSG00000251080	RP11-415C15.1	0	0	0	0	0	0	0	0	0	0	0	0	0	0	0	0	0	0	0	0	0	0	0	0	0	0	0	0	0	0	0	0	0	0	0	0	0
ENSG00000251081	RP11-713M6.2	0	0	0	0	0	0	0	0	0	0	0.13	0	0	0	0	0	0	0	3.13	0	0	0	0	0	0	0	0	0	0	0.23	0	0	0	0.96	0	0	0
ENSG00000251085	LINC01969	0	0	1.8	0	0	0	0	5.02	3.02	0.43	0.71	0.59	0	0	0.99	0	0.21	0.15	0	0.82	0.44	1.03	4	1.18	0	1.48	1.65	0.5	0.88	0	0.16	1.57	1.08	0.46	1.3	0.81	0
ENSG00000251087	ALG1L3P	0	0	0	0	0	0	0	0	0	0	0	0	0	0	0	0	0	0	0	0	0	0	0	0	0	0	0	0.16	0	0	0	0	0	0	0	0	0
ENSG00000251088	RP11-325B23.2	0	0	0	0	0	0	0	0	0	0	0	0	0	0	0	0	0	0	0	0	0	0	0	0	0	0	0	0	0	0	0	0	0	0	0	0	0
ENSG00000251090	OR5AC4P	0	0	0	0	0	0	0	0	0	0	0	0	0	0	0	0	0	0	0	0	0	0	0	0.07	0	0	0	0	0	0	0	0.16	0	0	0	0	0
ENSG00000251093	RP11-414H23.3	0	0	0	0	0	0	0	0	0.11	0	0	0.12	0.17	0.36	0.15	0	0	0	0	0.13	0.19	0.33	0	0.12	0	0	0.1	0	0	0	0	0	0	0	0	0	0
ENSG00000251095	RP11-115D19.1	0	0	0	0	20.18	0	0	0	0.47	6.68	0.06	4.69	21.79	0.17	0.44	0	0.84	0.04	1.12	0.86	0.04	0.7	0.6	2.36	0	0.02	0	0.07	0	1.11	0	0	0	0	0	0	0
ENSG00000251099	CTD-2367A17.1	0	0	0	0	0	0	0	0	0	0	0	0	0	14.44	0	0	0	0	0	0	0	0	0	4.49	0	0	0	0	0	0	0	0	0	0	0	0	0
ENSG00000251101	RP11-1267H10.1	0	0	0	0	0	0	0	0	0	0	0	0	0	0	0	0	0	0	0	0	0	0	0	0	0	0	0	0	0	0	0	0	0	0	0	0	0
ENSG00000251102	CTBP2P4	0	0	0	0	0	0	0	0	0	0	0	0	0	0	0	0	0	0	0.08	0	0.05	0.12	0.06	0	0.05	0.05	0	0.04	0.2	0	0.22	0.1	0.05	0.05	0.24	0	0
ENSG00000251105	RP11-571I18.2	0	0	0	0	0	0	0	0	0	0	0	0	0	0	0	0	0	0	0	0	0	0	0	0	0	0	0	0	0	0	0	0	0	0	0	0	0
ENSG00000251106	FAM206BP	0	0	0	0	0	0	0	0	0	0	0	0	0	0	0	0	0	0	0	0	0	0	0	0	0	0	0	0	0	0	0	0	0	0	0	0	0
ENSG00000251107	PDCD5P2	0	0	0	0	0	0	0	0	0	0	0	0	0	0	0	0	0	0	0	0	0	0	0	0	0	0	0	0	0	0	0	0	0	0	0	0	0
ENSG00000251108	YBX1P5	0	0	0	0	0	0	0	0	0.07	0	0	0	0	0	0	0	0	0	0	0	0	0	0	0	0	0	0	0	0	0	0	0	0	0	0	0	0.16
ENSG00000251111	FCF1P8	0	0	0	0	0	0	0	0	0	0	0.34	0	0.17	0.18	0	0	0	0.28	0	0	0	0	0.46	0	0	0	0.1	0.16	0	0	0	0	0	0	0	0	0
ENSG00000251112	RP11-419C19.3	0	0	0	0	0	0	0	0	0	0	0.1	0	0	0	0	0	0	0	0	0	0	0	0	0	0	0	0	0	0	0	0	0	0	0	0	0	0
ENSG00000251113	RP11-68D16.2	0	0	0	0	0	0	0	0	0	0.03	0	0	0	0	0	0	0	0	0.04	0	0	0	0.03	0	0	0	0	0	0	0	0	0	0	0	0	0	0
ENSG00000251118	CTC-505O3.1	0	0	0	0	0	0	0	0	0	0	0	0	0	0	0	0	0	0	0	0	0	0	0	0	0	0	0	0	0	0	0	0	0	0	0	0	0
ENSG00000251122	NIFKP2	0	0	0	0	0	0	0	0	0	0.08	0	0	0	0	0	0	0	0	0	0	0	0	0	0	0	0	0	0	0	0	0	0	0	0	0	0	0
ENSG00000251123	RP11-580J4.1	0	0	0	0	0	0	0	0	0	0.63	0	0	0.16	0	0	0	0	0	0	0	0	0	0	0	0	0	0	0	0	0	0	0	0	0	0	0	0
ENSG00000251125	CTD-2335O3.3	0	0	0	0	0	0	0	0	0.12	0.07	0	0	0	0	0	0	0	0	0	0	0	0	0	0	0	0	0	0	0.14	0	0.05	0	0	0	0	0.13	0
ENSG00000251126	RP11-119H12.6	0	0	0	0	0	0	0	0	0	0.08	0	0	0.1	0	0	0.29	0	0	0	0	0	0	0.07	0	0	0	0	0	0	0	0	0	0	0	0	0	0
ENSG00000251127	RP11-280G9.1	0.68	0.24	0.11	0	0	0.11	0	0.17	0.05	0	0	0.02	0	0	0	0.04	0	0.01	0	0.37	0.07	0	0.33	0	0.83	9.51	0.55	2.71	0.04	0.18	0.12	0.61	0.96	0.03	0	0.14	0.37
ENSG00000251128	WWC2-AS1	0	0	0	0	0	0	0	0	0	0	0	0	1.69	0	0	0	0	0.19	0	0	0	0	0.23	0	0	0	0	0	0	0	0	0	0	0	0	0	0.54
ENSG00000251129	RP11-734I18.1	0	6.61	0	0	0	0	0	0	0	0	0.08	0	0	0	0	0	0	1.26	0	0	3.06	0	5.74	0	1.59	7.71	0	9.53	0	0	0	6.16	1.21	0.97	0	0	0
ENSG00000251131	CTD-2035E11.3	0	0	1.23	0	0	0	0	0	0.17	0	0	0	0	0	0	0	0	0	0	0	0	0	0.34	0	0	0	0	0	0	0	0	0	0.39	0	0.52	0	0
ENSG00000251132	RP11-438C19.2	0	0	0	0	0	0	0	0	0	0	0	0	0	0	0	0	0	0	0	0	0	0	0	0	0	0	0	0	0	0	0	0	0	0	0	0	0
ENSG00000251135	AC008565.1	0	0	0	0	0	0	0	0	0	0	0	0	0	0	0	0	0	0	0	0	0	0	0	0	0	0	0	0	0	0	0	0	0	0	0	0	0
ENSG00000251136	RP11-37B2.1	7.38	6.49	9.07	0.35	2.57	3.64	1.27	1.79	11.65	4.49	9.14	12.23	17.75	9.18	7.4	5.73	6.77	4.01	4.01	10.26	3.12	5.56	10.22	9.25	5	2.4	6.87	1.82	2.78	4.62	5.66	3.32	6.48	3.92	6.5	6.36	3.72
ENSG00000251137	RPL7L1P7	0	0	0	0	0	0	0	0	0	0	0	0	0	0	0	0	0	0	0	0	0	0	0	0	0	0	0	0	0	0	0	0	0	0	0	0	0
ENSG00000251138	RP11-81H3.2	0	9.89	0.38	0	13.88	0	29.24	0.59	0	0.15	1.73	0	0	16.79	3.19	0	0	0.25	0	0	13.56	0.06	6.26	0	16.98	21.97	0.3	37.44	0	0	0.05	15.38	0.64	0	0	0	0.05
ENSG00000251139	RP11-701P16.2	0	0	0	0	0	0	0	0	0.42	0.25	0.21	0.23	0	0	0.28	0	0.12	0.18	0.14	0.37	0.35	0.3	0.22	1.58	0	0	0	0	0	0	0	0	0	0	0	0.16	0
ENSG00000251141	RP11-53O19.1	2.28	0	1.07	0	0	7.33	0	1.6	1.38	1.8	0.84	1.22	3.72	3.53	0.55	1.57	2.78	2.03	7.32	4.09	5.22	0.92	0.95	1.71	1.7	4.44	0.54	7.34	2.32	0.44	0	4.45	0.9	0.59	6.97	0	0.16
ENSG00000251142	RP11-513O17.1	0	0	0	0	0	0	0	0	0	0	0	0	0	0	0	0	0	0	0	0	0	0	0	0	0	0	0	0	0	0	0	0	0	0	0	0	0
ENSG00000251143	RP11-849H4.4	0	0	0.56	0	0	0.09	0	0.1	0.38	0.99	0.62	1.86	2.46	0.65	0.7	0.56	0.91	0.42	0.82	0.88	0.93	0.41	0.75	1.26	0.62	0.25	0.34	0.22	0.25	0.04	0.19	0.16	0.16	0.2	0.36	0.14	0.14
ENSG00000251144	CTD-2532K18.2	0	0	0	0	0	0	0	0	0	0	0	0	0	0	0.73	0	0.59	0	0	1.09	2.8	0	1.5	0	0	5.32	0.48	0	2.99	0	0	5.65	0.45	0	10.92	0	0
ENSG00000251147	RP11-701P16.3	0	0	0	0	0	0	0	0	0	0	0	0	0	0	0	0	0	0	0	0	0	0	0	0	0	0	0	0	0	0	0	0	0	0	0	0	0
ENSG00000251148	RP11-478C1.7	0	0	0	0	0	0	0	0	0	0	0	0	0.19	0	0	0.85	0	0	0	0	0.21	0	0	0.13	0	0	0	0	0	0	0	0	0	0	0	0	0
ENSG00000251149	MTND5P5	0	0	0	0	0	0	0	0	0	0	0	0.86	0	0	0	0	0	0	0	0	0	0	0	0	0	0	0.24	0	0	0	0	0	0	0	0	0	0
ENSG00000251151	HOXC-AS3	0	0	0	0	0	0	0	0	2.33	3.35	0.42	0	0	0.49	0	0	0	0	0	0	0.11	0	0.28	1.19	0	0	0.83	0.33	0	0.37	0	0	0.73	0	1.97	0.01	0.44
ENSG00000251152	RP11-281P23.1	0.03	0	0	0	0	0.16	0	0	0.02	0	0.08	1.05	0.03	0	0.03	0.15	0.03	0	0.01	0	0	0.03	0.04	0.02	0	0	0	0	0	0.2	0.05	0	0	0	0	0	0
ENSG00000251154	AC006153.3	0	0	0	0	0	0	0	0	0	0	0	0	0	0	0	0	0	0.42	0	0	0	0	0.78	0	0	0	0	0	0.21	0	0	0	0	0	0	0	0
ENSG00000251155	SEPT14P4	0	0	0	0	0	0	0	0	0	0	0	2.65	0	14.55	3.69	0	0	1.85	0	0	0	0	2.27	9.09	0	0	0	0	0	0	0	0	0	0	0	0	0
ENSG00000251158	RP11-98J23.1	0.18	0.06	0.72	0.07	0	0.46	0	0.25	0.94	1.1	0.67	1.49	2.45	1.26	1.39	2.12	1.73	0.63	0.63	0.42	0.33	0.19	1.79	0.82	0.03	0.03	0.55	0	0.07	0.06	0.02	0	0	0.05	0.04	0.02	0.04
ENSG00000251159	RP11-500G9.1	0	0	0	0	0	0	0	0	0	0	0	0	0	0	0	0	0	0	0	0	0	0	0	0	0	0	0	0	0	0	0	0	0	0	0	0	0
ENSG00000251161	RP11-540O11.1	0.02	0	0.18	0	0	0	0	0.1	0.06	0.29	0.16	0.1	0.28	0.69	0.08	0.28	0.04	0.13	0.08	0.22	0.16	0.12	0.1	0.03	0.17	0.05	0.14	0.02	0.05	0.43	0.06	0.27	0.05	0.15	0.28	0.09	0.28
ENSG00000251162	RP11-75A5.1	0	0	0	0	0	0	0	0	0	0	0	0	0	0	0	0	0	0	0	0	0	0	0	0	0	0	0	0	0	0	0	0	0	0	0	0	0
ENSG00000251163	PRELID3BP4	0	0	0	0	0	0	0	0	0	0	0	0.13	0.18	0	0	0	0.14	0	0	0	0	0	0	0.39	0	0	0	0	0	0	0	0	0	0	0	0	0
ENSG00000251164	HULC	0	0	0	0	0	0	0	0.51	0.51	0.19	0.13	0.28	0.38	0.61	0.17	0	0	0.14	0	0	0	0.12	0	0.85	0	0	0	0	0	0	0	0	0	0	0	0	0.1
ENSG00000251165	F11-AS1	0	0	0	0	0	0	0	0	0	0.14	0	0.05	0	0.1	0	0	0	0	0	0.12	0	0.15	0.52	0	0	0	0	1.46	0	0	0	0.31	0.8	0.13	0	0	0
ENSG00000251166	OR7E163P	0	0	0	0	0	0	0	0	0	0	0	0	0	0	0	0	0	0	0	0.07	0	0	0	0	0	0	0	0	0	0	0	0	0	0	0	0	0
ENSG00000251168	CTD-2072I24.1	0	0	0	0	0	0	0	0	0	0	0	0	0	0	0	0	0	0	0	0	0	0	0	0	0	0	0	0	0	0	0	0	0	0	0	0	0
ENSG00000251169	LINC01843	0	0.89	0	0	0	0	0	0.08	0	0	0.05	0.27	0.07	2.73	0	0.11	0.06	0.08	0	0.06	0	0	0	0.05	0	5	0.26	0	0	3.8	0.4	0	0	0	0.23	0.07	0
ENSG00000251170	RP11-729M20.1	0	0	0	0	0	0	0	0	0	0	0	0	0	0	0	0	0	0	0	0	0	0	0	0	0	0	0	0	0	0	0	0	0	0	0	0	0
ENSG00000251171	RP11-327O17.2	0	0	0	0	0	0	0	0	0	0	0	0.11	0.15	0	0	0	0	0.17	0	0	0	0	0	0	0	0	0	0	0	0	0	0	0	0	0	0	0
ENSG00000251172	RP11-529P9.1	0	0	0	0	0	0	0	0	0	0	0	0	0	0	0	0	0	0	0	0	0	0	0	0	0	0	0	0	0	0	0	0.64	0	0	0	0	0
ENSG00000251173	UCHL1-AS1	0.26	0	0	0	0	0	0	0	0	0.22	0	0	0	0	0	0	0	0	0	0	0	0.11	0	0	0	0	0	0	0	0	0	0	0	0	0	0	0
ENSG00000251174	TSEN2P1	0	0	0	0	0	0	0	0	0	0	0	0	0	0	0	0	0	0	0	0	0	0	0.04	0	0	0	0	0	0	0	0	0	0	0	0	0	0
ENSG00000251175	RP11-45L9.1	0	0	0	0	0	0	0	0	0	0.3	0	0	0	0	0	0	0.29	0	0	0	0	0	0	0.25	0	0	0	0	0	0	0	0	0	0	0	0	0
ENSG00000251176	RP11-97E7.1	0	0	0	0	0	0	0	0	0	0	0	0	0	0	0	0	0	0	0	0	0	0	0	0	0	0	0	0	0	0	0	0	0	0	0	0	0
ENSG00000251177	RP11-401E5.2	0	0	0	0	0	0	0	0	0	0	0	0	0	0	0	0	0	0	0	0	0	0	0	0	0	0	0	0	0	0	0	0	0	0	0	0	0
ENSG00000251178	OR7E21P	0	0	0	0	0	0	0	0	0	0	0	0	0	0	0	0	0	0	0	0	0.05	0	0	0	0	0	0	0	0	0	0	0	0	0	0	0	0
ENSG00000251179	TMEM92-AS1	0	0.71	0	0	0	1.67	0	0	0.57	0	1.13	0.18	0.85	0.13	0.54	2.19	0.19	0.07	0.11	0.57	0.74	0.47	0.83	1.31	0.12	0.2	0.15	0.28	0	0	0.07	0.28	0	0.2	0.32	0.12	0
ENSG00000251182	RP11-617I14.1	0	0	0	0	0	0	0	0	0	0	0	0	0	0	0	0	0	0	0	0	0	0	0	0	0	0	0	0	0	0	0	0	0	0	0	0	0
ENSG00000251183	LINC01861	0	0	0	0	0	0	0	0	0	0	0	0	0	0	0	0	0	0	0	0	0	0	0	0	0	0	0	0	0	0	0	0	0	0	0	0	0
ENSG00000251184	RP11-101E3.5	0	0	0	0	0	0	0	0	0	0	0	0	0	0	0	0	0	0	0	0	0	0	0	0	0	0	0	0	0.92	0	0	0	0	0	0	0	0
ENSG00000251185	RP11-542G1.1	1.16	0	0	0	0	0	0	0	0	0	0	0	0	0.27	0	0	0	0	0	0	0	0	0.87	0	0	0	0	0	0	0	0	0	0	0	0	0	0
ENSG00000251186	RP11-689P11.3	0	0	0	0	0	0	0	0	0.19	0.11	0.1	0	0.72	0	0	0.44	0.11	0.24	0.13	0	0.32	0.19	0	0.21	0	0	0	0	0	0	0	0	0	0	0	0	0
ENSG00000251187	CTC-459M5.2	0	0	0	0	0	0	0	0	0.23	0	0.69	0.38	2.33	0.74	0.47	1.33	0.41	0	0.16	0.27	0.22	0.11	0.12	0.25	0	0	0	0	0	0	0	0	0	0	0	0	0
ENSG00000251188	RP11-478C6.6	0	5.28	3.09	7.36	0	0	5.39	1.35	3.11	7.13	0.9	2.13	10.86	0.83	3.71	0	1.94	0.54	1.95	0.9	5.67	1.98	0.79	1.93	4.95	0.21	0.71	0.27	0	0	0.35	1.9	0.55	0	0.31	1.26	1.64
ENSG00000251189	CTD-2196P11.2	0	0	0	0	0	0	0	0	0	0	0	0.42	0	0	0	0	0	0	0	0	0	0	0	0	0	0	0.23	0	0	0	0	0	0	0	0	0	0
ENSG00000251191	LINC00589	0	0	0	0	0	0	0	0	0.06	0.6	0	0.04	0.11	0	0.24	0	0.4	0.09	0.08	0	0.13	0.44	0.86	0.04	0	0.03	0.07	0	0	0	0	0.05	0.15	0.06	0.14	0	0.06
ENSG00000251192	ZNF674	1.28	0.65	5.52	1.83	2.28	1.57	1.84	3.16	1.71	1.2	1.91	3.11	4.42	1.4	2.38	3.38	3.16	2.72	2.31	2.1	4.56	4.33	4.56	3.13	2.76	1.51	1.81	1.62	5.01	2.38	2.32	2.46	0.72	2.39	1.81	3.49	3.15
ENSG00000251193	RP11-72K17.1	0	0	0	0	0	0	0	0	0	0	0	0	0	0	0	0	0.06	0	0	0	0	0	0	0	0	0	0	0	0	0	0	0	0	0	0	0.04	0
ENSG00000251194	RP1-68D18.2	0.81	0	0.66	0	0	0.97	0	0	0.53	0.63	1.24	3.6	4.12	2.66	3.94	6.01	5.8	1.41	3.36	2.79	1.62	1.79	1.73	1.05	1.69	0.14	1.61	0.79	0.22	0.72	0.4	0.46	0.3	0.22	0.21	0.2	0.21
ENSG00000251195	RP11-378N18.1	0	0	0	0	0	0	0	0	0	0	0	0	0	0	0	0	0	0	0	0	0	0	0	0	0	0	0	0	0	0	0	0	0	0	0	0	0
ENSG00000251196	RP11-54F2.1	0	0	0	0	0	0	0	0.04	0	0	0	0	0.03	0	0	0	0	0	0	0	0	0	0	0	0.35	0	0	0	0	0	0	0	0	0	0	0	0
ENSG00000251199	RP11-400D2.2	0	0	0	0	0	0	0	0	0	0	0.08	0	0	0	0	0	0	0.07	0	0	0	0	0.17	0	1.03	0	0	1.79	0	0	0	1.6	0.23	0	0	0	0
ENSG00000251200	RP11-6E9.5	0	0	0	0	0	0	0	0	0	0	0	0	0	0	0	0	0	0	0	0	0	0	0	0	0	0	0	0	0	0	0	0	0	0	0	0	0
ENSG00000251201	TMED7-TICAM2	4.22	16.07	6.36	3.84	0	1.32	6.25	7.42	4.29	0.42	8.35	1.86	0.42	3.32	2.64	1.17	4.09	6.17	2.08	4.68	11.09	3.83	8.36	1.49	2.26	2.2	7.14	11.32	5.78	4.23	4.68	3.81	4.17	2.52	4.23	2.69	2.59
ENSG00000251203	RP11-14I17.1	0	0	0	0	0	0	0	0	0	0.23	0	0.1	0	0	0	0	0	0	0	0	0	0.09	0.2	0.21	0.73	0	0	0	0	0	0	0	0	0	0	0	0
ENSG00000251204	CTC-278L1.1	0	0	0	0	0	0	0	0	0	0.1	0	0	0	0	0	0	0	0	0	0	0	0.03	0	0	0	0.02	0	0.04	0	0	0	0.03	0	0	0	0	0
ENSG00000251205	CTD-2050E21.2	0	0	0	0	0	0	0	0	0	0	0	0	0	0	0	0	0	0	0	0	0	0	0	0	0	0	0	0	0	0	0	0	0	0	0	0	0
ENSG00000251206	CTD-2187J20.1	0	0	0	0	0	0	0	0	0	0	0	0	0	0	0	0	0	0	0	0	0	0	0	0	0	0	0	0	0	0	0	0	0	0	0	0	0
ENSG00000251209	LINC00923	0.14	0	0	0	0	0	0	0	0	4.28	0.06	0.54	1.4	0	0.2	0	0	0.04	0	0.26	0.23	0.12	0.05	0.38	0	0	0	0	0.25	0	0	1.62	0	0	0	0	0.72
ENSG00000251210	RP11-168E17.1	0	0	0	0	0	0	0	0	0	0	0.11	0	0	0	0	0	0	0	0	0	0	0	0	0	0	0	0	0	0	0	0	0	0	0	0	0	0
ENSG00000251211	RP11-889L3.4	0	0	0	0	0	0	0	0	0	0.55	0	0	0	0	0.09	0	0.08	0	0.18	0	0	0	0	0.15	0	0	0	0	0	0	0	0	0	0	0.05	0	0
ENSG00000251212	MTND5P4	0	0	0	0	0	0	0	0	0	0	0	0	0	0	0	0	0	0	0	0	0	0	0	0	0	0	0	0	0	0	0	0	0	0	0	0	0
ENSG00000251213	RP11-248N22.2	0	0	0	0	0	0	0	0	0	0	0	0	0	0	0	0	0	0	0	0	0	0	0	0	0	0	0	0	0	0	0	0	0	0	0	0	0
ENSG00000251214	CTD-2308B18.1	0	0	0	0	0	0	0	0	0	0	0	0	0	0	0	0	0	0	0	0	0	0	0	0	0	0	0	0	0	0	0	0	0	0	0	0	0
ENSG00000251215	GOLGA5P1	0	0	0	0	0	0	0	0	0.06	0	0.23	0.62	0	0.35	0.08	0.13	0.65	0.14	0.08	0.13	0.19	0.05	0.23	0.43	0	0	0	0	0	0	0	0	0	0	0	0	0
ENSG00000251216	RP11-161D15.3	0	0	0	0	0	0	0	0	0	0.06	0	0	0	0.08	0	0	0	0	0	0	0	0	0.03	0	0	0	0	0	0	0	0	0	0	0	0.02	0	0
ENSG00000251218	RP11-1057B8.2	0	0	0.06	0	0	0	0	0	0	0	0	0.03	0	0	0	0	0	0	0	0	0	0	0	0	0	0	0	0	0	0	0	0	0	0	0	0	0
ENSG00000251219	LINC01217	0	0	0	0	0	0	0	0	0	0	0	0	0	0	0	0	0	0	0	0	0	0	0	0	0	0	0	0	0	0	0	0	0	0	0	0	0
ENSG00000251220	RFPL4AP3	0	0	0	0	0	0	0	0	0	0	0	0	0	0	0	0	0	0	0	0	0	0	0	0	0	0	0	0	0	0	0	0	0	0	0	0	0
ENSG00000251221	LINC01337	0	0	0	0	0	0	0	0	0	0	0	0.42	0	0.31	0	0	0.22	0.32	0	0.65	0.16	0.18	0	0	0.88	0	0.18	0.8	0	0	0	0	0	0.17	0	0.29	0.46
ENSG00000251223	MTCO1P9	0	0	0	0	0	0	0	0	0	0	0	0	0	0	0	0	0	0	0	0	0	0	0	0	0	0	0	0	0	0	0	0	0	0	0	0	0
ENSG00000251224	CNOT10-AS1	0	0	0	0	0	0	0	0	0.17	0.62	0.17	0.75	0.77	0.28	0.24	0	0.6	0.28	0	0.2	0.28	0.49	0.88	0.36	0	0	0	0	0	0	0	0	0	0	0	0	0
ENSG00000251226	RP11-469N6.1	0	0	0	0	0	0.02	0	0	0.52	0	0	0.26	0	0	0	0	0	0.01	0	0.42	0	0.01	0	0.27	0	0	1.39	1.15	0	0.02	0	1.93	0	0	0.51	5.2	0
ENSG00000251228	RP11-192C21.3	0	0	0	0	0	0	0	0	0	0	0	0	0	0	0	0	0	0	0	0	0	0	0	0	0	0	0	0	0	0	0	0	0	0	0	0	0
ENSG00000251229	RP11-503N18.5	0.87	0	0.35	4.23	0	0	0	0.2	0.63	2.08	0.38	1.88	1.23	0.99	0.84	0.28	0.94	1.01	0.42	0.22	1.06	0.67	0.78	0.48	0.29	0.15	0.52	0.17	0.1	0.34	0.06	0	0	0	0.6	0.24	0.2
ENSG00000251230	MIR3945HG	0.64	0	0	0	0	0	0	0.48	0.34	0.14	0.5	0.37	0	0.13	0.84	15.17	0.72	1.12	6.84	4.65	61.82	0.81	0.52	0.83	0	0	0	0	0	0	0	0	0	0	0	0	0.1
ENSG00000251234	PSMA2P2	0	0	0	0	0	0	0	0	0.09	0	0	0	0.14	0	0	0	0.32	0	0	0	0	0	0	0.3	0	0	0	0	0	0	0	0	0	0	0	0	0
ENSG00000251235	SNRPCP2	0	0	0	0	0	0	0	0	0	0	0	0	0	0	0	0	0	0	0	0	0	0	0	0	0	0	0	0	0	0	0	0	0	0	0	0	0
ENSG00000251236	RP11-468N14.1	0	0	0	0	0	0	0	0	0	0	0	0	0	0	0	0	0	0	0	0	0	0	0	0	0	0	0	0	0	0	0	0	0	0	0	0	0
ENSG00000251237	B3GNTL1P1	0	0	0	0	0	0	0	0	1.94	0	0.48	0	0	0	0	2.27	0	0.39	0	0	0.39	0	0.49	0.5	0	0	0	0	0	0	0	0	0	0	0	0	0
ENSG00000251239	CTB-22K21.2	0	0	0	0	0	0	0	0	0.26	0.39	0	0	0.2	0	0	0.33	0	0	0	0	0	0	0.14	0.15	0	0	0	0	0	0.65	0	0	0.37	0	0.06	0	0.58
ENSG00000251243	AC005178.1	0	0	0	0	0	0	0	0	0	0	0	0	0	0	0	0	0	0	0	0	0	0	0	0	0	0	0	0	0	0	0	0	0	0	0	0	0
ENSG00000251244	RP13-487K5.1	0	0	0	0	0	0	0	0	0	0	0	0	0	0	0	0	0	0	0	0	0	0	0	0	0	0	0	0	0	0	0	0	0	0	0	0	0
ENSG00000251246	RP11-540D14.8	0	0	0	0	0	0	0	0	0.12	0	0	0	0	0	0	0	0	0	0	0	0	0	0	0	0	0	0	0	0	0	0	0	0	0	0.09	0	0
ENSG00000251247	ZNF345	2.82	5.94	5.3	1.05	0.57	1.73	6.87	5.26	1.52	6.68	2.67	6.96	9.4	2.21	5.84	2.36	2.59	2.29	2.68	3.76	3.08	1.86	4.86	4.57	2.58	0.94	5.26	3.03	2.42	3.16	2.84	2.51	1.79	3.3	3.74	1.51	2.04
ENSG00000251248	RP11-223C24.2	0	0	0	0	0	0	0	0	0	0	0	0	0	0	0.27	0	0	0	0	0	0	0	0	0	0	0	0	0	0	0	0	0	0	0	0	0	0
ENSG00000251249	RP11-73G16.1	0	0	0	0	0	0	0	0	0.02	0	0	0	0	0	0	0	0	0	0	0.02	0	0	0	0	0	0	0.02	0	0	0	0	0	0	0	0	0	0
ENSG00000251250	RP11-404K5.4	0	0	0	0	0	0	0	0	0	0	0	0	0	0	0	0	0	0	0	0	0	0	0	0	0	0	0	0	0	0	0	0	0	0	0	0	0
ENSG00000251252	MTND2P31	0	0	0	0	0	0	0	0	0	0	0	0	0	0.17	0	0	0	0	0	0	0	0.1	0	0	0	0	0	0	0	0	0	0	0	0	0	0	0
ENSG00000251253	MTHFD2P4	0	0	0	0	0	0	0	0	0	0	0	0	0	0	0	0	0	0	0	0	0	0	0	0	0	0	0	0	0	0	0	0	0	0	0	0	0
ENSG00000251254	GTF2F2P1	1.07	0	0	0	0	0	0	0	0.57	0.22	0.38	0.1	0.14	0.15	1.91	0	0.98	0.39	0.89	1.32	0.55	0.82	3.38	0.51	0	0	0	0	0.08	0	0	0	0	0	0	0.14	0.15
ENSG00000251256	RP11-273B19.1	0	0	0	0	0	0	0	0	0	0	0	0	0	0	0	0	0	0	0	0	0	0	0	0	0	0	0	0	0	0	0	0	0	0	0	0	0
ENSG00000251257	CTD-2263F21.1	1.54	0	9.74	0	0	1.77	16.29	22.57	3.21	0.41	1.33	0	0	0	0.48	0	0	8.21	49.83	2.91	2.47	1	1.42	3.44	0.52	0.57	13.49	0.72	0	0.3	0	3.38	0.74	4.3	0.27	0	1.09
ENSG00000251258	RFPL4B	0	0	0	0	0	0.2	0	0.06	0.08	1.22	0	0.03	0	0	0.03	0	0	0.02	0.37	0	0.72	0.03	0.35	0	0	0.12	0	0.16	0	0.19	0	0	0.02	0.06	0.17	0	0.04
ENSG00000251259	AC004069.2	0.5	0	0	0	0	1.5	0	0.84	1.1	0.66	1.09	1.05	0.81	0.66	0.93	0	0.79	0.68	0.74	0.95	0.46	0.92	1.4	0.74	0	0.33	0.12	0.09	0.43	0	0.36	0	1.25	0.67	0	0	0.23
ENSG00000251260	WDFY3-AS1	0	0	0	0	0	0	0	0	0	0	0.2	0	0	0	0	1.43	0	0.46	0	0	0	0	0.19	0	0	0	0	0	0	0	0	0	0	0.54	0	0	0
ENSG00000251261	OR7H2P	0	0	0	0	0	0	0	0	0	0	0	0	0	0	0	0	0	0	0	0	0	0	0	0	0	0	0	0	0	0	0	0	0	0	0	0	0
ENSG00000251264	RP11-545H22.1	0	0	0	0	0	0	0	0	0.21	0	0	0	0	0	0	0	0	0	0	0	0	0	0	0	0	0	0	0	0	0	0	0	0	0	0	0	0
ENSG00000251266	RP11-340A13.2	0	0	0	0	0	0	0	0	0	0	0	0	0	0	0	0	0	0	0	0	0	0	0	0	0	0	0	0	0	0	0	0	0	0	0	0	0
ENSG00000251270	RP11-231L11.1	0	0	0	0	0	0	0	0	0	0	0	0	0	0.39	0	0	0	0	0	0	0	0	0	0	0	0	0	0	0	0	0	0	0	0	0	0	0
ENSG00000251271	ALG1L7P	0	0	0	0	0	0	3.52	0	0	0	0	0	0	0	0	0	0	0	0	0	0	0	0	0	0	0	0	0	0	0	0	0	0	0	0	0	0
ENSG00000251273	RP11-549K20.1	0	0	0	0	0	0	0	0	0	0	0	0	0	0	0	0	0	0	0	0	0	0	0	0	0	0	0	5.46	0	0	0	1.65	0	0	0	0	0
ENSG00000251275	AC006335.2	0	0	0	0	0	0	0	0	0	0	0	0	0	0	0	0	0	0	0	0	0	0	0	0	0	0	0	0	0	0	0	0	0	0	0	0	0
ENSG00000251276	MAGI2-AS1	0	0	0	0	0	0	0	0	0	0.2	0	0	0	0	0.23	0	0	0	0	0	0	0.16	0	0.18	0	0	0	0	0	0	0	0	0	0	0	0	0
ENSG00000251278	AC006499.2	0	0	0	0	0	0	0	0	0	0	0	0	0	0	0	0	0	0	0	0	0	0	0	0	0	0	0.13	0	0	0	0	0	0	0	0	0	0
ENSG00000251279	SMIM15-AS1	0.39	0	1.54	0	0	0	0	0.37	0.08	0	0	0	0	0	0.22	0	0.11	0.07	0.12	0	0	0.54	0	0	0.52	0.09	0.47	0	0.19	0.11	0.31	0.27	0.1	0	0.44	0.24	0.5
ENSG00000251281	CTD-2066L21.2	2.32	0	0	0	0	0	0	0	0	0	0	0	0	0	4.26	5.2	0.24	1.01	0	6.04	0	0	0	0	2.04	0.17	0	0.86	0.67	4.39	2.23	11.33	0	0	0	0.31	20
ENSG00000251283	RP11-171N4.2	0	0	0	0	0	0	0	0	0	0	0	0	0	0	0	0	0	0	0	0	0	0	0.21	0	0	0	0	0	0	0	0	0	0	0	0	0	0
ENSG00000251284	RP13-644M16.1	0	0	0	0	0	0.12	0	0	0	0	0	0	0	0	0	0	0.05	0	0	0	0	0	0	1.13	0	0	0	0	0	0	0	0	0	0	0	0	0
ENSG00000251285	RP11-147K6.2	0	0	0	0	0	0	0	0	0	0	0	0	0	0	0	0	0	0	0	0	0	0	0	0	0	0	0	0	0	0	0	0	0	0	0	0	0
ENSG00000251286	RP11-588F10.1	0	0	0	0	0	0	0	0.04	0	0	0	0	0	0	0	0	0	0	0	0	0	0.05	0.05	0	0	0	0	0	0	0	0	0	0	0	0	0	0
ENSG00000251287	ALG1L2	0	0	0.56	0	0	0	0	0	0	0.07	0.19	0.13	0.63	0.69	0	0.28	0.08	0.16	0	0.08	0.1	0.07	0.25	0	0.28	0.51	0	0	0	0	0	0.23	0	0	0.19	0.09	0.06
ENSG00000251288	RP11-10L12.2	0	0	0	0	0	0	0	0	0.21	0.1	0.17	0.32	0	0	0.06	0	0.14	0.07	0.06	0	0.11	0	0.09	0.09	0	0	0.11	0.17	0	0	0	0.07	0	0	0	0	0
ENSG00000251291	RP11-400D2.3	0	0	0	0	0	0	0	0	0	0	0	0	0	0	0	0	0	0	0	0	0	0	0	0	0	0	0	0	0	0	0	0	0	0	0	0	0
ENSG00000251292	ERVH-1	0	0	0	0	0	0	0	0	0	0.12	0	0	0	0.16	0	0	0	0	0	0	0	0	0	0.11	0	0	0	0	0	0	0	0	0	0	0	0	0
ENSG00000251293	CTC-552D5.1	0	0	0	0	0	0	0	0	0	0	0	0	0	0	0	0	0	1.3	0	0	0	0	0	0	0	0	0	0	0	0	0	0	0	0	0	0	0
ENSG00000251294	RP11-116O11.1	0	0	0	0	0	0	0	0	0	0.06	0	0	0	0	0	0	0	0	0	0	0	0	0	0	0	0	0	0	0	0	0	0	0	0	0	0	0
ENSG00000251296	AC006499.7	0	0	0	0	0	0	0	0	0	0	0	0	0	0	0	0	0	0	0	0	0	0	0	0	0	0	0	0	0	0	0	0	0	0	0	0	0
ENSG00000251297	TUBB7P	0	1.05	0	0	0	0	0	0	0	0.19	0	0.1	0	0.19	0	0	0	0.03	0	0	0.03	0	0	0.17	0	0	0	0	0	0	0	0	0	0	0.03	0	0
ENSG00000251298	RP11-425A23.1	0	0	0	0	0	0	0	0	0	0	0	0	0	0.39	0	0	0	0	0	0	0	0	0	0	0	0	0.11	0	0	0	0	0	0	0	0	0	0
ENSG00000251299	SLC25A15P3	0	0	0	0	0	0	0	0	0	0	0	0	0	0	0	0	0	0	0	0	0	0	0	0	0	0	0	0	0	0	0	0	0	0	0	0	0
ENSG00000251300	RP11-54P19.1	0	0	0	0	0	0	0	0	0	0	0	0	0	0	0	0	0	0	0	0	0	0	0	0	0	0	0	0	0	0	0	0	0	0	0	0	0
ENSG00000251301	RP11-81H14.2	0	2.38	0	0	2.8	2.94	0	0.93	1.12	5.98	2.01	26.02	0.84	0.55	0.47	0.84	1.58	1.96	0.18	2.12	1.52	2.21	0.77	5.82	0.38	0	0.39	0	0.05	0	0	0.11	0.26	0.13	0	0.06	0
ENSG00000251303	CAB39P1	1.07	0	1.28	0	0	0	0	0	0	0	0	0	0.26	0	0	0	0.2	0	0	0	0.29	0	0.18	0	0	0	0.16	0	0.86	0	0	0.31	0.15	0	0	0.53	0.42
ENSG00000251306	NDUFB4P2	0	0	0	0	0	0	0	0	0	0	0.24	0	0	0	0	0	0	0.4	0	0	0	0	0	0	0	0	0	0	0	0	0	0	0	0	0	0	0
ENSG00000251307	RP11-506H20.1	0.3	0	0	0	0	0.25	0	0	0	0.46	0.16	0.26	0.12	0.49	0.31	0	0.27	0	0	0.09	0.07	0.15	0.16	0.17	0	0.13	0.07	0.21	0.13	0	0.35	0.27	0	0.45	0.19	0.18	0.62
ENSG00000251308	MRPS33P3	0	0	0	0	0	0	0	0	0	0	0	0	0	0	0	0	0	0	0	0	0	0	0	0	0	0	0	0	0	0	0	0	0	0	0	0	0
ENSG00000251309	RP11-498M5.2	0	0	0	0	0	0	0	0	0.11	0	0	0.12	0	0	0	0	0	0	0	0	0	0	0.11	0	0	0	0	0	0	0	0	0	0	0.09	0	0	0
ENSG00000251310	RP11-706F1.1	0	0	0	0	0	0	0	0	0	0	0	0	0	0	0	0	0	0	0	0	0	0	0	0	0	0	0	0	0	0	0	0	0	0	0	0	0
ENSG00000251311	LINC02214	0	0	0	0	0	0	0	0	0	0	0	0	0	0	0	0.2	0	0	0	0	0	0	0	0.09	0	0	0	0	0	0	0	0	0	0	0	0	0
ENSG00000251312	AC004062.2	0	0	0	0	0	0	0	0	0	0	0	0	0	0	0	0	0	0	0	0	0	0	0	0	0	0	0	0	0	0	0	0	0	0	0	0	0
ENSG00000251313	RP11-747H12.5	0	0	0	0	0	0	0	0	0	0	0.08	0	0.19	0.12	0	0	0	0	0	0	0	0	0	0	0	0	0	0	0	0	0	0	0	0.13	0	0	0
ENSG00000251314	CTD-2337A12.1	0	0	0	0	0	0	0	0	0.24	0	0	0.13	0.86	0	0	0	0	0	0.23	0.14	0	0	0.29	0.26	0.81	0.58	0.15	0	0.27	0	0	0	0	0	0	0	0
ENSG00000251317	KLF17P2	0	0	0	0	0	0	0	0	0	0	0	0.4	0	0	0	0	0	0.29	0	0	0	0	0	0	0	0	0.68	0.26	0	0	0	2.31	0	0	0	0	0.29
ENSG00000251320	CTC-327F10.4	0	0	2.11	0	0	0.07	0	0.28	0.46	0	0.68	0	0	1.09	0.62	0	2.12	0.29	0	2.13	0.28	0.11	1.06	0.74	0	0	0.52	0	0.19	0.1	0	0	0.2	0	0	0	0.27
ENSG00000251321	PCAT4	0	0	0	0	0	0	0	0.06	0	0	0	0	0	0	0	0	0	0	0	0	0	0	0.05	0	0	0	0	0	0	0	0	0	0	0	0	0	0
ENSG00000251322	SHANK3	9.76	4.98	14.11	3.61	0.1	4.11	1.23	5.36	3.23	3.45	3.32	2.25	8.52	2.05	3.25	1.16	0.84	1.9	4.39	1.44	2	0.71	4.88	1.35	0.02	4.08	0.15	0.23	0.02	1.28	0.33	0.24	1.24	2.27	1.63	1.56	0.13
ENSG00000251323	RP11-452H21.4	0.07	0	0.26	0	0	0	0	0	0.3	0.53	0.24	0.53	1.77	0.14	0.28	0.07	0.24	0.2	0.56	0.22	0.28	0.18	0.19	0.36	0	0.19	0.22	0.08	0.22	0	0.08	0.1	0.08	0.17	0	0.27	0
ENSG00000251324	LINC01386	0	0	0	0	0	0	0	0	0	0	0	0	0	0	0	0	0	0	0	0	0	0	0	0	0	0	0	0	0	0	0	0	0	0	0	0	0
ENSG00000251325	RP11-415C15.3	0	0	0	0	0	0	0	0	0	0	0	0.11	0	0	0	0	0	0	0.14	0	0	0	0	0	0	0	0	0	0	0	0	0	0	0	0	0	0
ENSG00000251326	RP11-521E5.1	0	0	0	0	0	0	0	0	0	0	0	0	0	0	0	0	0	0	0	0	0	0	0	0	0	0	0	0	0	0	0	0	0	0	0	0	0
ENSG00000251329	RP11-240A16.1	0	0	0	0	0	0	0	0	0	0	0.07	0	0	0	0	0	0	0	0	0	0.06	0	0	0	0	0	0	0	0	0	0	0	0	0	0	0	0
ENSG00000251330	CTD-2283N19.1	0	1.51	1.59	0	0	0	0	0	0.15	0.17	0	0.16	0	0	0	0	0.67	0	0	0	0.36	0	0.44	0.15	0	0	0	0.1	0	0	0	0	0	0.12	0	0	0
ENSG00000251332	RP11-177C12.4	0	0	0	0	0	0	0	0	0	0.21	0	0.58	0.52	0	0.24	0.2	0.3	0.07	0.47	0	0.07	0.17	0.18	0.09	0	0.07	0.24	0.18	0	0.08	0.16	0.08	0.15	0	0	0	0
ENSG00000251333	RTN3P1	0	0.07	0	0	0	0	0	0.14	0	0	0.09	0.1	0.26	0	0.12	0	0.1	0	0	0.1	0.22	0.17	0.27	0	0.07	0	0.16	0	0	0.16	0.08	0	0.15	0	0	0.46	0.07
ENSG00000251334	RP11-317G22.2	0	0	0	0	0	0	0	0	0	0	0	0	0	0	0	0	0	0.36	0	0	0	0	0	0	0	0	0	0	0	0	0	0	0	0	0	0	0
ENSG00000251336	RP11-540E16.2	0	0	0	0	0	0	0	0	0	0.28	0	0	0	0	0	0	0	0.19	0	0	0	0	0	0	0	0	0	0	0	0	0	0	0	0.4	0	0	0
ENSG00000251338	AC006499.1	0	0	0	0	0	0	0	0	0	0	0	0	0	0	0	0	0	0	0	0	0	0	0	0	0	0	0	0	0	0	0	0	0	0	0	0	0
ENSG00000251339	RP11-506N2.1	0	0	0	0	0	0	0	0	0	0	0	0	0	0	0	0	0.06	0	0	0	0	0	0	0	0	0	0.05	0	0	0	0	0	0	0	0	0	0
ENSG00000251340	MTCYBP35	0	0	0.31	0	0	0	0	0	0	0.22	0	0	0.77	0.15	0.12	0	0	0.04	0.06	0.22	0.04	0.18	0.19	0.51	0	0	0	0	0	0	0	0	0	0	0	0	0
ENSG00000251342	CTC-235G5.2	0	0	0	0	0	0	0	0	0	0	0	0	0	0	0	0	0	0	0	0	0	0	0	0	0	0	0	0	0	0	0	0	0	0	0	0	0
ENSG00000251345	RP11-392L5.2	0	0	0	0	0	0	0	0	0	0	0	0	0	0	0	0	0	0	0	0	0	0	0	0	0	0	0	0	0	0	0	0	0	0	0	0	0
ENSG00000251347	IRF5P1	0	0	0	0	0	0	0	0	0	0.03	0	0	0	0	0.03	0	0	0	0.12	0	0	0.04	0.09	0.05	0	0	0	0	0	0	0	0	0	0	0	0	0
ENSG00000251348	HSPD1P11	0.24	0	0.38	0	0	0.78	0	0	2.27	1.21	1.29	1.85	1.96	0.9	0.96	1.53	1.25	0.59	0.5	1.1	1.34	0.79	1.5	1.34	0.4	0.19	0.58	0.71	1.1	0.13	0.48	0.27	0.12	0.42	0.44	0.74	0.07
ENSG00000251349	MSANTD3-TMEFF1	4.92	2.83	10.46	3.62	2.83	1.26	0	8.32	5.57	19.67	9.9	1.44	5.66	7	10.08	1.02	11.31	7.69	6.07	9.71	11.98	15.33	10.43	10.56	3.58	3.03	9.26	5.36	15.65	3.1	10.06	10.1	7.92	11.28	7.62	7	9.6
ENSG00000251350	LVCAT1	0	3.07	0.1	0	0	0	0	0.1	1.32	4.92	0.19	0	0.11	0.5	0	0	1.66	0	0	2.01	3.04	1.5	25.24	0.51	0	0.07	0.36	0	0	0.18	0.05	0.47	0.31	0.16	0.54	0	0.04
ENSG00000251352	RP11-451H23.2	0	0	0	0	0	0	0	0	0	0	0	0	0	0	0	0	0	0	0	0	0	0	0	0	0	0	0	0	0	0	0	0	0	0	0	0	0
ENSG00000251353	MTND3P5	0	0	0	0	0	0	0	0	0	0	0	0.38	0.52	0	0	0	0	0	0	0	0	0	0	0.35	0	0	0	0	0	0	0	0	0	0	0	0	0
ENSG00000251354	RP11-697N18.1	0	0	0	0	3.75	0	0	0	0.23	0	0.08	0.17	0.23	0.24	0.1	0.52	0	0	0	0	0.13	0	0.08	0	0	0.06	0	0	0	0	0	0	0	0	0	0	0
ENSG00000251356	RAB5CP2	0	0	0	0	0	0	0	0	0	0	0.1	0	0	0	0	0	0	0	0	0	0	0.1	0	0	0	0.08	0	0	0	0	0	0	0	0	0	0.08	0
ENSG00000251357	AP000350.10	0	0	0	0	0	0	0	0.48	0	0	0	0	0	0	0	0	0	0	0	0	0	0	0	0	0	0	0	0	0	0	0	0	0.27	0	0	0	0.16
ENSG00000251359	WWC2-AS2	0.91	0.54	0.35	0	0	0.23	0.07	0.23	0.2	0.05	0.38	0.22	0.26	0.44	0.17	0.14	0.15	0.19	0.11	0.21	0.22	0.17	0.48	0.22	0.33	0.16	0.46	0.4	0.12	0.18	0.34	0.35	0.41	0.53	0.09	0.08	0.21
ENSG00000251360	KHDC1P1	0	0	0	0	0	0	0	0	0	0	0	0	0	0	0	0	0	0	0	0	0	0	0	0	0	0	0	0	0	0	0	0	0	0	0	0	0
ENSG00000251361	CTD-2091N23.1	0	2.37	0	0	0	0	0	0.17	0.11	2.65	0	0.12	0	0.17	0.57	0	0	0	0	0	0.09	0.41	0	0	0	0	0.58	0.15	0	1.52	0	0.18	0	0.09	0	0	0
ENSG00000251363	RP11-129M6.1	0	0	0	0	0	0	1.95	0	0	0	0.63	0	0	1.14	0	0	0	0	0	0	0.75	0	0	0	0	0.07	0	0.68	0	0.81	0	0.08	0.23	0	0	0	0
ENSG00000251364	CTD-2516F10.2	1.78	1.35	2.56	2.95	0	3.3	0	0.29	0.32	0.61	0.87	10.46	9.99	3.63	0.93	0.1	1.86	0.86	0.92	2.49	2.25	1.4	1.84	4.42	0	0	1.75	4.49	0	0.02	0	11.75	0	0.18	1.32	0	0.01
ENSG00000251365	RP11-332J15.3	0	0	0	0	0	0	0	0	0	0	0	0	0	0.18	0	0	0	0	0	0	0	0	0	0	0	0.09	0	0.08	0	0	0	0	0	0	0.18	0	0
ENSG00000251366	DBIP2	0	0	0	0	0	0	0	0	0	0	0	0	0	0	0	0	0	0	0	0	0	0	0	0	0	0	0	0	0	0	0	0	0	0	0	0	0
ENSG00000251367	RP11-231G15.2	0	0	0	0	0	0	0	0	0	0	0	0	0	0	0	0	0	0	0	0	0	0	0	0	0	0	0	0	0	0	0	0	0	0	0	0	0
ENSG00000251368	RP11-175M2.1	0	0	0	0	0	0	0	0	0	0	0	0	0	0	0	0	0	0	0	0	0	0	0	0	0	0	0	0	0	0	0	0	0	0	0	0	0
ENSG00000251369	ZNF550	4.79	2.17	7.29	7.18	1.38	3.38	14.31	5.44	2.35	3.8	4.26	11.33	6.46	3.63	6.44	3.71	7.86	4.44	3.56	4.57	7.1	7.34	5.66	6.8	6.28	3.5	8.86	20.55	5.84	4.7	5.61	4.86	5.8	6.63	4	4.25	4.89
ENSG00000251370	SEMA5A-AS1	0	0	0	0	0	0	0	0	0.03	0	0.06	0.16	0.18	0	0.04	0	0.1	0.05	0.12	0.04	0	0	0.15	0	0	0	0.13	0	0.07	0	0	0	0	0.02	0	0	0
ENSG00000251371	CTD-2318H23.1	0	0	0	0	0	0	0	0	0	0	0	0	0	0	0	0	0	0	0	0	0	0	0	0	0	0	0	0	0	0	0	0	0	0	0	0	0
ENSG00000251372	LINC00499	0	0	0	0	0	0	0	0	0	0.15	0	0	0	0	0	0	0	0	0	0	0	0	0.13	0	0	0	0	0	0	0	0	0	0	0	0	0	0
ENSG00000251373	RP11-68D16.1	0	0	0	0	0	0	0	0	0	0	0	0	0	0	0	0	0	0	0	0	0	0	0	0	0	0	0	0	0	0	0	0	0	0	0	0	0
ENSG00000251374	RPS23P5	0	0	0	0	0	0	0	0	0	0	0	0	0	0	0	0	0	0	0	0	0	0	0	0	0	0	0	0	0	0	0	0	0	0	0	0	0
ENSG00000251376	CTD-2313F11.2	0	0	0	0	0	0	0	0	0	0	0	0	0	0	0	0	0	0	0	0	0	0	0	0	0	0	0	0	0	0	0	0	0	0	0	0	0
ENSG00000251377	RP11-18H21.3	0	0	0	0	0	0	0	0	0.15	0	0	0.17	0.46	0	0	0.36	0.36	0	0	0	0	0	0	0	0	0	0	0	0	0	0	0	0	0	0	0	0
ENSG00000251378	AC096582.9	0	0	0	0	0	0	0	0	0	0	0	0	0	0	0	0.33	0	0	0	0	0	0	0	0	0	0	0	0	0	0	0	0	0	0	0	0	0
ENSG00000251379	RP11-484O2.1	0	0	0	0	0	0	0	0	0	0	0	0.51	0	0	0.09	0	0	0.11	0.09	0.23	0.11	0.06	0.07	0.79	0	0	0	0	0	0	0	0	0	0	0	0	0
ENSG00000251380	DCANP1	0.32	0.53	0.04	1.43	0	0.09	0.25	0	0.04	0.04	0.07	0.9	0	0	0.18	0.03	0	0.01	0.02	0.15	0.09	0	0	0.88	0	0	0	0	0	0	0	0	0	0	0	0	0
ENSG00000251381	LINC00958	11.57	16.5	0.53	6.34	12.53	0.3	22.49	21.48	0.11	13.57	15.44	2.88	4.17	41.26	40.63	13.62	80.08	23.77	0.84	25.32	12.14	24.78	17.84	22.47	145.75	91.7	21.8	123.04	54.63	11.63	55.33	5.62	27.18	21.93	8.64	71.47	34.04
ENSG00000251383	RP11-542G1.3	0	0	0	0	0	0	0	0	0	0	0	0	0	0	0	0	0	0	0	0	0	0	0	0	0	0	0	0	0	0	0	0	0	0	0	0	0
ENSG00000251385	MTCYBP16	0	0	0	0	0	0	0	0	0	0	0	0	0	0	0	0	0	0	0	0	0	0	0.05	0	0	0	0	0	0	0	0	0	0	0	0	0	0
ENSG00000251387	CTB-35F21.3	0	0	0	0	0	0	0	0	0	0.15	0.13	0	0.19	0	0	0	0	0	0	0	0.53	0	0.13	0.14	0	0	0	0	0	0	0	0	0	0	0	0	0
ENSG00000251388	RP11-427M20.1	0	0	0	0	0	0	0	0	0	0	0	0.24	0	0	0	0.49	0	0.09	0	0	0	0	0	0	0	0	0	0	0	0	0	0	0	0	0	0	0
ENSG00000251389	YTHDF1P1	0	0	0	0	0	0.6	0	0	0.18	0	0	0.1	0.05	0.14	0	0	0.14	0.03	0	0.18	0.05	0.32	0.06	0.23	0	0	0	0.08	0	0	0	0	0	0	0	0	0
ENSG00000251391	RP11-305P14.1	0	0	0	0	0	0	0	0.9	0	0	0	0	0.28	0	0	0	0.22	0	0	0	0	0	0	0	0	0	0	0	0	0	0	0	0	0	0	0	0
ENSG00000251393	RP1-240K6.3	0	0	0	0	0	0	0	2.08	0	0	0	0	0	0	0.42	0	0.16	0.41	0.37	0	0.12	0	0	0.14	2.35	1.71	0	1.82	0	0	0	0.12	0.11	0.22	0	0	0
ENSG00000251395	FTH1P9	0	0	0	0	0	0	0	0	0	0	0	0	0	0	0	0	0	0	0	0	0	0	0	0	0	0	0	0	0	0	0	0	0	0	0	0	0
ENSG00000251396	LINC01301	1.07	0	3.08	0	0	0.91	0	1.64	1.4	0	0.36	0.06	0.48	1.14	0.05	0.74	0.54	0.44	0.62	0.39	0.53	0.52	2.16	0.06	0.66	0.6	0.59	0	0.03	0.91	0.24	0.05	0.71	0.9	0.82	0	0.02
ENSG00000251398	LINC01256	0	0	0	0	0	0	0	0	0	0	0	0	0	0	0	0	0	0	0	0	0	0	0	0	0	0	0	0	0	0	0	0	0	0	0	0	0
ENSG00000251399	RP11-234K19.1	0	0	0	0	0	0	0	0	1.48	0	0	0	1.78	0	0	0	0	0	0	0	0	0	0	0	0	0	0	0	0	0	0	0	0	0	0	0	0
ENSG00000251400	ALDH7A1P1	0.03	0	0.03	0	0	0	0.03	0	0.07	0.19	0.07	0	0.69	0	0	0.29	0.08	0.11	0.04	0.08	0.14	0.22	0.07	0.29	0.05	0	0.06	0.04	0.19	0.03	0.06	0.03	0.17	0.13	0.37	0.2	0
ENSG00000251401	RP11-11N6.1	0	0	0	0	0	0	0	0	0	0	0	0	0	0	0	0	0	0	0	0	0	0	0	0	0	0	0	0	0	0	0	0	0	0	0	0	0
ENSG00000251402	FAM90A25P	0	0	0	0	0	0	0	0	0.06	0	0	0.2	0.11	0.03	0	0	0.04	0	0	0	0.06	0.07	0	0	0	0.01	0	0	0	0	0.03	0	0	0.06	0.23	0.01	0
ENSG00000251405	CTB-109A12.1	0	0	0	1.75	0	0.16	0	0.53	0.18	0.5	0.66	2.06	0.34	0.08	0.67	0.75	0.39	0.08	0.32	0.96	0.63	0.07	0.21	1.3	0.26	0	0.22	0	0	0.04	0	0.39	0.16	0.33	0.09	0.04	0
ENSG00000251407	MTND1P22	0	0	0	0	0	0	0	0	0	0	0	0	0	0	0	0	0	0	0	0	0	0	0	0	0	0	0	0	0	0	0	0	0	0	0	0	0
ENSG00000251408	RP11-586D19.2	0	0	0	0	0	0	0	0	0.02	0.03	0.03	0.1	0	0	0.04	0.05	0.01	0	0	0.05	0.01	0.03	0.01	0.1	0	0	0	0	0	0	0	0	0	0	0	0	0
ENSG00000251409	AC008592.4	0	0	0	0	0	0	0	0	0	0	0.18	0	0	0	0.25	0.42	0	0	0.25	0.42	0	0	0	0.19	0	0	0	0	0	0	0	0	0	0	0	0	0
ENSG00000251410	AC007106.1	0	0	0	0	0	0	0	0	0	0	0	0	0	0	0	0	0	0	0	0	0	0	0	0	0	0	0	0	0	0	0	0	0	0	0	0	0
ENSG00000251411	RP11-397E7.4	0	0	0	0	0	1.07	0	0.27	0.48	0.34	0.48	0.58	2.61	2.79	0.32	2.15	0.17	0.37	1.54	0.91	1.33	0.37	0.35	1.84	0	0.27	0.48	0.03	0	0	0.31	0.16	0.08	0	0	0.18	0.15
ENSG00000251412	AC006296.1	0	0	0	0	0	0	0	0	0	0	0	0	0	0	0	0	0	0	0	0	0	0	0	0	0	0	0	0	0	0	0	0	0	0	0	0	0
ENSG00000251413	RP11-534L6.5	0	0	0	0	0	0	0	0	0	0	0	0	0	0	0	0	0	0	0.15	0	0	0	0	0	0	0	0	0	0	0	0	0	0	0	0	0	0
ENSG00000251414	RP11-843P14.1	1.57	0	3.81	0	0	0	0	0	0.42	1	0.14	2.13	0.83	0.44	1.33	0	1.12	0.11	0.19	0.48	1.26	1.06	0.85	0.29	0.85	0	0.63	0.1	0.11	0	0	0.12	0.47	0.12	0	0.42	0.33
ENSG00000251416	RP11-140M13.1	0	0	0	0	0	0	0	0	0	0	0.68	0	0	0	0	0	0	0	0	0	0	0	0	0	0	0	0	0	0	0	0	0	0	0	0	0	0
ENSG00000251417	RP11-1348G14.4	0.66	0.17	0.33	0	0	0.47	0	0.41	0.41	0.22	0.63	1.16	2.19	0.32	0.58	0.49	0.48	0.57	0.45	0.79	0.48	0.3	0.59	1.27	0.53	0.41	0.7	0.3	0.48	0.67	0.23	0.22	0.31	0.16	0.31	0.28	0.15
ENSG00000251418	ASS1P8	0	0	0	0	0	0	0	0	0	0	0	0.11	0.3	0	0	0	0	0	0	0	0	0	0	0	0	0	0	0	0	0	0	0	0	0	0	0	0
ENSG00000251419	RP11-524L6.4	0	0	0	0	0	0	0	0	0	0	0	0	0	0	0	0.07	0	0	0	0	0	0	0	0	0	0	0	0	0	0	0	0	0	0	0	0	0
ENSG00000251421	CTC-369A16.2	0	0	0	0	0	0	0	0	0	0	0	0	0	0	0	0	0	0	0	0	0	0	0	0	0	0	0	0	0	0	0	0	0	0	0	0	0
ENSG00000251423	CTB-51A17.1	0	0	0	0	0	0	0	0	0	0	0.01	0	0.02	0	0	0	0.01	0	0	0	0	0	0	0	0	0	0	0	0	0	0	0	0	0	0	0	0
ENSG00000251424	RP11-468N14.3	0	0	0	0	0	0	0	0	0	0	0	0	0	0	0	0	0	0	0	0	0	0	0	0	0	0	0	0	0	0	0	0	0	0	0	0	0
ENSG00000251426	CTD-2247C11.4	0	0	0	0	0	0	0	0	0	0	0	0	0	0	0	0.6	0	0	0	0	0	0	0	0	0	0	0	0	0	0	0	0	0	0	0	0	0
ENSG00000251427	RP13-644M16.2	0	0	0	0	0	0	0	0	0	0	0	0	0	0	0	0	0	0	0	0	0	0	0	0	0	0	0	0	0	0	0	0	0	0	0	0	0
ENSG00000251429	RP11-597D13.7	0.26	0	0.22	0	0.05	0.36	0	0.36	0.3	0.07	0.48	0.28	0.69	0.09	0.38	0.8	0.31	0.03	0.19	0.07	0.12	0.34	0.15	1.21	0.05	0	0	0.02	0.05	0.43	0.01	0	0.1	0.01	0	0	0
ENSG00000251430	MTCO3P27	0	0	0	0	0	0	0	0	0	0	0	0	0	0	0	0	0	0	0	0	0	0	0	0	0	0	0	0	0	0	0	0	0	0	0	0	0
ENSG00000251431	AC008984.5	0	0	0	0	0	0	0	0	0	0	0	0	0	0	0	0	0	0	0	0	0	0	0	0	0	0	0	0	0	0	0	0	0	0	0	0	0
ENSG00000251432	RP11-420A23.1	1.54	1.04	0.57	0	2.87	1.33	1.4	2.04	1.2	1.45	1.67	2.44	11.84	2.13	0.38	2.01	3.18	1.33	0.58	1.27	0.78	1.59	1.41	13.58	0.06	0.75	0.52	0.44	0.45	0.76	0.11	0.12	0.07	0.25	0.54	0.27	0.08
ENSG00000251433	CCNHP1	0	0	0	0	0	0	0	0	0	0.11	0	0	0	0	0	0	0	0	0	0	0	0	0	0	0	0	0	0	0	0	0	0	0	0	0	0	0
ENSG00000251434	RP11-315A17.1	0	0	0	0	0	0	0	0	0	0	0	0	0	0	0	0	0	0	0	0	0	0	0	0	0	0	0	0	0	0	0	0	0	0	0	0	0
ENSG00000251435	C1GALT1P2	0	0	0	0	0	0	0	0	0	0	0	0.11	0	0.46	0	0	0	0	0	0	0	0.09	0	0	0	0	0.09	0	0	0	0	0	0	0	0	0	0
ENSG00000251436	NUP58P1	0	0	0	0	0	0	0	0	0	0	0	0	0	0	0	0.06	0	0	0	0	0	0	0	0	0	0	0	0	0	0	0	0	0	0	0	0	0
ENSG00000251437	NDUFS5P4	0	0	0	0	0	0	0	0	0	0	0	0	0	0	0	0	0	0	0	0	0	0	0	0	0	0	0	0	0	0	0	0	0	0	0	0	0
ENSG00000251438	RP11-431M7.2	0	0	0	0	0	0	0	0	0	0	0	0	0	0	0	0	0	0	0	0	0	0	0	0	0	0	0	0	0	0	0	0	0	0	0	0	0
ENSG00000251439	AC006070.12	0	0	0	0	0	0	0	0	0	0	0	0	0	0	0	0	0	0	0	0	0	0	0	0	0	0	0	0	0	0	0	0	0	0	0	0	0
ENSG00000251440	STMN1P2	0	0	0	0	0	0	0	0	0	0	0	0	0	0	0	0	0	0	0	0	0	0	0	0	0	0	0	0	0	0	0	0	0	0	0	0	0
ENSG00000251441	RTEL1P1	0	0	0	0	0	0.01	0	0	0	0.03	0.13	0.3	0.19	0.04	0.07	0.08	0.17	0.12	0	0.12	0.17	0.08	0.12	0.05	0	0.04	0.03	0.01	0	0	0.01	0.03	0.01	0	0	0	0.04
ENSG00000251442	LINC01094	5.65	9.87	3.21	4.05	3.75	2.06	16.17	2.36	6.82	1.78	5.48	2.05	1.57	5.87	7.52	11.64	6.23	7.89	3.23	11.05	4.94	7.9	18.7	9.33	1.27	0.79	0.46	1.22	1.03	0.02	0.25	1.45	0.85	1.6	0.33	0.2	0.18
ENSG00000251443	LINC02160	0	0	0	0	0	0	0	0	0	0.17	0	0	0	0	0	0	0	0	0	0	0	0	0	0	0	0	0	0	0	0	0	0	0	0	0	0	0
ENSG00000251445	RP11-483A20.3	0	0	0	0	0	0	0	0	0	0	0	0	0	0	0	0	0	0	0	0	0	0	0	0	0	0	0	0	0	0	0	0	0	0	0	0	0
ENSG00000251446	RP11-375B1.2	0	0	0	0	0	0	0	0	0	0	0	0	0	0	0	0	0	0	0	0	0	0	0	0	0	0	0	0	0	0	0	0	0	0	0	0	0
ENSG00000251447	RP11-517B11.6	0	0	0	0	0	0	0	0	0	0	0	0	0	0	0	0	0	0	0	0	0	0	0	0	0	0	0	0	0	0	0	0	0	0	0	0	0
ENSG00000251448	RP11-71E19.2	0	0	0	0	0	0	0	0	0	0	0	0	0	0	0	0	0	0	0	0	0	0	0	0	0	0	0	0	0	0	0	0	0	0	0	0	0
ENSG00000251449	MTND1P19	0	0	0	0	0	0	0	0	0	0	0	0	0	0	0	0	0	0	0	0	0	0	0	0	0	0	0	0	0	0	0	0	0	0	0	0	0
ENSG00000251450	RASGRF2-AS1	0.51	0	0.37	0	0	1.88	0	0.43	0	0.32	0.5	0.89	0.2	0.65	0	0	0.16	0.22	0.69	0.62	0.08	0.09	0.28	1.01	0	0	0.21	0	0	0	0	0	0.93	0.23	0	0	0
ENSG00000251451	GTF2IP9	0	0	0	0	0	0	0	0	0	0	0	0	0	0	0	0	0	0	0	0	0	0	0	0	0	0	0	0	0	0	0	0	0	0	0	0	0
ENSG00000251452	RP13-539F13.2	0	0	0	0	0	0	0	0	0	0	0	0	0	0	0	0	0	0	0	0	0	0	0	0	0	0	0	0	0	0	0	0	0	0	0	0	0
ENSG00000251453	HAUS1P1	0	0	0	0.18	0	0	0	0.4	0	0.17	0	0.39	0.11	0.11	0.47	0.32	0.24	0.24	0.47	0.91	0	0.2	0.14	0	0	0	0	0	0	0	0	0.06	0	0	0.06	0	0
ENSG00000251454	RP11-542G1.2	0	0	0	0	0	0	0	0	0	0	0	0	0	0	0	0.48	0	0	0	0	0	0	0	0	0	0	0	0	0	0	0	0	0	0	0	0	0
ENSG00000251455	RP11-164P12.3	0	0	0	0	0	0.29	0	0	0.02	0.12	0.16	0.35	0.35	0	0.2	0.1	0.18	0.11	0.14	0.22	0.09	0.1	0.26	0.2	0	0.02	0.08	0.08	0.11	0	0.12	0.06	0.09	0.08	0.11	0.12	0
ENSG00000251456	RP11-436H11.5	0	0	0	0	0	0	0	0	0	0.45	0	0	0.38	0	0	0	0	0	0.17	0	0	0	0.13	0.27	0	0	0	0	0	0	0	0	0	0	0	0	0
ENSG00000251458	RP11-844P9.1	0	0	0	0	0	0	0	0	0	0	0	0	0	0	0	0	0	0	0	0	0	0	0	0	0	0	0	0	0	0	0	0	0	0	0	0	0
ENSG00000251459	RP11-319E12.2	0	0	0	0	0	0	0	0	0	0	0	0	0	0	0	0.34	0	0	0	0.09	0	0	0	0	0	0	0	0	0	0	0	0	0	0	0	0	0
ENSG00000251460	RP11-1258F18.1	0	0	0	0	0	0	0	0	0	0.08	0	0	0	0	0	0	0	0	0	0	0	0	0.07	0	0	0	0	0	0	0	0	0	0	0	0.05	0	0
ENSG00000251461	RP11-501C14.6	0	0	0	0	0	0	0	0	0	0	0	0	0	0	0	0	0	0	0	0	0	0	0	0	0	0	0	0	0	0	0	0	0	0	0	0	0
ENSG00000251463	FKBP4P1	0	0	0	0	0	0	0	0	0	0.13	0	0.17	0.23	0.59	0	0	0	0	0	0.09	0.1	0.04	0.04	0.13	0	0	0.03	0	0	0	0	0	0	0.06	0	0.03	0
ENSG00000251464	RPL7L1P13	0	0	0	0	0	0	0	0	0	0	0	0	0	0	0	0	0.09	0	0	0	0	0.08	0	0.09	0	0	0	0	0	0	0	0	0	0	0	0	0
ENSG00000251467	CTC-250P20.2	0.65	0	0	0	0	0.22	0	0.21	0.43	0.4	0.34	0.66	2.94	0.54	0.92	0	0.59	0.43	0.69	2.29	0.57	0.41	0.53	1.93	0	0	0.47	0	0.48	0	0.08	0	0.07	0.14	0	0.06	0
ENSG00000251468	RP11-369K16.1	0	0	0	0	0	0.47	0	0	0.04	0.08	0	0.24	0.81	0.39	0	0.16	0.04	0.03	0	0.17	0	0.07	0.04	0.35	0	0	0.16	0	0	0.13	0.07	0.12	0	0.06	0.03	0	0
ENSG00000251470	ASNSP4	0	0	0	0	0	0	0	0	0	0	0	0	0	0	0	0	0	0	0	0	0	0	0	0	0	0	0	0	0	0	0	0	0	0	0	0	0
ENSG00000251471	RP11-166D18.1	0	0	0	0	0	0	0	0	0	0	0	0	0	0	0	0	0	0	0	0	0	0	0	0	0	0	0	0	0	0	0	0	0	0	0	0	0
ENSG00000251473	AC004069.1	0	0	0	0	0	0	0	0	0.05	0	0	0	0	0	0	0	0.05	0	0	0	0	0	0	0	0	0	0	0	0	0	0	0	0	0	0	0	0
ENSG00000251474	RPL32P3	11.12	7.35	10.15	5.19	10.75	6.54	6.11	4.09	6	11.46	12.05	18.56	28.54	12.77	13.76	33.11	8.24	7.1	9.48	14.07	8.26	7.73	10.1	12.76	3.67	4.52	8.45	4.93	6.28	3.33	2.6	3.78	6.41	6.19	3.63	7.61	2.64
ENSG00000251476	MTCO1P31	0	0	0	0	0	0	0	0	0	0	0	0	0.23	0	0	0	0	0.13	0	0	0	0	0	0	0.6	0	0	0	0	0	0	0	0	0	0	0	0
ENSG00000251477	RP11-74D3.2	0	0	0	0	0	0	0	0.29	0	0	0	0	0.18	0	0	0	0	0	0	0	0.05	0	0	0	0	0	0	0	0	0	0	0	0	0	0	0	0
ENSG00000251478	CTD-2122P11.1	0	0	0	0	0	0	0	0	0	0	0	0	0	0	0	0	0	0	0	0	0	0	0	0	0	0	0	0	0	0	0	0	0	0	0	0	0
ENSG00000251482	AKIRIN2P1	0	0	0	0	0	0	0	0	0	0	0	0	0	0	0	0	0	0	0	0	0	0	0	0	0	0	0	0	0	0	0	0	0	0	0	0	0
ENSG00000251483	LYPLA1P2	0	0	0	0	0	0	0	0	0	0	0	0	0	0	0	0	0	0	0	0	0	0	0.19	0	0	0	0	1.13	0	0	0	0.23	0	0	0	0	0
ENSG00000251484	RP5-1065J22.4	0.5	0	0	0	0	0	0	0.09	0	0.26	0	0.36	0.16	0	0	0	0.13	0.09	0	0.38	0	0.21	0.34	0.24	0	0	2.31	0	0	0	0	0	0.09	0	0.09	0	0
ENSG00000251485	AC068134.10	0	1	0.44	3.79	4.3	0	0	0	0.3	0.95	1.87	2.38	0.67	1.81	0	0.51	0.49	1.02	0.39	0.14	2.07	0.56	1.3	2.26	0	1.11	1.78	3.59	2.72	0.22	0.27	0.8	0.08	0.44	2.26	0.62	0.49
ENSG00000251487	RP11-124N3.2	0	0	0	0	0	0	0	0	0	0	0	0	0	0	0	0	0	0	0	0	1.8	0.06	0	0	0	0	0	0.3	0	0	0	0.16	0	0	0	0	0
ENSG00000251488	RP11-404I7.2	0	0	0	0	0	0	0	0	0	0.14	0	0	0	0	0	0	0	0	0	0	0	0	0	0	0	0	0	0	0	0	0	0	0	0	0	0	0
ENSG00000251489	RP11-736K12.1	0	0	0	0	0	0	0	0	0	0	0	0	0	0	0	0	0	0	0	0	0	0	0	0	0	0	0	0	0	0	0	0	0	0	0	0	0
ENSG00000251490	RP11-237D3.1	0	0	0	0	0	0	0	0	0	0	0.18	0	0	0	0	0	0	0	0	0	0	0	0	0	0	0.73	0	0	0	0	0	0	0	0	0	0	0
ENSG00000251491	OR7E28P	0	0	0	0	0	0	0	0	0.06	0	0	0.06	3.7	0.28	0	0	0.07	0	0.08	0	0	0	0	0.06	0	0	0	0	0	0	0	0	0	0	0	0	0
ENSG00000251492	RP11-782E2.2	0	0	0	0	0	0	0	0	0	0	0	0	0	0	0	0	0	0	0	0	0	0	0	0	0	0	0	0	0	0	0	0	0	0	0	0	0
ENSG00000251493	FOXD1	15.87	23.31	65.87	5.65	7.96	1.05	14.8	47.28	13.08	6.54	0.45	0.53	0.09	2.77	5.39	0.58	0.19	30.79	1.93	17.91	2.22	4.58	5.25	2.85	266.52	21.27	113.29	0	54.07	17.51	3.9	105.41	78.97	233.26	15.16	108.78	4.97
ENSG00000251495	PPIAP11	0	0.12	0.14	0.27	0	0	0	0	0	0	0.48	0.17	0.71	0	0	0.36	0	0.65	0	0.71	0.29	0.15	0.32	0	0	0.51	0	0.22	0.51	0.14	0.42	0	0.14	0.13	0.38	0	0.37
ENSG00000251497	RP11-197N18.7	0	0.17	0	0	0	0.14	0	0.02	0.13	0.61	0.29	0.43	0.13	0.27	0.29	0.24	0.12	0.26	0.49	0.26	1.4	0.23	0.59	0.41	0	0	0.08	0	0	0	0.06	0	0	0.12	0	0.04	0
ENSG00000251498	RP11-468N14.10	0	0	0	0	0	0	0	0	0	0	0	0	0	0	0	0	0	0	0	0	0	0	0	0	0	0	0	0	0	0	0	0	0	0	0	0	0
ENSG00000251501	RP11-466J24.1	0	0	0	0	0	0	0	0	0	0	0	0	0	0	0	0	0	0	0	0	0	0	0	0	0	0	0	0	0	0	0	0	0	0	0	0	0
ENSG00000251503	APITD1-CORT	0.67	2.4	0	0	11.5	0.61	5.64	3.86	3.07	7.65	2.3	0.83	0.81	2.06	0.38	0.46	0.19	1.12	0.94	0.96	2.21	0.19	1.71	1.17	1.84	2.9	5.83	6.03	2.22	8.86	2.58	3.92	3.87	3.38	1.74	4.35	5.1
ENSG00000251504	LINC01099	0	0	0	0	0	0	0	0	0	0.09	0	0	0	0	0	0	0	0.27	0	0	0.1	0.08	0.08	0.17	0	0.06	0	0.8	0	0	0	0	0	0	0	0	0
ENSG00000251506	CTD-2247C11.2	0	0	0	0	0	0	0	0	0	0	0	0	0	0	0	0	0	0	0	0	0	0	0	0	0	0	0	0	0	0	0	0	0	0	0	0	0
ENSG00000251508	RP5-862P8.3	0	0	0	0	0	0	0	0	0	0	0	0	0	0	0	0	0	0	0	0	0	0	0	0	0	0	0	0	0	0	0	0	0.34	0	0	0	0
ENSG00000251510	AC022486.1	0	0	0.05	0	0	0	0	0	0	0	0.03	0	0	0	0	0	0	0	0.2	0	0	0	0	0	0	0	0	0	0	0	0	0	0	0	0	0	0
ENSG00000251511	RP11-171N4.1	0	0	0	0	0	0	0	0	0	0	0	0	0	0	0	0	0	0	0	0	0	0	5.73	0	0	0	0	0	0	0	0	0	0	0	0	0	0
ENSG00000251513	LIX1-AS1	0	0	0	0	0	0.18	0	0	0.08	0.1	0.06	0.63	0.05	0	0	0.06	0.08	0.03	0	0	0.02	0.08	0	0.03	0	0	0.07	0.58	0.13	0	0	0	0	0.02	0	0.1	0.02
ENSG00000251515	CCDC11P1	0	0	0	0	0	0	0	0	0	0.05	0	0	0	0	0	0	0	0	0	0	0	0	0	0	0	0	0	0	0	0	0	0	0	0	0	0	0
ENSG00000251516	RP11-10G12.2	0	0	0	0	0	0	0	0	0	0	0	0	0	0	0	0	0	0	0	0	0	0	0	0	0	0	0	0	0	0	0	0	0	0	0	0	0
ENSG00000251517	RP11-109E24.1	0	0	0	0	0	0	0	0	0.05	0.44	0	0.31	0.07	0	0.63	0	0.05	0.44	0	0.17	0.16	0	0	0.15	0	0	0	0	0	0	0	0	0	0	0	0	0
ENSG00000251518	LINC02110	0	0	0	0	0	0	0	0	0	0	0	0	0	0	0.15	0	0	0.19	0	0.22	0	0	0	0	0.49	0	0	0	0	0	0	0.36	0	0	0	0	0
ENSG00000251520	RP11-46A10.6	0	0	0	0	0	0	0	0	0	0	0	0	0	0	0	0	0.16	0	0	0.16	0.11	0.26	0	0	0	0	0	0	0	0	0	0	0	0.11	0	0	0
ENSG00000251521	IMPA1P1	0	0	0	0	0	0	0	0	0	0.24	0	0	0	0	0	0	0.08	0	0	0	0	0	0	0	0	0	0.13	0	0	0	0	0	0	0	0	0	0
ENSG00000251523	RP11-724M22.1	0	0	0	0	0	0	0	0	0	0	0	0	0	0	0	0	0	0	0	0	0	0	0	0	0	0	0	0.33	0	0	0	0	0	0	0	0	0
ENSG00000251525	TCP11X3P	0	0	0	0	0	0	0	0	0	0	0	0	0	0	0	0	0	0	0	0	0	0	0	0	0	0	0	0	0	0	0	0	0	0	0	0	0
ENSG00000251526	RP11-381N20.1	0	0	0	0	0	0	0	0.28	0	0	0	0	0	0	0	0	0	0	0	0	0	0.11	0	0	0	0	0	0	0	0	0	0	0	0	0	0	0
ENSG00000251527	RP11-51P8.1	0	0	0	0	0	0	0	0	0	0	0	0	0	0	0	0	0	0	0	0	0	0	0	0	0	0	0	0	0	0	0	0	0	0	0	0	0
ENSG00000251529	RP11-468N14.5	0	0	0	0	0	0	0	0	0	0	0	0	0	0	0	0	0	0	0	0	0	0	0	0	0	0	0	0	0	0	0	0	0	0	0	0	0
ENSG00000251532	CTD-2245E15.3	0	0	0	0	0	6.01	0	0	0.27	0.54	0	0.1	0	0	0	0	0	0	0.12	0	0	0.09	0	0	0	0	0	0	0	0	0	0	0	0	0.07	0	0
ENSG00000251533	LINC00605	0.15	0	0	0	0	0	0	0	0.1	0.86	0.03	0.04	0.05	0.15	0.09	0	0	0	0.08	0	0	0.06	0.03	0.18	0	0	0	0	0	0	0	0	0	0	0	0	0
ENSG00000251535	RP11-478C6.1	0.31	0	0.38	0	0	0	0	0.66	0	0	0	0	0	0	0	0	0	0	0	0	0	0	0	0	0	0	0.25	0	0	0	0	0.12	0	0	0	0.1	0
ENSG00000251536	RP11-572C21.1	0	0	0	0	0	0	0	0	0.02	0	0	0	0	0	0	0	0	0	0	0	0	0	0	0	0	0	0	0	0.67	0	0	0	0	0	0.02	0	0.17
ENSG00000251537	RP11-385D13.1	0.51	0	0	0	0	0	0	0.09	0.14	0.02	0.13	0.38	0.02	0.28	0.09	0.15	0.1	0.07	0.08	0.05	0.01	0.12	0.12	0.18	0	0.03	0	0	0.09	0.04	0.09	0.02	0.02	0.02	0	0.02	0
ENSG00000251538	LINC02201	0	0	0	0	0	0	0	0	0.09	0	0.31	0.1	0	0.05	0	0	0.03	0.08	0	0.18	0	0	2.7	0	0	0	0	0	0	0	0	0	0	0	0	0	0
ENSG00000251539	SNX18P24	0	0	0	0	0	0	0	0	0	0	0	0	0	0	0	0	0	0	0	0	0	0.18	0	0	0	0.23	0	0	0	0	0	0.25	0.24	0	0	0	0
ENSG00000251542	LINC01957	0	0	0	0	0	0	0	0	0	0	0	0	0	0	0	0	0	0	0	0	0	0	0	0	0	0	0	0	0	0	0	0	0	0	0	0	0
ENSG00000251543	RP11-60A8.2	0	0	0	0	0	0	0	0	0	0	0	0	0	0	0	0	0	0	0	0	0	0	0	0	0	0	0	0	0	0	0	0	0	0	0	0	0
ENSG00000251544	MTND5P12	0	0	0	0	0	0.46	0	0	0.04	0.2	0.04	0.42	0.89	0.11	0.19	0.31	0.08	0.09	0.05	0.17	0.03	0.2	0.47	1	0	0	0	0	0	0	0	0	0	0	0	0	0
ENSG00000251545	RP11-798K23.3	0	0	0	0	0	0	0	0	0	0.05	0	0	0	0	0	0	0	0	0	0	0	0	0	0	0	0	0	0	0	0	0	0	0	0	0	0	0
ENSG00000251546	IGKV1D-39	1088.7	0	3.77	25.16	47.18	216.38	158.02	1.46	4.18	375.94	1.54	4406.41	0	76.64	118.64	23.66	161.71	79.63	4.4	108.06	61.72	202.22	23.63	5.17	0	0	0	0.37	0	0	0	0	0	0	0	0	0
ENSG00000251548	RP11-215G15.4	0.09	0	0	0	0	0	0	0	0	0	0.23	0	0	0	0	0	0	0	0	0	0	0	0.35	0	0	0	0.11	0	0.1	0	0.22	0	0	0	0	0	0.19
ENSG00000251549	RP11-480D4.5	0	0	0	0	0	0	0	0	0	0	0	0	0	0	0	0	0	0	0	0	0	0	0	0	0	0	0	0	0	0	0	0	0	0	0	0	0
ENSG00000251550	RP11-501C14.7	0	0	0	0	0	0	0	7.32	0.41	0	0	0	0	0	0	0	0	0	0	0	3.67	0	1.25	10.62	0	2.17	2.38	5.48	0	3.81	0	4.61	3.67	1.58	2.76	0	0
ENSG00000251552	COQ10BP2	0	0	0	0	0	0	0	0	0.17	0.2	0.42	0.75	0.26	0.13	0.23	0.19	0.2	0.43	0.23	0	0.21	0.08	0.44	0.18	0.39	0	0	0.12	0	0	0.08	0.15	0	0	0	0	0
ENSG00000251553	DDX18P4	0	0	0	0	0	0	0	0	0	0	0	0	0	0.04	0	0.05	0	0	0	0	0	0	0	0	0	0	0	0	0	0	0	0	0	0	0	0	0.02
ENSG00000251555	RP11-745L13.2	0	0	0	0	0	0	0	0.58	0.18	0	0.36	0	0.54	0.29	0.25	0	0	0.15	0	0.41	0	0.17	0.18	0	0	0	0.17	0	0	0	0	0	0	0	0	0	0.14
ENSG00000251556	RP11-118M9.3	0	0	0.52	0	0	0	0	1.23	0	0	0.19	0.63	0	0	0.27	0.89	0.22	0	0	0	0	0	0	0.2	2.36	0.32	0	0.81	0.16	0.52	0	0	0.33	0.67	0.62	0	0
ENSG00000251557	HNRNPKP3	0	0	0	0	0	0.07	0	0	0	0	0	0	0	0	0	0.23	0.03	0	0.03	0	0	0	0	0	0	0	0	0	0	0	0	0	0	0	0	0	0
ENSG00000251562	MALAT1	1170.53	877.37	1002.61	2372.37	1577.42	6133.93	391.27	2189.39	15064.1	15479.5	10079	20271	45780.8	25303.4	17660	44324	19120.6	11824	43609.9	20057.6	9127.24	12946.3	9463.4	36657.3	232.41	222.91	249.68	84.07	115.95	227.3	86.22	154.09	89.16	192.94	74.04	171.34	190.53
ENSG00000251563	IARS2P1	0	0.38	0	0	0	0	0	0	0	0.02	0	0.03	0	0.27	0	0.22	0	0.07	0	0	0.16	0.16	0.03	0	0.52	0	0	0.05	0.05	0	0	0.28	0.02	0	0	0	0
ENSG00000251566	HMGB1P35	0	0	0	0	0	0	0	0	0	0	0.11	0.11	0.97	0.06	0	1.86	0.16	0.1	2.93	0.15	0	0.02	0.25	1.32	0.43	0	0	0	0	0	0	0	0	0	0.18	0	0
ENSG00000251567	RP11-775H9.2	0	0	0	0	0	0	0	0	0	0	0	0	0	0	0	0	0	0	0	0	0	0	0	0	0	0	0	0	0	0	0	0	0	0	0	0	0
ENSG00000251568	ALG3P1	0	0	0	0	0	0	0	0	0	0	0	0.05	0	0	0	0	0	0	0	0	0	0.05	0	0	0	0	0	0	0.04	0	0	0	0	0	0.04	0	0
ENSG00000251569	RP11-724O16.1	0.58	0	5.05	0	2.01	0	1.45	0	0.56	0.24	0.45	0.68	1.33	0	0.09	0	0.74	0.26	1.36	0.54	0.15	0.73	2.44	0.37	0	0	0.24	0	0	0.85	0	0.01	0.41	0.11	0	0	0
ENSG00000251571	DDX3P3	0	0	0	0	0	0	0	0	0	0	0	0	0	0	0	0	0	0	0	0	0	0	0	0	0	0	0	0	0	0	0	0	0	0	0	0	0
ENSG00000251572	AF213884.1	0	0	0	0	0	0	0	0	0	0	0	0	0	0	0	0	0	0	0	0	0	0	0	0	0	0	0	0	0	0	0	0	0	0	0	0	0
ENSG00000251573	LINC02106	0	0	0	0	0	0	0	0	0	0.93	0	0	0	0	0	0	0	0	0	0	0	0	0	0	0	0	0	0	0	0	0	0	0	0	0	0	0
ENSG00000251574	RP11-6N13.1	0	0	0	0	0	0	0	0	0	0	0	0	0	0.24	0	0	0	0	0	0	0	0	0.55	0.17	0	0	0.62	0	0	0	0	0.2	0.95	0	0	0	0
ENSG00000251575	C5orf64-AS1	0	0	0	0	0	0	0	0	0	0	0	0	0	0	0	0	0	0	0	0	0	0	0	0	0	0	0	0	0	0	0	0	0	0	0	0	0
ENSG00000251576	LINC01267	0	0	0	0	0	0	0	0	0	0	0	0.09	0.13	0	0	0	0.02	0	0	0	0.04	0.02	0	0	0	0	0	0	0	0	0	0	0	0	0	0	0
ENSG00000251577	RP11-297P16.3	0.07	0	0	0	0	0	0	0	0	0	0	0.11	0	0	0	0	0	0	0	0	0	0.33	0	0	0	0	0	0.05	0	0	0	0.08	0	0	0	0	0
ENSG00000251578	TRBV21-1	0	0	0	0	0	0	0	0	0.31	0.76	0.3	3.4	0	0	0	0	0	0.25	0	1.04	0.25	0	0	0	0	0	0	0	0	0	0	0	0	0	0	0	0
ENSG00000251579	RP11-39E3.5	0	0	0	0	0	0	0	0.56	0.28	0.51	0	0.31	0	0.67	0.38	0	0	0.23	0	0	0.35	0.13	0.14	0	0	0	0	0	0.11	0	0	0	0	0	0	0	0
ENSG00000251580	RP11-539L10.3	2.51	6.47	7.71	0	0	8.11	0	7.96	15.65	5.46	4.6	2.99	9.33	1.02	2.04	1.92	7.86	4.93	7.01	6.1	6.59	9.13	6.18	13.48	11.54	5.18	6.23	0	0	15.47	0.97	0.36	7.54	1.65	1.17	4.19	3.73
ENSG00000251583	AC008427.2	0.52	0	0	0	0	0	0	0	0	0	0.1	0.11	0	0	0	0	0	0	0.27	0.23	1.23	0.19	0.1	0	0	0	0	0	0.24	0.18	0.45	0	0	0	0.08	0.15	0
ENSG00000251584	RP11-440I14.3	0	0	0	0	0	0	0	0	0	0	0	0.08	0	0	0	0	0	0.13	0	0	0	0	0	0.24	0	0.06	0	0	0	0	0	0	0	0	0	0	0
ENSG00000251585	CTD-2299E8.1	0	0	0	0	0	0	0	0	0	0	0	0	0	0	0	0	0	0	0	0	0	0	0	0	0	0	0	0	0	0	0	0	0	0	0	0	0
ENSG00000251586	TET2-AS1	0	0	0.49	0	0	0	0	0.32	0	0	0.13	0.15	0	0	0	0.31	0	0	0.55	0	0	0	0.27	0.14	0	0	0	0	0	0	0	0	0	0	0	0	0
ENSG00000251587	LDHAP1	0	0	0	0	0	0	0	0	0	0	0	0	0	0	0	0	0	0	0	0	0	0	0	0	0	0	0	0	0	0	0	0	0	0	0	0	0
ENSG00000251588	RP11-698E18.1	0	0	0	0	0	0	0	0	0	0	0	0	0	0	0	0	0	0	0	0	0	0.08	0	0	0	0	0	0	0	0	0	0	0	0	0	0	0
ENSG00000251590	NIFKP7	0	0	0	0	0	0	0	0	0	0	0	0	0	0	0	0	0	0	0	0	0	0	0	0	0	0	0	0	0	0	0	0	0	0	0	0	0
ENSG00000251591	CTD-2197M16.1	0	0	0	0	0	0	0	0	0	0	0	0	0	0	0	0	0	0	0	0	0	0	0	0	0	0	0	0	0	0	0	0	0	0	0	0	0
ENSG00000251593	MSNP1	0.02	0.05	0.29	0.05	0	0.02	0.07	0.05	0	0	0.06	0.06	0	0	0	0	0.03	0.19	0.04	0	0.12	0.06	0.12	0	0.02	0.11	0.08	0.04	0.07	0.05	0.05	0.05	0.07	0.05	0.05	0.04	0.21
ENSG00000251595	ABCA11P	1.71	0	3.86	7.93	0	1.38	2.02	2.41	4.16	6.04	3.44	9.25	10.13	1.13	2.51	3.1	2.9	2.34	3.49	4.83	1.71	2	5.14	6.07	8.88	2.65	5.77	2.37	2.26	3.28	6.45	3.25	4.48	6.72	4.29	4.2	2.29
ENSG00000251596	HADHAP1	0.32	0	0.12	0	0	0	0.57	0	0.23	3.12	0.02	0.02	2.78	0.13	0	0	0.07	0.12	0.19	0.07	0.16	0.12	0.15	0.02	0	0.27	0.02	0.01	0	0	0.04	0	0	0	0	0.02	0
ENSG00000251597	RPL37P25	0	0	0	0	0	0	0	0	0	0	0	0	0	0	0	0	0	0	0	0	0	0	0	0	0	0	0	0	0	0	0	0	0	0	0	0	0
ENSG00000251598	RP11-789C2.1	0	0	0	0	0	0	0	0	0	0.14	0.12	0	0	0	0.8	0	0	0	0	0	0	2.04	0.12	0	0	0.58	0	0	0	0	0	0.41	0	0	0	0	0
ENSG00000251599	RP11-232L2.2	0	0	0	0	0	0	0	0	0	0	0	0	0	0	0	0	0	0	0	0	0	0	0	0	0	0	0.51	0	0	0	0	0	0	0.48	0	0	0
ENSG00000251600	RP11-673E1.1	0	0	0	0	0	0	0	0	0.26	0	0.21	0.17	1.13	0	0.05	0.18	0	0.16	0.1	0	0	0.46	0.32	0	0	0	0	0	0	0	0	0	0	0	0	0.12	0
ENSG00000251601	RP11-317O24.2	0	0	0	0	0	0	0	0	0	0	0	0	0	0	0	0	0	0	0	0	0	0	0	0	0	0	0	0	0	0	0	0	0	0	0	0	0
ENSG00000251602	RP11-521B24.3	1.58	0.36	2.54	4.35	0	0.67	3.19	1.52	1.17	4.28	1.64	0.46	0.78	0.19	0.68	1.28	0.4	0.53	0.49	0.35	1.05	0.63	0.58	1.68	2.74	0.9	2.19	3.03	2.04	7.41	1.91	3.15	4.74	3.03	2.66	2.95	2.69
ENSG00000251603	RP11-164P12.4	0	0	0	0	0	0	0	0	0	0	0	0	0	0	0	0	0	0	0	0	0	0	0	0	0	0	0	0	0	0	0	0	0	0	0	0	0
ENSG00000251604	LINC01385	0	0	0	0.13	0	0	0	0.56	0	0.18	0.61	0	0	0	0	0	0	0	0	0.09	0	0	0	0	0	0.12	0.07	0	0.25	0	0.35	0	0.07	0.32	0	1.72	0
ENSG00000251605	CTD-2037K23.1	0	0	0	0	0	0	0	0	0	0	0	0	0	0	0	0	0	0	0	0	0	0	0	0	0	0	0	0	0	0	0	0	0	0	0	0	0
ENSG00000251608	OR12D1	0	0	0	0	0	0	0	0	0	0.49	0	0	0	0	0	0	0	0	0	0	0	0	0	0	0	0	0	0	0	0	0	0	0	0	0	0	0
ENSG00000251609	SETP12	0	0	0	0	0	0	0	0	0.44	0.09	0.07	0.24	0.77	0	0.2	0.17	0	0.18	0.1	0	0.12	0.21	0.3	0.32	0	0	0	0	0	0	0	0	0	0	0	0	0
ENSG00000251610	RP11-77P16.3	0	0	0	0	0	0	0	0	0	0	0	0	0	0	0	0	0	0	0	0	0	0	0	0	0	0	0	0	0	0	0	0	0	0	0	0	0
ENSG00000251611	RP11-610P16.1	0	0	0	0	0	0	0	0	0	0	0	0	0.44	0	0	0	0	0	0	0	0	0	0	0	0	0	0	0	0	0.53	0	0	0	0	0	0	0
ENSG00000251613	CTC-347C20.1	0	0	0	0	0	0	0	0	0	0	0	0	0	0	0	0	0	0	0	0	0	0	0	0	0	0	0	0	0	0	0	0	0	0	0	0	0
ENSG00000251614	HSPA8P19	0	0	0	0	0	0	0	0	0	0	0.03	0.11	0	0	0	0	0.08	0.11	0	0	0.08	0	0.07	0	0	0	0	0	0	0	0	0	0.03	0	0	0	0
ENSG00000251615	RP11-774O3.3	1.12	0.55	1.52	1.39	0	0.86	0.37	1.58	0.64	1	1.58	2.47	7.91	1.01	0.79	0.37	0.43	0.42	2.05	1.15	0.56	0.55	2.92	4.19	0.36	0.02	0.35	0.11	0.03	0.28	0.08	0.22	0.47	1.25	0.88	0.23	0.19
ENSG00000251616	RP11-485M7.3	0	0	0	0	0	0	0	0	0	0	0	0	0	0	0	0	0	0	0.13	0	0	0	0	0	0	0	0	0	0	0	0	0	0	0	0	0	0
ENSG00000251618	AC007322.3	0	0	0	0	0	0	0	0	0	0	0	0	0	0	0	0	0	0	0	0	0	0	0	0	0	0	0	0	0	0	0	0	0	0	0	0	0
ENSG00000251619	RP11-756P10.5	0	0	0	0	0	0	0	0	0	0	0	0	0	0	0	0	0	0	0	0	0	0	0	0	0	0	0	0	0	0	0	0	0	0	0	0	0
ENSG00000251620	STPG2-AS1	0	0	0	0	0	0	0	0	0	0	0	0	0	0	0	0	0	0	0	0	0	0	0	0.14	0	0	0	0	0	0	0	0	0	0	0	0	0
ENSG00000251621	AC009487.5	0	0	0	0	0	0	0	0	0	0	0	0	0	0	0	0	0	0	0	0	0	0	0	0	0	0	0	0	0	0	0	0	0	0	0	0	0
ENSG00000251623	RP11-826N14.4	0	0	0	0	0	0	0	0	0	0	0	0	0	0	0	0	0	0	0	0	0	0	0	0	0	0	0	0	0	0	0	0	0	0	0	0	0
ENSG00000251624	UNC93B7	0	0	0	0	0	0	0	0	0	0.11	0	0	0	0	0	0	0	0	0	0	0	0	0	0	0	0	0	0	0	0	0	0	0	0	0	0	0
ENSG00000251627	CTD-2089O24.2	0	0	0	0	0	0	0	0	0	0	0	0	0	0.2	0	0	0	0	0	0	0	0	0	0	0	0	0	0	0	0.11	0	0	0	0	0	0	0
ENSG00000251628	RP11-371M22.1	0	0	0	0	0	0	0	0	0	0.15	0	0	0	0	0	0	0	0	0.17	0	0	0	0	0	0	0	0	0.17	0	0	0	0	0	0	0.59	0	0
ENSG00000251629	RP11-774D14.1	0.2	0.8	0	0	0	0	0	0	0	0.03	0	0	0	0	0	0.19	0	0.81	0	0	4.33	0	0.58	0.03	0	0	0	2.59	0	0	0	1.92	0	0	0	0	0
ENSG00000251630	RP11-241F15.9	0	0	0	0	0	0	0	0	0	0	0	0	0	0	0	0	0	0	0	0	0	2.25	0	0	0	0	0	0	0	0	0	0	0	0	0	0	0
ENSG00000251632	LINC02172	0.13	1.45	0.12	0	0	0	0	0.1	0.1	0.05	0.05	0.05	0	0.03	0.15	0	0	0.02	0.16	0	0	0.02	0.48	0	0	0	0	0	0	0	0	0	0	0.02	0	0	0
ENSG00000251633	GYG1P1	0	0	0	0	0	0	0	0	0	0.11	0.09	0	0	0	0	0	0	0	0	0	0	0	0.09	0	0	0	0	0	0	0	0.08	0	0	0	0	0	0
ENSG00000251634	RP11-1280N14.3	0.89	1.55	1.25	1.99	0	0.35	0	0.8	0.76	1.96	0.98	0.93	2.07	0.95	0.59	0.09	1.79	0.22	0	0.16	0.04	0.47	0.58	1.73	0.49	0	0.57	0	0.09	0.04	0	0.13	0.07	0.51	0	0.5	0.13
ENSG00000251635	RP11-213G21.2	0	0	0	0	0	0	0	0	0	0	0	0	0	0	0	0	0	0	0	0.17	0	0	0	0	0	0	0	0	0	0	0	0	0	0	0	0	0
ENSG00000251636	LINC01218	0	0	0	0	0	0	0	0	0	0	0	0	0	0	0	0	0	0	0	0	0	0	0	0	0	0	0	0	0	0	0	0	0	0	0	0	0
ENSG00000251637	RP11-119D9.1	0	0	0	0	0	0	0	0.06	0	0.08	0.35	0.37	0.8	0.28	0.04	0.12	0.18	0	0	0.16	0.09	0	0.25	0.03	0	0	0	0	0	0	0	0	0	0	0	0	0
ENSG00000251638	AC006390.4	0	0	0	0	0	0	0	0	0	0	0	0	0	0	0	0	0	0	0	0	0	0	0	0	0	0	0	0	0	0	0	0	0	0	0	0	0
ENSG00000251639	RP11-20I20.1	0	0	0	0	0	0.29	0	0	0	6.48	0	0.14	0.59	0.41	0	0.1	0.05	0	0	0.31	0.66	0.42	0.18	0.48	0	0	0	0	0	0	0	0.52	0	0	0	0.26	0
ENSG00000251642	RP11-600L4.1	0	0	0	0	0	0	0	0	0	0	0	0	0	0	0	0	0	0	0	0	0	0	0	0	0	0	0	0.39	0	0	0	0	0	0	0	0	0
ENSG00000251643	RP11-91J3.1	0	0	0	0	0	0	0	0	0	0	0	0.05	0	0	0	0	0	0.07	0	0.05	0	0	0	0	0	0	0	0	0	0	0	0	0	0	0	0	0
ENSG00000251644	HPRT1P1	0	0	0	0	0	0	0	0	0	0	0	0	0	0	0	0	0	0	0	0	0	0	0	0	0	0	0	0	0	0	0	0	0	0	0	0	0
ENSG00000251647	RP11-576N17.4	0	0	0	0	0	0	0	0	0	0	0	0	0	0	0.14	0	0	0	0	0	0	0	0	0	0	0	0	0	0	0	0	0	0	0	0	0	0
ENSG00000251648	CTD-2353N24.1	0	0	0	0	0	0.66	0	0	0	0.22	0	0	0	0	0	0	0	0	0	0.22	0	0	0	0	0	0	0	0	0	0	0	0	0	0	0	0	0
ENSG00000251649	RP11-318I4.1	0	0	0	0	0	0	0	0	0	0	0	0	0	0	0	0	0	0	0	0	0	0	0	0	0	0	0	0	0	0	0	0	0	0	0	0	0
ENSG00000251652	RP11-20I20.2	0	0	0	0	0	0	0	0	0	0.61	0	0	0	0	0	0	0	0	0	0.28	0	0.24	0.25	0	0	0	0	0	0	0	0	0	0	0	0	0	0
ENSG00000251654	RP11-192H6.2	0	0	0	0	0	0	0	0	0	0	0	0.14	0	0	0	0	0	0	0	0	0	0	0	0	0	0	0	0	0	0	0	0	0	0	0	0	0
ENSG00000251655	PRB1	0	0	0	0	0	0.34	0	0	0	0	0	0.12	0	0	0	0	0	0.04	0.24	0	0	0.08	0.21	0	0	0	0	0.03	0	0	0	0	0	0.04	0	0	0.07
ENSG00000251656	PRELID3BP5	0	0	0	0	0	0	0	0	0	0.21	0	0.58	0	0	0	0	0	0	0	0	0	0	0	0.37	0	0	0.16	0	0	0	0	0	0	0	0	0	0
ENSG00000251660	AC007036.5	0	0	0	0.74	14.82	0	0	0	0	0.21	0.34	0.27	0.55	0	1.1	0.79	0.33	0.31	0.79	0.2	0.57	0	1.11	0.19	1.06	0.46	0.68	0.33	0.41	0	0.38	0.31	0	0.76	1	0.17	0.18
ENSG00000251661	RP11-326C3.11	1.69	0	2.89	4.26	0	1.3	0	0.45	1.39	1.23	1.08	3.57	0.51	0.7	0.25	0.41	0.21	1.17	0.64	0.89	2.41	0.77	2.61	1.12	0	0.22	2.1	0.35	0.23	0	0.13	0.4	0.72	0.19	0.94	0.57	0.73
ENSG00000251663	SUMO2P5	0	0	0	0	0	0	0	0	0	0	0	0	0	0	0	0	0	0	0	0	0	0	0	0	0	0	0	0	0	0	0	0	0	0	0	0	0
ENSG00000251664	PCDHA12	0.75	0	0.97	0	0	0.57	0	1.29	0.1	1.86	0.21	1.27	1.55	0.58	0.77	0.17	0.1	0.02	0.38	0.2	0.21	0.02	0.16	0.22	0.85	0.01	0.21	0	0.02	0.11	0.18	4.15	0.22	0	0.08	0.14	0
ENSG00000251665	RP11-700H6.2	0	0	0	0	0	0.73	0	0	0	0	0.15	0	0	0	0	0	0	0	0	0	0	0	0	0	0	0	0	0	0	0	0	0	0	0	0	0	0
ENSG00000251666	ZNF346-IT1	0	0	0	0	0	1.42	5.99	0	0.9	3.48	0.57	2.07	2.33	1.68	1.43	1.48	0.56	0.48	0.33	0.48	0.41	0.39	0.76	1.06	0	0.13	0.59	0.45	1.06	0.37	0.07	0.14	0.07	0.88	0.33	0.12	0.39
ENSG00000251667	BRCC3P1	0.36	0	0	0	0	0	0	0	0.35	0.83	0.29	0.52	0.88	0.92	0.31	0	0.07	0.4	0	0.07	0.59	0.62	0.3	0.39	0	0.14	0.21	0	0.48	0	0	0.1	0.1	0	0.14	0.13	0.09
ENSG00000251668	RP11-466P24.5	0	0	0	0	0	0	0	0	0	0	0	0	0	0	0	0	0	0	0	0	0	0	0	0	0	0	0	0	0	0	0	0	0	0	0	0	0
ENSG00000251669	FAM86EP	5.11	1.28	2.61	2.24	0	2.3	0.47	1.22	2.83	0.85	1.91	1.61	4.97	0.51	0.46	1.46	1.88	3.67	1.82	0.42	2.24	3.13	3.52	1.05	2.06	4.45	3.38	3.42	2.85	9.99	1.01	2.93	2.68	4.42	4.93	1.08	1.89
ENSG00000251670	CTD-2532K18.1	0	0	0	0	0	0	0	0	0	0	0	0	0	0	0	0	0	0	0	0	0	0	0	0	0	0	0	0	0	0	0	0	0	0	0	0	0
ENSG00000251675	CTC-458I2.2	0	0	0.47	0	0	0	0	0	0.2	0	0.19	0.78	0	0.31	0	0.44	0.35	0.25	0	0	0.17	0.5	0	0	0	0	0	0	0.19	0	0	0	0	0	0	0.17	0
ENSG00000251676	RP11-614F17.2	0	0	2.01	0	0	0	0	0	0	0	0.71	0.25	0	0	0.13	0	0.27	0	0	0	0.15	0	0	0	0	0	0.08	3.77	0	0	0	0	0	0	0.62	0	0
ENSG00000251678	CTD-2296D1.1	0	0	0	0	0	0	0	0	0	0	0	0	0	0	0	0	0	0	0	0	0	0	0	0	0	0	0	0	0	0	0	0	0	0	0	0	0
ENSG00000251679	RP11-669M16.2	0	0	0	0	0	0	0	0	0.71	0	0	0	0	0	0	0	0	0	0	0	0	0.17	0.18	0	0	0.29	0.33	0.25	0	0	0	0.47	0	0	0	0	0.43
ENSG00000251680	CTC-575N7.1	0	0	0	0	0	0	0	0	0.1	0	0	0	0	0	0	0	0.12	0	0	0	0.09	0	0	0	0	0.25	0	0	0	0	0.09	0	0	0.17	0.17	0.31	0
ENSG00000251682	RP11-631M6.3	0.09	0	2.23	0	0	0	0	0	1.85	1.1	1.26	1.39	1.73	0.92	2.19	2.63	1.2	0.77	2.05	1.07	0.1	0.77	0.83	2.59	0	0.19	0.32	0	0	0	0.1	0.1	0	0	0	0.09	0
ENSG00000251685	UGT2B27P	0	0	0	0	0	0	0	0	0	0	0	0	0	0	0	0	0	0	0	0	0	0	0.03	0	0	0	0	0	0	0	0	0	0	0	0	0	0
ENSG00000251686	OR10J8P	0	0	0	0	0	0	0	0	0	0	0	0	0	0	0	0	0	0	0	0	0	0	0	0	0	0	0	0	0	0	0	0	0	0	0	0	0
ENSG00000251687	RP11-181K12.2	0	0	0	0	0	0	0	0	0.15	0.18	0	0.25	0.22	0.12	0	0	0	0	0	0	0	0.14	0.15	0.32	0	0	0.07	0	0	0	0	0	0	0	0	0	0
ENSG00000251688	RP11-752L20.5	0	0	0	0	0	0	0	0	0.16	0	0	0	0	0	0	0	0	0	0	0.06	0	0	0.49	0.12	0	0	0	0	0	0	0	0	0	0	0	0	0
ENSG00000251689	RP11-478C6.5	0	0	0	0	0	0	0	0	0	3.01	0	1.34	0.62	0.66	0	0	1.94	0	0	0	2.96	0.78	0	1.25	1.93	0	0	0.6	0	0	0	1.13	0.36	0	0	1.27	0.66
ENSG00000251691	RP11-618I10.4	0	0	0	0	0	0	0	0	0	0	0	0	0	0.14	0	0	0.1	0	0	0	0	0	0	0	0	0	0	0	0	0	0	0	0	0	0	0	0
ENSG00000251692	PTX4	0	1.92	0.07	0	0	0	0	0.19	0	0.17	0	0.11	0	0	0	0	0	0	0	0.39	0	0.05	0.05	0	0	0.06	0	0.28	0	0	0	0	0.15	0	0	0.05	0.03
ENSG00000251694	USP17L9P	0	0	0	0	0	0	0	0	0	0	0	0	0	0	0	0	0	0	0	0	0	0	0	0	0	0	0	0	0	0	0	0	0	0	0	0	0
ENSG00000251697	RN7SKP24	0	0	0	0	0	0	0	0	0	0	0	0	0	0	0	0	0	0	0	0	0	0	0	0	0	0	0	0	0	0	0	0	0	0	0	0	0
ENSG00000251698	RNA5SP445	0	0	0	0	0	0	0	0	0	0	0	0	0	0	0	0	0	0	0	0	0	0	0	0	0	0	0	0	0	0	0	0	0	0	0	0	0
ENSG00000251702	RNU6-857P	0	0	0	0	0	0	0	0	0	0	0	0	0	0	0	0	0	0	0	0	0	0	0	0	0	0	0	0	0	0	0	0	0	0	0	0	0
ENSG00000251703	RNU6-998P	0	0	0	0	0	0	0	0	0	0	0	0	0	0	0	0	0	0	0	0	0	0	0	0	0	0	0	0	0	0	0	0	0	0	0	0	0
ENSG00000251704	SNORA40	0	0	0	0	0	0	0	0	0	0	0	0	0	0	0	0	0	0	0	0	0	0	0	0	0	0	0	0	0	0	0	0	0	0	0	0	0
ENSG00000251705	RNA5-8SP6	0	0	0	0	0	0	0	0	0	0	0	0	0	0	0	0	0	0	0	0	0	0	0	0	0	0	0	0	0	0	0	0	0	0	0	0	0
ENSG00000251706	RNU7-61P	0	0	0	0	0	0	0	0	0	0	0	0	0	0	0	0	0	0	0	0	0	0	0	0	0	0	0	0	0	0	0	0	0	0	0	0	0
ENSG00000251707	RNU7-37P	0	0	0	0	0	0	0	0	0	0	0	0	0	0	0	0	0	0	0	0	0	0	0	0	0	0	0	0	0	0	0	0	0	0	0	0	0
ENSG00000251711	RNU6-632P	0	0	0	0	0	0	0	0	0	0	0	0	0	0	0	0	0	0	0	0	0	0	0	0	0	0	0	0	0	0	0	0	0	0	0	0	0
ENSG00000251712	RNU7-20P	0	0	0	0	0	0	0	0	0	0	0	0	0	0	0	0	0	0	0	0	0	0	0	0	0	0	0	0	0	0	0	0	0	0	0	0	0
ENSG00000251714	RN7SKP67	0	0	0	0	0	0	0	0	0	0	0	0	0	0	0	0	0	0	0	0	0	0	0	0	0	0	0	0	0	0	0	0	0	0	0	0	0
ENSG00000251715	SNORA68	0	0	0	0	0	0	0	0	0	0	0	0	0	0	0	0	0	0	0	0	0	0	0	0	0	0	0	0	0	0	0	0	0	0	0	0	0
ENSG00000251717	RNA5SP419	0	0	0	0	0	0	0	0	0	0	0	0	0	0	0	0	0	0	0	0	0	0	0	0	0	0	0	0	0	0	0	0	0	0	0	0	0
ENSG00000251718	RNU2-13P	0	0	0	0	0	0	0	0	0	0	0	0	0	0	0	0	0	0	0	0	0	0	0	0	0	0	0	0	0	0	0	0	0	0	0	0	0
ENSG00000251719	RNU6-408P	0	0	0	0	0	0	0	0	0	0	0	0	0	0	0	0	0	0	0	0	0	0	0	0	0	0	0	0	0	0	0	0	0	0	0	0	0
ENSG00000251720	RNU7-123P	0	0	0	0	0	0	0	0	0	0	0	0	0	0	0	0	0	0	0	0	0	0	0	0	0	0	0	0	0	0	0	0	0	0	0	0	0
ENSG00000251722	RNU5E-3P	0	0	0	0	0	0	0	0	0	0	0	0	0	0	0	0	0	0	0	0	0	0	0	0	0	0	0	0	0	0	0	0	0	0	0	0	0
ENSG00000251724	RNU7-175P	0	0	0	0	0	0	0	0	0	0	0	0	0	0	0	0	0	0	0	0	0	0	0	0	0	0	0	0	0	0	0	0	0	0	0	0	0
ENSG00000251726	RNU7-41P	0	0	0	0	0	0	0	0	0	0	0	0	0	0	0	0	0	0	0	0	0	0	0	0	0	0	0	0	0	0	0	0	0	0	0	0	0
ENSG00000251727	RNU6-488P	0	0	0	0	0	0	0	0	0	0	0	0	0	0	0	0	0	0	0	0	0	0	0	0	0	0	0	0	0	0	0	0	0	0	0	0	0
ENSG00000251728	Y_RNA	0	0	0	0	0	0	0	0	0	0	0	0	0	0	0	0	0	0	0	0	0	0	0	0	0	0	0	0	0	0	0	0	0	0	0	0	0
ENSG00000251729	RNA5SP401	0	0	0	0	0	0	0	0	0	0	0	0	0	0	0	0	0	0	0	0	0	0	0	0	0	0	0	0	0	0	0	0	0	0	0	0	0
ENSG00000251730	SNORA4	0	0	0	0	0	0	0	0	0	0	0	0	0	0	0	0	0	0	0	0	0	0	0	0	0	0	0	0	0	0	0	0	0	0	0	0	0
ENSG00000251732	RN7SKP122	0	0	0	0	0	0	0	0	0	0	0	0	0	0	0	0	0	0	0	0	0	0	0	0	0	0	0	0	0	0	0	0	0	0	0	0	0
ENSG00000251733	SCARNA8	0	0	0	0	0	0	0	0	0	0	0	0	0	0	0	0	0	0	0	0	0	0	0	0	0	0	0	0	0	0	0	0	0	0	0	0	0
ENSG00000251735	SNORA25	0	0	0	0	0	0	0	0	0	0	0	0	0	0	0	0	0	0	0	0	0	0	0	0	0	0	0	0	0	0	0	0	0	0	0	0	0
ENSG00000251739	RNU6-1053P	0	0	0	0	0	0	0	0	0	0	0	0	0	0	0	0	0	0	0	0	0	0	0	0	0	0	0	0	0	0	0	0	0	0	0	0	0
ENSG00000251741	RNU4ATAC13P	0	0	0	0	0	0	0	0	0	0	0	0	0	0	0	0	0	0	0	0	0	0	0	0	0	0	0	0	0	0	0	0	0	0	0	0	0
ENSG00000251742	RN7SKP13	0	0	0	0	0	0	0	0	0	0	0	0	0	0	0	0	0	0	0	0	0	0	0	0	0	0	0	0	0	0	0	0	0	0	0	0	0
ENSG00000251744	SNORA25	0	0	0	0	0	0	0	0	0	0	0	0	0	0	0	0	0	0	0	0	0	0	0	0	0	0	0	0	0	0	0	0	0	0	0	0	0
ENSG00000251745	RNU7-124P	0	0	0	0	0	0	0	0	0	0	0	0	0	0	0	0	0	0	0	0	0	0	0	0	0	0	0	0	0	0	0	0	0	0	0	0	0
ENSG00000251746	RNA5SP112	0	0	0	0	0	0	0	0	0	0	0	0	0	0	0	0	0	0	0	0	0	0	0	0	0	0	0	0	0	0	0	0	0	0	0	0	0
ENSG00000251747	RNU7-60P	0	0	0	0	0	0	0	0	0	0	0	0	0	0	0	0	0	0	0	0	0	0	0	0	0	0	0	0	0	0	0	0	0	0	0	0	0
ENSG00000251748	RNU4ATAC11P	0	0	0	0	0	0	0	0	0	0	0	0	0	0	0	0	0	0	0	0	0	0	0	0	0	0	0	0	0	0	0	0	0	0	0	0	0
ENSG00000251750	RNU5F-8P	0	0	0	0	0	0	0	0	0	0	0	0	0	0	0	0	0	0	0	0	0	0	0	0	0	0	0	0	0	0	0	0	0	0	0	0	0
ENSG00000251751	RN7SKP46	0	0	0	0	0	0	0	0	0	0	0	0	0	0	0	0	0	0	0	0	0	0	0	0	0	0	0	0	0	0	0	0	0	0	0	0	0
ENSG00000251752	RNU4-29P	0	0	0	0	0	0	0	0	0	0	0	0	0	0	0	0	0	0	0	0	0	0	0	0	0	0	0	0	0	0	0	0	0	0	0	0	0
ENSG00000251753	RNU6-75P	0	0	0	0	0	0	0	0	0	0	0	0	0	0	0	0	0	0	0	0	0	0	0	0	0	0	0	0	0	0	0	0	0	0	0	0	0
ENSG00000251754	RNU6-999P	0	0	0	0	0	0	0	0	0	0	0	0	0	0	0	0	0	0	0	0	0	0	0	0	0	0	0	0	0	0	0	0	0	0	0	0	0
ENSG00000251756	RNA5SP385	0	0	0	0	0	0	0	0	0	0	0	0	0	0	0	0	0	0	0	0	0	0	0	0	0	0	0	0	0	0	0	0	0	0	0	0	0
ENSG00000251757	RNU6-848P	0	0	0	0	0	0	0	0	0	0	0	0	0	0	0	0	0	0	0	0	0	0	0	0	0	0	0	0	0	0	0	0	0	0	0	0	0
ENSG00000251759	RN7SKP298	0	0	0	0	0	0	0	0	0	0	0	0	0	0	0	0	0	0	0	0	0	0	0	0	0	0	0	0	0	0	0	0	0	0	0	0	0
ENSG00000251760	RNA5SP418	0	0	0	0	0	0	0	0	0	0	0	0	0	0	0	0	0	0	0	0	0	0	0	0	0	0	0	0	0	0	0	0	0	0	0	0	0
ENSG00000251761	RNU6-138P	0	0	0	0	0	0	0	0	0	0	0	0	0	0	0	0	0	0	0	0	0	0	0	0	0	0	0	0	0	0	0	0	0	0	0	0	0
ENSG00000251763	RNU6-470P	0	0	0	0	0	0	0	0	0	0	0	0	0	0	0	0	0	0	0	0	0	0	0	0	0	0	0	0	0	0	0	0	0	0	0	0	0
ENSG00000251764	RNA5SP446	0	0	0	0	0	0	0	0	0	0	0	0	0	0	0	0	0	0	0	0	0	0	0	0	0	0	0	0	0	0	0	0	0	0	0	0	0
ENSG00000251766	RNA5SP518	0	0	0	0	0	0	0	0	0	0	0	0	0	0	0	0	0	0	0	0	0	0	0	0	0	0	0	0	0	0	0	0	0	0	0	0	0
ENSG00000251767	RNU7-8P	0	0	0	0	0	0	0	0	0	0	0	0	0	0	0	0	0	0	0	0	0	0	0	0	0	0	0	0	0	0	0	0	0	0	0	0	0
ENSG00000251768	RNA5SP217	0	0	0	0	0	0	0	0	0	0	0	0	0	0	0	0	0	0	0	0	0	0	0	0	0	0	0	0	0	0	0	0	0	0	0	0	0
ENSG00000251770	RNA5SP486	0	0	0	0	0	0	0	0	0	0	0	0	0	0	0	0	0	0	0	0	0	0	0	0	0	0	0	0	0	0	0	0	0	0	0	0	0
ENSG00000251773	RNU6-1129P	0	0	0	0	0	0	0	0	0	0	0	0	0	0	0	0	0	0	0	0	0	0	0	0	0	0	0	0	0	0	0	0	0	0	0	0	0
ENSG00000251774	RNU6-377P	0	0	0	0	0	0	0	0	0	0	0	0	0	0	0	0	0	0	0	0	0	0	0	0	0	0	0	0	0	0	0	0	0	0	0	0	0
ENSG00000251775	ACA59	0	0	0	0	0	0	0	0	0	13.78	0	0	0	0	0	0	0	0	0	0	0	0	0	0	0	0	0	0	0	0	0	0	0	0	0	0	0
ENSG00000251776	RN7SKP242	0	0	0	0	0	0	0	0	0	0	0	0	0	0	0	0	0	0	0	0	0	0	0	0	0	0	0	0	0	0	0	0	0	0	0	0	0
ENSG00000251778	SNORA3	0	0	0	0	0	0	0	0	0	0	0	0	0	0	0	0	0	0	0	0	0	0	0	0	0	0	0	0	0	0	0	0	0	0	0	0	0
ENSG00000251779	Y_RNA	0	0	0	0	0	0	0	0	0	0	0	0	0	0	0	0	0	0	0	0	0	0	0	0	0	0	0	0	0	0	0	0	0	0	0	0	0
ENSG00000251781	RNA5SP356	0	0	0	0	0	0	0	0	0	0	0	0	0	0	0	0	0	0	0	0	0	0	0	0	0	0	0	0	0	0	0	0	0	0	0	0	0
ENSG00000251783	RNU6-1170P	0	0	0	0	0	0	0	0	0	0	0	0	0	0	0	0	0	0	0	0	0	0	0	0	0	0	0	0	0	0	0	0	0	0	0	0	0
ENSG00000251785	RNA5SP20	0	0	0	0	0	0	0	0	0	0	0	0	0	0	0	0	0	0	0	0	0	0	0	0	0	0	0	0	0	0	0	0	0	0	0	0	0
ENSG00000251787	RNU7-47P	0	0	0	0	0	0	0	0	0	0	0	0	0	0	0	0	0	0	0	0	0	0	0	0	0	0	0	0	0	0	0	0	0	0	0	0	0
ENSG00000251788	RNU5A-7P	0	0	0	0	0	0	0	0	0	0	0	0	0	0	0	0	0	0	0	0	0	0	0	0	0	0	0	0	0	0	0	0	0	0	0	0	0
ENSG00000251789	RNU4-57P	0	0	0	0	0	0	0	0	0	0	0	0	0	0	0	0	0	0	0	0	0	0	0	0	0	0	0	0	0	0	0	0	0	0	0	0	0
ENSG00000251791	SCARNA6	0	0	0	0	0	0	0	0	0	1.55	1.21	0.69	2.85	0	0	0	0.75	1	0	0	0	1.19	0.62	0.63	0	0	0	2.39	0	0	1.8	0	1.13	0.64	0	0	0
ENSG00000251792	Y_RNA	0	0	0	0	0	0	0	0	0	0	0	0	0	0	0	0	0	0	0	0	0	0	0	0	0	0	0	0	0	0	0	0	0	0	0	0	0
ENSG00000251794	RNU6-237P	0	0	0	0	0	0	0	0	0	0	0	0	0	0	0	0	0	0	0	0	0	0	0	0	0	0	0	0	0	0	0	0	0	0	0	0	0
ENSG00000251796	SNORA70	0	0	0	0	0	0	0	0	0	0	0	0	0	0	0	0	0	0	0	0	0	0	0	0	0	0	0	0	0	0	0	0	0	0	0	0	0
ENSG00000251798	RNU6-863P	0	0	0	0	0	0	0	0	0	0	0	0	0	0	0	0	0	0	0	0	0	0	0	0	0	0	0	0	0	0	0	0	0	0	0	0	0
ENSG00000251799	Y_RNA	0	0	0	0	0	0	0	0	0	0	0	0	0	0	0	0	0	0	0	0	0	0	0	0	0	0	0	0	0	0	0	0	0	0	0	0	0
ENSG00000251802	SNORA31	0	0	0	0	0	0	0	0	0	0	0	0	0	0	0	0	0	0	0	0	0	0	0	0	0	0	0	0	0	0	0	0	0	0	0	0	0
ENSG00000251803	Y_RNA	0	0	0	0	0	0	0	0	0	0	0	0	0	0	0	0	0	0	0	0	0	0	0	0	0	0	0	0	0	0	0	0	0	0	0	0	0
ENSG00000251804	RNU6-1294P	0	0	0	0	0	0	0	0	0	0	0	0	0	0	0	0	0	0	0	0	0	0	0	0	0	0	0	0	0	0	0	0	0	0	0	0	0
ENSG00000251805	SCARNA21	0	0	0	0	0	0	0	0	0	0	0	0	0	0	0	0	0	0	0	0	0	0	0	0	0	0	0	0	0	0	0	0	0	0	0	0	0
ENSG00000251807	RNU6-202P	0	0	0	0	0	0	0	0	0	0	0	0	0	0	0	0	0	0	0	0	0	0	0	0	0	0	0	0	0	0	0	0	0	0	0	0	0
ENSG00000251809	RN7SKP14	0	0	0	0	0	0	0	0	0	0	0	0	0	0	0	0	0	0	0	0	0	0	0	0	0	0	0	0	0	0	0	0	0	0	0	0	0
ENSG00000251810	RN7SKP132	0	0	0	0	0	0	0	0	0	0	0	0	0	0	0	0	0	0	0	0	0	0	0	0	0	0	0	0	0	0	0	0	0	0	0	0	0
ENSG00000251811	Y_RNA	0	0	0	0	0	0	0	0	0	0	0	0	0	0	0	0	0	0	0	0	0	0	0	0	0	0	0	0	0	0	0	0	0	0	0	0	0
ENSG00000251812	Y_RNA	0	0	0	0	0	0	0	0	0	0	0	0	0	0	0	0	0	0	0	0	0	0	0	0	0	0	0	0	0	0	0	0	0	0	0	0	0
ENSG00000251813	RNU6-983P	0	0	0	0	0	0	0	0	0	0	0	0	0	0	0	0	0	0	0	0	0	0	0	0	0	0	0	0	0	0	0	0	0	0	0	0	0
ENSG00000251814	RN7SKP18	0	0	0	0	0	0	0	0	0	0	0	0	0	0	0	0	0	0	0	0	0	0.53	0	0	0	0	0	0	0	0	0	0	0	0	0	0	0
ENSG00000251815	SNORD116-26	0	0	0	0	0	0	0	0	0	0	0	0	0	0	0	0	0	0	0	0	0	0	0	0	0	0	0	0	0	0	0	0	0	0	0	0	0
ENSG00000251816	RNA5SP157	0	0	0	0	0	0	0	0	0	0	0	0	0	0	0	0	0	0	0	0	0	0	0	0	0	0	0	0	0	0	0	0	0	0	0	0	0
ENSG00000251818	SCARNA20	0	0	0	0	0	0	0	0	0	0	0	0	0	0	0	0	0	0	0	0	0	0	0	0	0	0	0	0	0	0	0	0	0	0	0	0	0
ENSG00000251819	RNU6-322P	0	0	0	0	0	0	0	0	0	0	0	0	0	0	0	0	0	0	0	0	0	0	0	0	0	0	0	0	0	0	0	0	0	0	0	0	0
ENSG00000251821	RNU6-583P	0	0	0	0	0	0	0	0	0	0	0	0	0	0	0	0	0	0	0	0	0	0	0	0	0	0	0	0	0	0	0	0	0	0	0	0	0
ENSG00000251822	SNORA19	0	0	0	0	0	0	0	0	0	0	0	0	0	0	0	0	0	0	0	0	0	0	0	0	0	0	0	0	0	0	0	0	0	0	0	0	0
ENSG00000251823	RNA5SP162	0	0	0	0	0	0	0	0	0	0	0	0	0	0	0	0	0	0	0	0	0	0	0	0	0	0	0	0	0	0	0	0	0	0	0	0	0
ENSG00000251825	RN7SKP19	0	0	0	0	0	0	0	0	0	0	0	0	0	0	0	0	0	0	0	0	0	0	0	0	0	0	0	0	0	0	0	0	0	0	0	0	0
ENSG00000251828	SNORA31	0	0	0	0	0	0	0	0	0	0	0	0	0	0	0	0	0	0	0	0	0	0	0	0	0	0	0	0	0	0	0	0	0	0	0	0	0
ENSG00000251829	RNA5SP436	0	0	0	0	0	0	0	0	0	0	0	0	0	0	0	0	0	0	0	0	0	0	0	0	0	0	0	0	0	0	0	0	0	0	0	0	0
ENSG00000251830	SNORD46	0	0	0	0	0	0	0	0	0	0	0	0	0	0	0	0	0	0	0	0	0	0	0	0	0	0	0	0	0	0	0	0	0	0	0	0	0
ENSG00000251831	RNU6-1114P	0	0	0	0	0	0	0	0	0	0	0	0	0	0	0	0	0	0	0	0	0	0	0	0	0	0	0	0	0	0	0	0	0	0	0	0	0
ENSG00000251834	RNU6-319P	0	0	0	0	0	0	0	0	0	0	0	0	0	0	0	0	0	0	0	0	0	0	0	0	0	0	0	0	0	0	0	0	0	0	0	0	0
ENSG00000251835	RNU6ATAC32P	0	0	0	0	0	0	0	0	0	0	0	0	0	0	0	0	0	0	0	0	0	0	0	0	0	0	0	0	0	0	0	0	0	0	0	0	0
ENSG00000251837	Y_RNA	0	0	0	0	0	0	0	0	0	0	0	0	0	0	0	0	0	0	0	0	0	0	0	0	0	0	0	0	0	0	0	0	0	0	0	0	0
ENSG00000251838	SNORA31	0	0	0	0	0	0	0	0	0	0	0	0	0	0	0	0	0	0	0	0	0	0	0	0	0	0	0	0	0	0	0	0	0	0	0	0	0
ENSG00000251839	RNU7-12P	0	0	0	0	0	0	0	0	0	0	0	0	0	0	0	0	0	0	0	0	0	0	0	0	0	0	0	0	0	0	0	0	0	0	0	0	0
ENSG00000251840	RN7SKP155	0	0	0	0	0	0	0	0	0	0	0	0	0	0	0	0	0	0	0	0	0	0	0	0	0	0	0	0	0	0	0	0	0	0	0	0	0
ENSG00000251841	RNU6-1334P	0	0	0	0	0	0	0	0	0	0	0	0	0	0	0	0	0	0	0	0	0	0	0	0	0	0	0	0	0	0	0	0	0	0	0	0	0
ENSG00000251842	RNU6-732P	0	0	0	0	0	0	0	0	0	0	0	0	0	0	0	0	0	0	0	0	0	0	0	0	0	0	0	0	0	0	0	0	0	0	0	0	0
ENSG00000251843	RNU6-803P	0	0	0	0	0	0	0	0	0	0	0	0	0	0	0	0	0	0	0	0	0	0	0	0	0	0	0	0	0	0	0	0	0	0	0	0	0
ENSG00000251844	snoMe28S-Am2634	0	0	0	0	0	0	0	0	0	0	0	0	0	0	0	0	0	0	0	0	0	0	0	0	0	0	0	0	0	0	0	0	0	0	0	0	0
ENSG00000251850	RNA5SP96	0	0	0	0	0	0	0	0	0	0	0	0	0	0	0	0	0	0	0	0	0	0	0	0	0	0	0	0	0	0	0	0	0	0	0	0	0
ENSG00000251851	RNU6-772P	0	0	0	0	0	0	0	0	0	0	0	0	0	0	0	0	0	0	0	0	0	0	0	0	0	0	0	0	0	0	0	0	0	0	0	0	0
ENSG00000251852	Y_RNA	0	0	0	0	0	0	0	0	0	0	0	0	0	0	0	0	0	0	0	0	0	0	0	0	0	0	0	0	0	0	0	0	0	0	0	0	0
ENSG00000251854	RNU6-507P	0	0	0	0	0	0	0	0	0	0	0	0	0	0	0	0	0	0	0	0	0	0	0	0	0	0	0	0	0	0	0	0	0	0	0	0	0
ENSG00000251856	MIR449C	0	0	0	0	0	0	0	0	0	0	0	0	0	0	0	0	0	0	0	0	0	0	0	0	0	0	0	0	0	0	0	0	0	0	0	0	0
ENSG00000251857	RNA5SP362	0	0	0	0	0	0	0	0	0	0	0	0	0	0	0	0	0	0	0	0	0	0	0	0	0	0	0	0	0	0	0	0	0	0	0	0	0
ENSG00000251858	SNORA31	0	0	0	0	0	0	0	0	0	0	0	0	0	0	0	0	0	0	0	0	0	0	0	0	0	0	0	0	0	0	0	0	0	0	0	0	0
ENSG00000251859	RNU6-1288P	0	0	0	0	0	0	0	0	0	0	0	0	0	0	0	0	0	0	0	0	0	0	0	0	0	0	0	0	0	0	0	0	0	0	0	0	0
ENSG00000251861	SCARNA20	0	0	0	0	0	0	0	0	0	0	0	0	0	0	0	0	0	0	0	0	0	0	0	0	0	0	0	0	0	0	0	0	0	0	0	0	0
ENSG00000251862	MIR1343	0	0	0	0	0	0	0	0	0	0	0	0	0	0	0	0	0	0	0	0	0	0	0	0	0	0	0	0	0	0	0	0	0	0	0	0	0
ENSG00000251864	Y_RNA	0	0	0	0	0	0	0	0	0	0	0	0	0	0	0	0	0	0	0	0	0	0	0	0	0	0	0	0	0	0	0	0	0	0	0	0	0
ENSG00000251865	RNU6-518P	0	0	0	0	0	0	0	0	0	0	0	0	0	0	0	0	0	0	0	0	0	0	0	0	0	0	0	0	0	0	0	0	0	0	0	0	0
ENSG00000251866	SCARNA21	0	0	0	0	0	0	0	0	0	0	0	0	0	0	0	0	0	0	0	0	0	0	0	0	0	0	0	0	0	0	0	0	0	0	0	0	0
ENSG00000251867	RP11-48B3.5	2.03	2.5	5.9	2.86	0	2.88	1.11	1.12	6.47	2.16	3.29	3.61	10.06	0.96	2.93	0.34	2.05	0.78	2.72	1.81	1.67	4.15	4.91	6.7	0.16	3.1	1.77	0.56	0.46	0.46	0.23	0.57	0.53	0.79	1.31	1.68	1.35
ENSG00000251868	RNU7-71P	0	0	0	0	0	0	0	0	0	0	0	0	0	0	0	0	0	0	0	0	0	0	0	0	0	0	0	0	0	0	0	0	0	0	0	0	0
ENSG00000251869	SCARNA23	0	0	0	0	0	0	0	0	0	0	0	0	0	0	0	0	0	0	0	0	0	0	24.59	0	0	0	0	0	0	0	0	0	0	0	0	0	0
ENSG00000251870	RNU2-69P	0	0	0	0	0	0	0	0	0	0	0	0	0	0	0	0	0	0	0	0	0	0	0	0	0	0	0	0	0	0	0	0	0	0	0	0	0
ENSG00000251873	RNA5SP182	0	0	0	0	0	0	0	0	0	0	0	0	0	0	0	0	0	0	0	0	0	0	0	0	0	0	0	0	0	0	0	0	0	0	0	0	0
ENSG00000251874	RNU6-615P	0	0	0	0	0	0	0	0	0	0	0	0	0	0	0	0	0	0	0	0	0	0	0	0	0	0	0	0	0	0	0	0	0	0	0	0	0
ENSG00000251875	RNU5F-2P	0	0	0	0	0	0	0	0	0	0	0	0	0	0	0	0	0	0	0	0	0	0	0	0	0	0	0	0	0	0	0	0	0	0	0	0	0
ENSG00000251877	RNU2-45P	0	0	0	0	0	0	0	0	0	0	0	0	0	0	0	0	0	0	0	0	0	0	0	0	0	0	0	0	0	0	0	0	0	0	0	0	0
ENSG00000251878	SNORD79	0	0	0	0	0	0	0	0	0	0	0	0	0	0	0	0	0	0	0	0	0	0	0	0	0	0	0	0	0	0	0	0	0	0	0	0	0
ENSG00000251880	RNU7-75P	0	0	0	0	0	0	0	0	0	0	0	0	0	0	0	0	0	0	0	0	0	0	0	0	0	0	0	0	0	0	0	0	0	0	0	0	0
ENSG00000251882	RNU6-475P	0	0	0	0	0	0	0	0	0	0	0	0	0	0	0	0	0	0	0	0	0	0	0	0	0	0	0	0	0	0	0	0	0	0	0	0	0
ENSG00000251883	RNU6ATAC17P	0	0	0	0	0	0	0	0	0	0	0	0	0	0	0	0	0	0	0	0	0	0	0	0	0	0	0	0	0	0	0	0	0	0	0	0	0
ENSG00000251884	RNA5SP288	0	0	0	0	0	0	0	0	0	0	0	0	0	0	0	0	0	0	0	0	0	0	0	0	0	0	0	0	0	0	0	0	0	0	0	0	0
ENSG00000251886	RNU6-120P	0	0	0	0	0	0	0	0	0	0	0	0	0	0	0	0	0	0	0	0	0	0	0	0	0	0	0	0	0	0	0	0	0	0	0	0	0
ENSG00000251887	RNU6-760P	0	0	0	0	0	0	0	0	0	0	0	0	0	0	0	0	0	0	0	0	0	0	0	0	0	0	0	0	0	0	0	0	0	0	0	0	0
ENSG00000251888	RN7SKP190	0	0	0	0	0	0	0	0	0	0	0	0	0	0	0	0	0	0	0	0	0	0	0	0	0	0	0	0	0	0	0	0	0	0	0	0	0
ENSG00000251889	RNU4-49P	0	0	0	0	0	0	0	0	0	0	0	0	0	0	0	0	0	0	0	0	0	0	0	0	0	0	0	0	0	0	0	0	0	0	0	0	0
ENSG00000251890	RNA5SP497	0	0	0	0	0	0	0	0	0	0	0	0	0	0	0	0	0	0	0	0	0	0	0	0	0	0	0	0	0	0	0	0	0	0	0	0	0
ENSG00000251891	RNU7-79P	0	0	0	0	0	0	0	0	0	0	0	0	0	0	0	0	0	0	0	0	0	0	0	0	0	0	0	0	0	0	0	0	0	0	0	0	0
ENSG00000251892	RNU7-84P	0	0	0	0	0	0	0	0	0	0	0	0	0	0	0	0	0	0	0	0	0	0	0	0	0	0	0	0	0	0	0	0	0	0	0	0	0
ENSG00000251893	SNORA70	0	0	0	0	0	0	0	0	0	0	0	0	0	0	11.55	15.53	0	45.42	0	0	0	0	0	6.65	0	0	0	0	13.99	13.11	0	0	0	0	0	0	0
ENSG00000251895	RNU6-976P	0	0	0	0	0	0	0	0	0	0	0	0	0	0	0	0	0	0	0	0	0	0	0	0	0	0	0	0	0	0	0	0	0	0	0	0	0
ENSG00000251896	SNORD116-27	0	0	0	0	0	0	0	0	0	0	0	0	0	0	0	0	0	0	0	0	0	0	0	0	0	0	0	0	0	0	0	0	0	0	0	0	0
ENSG00000251897	RNU6-916P	0	0	0	0	0	0	0	0	0	0	0	0	0	0	0	0	0	0	0	0	0	0	0	0	0	0	0	0	0	0	0	0	0	0	0	0	0
ENSG00000251898	SCARNA11	0	0	0	0	0	0	0	0	0	41.55	0	0	0	0	0	0	0	0	0	0	0	0	0	0	0	0	0	0	0	0	0	0	0	0	0	0	0
ENSG00000251900	VTRNA2-2P	0	0	0	0	0	0	0	0	0	0	0	0	0	0	0	0	0	0	0	0	0	0	0	0	0	0	0	0	0	0	0	0	0	0	0	0	0
ENSG00000251904	RNA5SP272	0	0	0	0	0	0	0	0	0	0	0	0	0	0	0	0	0	0	0	0	0	0	0	0	0	0	0	0	0	0	0	0	0	0	0	0	0
ENSG00000251905	RNU7-2P	0	0	0	0	0	0	0	0	0	0	0	0	0	0	0	0	0	0	0	0	0	0	0	0	0	0	0	0	0	0	0	0	0	0	0	0	0
ENSG00000251906	RNU6-351P	0	0	0	0	0	0	0	0	0	0	0	0	0	0	0	0	0	0	0	0	0	0	0	0	0	0	0	0	0	0	0	0	0	0	0	0	0
ENSG00000251907	RNU6-240P	0	0	0	0	0	0	0	0	0	0	0	0	0	0	0	0	0	0	0	0	0	0	0	0	0	0	0	0	0	0	0	0	0	0	0	0	0
ENSG00000251908	RNU6-491P	0	0	0	0	0	0	0	0	0	0	0	0	0	0	0	0	0	0	0	0	0	0	0	0	0	0	0	0	0	0	0	0	0	0	0	0	0
ENSG00000251913	RNU6-513P	0	0	0	0	0	0	0	0	0	0	0	0	0	0	0	0	0	0	0	0	0	0	0	0	0	0	0	0	0	0	0	0	0	0	0	0	0
ENSG00000251914	RNU7-200P	0	0	0	0	0	0	0	0	0	0	0	0	0	0	0	0	0	0	0	0	0	0	0	0	0	0	0	0	0	0	0	0	0	0	0	0	0
ENSG00000251915	RNA5SP406	0	0	0	0	0	0	0	0	0	0	0	0	0	0	0	0	0	0	0	0	0	0	0	0	0	0	0	0	0	0	0	0	0	0	0	0	0
ENSG00000251916	RNU1-61P	0	0	0	0	0	0	0	0	0	0	0	0	0	0	0	0	0	0	0	0	0	0	0	0	0	0	0	0	0	0	0	0	0	0	0	0	0
ENSG00000251917	RNU1-86P	0	0	0	0	0	0	0	0	0	0	0	0	0	0	0	0	0	0	0	0	0	0	0	0	0	0	0	0	0	0	0	0	0	0	0	0	0
ENSG00000251919	RNU7-105P	0	0	0	0	0	0	0	0	0	0	0	0	0	0	0	0	0	0	0	0	0	0	0	0	0	0	0	0	0	0	0	0	0	0	0	0	0
ENSG00000251920	RNA5SP216	0	0	0	0	0	0	0	0	0	0	0	0	0	0	0	0	0	0	0	0	0	0	0	0	0	0	0	0	0	0	0	0	0	0	0	0	0
ENSG00000251922	SNORA14	0	0	0	0	0	0	0	0	0	0	0	0	0	0	0	0	0	0	0	0	0	0	0	0	0	0	0	0	0	0	0	0	0	0	0	0	0
ENSG00000251923	RNU6-276P	0	0	0	0	0	0	0	0	0	0	0	0	0	0	0	0	0	0	0	0	0	0	0	0	0	0	0	0	0	0	0	0	0	0	0	0	0
ENSG00000251924	RNA5SP408	0	0	0	0	0	0	0	0	0	0	0	0	0	0	0	0	0	0	0	0	0	0	0	0	0	0	0	0	0	0	0	0	0	0	0	0	0
ENSG00000251925	SNORA70	0	0	0	0	0	0	0	0	0	0	0	0	0	0	0	0	0	0	0	0	0	0	0	0	0	0	0	0	0	0	0	0	0	0	0	0	0
ENSG00000251929	RNU6-189P	0	0	0	0	0	0	0	0	0	0	0	0	0	0	0	0	0	0	0	0	0	0	0	0	0	0	0	0	0	0	0	0	0	0	0	0	0
ENSG00000251931	RNU6-871P	0	0	0	0	0	0	0	0	0	0	0	0	0	0	0	0	0	0	0	0	0	0	0	0	0	0	0	0	0	0	0	0	0	0	0	0	0
ENSG00000251934	RNU6-1143P	0	0	0	0	0	0	0	0	0	0	0	0	0	0	0	0	0	0	0	0	0	0	0	0	0	0	0	0	0	0	0	0	0	0	0	0	0
ENSG00000251935	RN7SKP179	2	0	0	0	0	0	0	0	0	0	0	0	0	0	0	0	0	1.93	0	0	0.96	0	0	0	0	0	0	0	0	0	0	0	0	0	0	0	0
ENSG00000251936	RNA5SP249	0	0	0	0	0	0	0	0	0	0	0	0	0	0	0	0	0	0	0	0	0	0	0	0	0	0	0	0	0	0	0	0	0	0	0	0	0
ENSG00000251937	RNU7-129P	0	0	0	0	0	0	0	0	0	0	0	0	0	0	0	0	0	0	0	0	0	0	0	0	0	0	0	0	0	0	0	0	0	0	0	0	0
ENSG00000251939	RNU6-1278P	0	0	0	0	0	0	0	0	0	0	0	0	0	0	0	0	0	0	0	0	0	0	0	0	0	0	0	0	0	0	0	0	0	0	0	0	0
ENSG00000251940	SNORA15	0	0	0	0	0	0	0	0	0	0	0	0	0	0	0	0	0	0	0	0	0	0	0	0	0	0	0	0	0	0	0	0	0	0	0	0	0
ENSG00000251941	RNA5SP116	0	0	0	0	0	0	0	0	0	0	0	0	0	0	0	0	0	0	0	0	0	0	0	0	0	0	0	0	0	0	0	0	0	0	0	0	0
ENSG00000251942	SCARNA16	0	0	0	0	0	0	0	0	0	0	0	0	0	0	0	0	0	0	0	0	0	0	0	0	0	0	0	0	0	0	0	0	0	0	0	0	0
ENSG00000251943	RNU6-693P	0	0	0	0	0	0	0	0	0	0	0	0	0	0	0	0	0	0	0	0	0	0	0	0	0	0	0	0	0	0	0	0	0	0	0	0	0
ENSG00000251946	RNU6-1023P	0	0	0	0	0	0	0	0	0	0	0	0	0	0	0	0	0	0	0	0	0	0	0	0	0	0	0	0	0	0	0	0	0	0	0	0	0
ENSG00000251947	RN7SKP164	0	0	0	0	0	0	0	0	0	0	0	0	0	0	0	0	0	0	0	0	0	0	0	0	0	0	0	0	0	0	0	0	0	0	0	0	0
ENSG00000251951	RN7SKP34	0	0	0	0	0	0	0	0	0	0	0	0	0	0	0	0	0	0	0	0	0	0	0	0	0	0	0	0	0	0	0	0	0	0	0	0	0
ENSG00000251952	RNU6-1219P	0	0	0	0	0	0	0	0	0	0	0	0	0	0	0	0	0	0	0	0	0	0	0	0	0	0	0	0	0	0	0	0	0	0	0	0	0
ENSG00000251953	RNA5SP522	0	0	0	0	0	0	0	0	0	0	0	0	0	0	0	0	0	0	0	0	0	0	0	0	0	0	0	0	0	0	0	0	0	0	0	0	0
ENSG00000251954	RNU6-496P	0	0	0	0	0	0	0	0	0	0	0	0	0	0	0	0	0	0	0	0	0	0	0	0	0	0	0	0	0	0	0	0	0	0	0	0	0
ENSG00000251955	RNU6-27P	0	0	0	0	0	0	0	0	0	0	0	0	0	0	0	0	0	0	0	0	0	0	0	0	0	0	0	0	0	0	0	0	0	0	0	0	0
ENSG00000251956	RNU6-617P	0	0	0	0	0	0	0	0	0	0	0	0	0	0	0	0	0	0	0	0	0	0	0	0	0	0	0	0	0	0	0	0	0	0	0	0	0
ENSG00000251957	RNU6-1095P	0	0	0	0	0	0	0	0	0	0	0	0	0	0	0	0	0	0	0	0	0	0	0	0	0	0	0	0	0	0	0	0	0	0	0	0	0
ENSG00000251958	RNU6-1102P	0	0	0	0	0	0	0	0	0	0	0	0	0	0	0	0	0	0	0	0	0	0	0	0	0	0	0	0	0	0	0	0	0	0	0	0	0
ENSG00000251960	RNU6-559P	0	0	0	0	0	0	0	0	0	0	0	0	0	0	0	0	0	0	0	0	0	0	0	0	0	0	0	0	0	0	0	0	0	0	0	0	0
ENSG00000251961	RNU6ATAC13P	0	0	0	0	0	0	0	0	0	0	0	0	0	0	0	0	0	0	0	0	0	0	0	0	0	0	0	0	0	0	0	0	0	0	0	0	0
ENSG00000251965	RNA5SP208	0	0	0	0	0	0	0	0	0	0	0	0	0	0	0	0	0	0	0	0	0	0	0	0	0	0	0	0	0	0	0	0	0	0	0	0	0
ENSG00000251967	SNORD77	0	0	0	0	0	0	0	0	0	0	0	0	0	0	0	0	0	0	0	0	0	0	0	0	0	0	0	0	0	0	0	0	0	0	0	0	0
ENSG00000251970	RNU1-41P	0	0	0	0	0	0	0	0	0	0	0	0	0	0	0	0	0	0	0	0	0	0	0	0	0	0	0	0	0	0	0	0	0	0	0	0	0
ENSG00000251971	RNU6-1333P	0	0	0	0	0	0	0	0	0	0	0	0	0	0	0	0	0	0	0	0	0	0	0	0	0	0	0	0	0	0	0	0	0	0	0	0	0
ENSG00000251972	RNU6-123P	0	0	0	0	0	0	0	0	0	0	0	0	0	0	0	0	0	0	0	0	0	0	0	0	0	0	0	0	0	0	0	0	0	0	0	0	0
ENSG00000251973	RNU6-473P	0	0	0	0	0	0	0	0	0	0	0	0	0	0	0	0	0	0	0	0	0	0	0	0	0	0	0	0	0	0	0	0	0	0	0	0	0
ENSG00000251974	SNORA19	0	0	0	0	0	0	0	0	0	0	0	0	0	0	0	0	0	0	0	0	0	0	0	0	0	0	0	0	0	0	0	0	0	0	0	0	0
ENSG00000251975	RNU6-718P	0	0	0	0	0	0	0	0	0	0	0	0	0	0	0	0	0	0	0	0	0	0	0	0	0	0	0	0	0	0	0	0	0	0	0	0	0
ENSG00000251976	RN7SKP141	0	0	0	0	0	0	0	0	0	0	0	0	0	0	0	0	0	0	0	0	0	0.31	0	0	0	0	0	0	0	0	0	0	0	0	0	0	0
ENSG00000251977	RNU6-991P	0	0	0	0	0	0	0	0	0	0	0	0	0	0	0	0	0	0	0	0	0	0	0	0	0	0	0	0	0	0	0	0	0	0	0	0	0
ENSG00000251978	RNA5SP236	0	0	0	0	0	0	0	0	0	0	0	0	0	0	0	0	0	0	0	0	0	0	0	0	0	0	0	0	0	0	0	0	0	0	0	0	0
ENSG00000251980	RNU6-436P	0	0	0	0	0	0	0	0	0	0	0	0	0	0	0	0	0	0	0	0	0	0	0	0	0	0	0	0	0	0	0	0	0	0	0	0	0
ENSG00000251981	RNU7-52P	0	0	0	0	0	0	0	0	0	0	0	0	0	0	0	0	0	0	0	0	0	0	0	0	0	0	0	0	0	0	0	0	0	0	0	0	0
ENSG00000251982	RN7SKP43	0	0	0	0	0	0	0	0	0	0	0	0	0	0	1.09	0	0	0	0	0	0	0	0	0	0	0	0	0	0	0	0	0	0	0	0	0	0
ENSG00000251983	RN7SKP157	0	0	0	0	0	0	0	0	0	0	0	0	0	0	0	0	0	0	0	0	0	0	0	0	0	0	0	0	0	0	0	0	0	0	0	0	0
ENSG00000251985	RNU6-1161P	0	0	0	0	0	0	0	0	0	0	0	0	0	0	0	0	0	0	0	0	0	0	0	0	0	0	0	0	0	0	0	0	0	0	0	0	0
ENSG00000251986	Y_RNA	0	0	0	0	0	0	0	0	0	0	0	0	0	0	0	0	0	0	0	0	0	0	0	0	0	0	0	0	0	0	0	0	0	0	0	0	0
ENSG00000251987	SNORD63	0	0	0	0	0	0	0	0	0	0	0	0	0	0	0	0	0	0	0	0	0	0	0	0	0	0	0	0	0	0	0	0	0	0	0	0	0
ENSG00000251988	RNU4ATAC18P	0	0	0	0	0	0	0	0	0	43.84	0	0	0	0	0	0	0	0	0	0	0	0	0	0	0	0	0	0	0	0	0	0	0	0	0	0	0
ENSG00000251990	RNA5SP180	0	0	0	0	0	0	0	0	0	0	0	0	0	0	0	0	0	0	0	0	0	0	0	0	0	0	0	0	0	0	0	0	0	0	0	0	0
ENSG00000251991	RNU7-49P	0	0	0	0	0	0	0	0	0	0	0	0	0	0	0	0	0	0	0	0	0	0	0	0	0	0	0	0	0	0	0	0	0	0	0	0	0
ENSG00000251992	SCARNA17	0	0	0	0	0	0	0	0	21.17	0	0	0	0	0	0	0	8.24	2.26	0	12.9	13.48	22.74	0	0	0	0	0	0	58.94	0	0	0	0	0	0	0	0
ENSG00000251993	RNA5SP227	0	0	0	0	0	0	0	0	0	0	0	0	0	0	0	0	0	0	0	0	0	0	0	0	0	0	0	0	0	0	0	0	0	0	0	0	0
ENSG00000251994	RNU2-27P	0	0	0	0	0	0	0	0	8.66	0	9.45	10.51	0	10.62	0	0	0	0	0	0	2.32	0	0	0	0	0	0	0	0	0	0	0	0	0	0	0	0
ENSG00000251996	Y_RNA	0	0	0	0	0	0	0	0	0	0	0	0	0	0	0	0	0	0	0	0	0	0	0	0	0	0	0	0	0	0	0	0	0	0	0	0	0
ENSG00000251997	RNA5SP458	0	0	0	0	0	0	0	0	0	0	0	0	0	0	0	0	0	0	0	0	0	0	0	0	0	0	0	0	0	0	0	0	0	0	0	0	0
ENSG00000251998	RNU6-168P	0	0	0	0	0	0	0	0	0	0	0	0	0	0	0	0	0	0	0	0	0	0	0	0	0	0	0	0	0	0	0	0	0	0	0	0	0
ENSG00000251999	SNORA31	0	0	0	0	0	0	0	0	0	0	0	0	0	0	0	0	0	0	0	0	0	0	0	0	0	0	0	0	0	0	0	0	0	0	0	0	0
ENSG00000252001	RNA5SP303	0	0	0	0	0	0	0	0	0	0	0	0	0	0	0	0	0	0	0	0	0	0	0	0	0	0	0	0	0	0	0	0	0	0	0	0	0
ENSG00000252002	RNA5SP154	0	0	0	0	0	0	0	0	0	0	0	0	0	0	0	0	0	0	0	0	0	0	0	0	0	0	0	0	0	0	0	0	0	0	0	0	0
ENSG00000252003	RNU7-154P	0	0	0	0	0	0	0	0	0	0	0	0	0	0	0	0	0	0	0	0	0	0	0	0	0	0	0	0	0	0	0	0	0	0	0	0	0
ENSG00000252005	RNU4ATAC8P	0	0	0	0	0	0	0	0	0	0	0	0	0	0	0	0	0	0	0	0	0	0	0	0	0	0	0	0	0	0	0	0	0	0	0	0	0
ENSG00000252008	RNU6-927P	0	0	0	0	0	0	0	0	0	0	0	0	0	0	0	0	0	0	0	0	0	0	0	0	0	0	0	0	0	0	0	0	0	0	0	0	0
ENSG00000252010	SCARNA5	0	0	0	0	0	0	0	0	1.65	1.37	2.16	0.61	0	0	3.27	1.29	1.99	0	1.56	0.61	0.89	1.06	0.56	1.69	0	2	1.09	0	0	0	0.53	0	0	0	0	0	0
ENSG00000252011	SNORA25	0	0	0	0	0	0	0	0	0	0	0	0	0	0	0	0	0	0	0	0	0	0	0	0	0	0	0	0	0	0	0	0	0	0	0	0	0
ENSG00000252012	RNA5SP521	0	0	0	0	0	0	0	0	0	0	0	0	0	0	0	0	0	0	0	0	0	0	0	0	0	0	0	0	0	0	0	0	0	0	0	0	0
ENSG00000252013	RNU4ATAC14P	0	0	0	0	0	0	0	0	0	0	0	0	0	0	0	0	0	0	0	0	0	0	0	0	0	0	0	0	0	0	0	0	0	0	0	0	0
ENSG00000252014	SNORA70	0	0	0	0	0	0	0	0	0	0	0	0	0	0	0	0	0	0	0	0	0	0	0	0	0	0	0	0	0	0	0	0	0	0	0	0	0
ENSG00000252015	RNU6-904P	0	0	0	0	0	0	0	0	0	0	0	0	0	0	0	0	0	0	0	0	0	0	0	0	0	0	0	0	0	0	0	0	0	0	0	0	0
ENSG00000252016	ACA64	0	0	0	0	0	0	0	0	0	0	0	0	0	0	0	0	0	0	0	0	0	0	0	0	0	0	0	0	0	0	0	0	0	0	0	0	0
ENSG00000252017	RNU6-1194P	0	0	0	0	0	0	0	0	0	0	0	0	0	0	0	0	0	0	0	0	0	0	0	0	0	0	0	0	0	0	0	0	0	0	0	0	0
ENSG00000252018	RNU2-30P	0	0	0	0	0	0	0	0	0	0	0	0	0	0	0	0	0	0	0	0	0	0	0	0	0	0	0	0	0	0	0	0	0	0	0	0	0
ENSG00000252019	RNU6ATAC9P	0	0	0	0	0	0	0	0	0	0	0	0	0	0	0	0	0	0	0	0	0	0	0	0	0	0	0	0	0	0	0	0	0	0	0	0	0
ENSG00000252020	SCARNA17	0	0	0	0	0	0	0	0	0	0	0	0	0	0	0	0	0	0	0	0	0	0	0	0	0	0	0	0	0	0	0	0	0	0	0	0	0
ENSG00000252021	Y_RNA	0	0	0	0	0	0	0	0	0	0	0	0	0	0	0	0	0	0	0	0	0	0	0	0	0	0	0	0	0	0	0	0	0	0	0	0	0
ENSG00000252022	SNORD33	0	0	0	0	0	0	0	0	0	0	0	0	0	0	0	0	0	0	0	0	0	0	0	0	0	0	0	0	0	0	0	0	0	0	0	0	0
ENSG00000252023	RNU6-581P	0	0	0	0	0	0	0	0	0	0	0	0	0	0	0	0	0	0	0	0	0	0	0	0	0	0	0	0	0	0	0	0	0	0	0	0	0
ENSG00000252025	RNU6-982P	0	0	0	0	0	0	0	0	0	0	0	0	0	0	0	0	0	0	0	0	0	0	0	0	0	0	0	0	0	0	0	0	0	0	0	0	0
ENSG00000252026	RNU6-1262P	0	0	0	0	0	0	0	0	0	0	0	0	0	0	0	0	0	0	0	0	0	0	0	0	0	0	0	0	0	0	0	0	0	0	0	0	0
ENSG00000252027	RNU6ATAC14P	0	0	0	0	0	0	0	0	0	0	0	0	0	0	0	0	0	0	0	0	0	0	0	0	0	0	0	0	0	0	0	0	0	0	0	0	0
ENSG00000252028	RN7SKP52	0	0	0	0	0	0	0	0	0	0	0	0	0	0	0	0	0	0	0	0	0	0	0	0	0	0	0	0	0	0	0	0	0	0	0	0	0
ENSG00000252029	RNA5SP253	0	0	0	0	0	0	0	0	0	0	0	0	0	0	0	0	0	0	0	0	0	0	0	0	0	0	0	0	0	0	0	0	0	0	0	0	0
ENSG00000252030	RNU6-1196P	0	0	0	0	0	0	0	0	0	0	0	0	0	0	0	0	0	0	0	0	0	0	0	0	0	0	0	0	0	0	0	0	0	0	0	0	0
ENSG00000252031	RNU6-561P	0	0	0	0	0	0	0	0	0	0	0	0	0	0	0	0	0	0	0	0	0	0	0	0	0	0	0	0	0	0	0	0	0	0	0	0	0
ENSG00000252032	RNU6-1281P	0	0	0	0	0	0	0	0	0	0	0	0	0	0	0	0	0	0	0	0	0	0	0	0	0	0	0	0	0	0	0	0	0	0	0	0	0
ENSG00000252033	RNU6-311P	0	0	0	0	0	0	0	0	0	0	0	0	0	0	0	0	0	0	0	0	0	0	0	0	0	0	0	0	0	0	0	0	0	0	0	0	0
ENSG00000252034	RNY4P37	0	0	0	0	0	0	0	0	0	0	0	0	0	0	0	0	0	0	0	0	0	0	0	0	0	0	0	0	0	0	0	0	0	0	0	0	0
ENSG00000252035	RNU6-397P	0	0	0	0	0	0	0	0	0	0	0	0	0	0	0	0	0	0	0	0	0	0	0	0	0	0	0	0	0	0	0	0	0	0	0	0	0
ENSG00000252036	RN7SKP288	0	0	0	0	0	0	0	0	0	0	0	0	0.92	0	0	0	0	0	0	0	0	0	0	0	0	0	0	0	0	0	0	0	0	0	0	0	0
ENSG00000252037	RNU6-162P	0	0	0	0	0	0	0	0	0	0	0	0	0	0	0	0	0	0	0	0	0	0	0	0	0	0	0	0	0	0	0	0	0	0	0	0	0
ENSG00000252039	RNU6-287P	0	0	0	0	0	0	0	0	0	0	0	0	0	0	0	0	0	0	0	0	0	0	0	0	0	0	0	0	0	0	0	0	0	0	0	0	0
ENSG00000252040	snoU109	0	0	0	0	0	0	0	0	0	0	0	0	0	0	0	0	0	0	0	0	0	0	0	0	0	0	0	0	0	0	0	0	0	0	0	0	0
ENSG00000252041	RNA5SP228	0	0	0	0	0	0	0	0	0	0	0	0	0	0	0	0	0	0	0	0	0	0	0	0	0	0	0	0	0	0	0	0	0	0	0	0	0
ENSG00000252042	Y_RNA	0	0	0	0	0	0	0	0	0	0	0	0	0	0	0	0	0	0	0	0	0	0	0	0	0	0	0	0	0	0	0	0	0	0	0	0	0
ENSG00000252045	SNORA33	0	0	0	0	0	0	0	0	0	0	0	0	0	0	0	0	0	0	0	0	0	0	0	0	0	0	0	0	0	0	0	0	0	0	0	0	0
ENSG00000252046	RNU6-150P	0	0	0	0	0	0	0	0	0	0	0	0	0	0	0	0	0	0	0	0	0	0	0	0	0	0	0	0	0	0	0	0	0	0	0	0	0
ENSG00000252047	Y_RNA	0	0	0	0	0	0	0	0	0	0	0	0	0	0	0	0	0	0	0	0	0	0	0	0	0	0	0	0	0	0	0	0	0	0	0	0	0
ENSG00000252049	SNORA40	0	0	0	0	0	0	0	0	0	0	0	0	0	0	0	0	0	0	0	0	0	0	0	0	0	0	0	0	0	0	0	0	0	0	0	0	0
ENSG00000252050	SNORA31	0	0	0	0	0	0	0	0	0	0	0	0	0	0	0	0	0	0	0	0	0	0	0	0	0	0	0	0	0	0	0	0	0	0	0	0	0
ENSG00000252051	RN7SKP276	0	0	0	0	0	0	0	0	0	0	0	0	0	0	0	0	0	0	0	0	0	0	0	0	0	0	0	0	0	0	0	0	0	0	0	0	0
ENSG00000252053	RNU6-1101P	0	0	0	0	0	0	0	0	0	0	0	0	0	0	0	0	0	0	0	0	0	0	0	0	0	0	0	0	0	0	0	0	0	0	0	0	0
ENSG00000252057	RNU7-174P	0	0	0	0	0	0	0	0	0	0	0	0	0	0	0	0	0	0	0	0	0	0	0	0	0	0	0	0	0	0	0	0	0	0	0	0	0
ENSG00000252060	RNA5SP464	0	0	0	0	0	0	0	0	0	0	0	0	0	0	0	0	0	0	0	0	0	0	0	0	0	0	0	0	0	0	0	0	0	0	0	0	0
ENSG00000252061	RNU6-415P	0	0	0	0	0	0	0	0	0	0	0	0	0	0	0	0	0	0	0	0	0	0	0	0	0	0	0	0	0	0	0	0	0	0	0	0	0
ENSG00000252062	RNU6-469P	0	0	0	0	0	0	0	0	0	0	0	0	0	0	0	0	0	0	0	0	0	0	0	0	0	0	0	0	0	0	0	0	0	0	0	0	0
ENSG00000252063	RNU6-1041P	0	0	0	0	0	0	0	0	0	0	0	0	0	0	0	0	0	0	0	0	0	0	0	0	0	0	0	0	0	0	0	0	0	0	0	0	0
ENSG00000252064	Y_RNA	0	0	0	0	0	0	0	0	0	0	0	0	0	0	0	0	0	0	0	0	0	0	0	0	0	0	0	0	0	0	0	0	0	0	0	0	0
ENSG00000252065	RNU6-864P	0	0	0	0	0	0	0	0	0	0	0	0	0	0	0	0	0	0	0	0	0	0	0	0	0	0	0	0	0	0	0	0	0	0	0	0	0
ENSG00000252066	RNU2-53P	0	0	0	0	0	0	0	0	0	0	0	0	0	0	0	0	0	0	0	0	0	0	0	0	0	0	0	0	0	0	0	0	0	0	0	0	0
ENSG00000252067	RNU4-71P	0	0	0	0	0	0	0	0	0	0	0	0	0	0	0	0	0	0	0	0	0	0	0	0	0	0	0	0	0	0	0	0	0	0	0	0	0
ENSG00000252068	RNU6-390P	0	0	0	0	0	0	0	0	0	0	0	0	0	0	0	0	0	0	0	0	0	0	0	0	0	0	0	0	0	0	0	0	0	0	0	0	0
ENSG00000252069	Y_RNA	0	0	0	0	0	0	0	0	0	0	0	0	0	0	0	0	0	0	0	0	0	0	0	0	0	0	0	0	0	0	0	0	0	0	0	0	0
ENSG00000252070	RNA5SP341	0	0	0	0	0	0	0	0	0	0	0	0	0	0	0	0	0	0	0	0	0	0	0	0	0	0	0	0	0	0	0	0	0	0	0	0	0
ENSG00000252072	RNA5SP320	0	0	0	0	0	0	0	0	0	0	0	0	0	0	0	0	0	0	0	0	0	0	0	0	0	0	0	0	0	0	0	0	0	0	0	0	0
ENSG00000252073	RNU6-947P	0	0	0	0	0	0	0	0	0	0	0	0	0	0	0	0	0	0	0	0	0	0	0	0	0	0	0	0	0	0	0	0	0	0	0	0	0
ENSG00000252074	RNU6-416P	0	0	0	0	0	0	0	0	0	0	0	0	0	0	0	0	0	0	0	0	0	0	0	0	0	0	0	0	0	0	0	0	0	0	0	0	0
ENSG00000252076	RN7SKP196	0	0	0	0	0	0	0	0	0	0	0	0	0	0	0	0	0	0	0	0.35	0	0.3	0	0	0	0	0	0	0	0	0	0	0	0	0	0	0
ENSG00000252079	RNU6-327P	0	0	0	0	0	0	0	0	0	0	0	0	0	0	0	0	0	0	0	0	0	0	0	0	0	0	0	0	0	0	0	0	0	0	0	0	0
ENSG00000252080	RNU7-99P	0	0	0	0	0	0	0	0	0	0	0	0	0	0	0	0	0	0	0	0	0	0	0	0	0	0	0	0	0	0	0	0	0	0	0	0	0
ENSG00000252081	RNU6-277P	0	0	0	0	0	0	0	0	0	0	0	0	0	0	0	0	0	0	0	0	0	0	0	0	0	0	0	0	0	0	0	0	0	0	0	0	0
ENSG00000252082	RNU6-547P	0	0	0	0	0	0	0	0	0	0	0	0	0	0	0	0	0	0	0	0	0	0	0	0	0	0	0	0	0	0	0	0	0	0	0	0	0
ENSG00000252083	SNORA40	0	0	0	0	0	0	0	0	0	0	0	0	0	0	0	0	0	0	0	0	0	0	0	0	0	0	0	0	0	0	0	0	0	0	0	0	0
ENSG00000252084	RN7SKP12	0	0	0	0	0	0	0	0	0	0	0	0	0	0	0	0	0	0	0	0	0	0	0	0	0	0	0	0	0	0	0	0	0	0	0	0	0
ENSG00000252086	RNA5SP76	0	0	0	0	0	0	0	0	0	0	0	0	0	0	0	0	0	0	0	0	0	0	0	0	0	0	0	0	0	0	0	0	0	0	0	0	0
ENSG00000252087	RN7SKP248	0	0	0	0	0	0	0	0	0	1.05	0	0	0	0	0	0	0	0	0	0	0	0	0	0	0	0	0	0	0	0	0	0	0	0	0	0	0
ENSG00000252089	RNU4ATAC7P	0	0	0	0	0	0	0	0	0	0	0	0	0	0	0	0	0	0	0	0	0	0	0	0	0	0	0	0	0	0	0	0	0	0	0	0	0
ENSG00000252091	RNU6-1146P	0	0	0	0	0	0	0	0	0	0	0	0	0	0	0	0	0	0	0	0	0	0	0	0	0	0	0	0	0	0	0	0	0	0	0	0	0
ENSG00000252094	RNA5SP410	0	0	0	0	0	0	0	0	0	0	0	0	0	0	0	0	0	0	0	0	0	0	0	0	0	0	0	0	0	0	0	0	0	0	0	0	0
ENSG00000252096	SNORA31	0	0	0	0	0	0	0	0	0	0	0	0	0	0	0	0	0	0	0	0	0	0	0	0	0	0	0	0	0	0	0	0	0	0	0	0	0
ENSG00000252097	RNU6-346P	0	0	0	0	0	0	0	0	0	0	0	0	0	0	0	0	0	0	0	0	0	0	0	0	0	0	0	0	0	0	0	0	0	0	0	0	0
ENSG00000252098	Y_RNA	0	0	0	0	0	0	0	0	0	0	0	0	0	0	0	0	0	0	0	0	0	0	0	0	0	0	0	0	0	0	0	0	0	0	0	0	0
ENSG00000252101	RNU6-758P	0	0	0	0	0	0	0	0	0	0	0	0	0	0	0	0	0	0	0	0	0	0	0	0	0	0	0	0	0	0	0	0	0	0	0	0	0
ENSG00000252103	RNU6-917P	0	0	0	0	0	0	0	0	0	0	0	0	0	0	0	0	0	0	0	0	0	0	0	0	0	0	0	0	0	0	0	0	0	0	0	0	0
ENSG00000252104	RNU6-191P	0	0	0	0	0	0	0	0	0	0	0	0	0	0	0	0	0	0	0	0	0	0	0	0	0	0	0	0	0	0	0	0	0	0	0	0	0
ENSG00000252105	RNU1-143P	0	0	0	0	0	0	0	0	0	0	2.42	2.92	0	0	0	0	0	0	0	4.81	0	0	0	0	0	0	0	0	0	0	0	0	0	0	0	0	0
ENSG00000252106	RNY3P15	0	0	0	0	0	0	0	0	0	0	0	0	0	0	0	0	0	0	0	0	0	0	0	0	0	0	0	0	0	0	0	0	0	0	0	0	0
ENSG00000252107	RNA5SP220	0	0	0	0	0	0	0	0	0	0	0	0	0	0	0	0	0	0	0	0	0	0	0	0	0	0	0	0	0	0	0	0	0	0	0	0	0
ENSG00000252108	RNU6-1232P	0	0	0	0	0	0	0	0	0	0	0	0	0	0	0	0	0	0	0	0	0	0	0	0	0	0	0	0	0	0	0	0	0	0	0	0	0
ENSG00000252112	SNORD63	0	0	0	0	0	0	0	0	0	0	0	0	0	0	0	0	0	0	0	0	0	0	0	0	0	0	0	0	0	0	0	0	0	0	0	0	0
ENSG00000252113	RNU6-523P	0	0	0	0	0	0	0	0	0	0	0	0	0	0	0	0	0	0	0	0	0	0	0	0	0	0	0	0	0	0	0	0	0	0	0	0	0
ENSG00000252115	Y_RNA	0	0	0	0	0	0	0	0	0	0	0	0	0	0	0	0	0	0	0	0	0	0	0	0	0	0	0	0	0	0	0	0	0	0	0	0	0
ENSG00000252116	RNU4ATAC4P	0	0	0	0	0	0	0	0	0	0	0	0	0	0	0	0	0	0	0	0	0	0	0	0	0	0	0	0	0	0	0	0	0	0	0	0	0
ENSG00000252117	RNU6-1108P	0	0	0	0	0	0	0	0	0	0	0	0	0	0	0	0	0	0	0	0	0	0	0	0	0	0	0	0	0	0	0	0	0	0	0	0	0
ENSG00000252118	RNU6ATAC39P	0	0	0	0	0	0	0	0	0	10.2	0	0	0	12.88	0	0	0	0	0	16.64	0	0	0	0	0	0	0	0	0	0	0	0	0	0	0	0	0
ENSG00000252119	ACA64	0	0	0	0	0	0	0	0	0	0	0	0	0	0	0	0	0	0	0	0	0	0	0	0	0	0	0	0	0	0	0	0	0	0	0	0	0
ENSG00000252121	RNU6-970P	0	0	0	0	0	0	0	0	0	0	0	0	0	0	0	0	0	0	0	0	0	0	0	0	0	0	0	0	0	0	0	0	0	0	0	0	0
ENSG00000252122	SNORA76	0	0	0	0	0	0	0	0	0	0	0	0	0	0	0	0	0	0	0	0	0	0	0	0	0	0	0	0	0	0	0	0	0	0	0	0	0
ENSG00000252125	RNU6-1299P	0	0	0	0	0	0	0	0	0	0	0	0	0	0	0	0	0	0	0	0	0	0	0	0	0	0	0	0	0	0	0	0	0	0	0	0	0
ENSG00000252126	RNU6-313P	0	0	0	0	0	0	0	0	0	0	0	0	0	0	0	0	0	0	0	0	0	0	0	0	0	0	0	0	0	0	0	0	0	0	0	0	0
ENSG00000252128	SNORD27	0	0	0	0	0	0	0	0	0	0	0	0	0	0	0	0	0	0	0	0	0	0	0	0	0	0	0	0	0	0	0	0	0	0	0	0	0
ENSG00000252129	SNORA74	0	0	0	0	0	0	0	0	0	0	0	0	0	0	0	0	0	0	0	0	0	2.65	0	0	0	0	0	0	0	0	0	0	0	0	0	0	0
ENSG00000252130	RNU6-1045P	0	0	0	0	0	0	0	0	0	0	0	0	0	0	0	0	0	0	0	0	0	0	0	0	0	0	0	0	0	0	0	0	0	0	0	0	0
ENSG00000252132	RNU6-795P	0	0	0	0	0	0	0	0	0	0	0	0	0	0	0	0	0	0	0	0	0	0	0	0	0	0	0	0	0	0	0	0	0	0	0	0	0
ENSG00000252133	SNORA70	0	0	0	0	0	0	0	0	0	0	0	0	0	0	0	0	0	0	0	0	0	0	0	0	0	0	0	0	0	0	0	0	0	0	0	0	0
ENSG00000252135	RNVU1-2	0	0	0	0	0	0	0	0	0	0	0	0	0	0	0	0	0	0	0	0	0	0	0	0	0	0	0	0	0	0	0	0	0	0	0	0	0
ENSG00000252136	SNORA31	0	0	0	0	0	0	0	0	0	0	0	0	0	0	0	0	0	0	0	0	0	0	0	0	0	0	0	0	0	0	0	0	0	0	0	0	0
ENSG00000252137	RNU6-1338P	0	0	0	0	0	0	0	0	0	0	0	0	0	0	0	0	0	0	0	0	0	0	0	0	0	0	0	0	0	0	0	0	0	0	0	0	0
ENSG00000252138	SNORA40	0	0	0	0	0	0	0	0	0	0	0	0	0	0	0	0	0	0	0	0	0	0	0	0	0	0	0	0	0	0	0	0	0	0	0	0	0
ENSG00000252139	SCARNA18	0	0	0	0	0	0	0	0	0	0	0	0	0	0	0	0	0	0	0	0	0	0	0	0	0	0	0	0	0	0	0	0	0	0	0	0	0
ENSG00000252141	RNU6-65P	0	0	0	0	0	0	0	0	0	0	0	0	0	0	0	0	0	0	0	0	0	0	0	0	0	0	0	0	0	0	0	0	0	0	0	0	0
ENSG00000252143	SCARNA17	0	0	0	0	0	0	0	0	0	0	0	0	0	0	0	0	0	0	0	0	0	0	0	0	0	0	0	0	0	0	0	0	0	0	0	0	0
ENSG00000252145	RNU6-1225P	0	0	0	0	0	0	0	0	0	0	0	0	0	0	0	0	0	0	0	0	0	0	0	0	0	0	0	0	0	0	0	0	0	0	0	0	0
ENSG00000252147	RNY3P16	0	0	0	0	0	0	0	0	0	0	0	0	0	0	0	0	0	0	0	0	0	0	0	0	0	0	0	0	0	0	0	0	0	0	0	0	0
ENSG00000252148	RNU6-1206P	0	0	0	0	0	0	0	0	0	0	0	0	0	0	0	0	0	0	0	0	0	0	0	0	0	0	0	0	0	0	0	0	0	0	0	0	0
ENSG00000252149	RNA5SP315	0	0	0	0	0	0	0	0	0	0	0	0	0	0	0	0	0	0	0	0	0	0	0	0	0	0	0	0	0	0	0	0	0	0	0	0	0
ENSG00000252151	RNU6-1265P	0	0	0	0	0	0	0	0	0	0	0	0	0	0	0	0	0	0	0	0	0	0	0	0	0	0	0	0	0	0	0	0	0	0	0	0	0
ENSG00000252153	MIR2278	0	0	0	0	0	0	0	0	0	0	0	0	0	0	0	0	0	0	0	0	0	0	0	0	0	0	0	0	0	0	0	0	0	0	0	0	0
ENSG00000252155	RNU6-941P	0	0	0	0	0	0	0	0	0	0	0	0	0	0	0	0	0	0	0	0	0	0	0	0	0	0	0	0	0	0	0	0	0	0	0	0	0
ENSG00000252156	RNU6-155P	0	0	0	0	0	0	0	0	0	0	0	0	0	0	0	0	0	0	0	0	0	0	0	0	0	0	0	0	0	0	0	0	0	0	0	0	0
ENSG00000252157	RNU6-479P	0	0	0	0	0	0	0	0	0	0	0	0	0	0	0	0	0	0	0	0	0	0	0	0	0	0	0	0	0	0	0	0	0	0	0	0	0
ENSG00000252158	SNORA72	0	0	0	0	0	0	0	0	0	0	0	0	0	0	0	0	0	0	0	0	0	0	0	0	0	0	0	0	0	0	0	0	0	0	0	0	0
ENSG00000252161	RNA5SP318	0	0	0	0	0	0	0	0	0	0	0	0	0	0	0	0	0	0	0	0	0	0	0	0	0	0	0	0	0	0	0	0	0	0	0	0	0
ENSG00000252162	RNU6-830P	0	0	0	0	0	0	0	0	0	0	0	0	0	0	0	0	0	0	0	0	0	0	0	0	0	0	0	0	0	0	0	0	0	0	0	0	0
ENSG00000252163	RN7SKP31	0	0	0	0	0	0	0	0	0	0	0	0	0	0	0	0	0	0	0	0	0	0	0	0	0	0	0	0	0	0	0	0	0	0	0	0	0
ENSG00000252164	RNA5SP282	0	0	0	0	0	0	0	0	0	0	0	0	0	0	0	0	0	0	0	0	0	0	0	0	0	0	0	0	0	0	0	0	0	0	0	0	0
ENSG00000252166	RNU1-95P	0	0	0	0	0	0	0	0	0	0	0	0	0	0	0	0	0	0	0	0	0	0	0	0	0	0	0	0	0	0	0	0	0	0	0	0	0
ENSG00000252167	RNA5SP287	0	0	0	0	0	0	0	0	0	0	0	0	0	0	0	0	0	0	0	0	0	0	0	0	0	0	0	0	0	0	0	0	0	0	0	0	0
ENSG00000252169	RNA5SP200	0	0	0	0	0	0	0	0	0	0	0	0	0	0	0	0	0	0	0	0	0	0	0	0	0	0	0	0	0	0	0	0	0	0	0	0	0
ENSG00000252170	SNORD112	0	0	0	0	0	0	0	0	0	0	0	0	0	0	0	0	0	0	0	0	0	0	0	0	0	0	0	0	0	0	0	0	0	0	0	0	0
ENSG00000252171	Y_RNA	0	0	0	0	0	0	0	0	0	0	0	0	0	0	0	0	0	0	0	0	0	0	0	0	0	0	0	0	0	0	0	0	0	0	0	0	0
ENSG00000252172	RNU6-720P	0	0	0	0	0	0	0	0	0	0	0	0	0	0	0	0	0	0	0	0	0	0	0	0	0	0	0	0	0	0	0	0	0	0	0	0	0
ENSG00000252173	RNU6-109P	0	0	0	0	0	0	0	0	0	0	0	0	0	0	0	0	0	0	0	0	0	0	0	0	0	0	0	0	0	0	0	0	0	0	0	0	0
ENSG00000252174	RNU7-18P	0	0	0	0	0	0	0	0	0	0	0	0	0	0	0	0	0	0	0	0	0	0	0	0	0	0	0	0	0	0	0	0	0	0	0	0	0
ENSG00000252178	RNU7-69P	0	0	0	0	0	0	0	0	0	0	0	0	0	0	0	0	0	0	0	0	0	0	0	0	0	0	0	0	0	0	0	0	0	0	0	0	0
ENSG00000252179	RNA5SP255	0	0	0	0	0	0	0	0	0	0	0	0	0	0	0	0	0	0	0	0	0	0	0	0	0	0	0	0	0	0	0	0	0	0	0	0	0
ENSG00000252182	RNA5SP413	0	0	0	0	0	0	0	0	0	0	0	0	0	0	0	0	0	0	0	0	0	0	0	0	0	0	0	0	0	0	0	0	0	0	0	0	0
ENSG00000252183	RNU6-948P	0	0	0	0	0	0	0	0	0	0	0	0	0	0	0	0	0	0	0	0	0	0	0	0	0	0	0	0	0	0	0	0	0	0	0	0	0
ENSG00000252184	RNU2-10P	0	0	0	0	0	0	0	0	0	0	0	0	0	0	0	0	0	0	0	0	0	0	0	0	0	0	0	0	0	0	0	0	0	0	0	0	0
ENSG00000252185	RNU6-752P	0	0	0	0	0	0	0	0	0	0	0	0	0	0	0	0	0	0	0	0	0	0	0	0	0	0	0	0	0	0	0	0	0	0	0	0	0
ENSG00000252186	RNU6-781P	0	0	0	0	0	0	0	0	0	0	0	0	0	0	0	0	0	0	0	0	0	0	0	0	0	0	0	0	0	0	0	0	0	0	0	0	0
ENSG00000252188	SNORA40	0	0	0	0	0	0	0	0	0	0	0	0	0	0	0	0	0	0	0	0	0	0	0	0	0	0	0	0	0	0	0	0	0	0	0	0	0
ENSG00000252190	SCARNA17	0	0	0	0	0	0	0	0	0	0	0	0	0	0	0	0	0	0	0	0	0	0	0	0	0	0	0	0	0	0	0	0	0	0	0	0	0
ENSG00000252191	RNU6-751P	0	0	0	0	0	0	0	0	0	0	0	0	0	0	0	0	0	0	0	0	0	0	0	0	0	0	0	0	0	0	0	0	0	0	0	0	0
ENSG00000252192	SNORA9	0	0	0	0	0	0	0	0	0	0	0	0	0	0	0	0	0	0	0	0	0	0	0	0	0	0	0	0	0	0	0	0	0	0	0	0	0
ENSG00000252193	SCARNA15	0	0	0	0	0	0	0	0	0	0	0	0	0	0	0	0	0	0	0	0	0	0	0	0	0	0	0	0	0	0	0	0	0	0	0	0	0
ENSG00000252198	Y_RNA	0	0	0	0	0	0	0	0	0	0	0	0	0	0	0	0	0	0	0	0	0	0	0	0	0	0	0	0	0	0	0	0	0	0	0	0	0
ENSG00000252199	SNORA70	0	0	0	0	0	0	0	0	0	0	0	0	0	0	0	0	0	0	0	0	0	0	0	0	0	0	0	0	0	0	0	0	0	0	0	0	0
ENSG00000252200	snoZ6	0	0	0	0	0	0	0	0	0	0	0	0	0	0	0	0	0	0	0	0	0	0	0	0	0	0	0	0	0	0	0	0	0	0	0	0	0
ENSG00000252202	Y_RNA	0	0	0	0	0	0	0	0	0	0	0	0	0	0	0	0	0	0	0	0	0	0	0	0	0	0	0	0	0	0	0	0	0	0	0	0	0
ENSG00000252204	SNORA25	0	0	0	0	0	0	0	0	0	0	0	0	0	0	0	0	0	0	0	0	0	0	0	0	0	0	0	0	0	0	0	0	0	0	0	0	0
ENSG00000252205	RNU6-764P	0	0	0	0	0	0	0	0	0	0	0	0	0	0	0	0	0	0	0	0	0	0	0	0	0	0	0	0	0	0	0	0	0	0	0	0	0
ENSG00000252206	RNU7-40P	0	0	0	0	0	0	0	0	0	0	0	0	0	0	0	0	0	0	0	0	0	0	0	0	0	0	0	0	0	0	0	0	0	0	0	0	0
ENSG00000252207	RNA5SP365	0	0	0	0	0	0	0	0	0	0	0	0	0	0	0	0	0	0	0	0	0	0	0	0	0	0	0	0	0	0	0	0	0	0	0	0	0
ENSG00000252209	RNU1-48P	0	0	0	0	0	0	0	0	0	0	0	0	0	0	0	0	0	0	0	0	0	0	0	0	0	0	0	0	0	0	0	0	0	0	0	0	0
ENSG00000252210	Y_RNA	0	0	0	0	0	0	0	0	0	0	0	0	0	0	0	0	0	0	0	0	0	0	0	0	0	0	0	0	0	0	0	0	0	0	0	0	0
ENSG00000252211	RNA5SP473	0	0	0	0	0	0	0	0	0	0	0	0	0	0	0	0	0	0	0	0	0	0	0	0	0	0	0	0	0	0	0	0	0	0	0	0	0
ENSG00000252212	RNU2-58P	0	0	0	0	0	0	0	0	0	0	0	0	0	0	0	0	0	0	0	0	0	0	0	0	0	0	0	0	0	0	0	0	0	0	0	0	0
ENSG00000252213	SNORA74	0	0	0	0	0	0	0	0	0	0	0	0	0	0	0	0	0	0	0	0	0	0	0	0	0	0	0	0	0	0	0	0	0	0	0	0	0
ENSG00000252214	RNU6-542P	0	0	0	0	0	0	0	0	0	0	0	0	0	0	0	0	0	0	0	0	0	0	0	0	0	0	0	0	0	0	0	0	0	0	0	0	0
ENSG00000252217	Y_RNA	0	0	0	0	0	0	0	0	0	0	0	0	0	0	0	0	0	0	0	0	0	0	0	0	0	0	0	0	0	0	0	0	0	0	0	0	0
ENSG00000252218	SCARNA15	0	0	0	0	0	0	0	0	0	0	0	0	56.94	52.52	0	0	0	0	0	0	0	0	0	0	0	0	0	0	0	0	0	0	0	0	0	0	0
ENSG00000252219	MIR892C	0	0	0	0	0	0	0	0	0	0	0	0	0	0	0	0	0	0	0	0	0	0	0	0	0	0	0	0	0	0	0	0	0	0	0	0	0
ENSG00000252220	RNU6-977P	0	0	0	0	0	0	0	0	0	0	0	0	0	0	0	0	0	0	0	0	0	0	0	0	0	0	0	0	0	0	0	0	0	0	0	0	0
ENSG00000252222	RNU7-13P	0	0	0	0	0	0	0	0	0	0	0	0	0	0	0	0	0	0	0	0	0	0	0	0	0	0	0	0	0	0	0	0	0	0	0	0	0
ENSG00000252223	RNU6-1049P	0	0	0	0	0	0	0	0	0	0	0	0	0	0	0	0	0	0	0	0	0	0	0	0	0	0	0	0	0	0	0	0	0	0	0	0	0
ENSG00000252224	RNU4ATAC15P	0	0	0	0	0	0	0	0	0	0	0	0	0	0	0	0	0	0	0	0	0	0	0	0	0	0	0	0	0	0	0	0	0	0	0	0	0
ENSG00000252225	Y_RNA	0	0	0	0	0	0	0	0	0	0	0	0	0	0	0	0	0	0	0	0	0	0	0	0	0	0	0	0	0	0	0	0	0	0	0	0	0
ENSG00000252228	SNORA48	0	0	0	0	0	0	0	0	0	0	0	0	0	0	0	0	0	0	0	0	0	0	0	0	0	0	0	0	0	0	0	0	0	0	0	0	0
ENSG00000252230	SNORD111	0	0	0	0	0	0	0	0	0	0	0	0	0	0	0	0	0	0	0	0	0	0	0	0	0	0	0	0	0	0	0	0	0	0	0	0	0
ENSG00000252231	RNA5SP67	0	0	0	0	0	0	0	0	0	0	0	0	0	0	0	0	0	0	0	0	0	0	0	0	0	0	0	0	0	0	0	0	0	0	0	0	0
ENSG00000252233	RN7SKP253	0	0	0	0	0	0	0	0	0	0	0	0	1.24	0	0	0	0.49	0.33	0	0	0	0	0	0	0	0	0	0	0	0	0	0	0	0	0	0	0
ENSG00000252236	SNORA26	0	0	0	0	0	0	0	0	0	0	0	0	0	0	0	0	0	0	0	0	0	0	0	0	0	0	0	0	0	0	0	0	0	0	0	0	0
ENSG00000252237	RNU4-54P	0	0	0	0	0	0	0	0	0	0	0	0	0	0	0	0	0	0	0	0	0	0	0	0	0	0	0	0	0	0	0	0	0	0	0	0	0
ENSG00000252238	SNORA31	0	0	0	0	0	0	0	0	0	0	0	0	0	0	0	0	0	0	0	0	0	0	0	0	0	0	0	0	0	0	0	0	0	0	0	0	0
ENSG00000252242	RNU7-115P	0	0	0	0	0	0	0	0	0	0	0	0	0	0	0	0	0	0	0	0	0	0	0	0	0	0	0	0	0	0	0	0	0	0	0	0	0
ENSG00000252243	RNU6-412P	0	0	0	0	0	0	0	0	0	0	0	0	0	0	0	0	0	0	0	0	0	0	0	0	0	0	0	0	0	0	0	0	0	0	0	0	0
ENSG00000252244	RNU7-3P	0	0	0	0	0	0	0	0	0	0	0	0	0	0	0	0	0	0	0	0	0	0	0	0	0	0	0	0	0	0	0	0	0	0	0	0	0
ENSG00000252246	RNA5SP92	0	0	0	0	0	0	0	0	0	0	0	0	0	0	0	0	0	0	0	0	0	0	0	0	0	0	0	0	0	0	0	0	0	0	0	0	0
ENSG00000252247	RNU6-70P	0	0	0	0	0	0	0	0	0	0	0	0	0	0	0	0	0	0	0	0	0	0	0	0	0	0	0	0	0	0	0	0	0	0	0	0	0
ENSG00000252249	SNORA18	0	0	0	0	0	0	0	0	0	0	0	0	0	0	0	0	0	0	0	0	0	0	0	0	0	0	0	0	0	0	0	0	0	0	0	0	0
ENSG00000252250	Y_RNA	0	0	0	0	0	0	0	0	0	0	0	0	0	0	0	0	0	0	0	0	0	0	0	0	0	0	0	0	0	0	0	0	0	0	0	0	0
ENSG00000252252	RNU6-687P	0	0	0	0	0	0	0	0	0	0	0	0	0	0	0	0	0	0	0	0	0	0	0	0	0	0	0	0	0	0	0	0	0	0	0	0	0
ENSG00000252254	Y_RNA	0	0	0	0	0	0	0	0	0	0	0	0	0	0	0	0	0	0	0	0	0	0	0	0	0	0	0	0	0	0	0	0	0	0	0	0	0
ENSG00000252255	RNU2-35P	0	0	0	0	0	0	0	0	0	0	0	0	0	0	0	0	0	0	0	0	0	0	0	0	0	0	0	0	0	0	0	0	0	0	0	0	0
ENSG00000252257	RN7SKP265	0	0	0	0	0	0	0	0	0	0	0	0	0	0	0	0	0	0	0	0	0	0	0	0	0	0	0	0	0	0	0	0	0	0	0	0	0
ENSG00000252258	SNORA70	0	0	0	0	0	0	0	0	0	0	0	0	0	0	0	0	0	0	0	0	0	0	0	0	0	0	0	0	0	0	0	0	0	0	0	0	0
ENSG00000252259	RNA5SP49	0	0	0	0	0	0	0	0	0	0	0	0	0	0	0	0	0	0	0	0	0	0	0	0	0	0	0	0	0	0	0	0	0	0	0	0	0
ENSG00000252260	RNA5SP461	0	0	0	0	0	0	0	0	0	0	0	0	0	0	0	0	0	0	0	0	0	0	0	0	0	0	0	0	0	0	0	0	0	0	0	0	0
ENSG00000252261	RNA5SP262	0	0	0	0	0	0	0	0	0	0	0	0	0	0	0	0	0	0	0	0	0	0	0	0	0	0	0	0	0	0	0	0	0	0	0	0	0
ENSG00000252262	RNA5SP61	0	0	0	0	0	0	0	0	0	0	0	0	0	0	0	0	0	0	0	0	0	0	0	0	0	0	0	0	0	0	0	0	0	0	0	0	0
ENSG00000252263	RNU6-659P	0	0	0	0	0	0	0	0	0	0	0	0	0	0	0	0	0	0	0	0	0	0	0	0	0	0	0	0	0	0	0	0	0	0	0	0	0
ENSG00000252264	RNU7-153P	0	0	0	0	0	0	0	0	0	0	0	0	0	0	0	0	0	0	0	0	0	0	0	0	0	0	0	0	0	0	0	0	0	0	0	0	0
ENSG00000252266	Y_RNA	0	0	0	0	0	0	0	0	0	0	0	0	0	0	0	0	0	0	0	0	0	0	0	0	0	0	0	0	0	0	0	0	0	0	0	0	0
ENSG00000252267	RNA5SP495	0	0	0	0	0	0	0	0	0	0	0	0	0	0	0	0	0	0	0	0	0	0	0	0	0	0	0	0	0	0	0	0	0	0	0	0	0
ENSG00000252268	RNA5SP417	0	0	0	0	0	0	0	0	0	0	0	0	0	0	0	0	0	0	0	0	0	0	0	0	0	0	0	0	0	0	0	0	0	0	0	0	0
ENSG00000252269	RNU4ATAC12P	0	0	0	0	0	0	0	0	0	0	0	0	0	0	0	0	0	0	0	0	0	0	0	0	0	0	0	0	0	0	0	0	0	0	0	0	0
ENSG00000252271	RNU6-1110P	0	0	0	0	0	0	0	0	0	0	0	0	0	0	0	0	0	0	0	0	0	0	0	0	0	0	0	0	0	0	0	0	0	0	0	0	0
ENSG00000252272	RNA5SP470	0	0	0	0	0	0	0	0	0	0	0	0	0	0	0	0	0	0	0	0	0	0	0	0	0	0	0	0	0	0	0	0	0	0	0	0	0
ENSG00000252273	RNU6-426P	0	0	0	0	0	0	0	0	0	0	0	0	0	0	0	0	0	0	0	0	0	0	0	0	0	0	0	0	0	0	0	0	0	0	0	0	0
ENSG00000252274	SCARNA24	0	0	0	0	0	0	0	0	0	0	0	19.94	0	0	0	0	0	0	0	0	0	0	0	0	0	0	0	0	0	0	0	0	0	0	0	0	0
ENSG00000252275	RNU7-192P	0	0	0	0	0	0	0	0	0	0	0	0	0	0	0	0	0	0	0	0	0	0	0	0	0	0	0	0	0	0	0	0	0	0	0	0	0
ENSG00000252277	SNORD116-30	0	0	0	0	0	0	0	0	0	0	0	0	0	0	0	0	0	0	0	0	0	0	0	0	0	0	0	0	0	0	0	0	0	0	0	0	0
ENSG00000252279	RNU6-406P	0	0	0	0	0	0	0	0	0	0	0	0	0	0	0	0	0	0	0	0	0	0	0	0	0	0	0	0	0	0	0	0	0	0	0	0	0
ENSG00000252282	RNU6-1089P	0	0	0	0	0	0	0	0	0	0	0	0	0	0	0	0	0	0	0	0	0	0	0	0	0	0	0	0	0	0	0	0	0	0	0	0	0
ENSG00000252283	Vault	0	0	0	0	0	0	0	0	0	0	0	0	0	0	0	0	0	0	0	0	0	0	0	0	0	0	0	0	0	0	0	0	0	0	0	0	0
ENSG00000252284	SNORA108	0	0	0	0	0	0	0	0	0	0	0	0	0	0	0	0	0	0	0	0	0	0	0	0	0	0	0	0	0	0	0	0	0	0	0	0	0
ENSG00000252287	RNA5SP24	0	0	0	0	0	0	0	0	0	0	0	0	0	0	0	0	0	0	0	0	0	0	0	0	0	0	0	0	0	0	0	0	0	0	0	0	0
ENSG00000252288	RNU6-966P	0	0	0	0	0	0	0	0	0	0	0	0	0	0	0	0	0	0	0	0	0	0	0	0	0	0	0	0	0	0	0	0	0	0	0	0	0
ENSG00000252289	RNA5SP519	0	0	0	0	0	0	0	0	0	0	0	0	0	0	0	0	0	0	0	0	0	0	0	0	0	0	0	0	0	0	0	0	0	0	0	0	0
ENSG00000252290	SNORA25	0	0	0	0	0	0	0	0	0	0	0	0	0	0	0	0	0	0	0	0	0	0	0	0	0	0	0	0	0	0	0	0	0	0	0	0	0
ENSG00000252291	SNORA31	0	0	0	0	0	0	0	0	0	0	0	0	0	0	0	0	0	0	0	0	0	0	0	0	0	0	0	0	0	0	0	0	0	0	0	0	0
ENSG00000252292	RN7SKP238	0	0	0	0	0	0	0	0	0	0	0	0	0	0	0	0	0	0	0	0	0	0	0	0	0	0	0	0	0	0	0	0	0	0	0	0	0
ENSG00000252294	RNU6-589P	0	0	0	0	0	0	0	0	0	0	0	0	0	0	0	0	0	0	0	0	0	0	0	0	0	0	0	0	0	0	0	0	0	0	0	0	0
ENSG00000252296	SNORA25	0	0	0	0	0	0	0	0	0	0	0	0	0	0	0	0	0	0	0	0	0	0	0	0	0	0	0	0	0	0	0	0	0	0	0	0	0
ENSG00000252297	RNU6-875P	0	0	0	0	0	0	0	0	0	0	0	0	0	0	0	0	0	0	0	0	0	0	0	0	0	0	0	0	0	0	0	0	0	0	0	0	0
ENSG00000252301	RNA5SP134	0	0	0	0	0	0	0	0	0	0	0	0	0	0	0	0	0	0	0	0	0	0	0	0	0	0	0	0	0	0	0	0	0	0	0	0	0
ENSG00000252302	RNA5SP147	0	0	0	0	0	0	0	0	0	0	0	0	0	0	0	0	0	0	0	0	0	0	0	0	0	0	0	0	0	0	0	0	0	0	0	0	0
ENSG00000252305	SNORA74	0	0	0	0	0	0	0	0	0	0	0	0	0	0	0	0	0	0	0	0	0	0	0	0	0	0	0	0	0	0	0	0	0	0	0	0	0
ENSG00000252307	RNA5SP153	0	0	0	0	0	0	0	0	0	0	0	0	0	0	0	0	0	0	0	0	0	0	0	0	0	0	0	0	0	0	0	0	0	0	0	0	0
ENSG00000252311	RNU1-103P	0	0	0	0	0	0	0	0	0	0	0	0	0	0	0	0	0	0	0	0	0	0	0	76.13	0	0	0	0	0	0	0	0	0	0	0	0	0
ENSG00000252312	RN7SKP21	0	0	0	0	0	0	0	0	0	0	0	0	0	0	0	0	0	0	0	0	0	0	0	0	0	0	0	0	0	0	0	0	0	0	0	0	0
ENSG00000252313	RNA5SP281	0	0	0	0	0	0	0	0	0	0	0	0	0	0	0	0	0	0	0	0	0	0	0	0	0	0	0	0	0	0	0	0	0	0	0	0	0
ENSG00000252315	RNA5SP520	0	0	0	0	0	0	0	0	0	0	0	0	0	0	0	0	0	0	0	0	0	0	0	0	0	0	0	0	0	0	0	0	0	0	0	0	0
ENSG00000252316	RNY4	0	0	0	0	0	0	0	0	0	0	0	0	0	0	0	0	0	0	0	0	0	0	0	0	0	0	0	0	0	0	0	0	0	0	0	0	0
ENSG00000252317	Y_RNA	0	0	0	0	0	0	0	0	0	0	0	0	0	0	0	0	0	0	0	0	0	0	0	0	0	0	0	0	0	0	0	0	0	0	0	0	0
ENSG00000252319	Y_RNA	0	0	0	0	0	0	0	0	0	0	0	0	0	0	0	0	0	0	0	0	0	0	0	0	0	0	0	0	0	0	0	0	0	0	0	0	0
ENSG00000252320	RNU6-320P	0	0	0	0	0	0	0	0	0	0	0	0	0	0	0	0	0	0	0	0	0	0	0	0	0	0	0	0	0	0	0	0	0	0	0	0	0
ENSG00000252321	RN7SKP83	0	0	0	0	0	0	0	0	0	0	0	0	0	0	0	0	0	0	0	0	0	0	0	0	0	0	0	0	0	0	0	0	0	0	0	0	0
ENSG00000252322	RN7SKP244	0	0	0	0	0	0	0	0	0.42	0	0	0	0	0	0	0	0	0	0	0	0	0.4	0	0	0	0	0	0	0	0	0	0	0	0	0	0	0
ENSG00000252323	RNU6-184P	0	0	0	0	0	0	0	0	0	0	0	0	0	0	0	0	0	0	0	0	0	0	0	0	0	0	0	0	0	0	0	0	0	0	0	0	0
ENSG00000252325	RNU6-1038P	0	0	0	0	0	0	0	0	0	0	0	0	0	0	0	0	0	0	0	0	0	0	0	0	0	0	0	0	0	0	0	0	0	0	0	0	0
ENSG00000252326	SNORD116-25	0	0	0	0	0	0	0	0	0	0	0	0	0	0	0	0	0	0	0	0	0	0	0	0	0	0	0	0	0	0	0	0	0	0	0	0	0
ENSG00000252328	Vault	0	0	0	0	0	0	0	0	0	0	0	0	0	0	0	0	0	0	0	0	0	0	0	0	0	0	0	0	0	0	0	0	0	0	0	0	0
ENSG00000252329	SCARNA16	0	0	0	0	0	0	0	0	0	0	0	0	0	0	0	0	0	0	0	0	0	0	0	0	0	0	0	0	0	0	0	0	0	0	0	0	0
ENSG00000252332	RNU6-911P	0	0	0	0	0	0	0	0	0	0	0	0	0	0	0	0	0	0	0	0	0	0	0	0	0	0	0	0	0	0	0	0	0	0	0	0	0
ENSG00000252333	RNU6-964P	0	0	0	0	0	0	0	0	0	0	0	0	0	0	0	0	0	0	0	0	0	0	0	0	0	0	0	0	0	0	0	0	0	0	0	0	0
ENSG00000252334	RNU6-1337P	0	0	0	0	0	0	0	0	0	0	0	0	0	0	0	0	0	0	0	0	0	0	0	0	0	0	0	0	0	0	0	0	0	0	0	0	0
ENSG00000252335	RNU6-62P	0	0	0	0	0	0	0	0	0	0	0	0	0	0	0	0	0	0	0	0	0	0	0	0	0	0	0	0	0	0	0	0	0	0	0	0	0
ENSG00000252336	RNA5SP148	0	0	0	0	0	0	0	0	0	0	0	0	0	0	0	0	0	0	0	0	0	0	0	0	0	0	0	0	0	0	0	0	0	0	0	0	0
ENSG00000252337	SNORA31	0	0	0	0	0	0	0	0	0	0	0	0	0	0	0	0	0	0	0	0	0	0	0	0	0	0	0	0	0	0	0	0	0	0	0	0	0
ENSG00000252338	RNU6-503P	0	0	0	0	0	0	0	0	0	0	0	0	0	0	0	0	0	0	0	0	0	0	0	0	0	0	0	0	0	0	0	0	0	0	0	0	0
ENSG00000252339	RNU6-1061P	0	0	0	0	0	0	0	0	0	0	0	0	0	0	0	0	0	0	0	0	0	0	0	0	0	0	0	0	0	0	0	0	0	0	0	0	0
ENSG00000252341	Y_RNA	0	0	0	0	0	0	0	0	0	0	0	0	0	0	0	0	0	0	0	0	0	0	0	0	0	0	0	0	0	0	0	0	0	0	0	0	0
ENSG00000252342	RNA5SP164	0	0	0	0	0	0	0	0	0	0	0	0	0	0	0	0	0	0	0	0	0	0	0	0	0	0	0	0	0	0	0	0	0	0	0	0	0
ENSG00000252343	RNU2-34P	0	0	0	0	0	0	0	0	0	0	0	0	0	0	0	0	0	0	0	0	0	0	0	0	0	0	0	0	0	0	0	0	0	0	0	0	0
ENSG00000252346	RNA5SP121	0	0	0	0	0	0	0	0	0	0	0	0	0	0	0	0	0	0	0	0	0	0	0	0	0	0	0	0	0	0	0	0	0	0	0	0	0
ENSG00000252347	RNU6-1046P	0	0	0	0	0	0	0	0	0	0	0	0	0	0	0	0	0	0	0	0	0	0	0	0	0	0	0	0	0	0	0	0	0	0	0	0	0
ENSG00000252348	RNU6-1256P	0	0	0	0	0	0	0	0	0	0	0	0	0	0	0	0	0	0	0	0	0	0	0	0	0	0	0	0	0	0	0	0	0	0	0	0	0
ENSG00000252349	SNORA31	0	0	0	0	0	0	0	0	0	0	0	0	0	0	0	0	0	0	0	0	0	0	0	0	0	0	0	0	0	0	0	0	0	0	0	0	0
ENSG00000252350	RPPH1-3P	0	0	0	0	0	0	0	0	0	0	0	0	0	0	0	0	0	0	0	0	0	0	0	0	0	0	0	0	0	0	0	0	0	0	0	0	0
ENSG00000252351	RNU6ATAC12P	0	0	0	0	0	0	0	0	0	0	0	0	0	0	0	0	0	0	0	0	0	0	0	0	0	0	0	0	0	0	0	0	0	0	0	0	0
ENSG00000252352	SNORA40	0	0	0	0	0	0	0	0	0	0	0	0	0	0	0	0	0	0	0	0	0	0	0	0	0	0	0	0	0	0	0	0	0	0	0	0	0
ENSG00000252353	RNU7-25P	0	0	0	0	0	0	0	0	0	0	0	0	0	0	0	0	0	0	0	0	0	0	0	0	0	0	0	0	0	0	0	0	0	0	0	0	0
ENSG00000252355	RN7SKP287	0	0	0	0	0	0	0	0	0.61	0	3	3.41	2.82	2.97	0	0	0	0.99	1.74	0.67	0.99	1.17	0.62	0	0	0	0	0	0	0	0	0	0	0	0	0	0
ENSG00000252357	Y_RNA	0	0	0	0	0	0	0	0	0	0	0	0	0	0	0	0	0	0	0	0	0	0	0	0	0	0	0	0	0	0	0	0	0	0	0	0	0
ENSG00000252358	RN7SKP135	0	0	0	0	0	0	0	0	0	0	0	0	0	0	0	0	0	0	0	0	0	0	0	0	0	0	0	0	0	0	0	0	0	0	0	0	0
ENSG00000252361	RNU6-118P	0	0	0	0	0	0	0	0	0	0	0	0	0	0	0	0	0	0	0	0	0	0	0	0	0	0	0	0	0	0	0	0	0	0	0	0	0
ENSG00000252362	RNU6-506P	0	0	0	0	0	0	0	0	0	0	0	0	0	0	0	0	0	0	0	0	0	0	0	0	0	0	0	0	0	0	0	0	0	0	0	0	0
ENSG00000252363	RNU7-43P	0	0	0	0	0	0	0	0	0	0	0	0	0	0	0	0	0	0	0	0	0	0	0	0	0	0	0	0	0	0	0	0	0	0	0	0	0
ENSG00000252364	RNA5SP360	0	0	0	0	0	0	0	0	0	0	0	0	0	0	0	0	0	0	0	0	0	0	0	0	0	0	0	0	0	0	0	0	0	0	0	0	0
ENSG00000252366	RNA5SP367	0	0	0	0	0	0	0	0	0	0	0	0	0	0	0	0	0	0	0	0	0	0	0	0	0	0	0	0	0	0	0	0	0	0	0	0	0
ENSG00000252367	Y_RNA	0	0	0	0	0	0	0	0	0	0	0	0	0	0	0	0	0	0	0	0	0	0	0	0	0	0	0	0	0	0	0	0	0	0	0	0	0
ENSG00000252368	RNA5SP43	0	0	0	0	0	0	0	0	0	0	0	0	0	0	0	0	0	0	0	0	0	0	0	0	0	0	0	0	0	0	0	0	0	0	0	0	0
ENSG00000252369	RNU7-51P	0	0	0	0	0	0	0	0	0	0	0	0	0	0	0	0	0	0	0	0	0	0	0	0	0	0	0	0	0	0	0	0	0	0	0	0	0
ENSG00000252370	RNA5SP438	0	0	0	0	0	0	0	0	0	0	0	0	0	0	0	0	0	0	0	0	0	0	0	0	0	0	0	0	0	0	0	0	0	0	0	0	0
ENSG00000252371	RNU6-725P	0	0	0	0	0	0	0	0	0	0	0	0	0	0	0	0	0	0	0	0	0	0	0	0	0	0	0	0	0	0	0	0	0	0	0	0	0
ENSG00000252373	RNU6-358P	0	0	0	0	0	0	0	0	0	0	0	0	0	0	0	0	0	0	0	0	0	0	0	0	0	0	0	0	0	0	0	0	0	0	0	0	0
ENSG00000252374	Y_RNA	0	0	0	0	0	0	0	0	0	0	0	0	0	0	0	0	0	0	0	0	0	0	0	0	0	0	0	0	0	0	0	0	0	0	0	0	0
ENSG00000252376	RNA5SP395	0	0	0	0	0	0	0	0	0	0	0	0	0	0	0	0	0	0	0	0	0	0	0	0	0	0	0	0	0	0	0	0	0	0	0	0	0
ENSG00000252377	RNU6-504P	0	0	0	0	0	0	0	0	0	0	0	0	0	0	0	0	0	0	0	0	0	0	0	0	0	0	0	0	0	0	0	0	0	0	0	0	0
ENSG00000252383	RNU6-314P	0	0	0	0	0	0	0	0	0	0	0	0	0	0	0	0	0	0	0	0	0	0	0	0	0	0	0	0	0	0	0	0	0	0	0	0	0
ENSG00000252385	RNU6-68P	0	0	0	0	0	0	0	0	0	0	0	0	0	0	0	0	0	0	0	0	0	0	0	0	0	0	0	0	0	0	0	0	0	0	0	0	0
ENSG00000252386	RNU6-1018P	0	0	0	0	0	0	0	0	0	0	0	0	0	0	0	0	0	0	0	0	0	0	0	0	0	0	0	0	0	0	0	0	0	0	0	0	0
ENSG00000252390	RNU5F-4P	0	0	0	0	0	0	0	0	0	0	0	0	0	0	0	0	0	0	0	0	0	0	0	0	0	0	0	0	0	0	0	0	0	0	0	0	0
ENSG00000252391	RNU6-638P	0	0	0	0	0	0	0	0	0	0	0	0	0	0	0	0	0	0	0	0	0	0	0	0	0	0	0	0	0	0	0	0	0	0	0	0	0
ENSG00000252393	RNU6-1004P	0	0	0	0	0	0	0	0	0	0	0	0	0	0	0	0	0	0	0	0	0	0	0	0	0	0	0	0	0	0	0	0	0	0	0	0	0
ENSG00000252395	RNU6-1007P	0	0	0	0	0	0	0	0	0	0	0	0	0	0	0	0	0	0	0	0	0	0	0	0	0	0	0	0	0	0	0	0	0	0	0	0	0
ENSG00000252396	RN7SKP195	0	0	0	0	0	0	0	0	0	0	0	0	0	0	0	0	0	0	0	0	0	0	0	0	0	0	0	0	0	0	0	0	0	0	0	0	0
ENSG00000252397	RNU5A-4P	0	0	0	0	0	0	0	0	0	0	0	0	0	0	0	0	0	0	0	0	0	0	0	0	0	0	0	0	0	0	0	0	0	0	0	0	0
ENSG00000252398	Y_RNA	0	0	0	0	0	0	0	0	0	0	0	0	0	0	0	0	0	0	0	0	0	0	0	0	0	0	0	0	0	0	0	0	0	0	0	0	0
ENSG00000252400	RNU6-1291P	0	0	0	0	0	0	0	0	0	0	0	0	0	0	0	0	0	0	0	0	0	0	0	0	0	0	0	0	0	0	0	0	0	0	0	0	0
ENSG00000252401	RNU4ATAC6P	0	0	0	0	0	0	0	0	0	0	0	0	0	0	0	0	0	0	0	0	0	0	0	0	0	0	0	0	0	0	0	0	0	0	0	0	0
ENSG00000252404	SCARNA16	0	0	0	0	0	0	0	0	0	0	0	0	0	0	0	0	0	0	0	0	0	0	0	0	0	0	0	0	0	0	0	0	0	0	0	0	0
ENSG00000252407	RNU7-183P	0	0	0	0	0	0	0	0	0	0	0	0	0	0	0	0	0	0	0	0	0	0	0	0	0	0	0	0	0	0	0	0	0	0	0	0	0
ENSG00000252408	SNORD38	0	0	0	0	0	0	0	0	0	0	0	0	0	0	0	0	0	0	0	0	0	0	0	0	0	0	0	0	0	0	0	0	0	0	0	0	0
ENSG00000252409	SCARNA21	0	0	0	0	0	0	0	0	0	0	0	0	0	0	0	0	0	0	0	0	0	0	0	0	0	0	0	0	0	0	0	0	0	0	0	0	0
ENSG00000252410	RNU5B-3P	0	0	0	0	0	0	0	0	0	0	0	0	0	0	0	0	0	0	0	0	0	0	0	0	0	0	0	0	0	0	0	0	0	0	0	0	0
ENSG00000252411	RNU6-1087P	0	0	0	0	0	0	0	0	0	0	0	0	0	0	0	0	0	0	0	0	0	0	0	0	0	0	0	0	0	0	0	0	0	0	0	0	0
ENSG00000252412	Y_RNA	0	0	0	0	0	0	0	0	0	0	0	0	0	0	0	0	0	0	0	0	0	0	0	0	0	0	0	0	0	0	0	0	0	0	0	0	0
ENSG00000252413	RNU7-121P	0	0	0	0	0	0	0	0	0	0	0	0	0	0	0	0	0	0	0	0	0	0	0	0	0	0	0	0	0	0	0	0	0	0	0	0	0
ENSG00000252414	RNU6-100P	0	0	0	0	0	0	0	0	0	0	0	0	0	0	0	0	0	0	0	0	0	0	0	0	0	0	0	0	0	0	0	0	0	0	0	0	0
ENSG00000252415	RNU6-1012P	0	0	0	0	0	0	0	0	0	0	0	0	0	0	0	0	0	0	0	0	0	0	0	0	0	0	0	0	0	0	0	0	0	0	0	0	0
ENSG00000252416	RNU6-885P	0	0	0	0	0	0	0	0	0	0	0	0	0	0	0	0	0	0	0	0	0	0	0	0	0	0	0	0	0	0	0	0	0	0	0	0	0
ENSG00000252417	RNU7-179P	0	0	0	0	0	0	0	0	0	0	0	0	0	0	0	0	0	0	0	0	0	0	0	0	0	0	0	0	0	0	0	0	0	0	0	0	0
ENSG00000252420	Y_RNA	0	0	0	0	0	0	0	0	0	0	0	0	0	0	0	0	0	0	0	0	0	0	0	0	0	0	0	0	0	0	0	0	0	0	0	0	0
ENSG00000252421	RNU6-1069P	0	0	0	0	0	0	0	0	0	0	0	0	0	0	0	0	0	0	0	0	0	0	0	0	0	0	0	0	0	0	0	0	0	0	0	0	0
ENSG00000252422	RNA5SP476	0	0	0	0	0	0	0	0	0	0	0	0	0	0	0	0	0	0	0	0	0	0	0	0	0	0	0	0	0	0	0	0	0	0	0	0	0
ENSG00000252423	RNU6-229P	0	0	0	0	0	0	0	0	0	0	0	0	0	0	0	0	0	0	0	0	0	0	0	0	0	0	0	0	0	0	0	0	0	0	0	0	0
ENSG00000252424	RNA5SP384	0	0	0	0	0	0	0	0	0	0	0	0	0	0	0	0	0	0	0	0	0	0	0	0	0	0	0	0	0	0	0	0	0	0	0	0	0
ENSG00000252425	SNORA18	0	0	0	0	0	0	0	0	0	0	0	0	0	0	0	0	0	0	0	0	0	0	0	0	0	0	0	0	0	0	0	0	0	0	0	0	0
ENSG00000252426	RNU1-107P	0	0	0	0	0	0	0	0	0	0	0	0	0	0	0	0	0	0	0	0	0	0	0	0	0	0	0	0	0	0	0	0	0	0	0	0	0
ENSG00000252427	SNORD67	0	0	0	0	0	0	0	0	0	0	0	0	0	0	0	0	0	0	0	0	0	0	0	0	0	0	0	0	0	0	0	0	0	0	0	0	0
ENSG00000252428	RNA5SP285	0	0	0	0	0	0	0	0	0	0	0	0	0	0	0	0	0	0	0	0	0	0	0	0	0	0	0	0	0	0	0	0	0	0	0	0	0
ENSG00000252429	RNU7-29P	0	0	0	0	0	0	0	0	0	0	0	0	0	0	0	0	0	0	0	0	0	0	0	0	0	0	0	0	0	0	0	0	0	0	0	0	0
ENSG00000252431	RNU6-1247P	0	0	0	0	0	0	0	0	0	0	0	0	0	0	0	0	0	0	0	0	0	0	0	0	0	0	0	0	0	0	0	0	0	0	0	0	0
ENSG00000252433	SNORA31	0	0	0	0	0	0	0	0	0	0	0	0	0	0	0	0	0	0	0	0	0	0	0	0	0	0	0	0	0	0	0	0	0	0	0	0	0
ENSG00000252436	Y_RNA	0	0	0	0	0	0	0	0	0	0	0	0	0	0	0	0	0	0	0	0	0	0	0	0	0	0	0	0	0	0	0	0	0	0	0	0	0
ENSG00000252437	RNA5SP459	0	0	0	0	0	0	0	0	0	0	0	0	0	0	0	0	0	0	0	0	0	0	0	0	0	0	0	0	0	0	0	0	0	0	0	0	0
ENSG00000252438	SNORD45	0	0	0	0	0	0	0	0	0	0	0	0	0	0	0	0	0	0	0	0	0	0	0	0	0	0	0	0	0	0	0	0	0	0	0	0	0
ENSG00000252441	SNORA64	0	0	0	0	0	0	0	0	0	0	0	0	0	0	0	0	0	0	0	0	0	0	0	0	0	0	0	0	0	0	0	0	0	0	0	0	0
ENSG00000252443	SNORA62	0	0	0	0	0	0	0	0	0	0	0	0	0	0	0	0	0	0	0	0	0	0	0	0	0	0	0	0	0	0	0	0	0	0	0	0	0
ENSG00000252444	RNU6-344P	0	0	0	0	0	0	0	0	0	0	0	0	0	0	0	0	0	0	0	0	0	0	0	0	0	0	0	0	0	0	0	0	0	0	0	0	0
ENSG00000252446	RNU6-405P	0	0	0	0	0	0	0	0	0	0	0	0	0	0	0	0	0	0	0	0	0	0	0	0	0	0	0	0	0	0	0	0	0	0	0	0	0
ENSG00000252448	SNORA63	0	0	0	0	0	0	0	0	0	0	0	0	0	0	0	0	0	0	0	0	0	0	0	0	0	0	0	0	0	0	0	0	0	0	0	0	0
ENSG00000252449	RNU6-139P	0	0	0	0	0	0	0	0	0	0	0	0	0	0	0	0	0	0	0	0	0	0	0	0	0	0	0	0	0	0	0	0	0	0	0	0	0
ENSG00000252450	Y_RNA	0	0	0	0	0	0	0	0	0	0	0	0	0	0	0	0	0	0	0	0	0	0	0	0	0	0	0	0	0	0	0	0	0	0	0	0	0
ENSG00000252451	RNA5SP168	0	0	0	0	0	0	0	0	0	0	0	0	0	0	0	0	0	0	0	0	0	0	0	0	0	0	0	0	0	0	0	0	0	0	0	0	0
ENSG00000252452	RNU6-107P	0	0	0	0	0	0	0	0	0	0	0	0	0	0	0	0	0	0	0	0	0	0	0	0	0	0	0	0	0	0	0	0	0	0	0	0	0
ENSG00000252454	MIR2114	0	0	0	0	0	0	0	0	0	0	0	0	0	0	0	0	0	0	0	0	0	0	0	0	0	0	0	0	0	0	0	0	0	0	0	0	0
ENSG00000252456	RNA5SP434	0	0	0	0	0	0	0	0	0	0	0	0	0	0	0	0	0	0	0	0	0	0	0	0	0	0	0	0	0	0	0	0	0	0	0	0	0
ENSG00000252457	RNU7-65P	0	0	0	0	0	0	0	0	0	0	0	0	0	0	0	0	0	0	0	0	0	0	0	0	0	0	0	0	0	0	0	0	0	0	0	0	0
ENSG00000252458	SNORA68	0	0	0	0	0	0	0	0	0	0	0	0	0	0	0	0	0	0	0	0	0	0	0	0	0	0	0	0	0	0	0	0	0	0	0	0	0
ENSG00000252459	SNORA27	0	0	0	0	0	0	0	0	0	0	0	0	0	0	0	0	0	0	0	0	0	0	0	0	0	0	0	0	0	0	0	0	0	0	0	0	0
ENSG00000252460	RNU6-635P	0	0	0	0	0	0	0	0	0	0	0	0	0	0	0	0	0	0	0	0	0	0	0	0	0	0	0	0	0	0	0	0	0	0	0	0	0
ENSG00000252461	SNORA43	0	0	0	0	0	0	0	0	0	0	0	0	0	0	0	0	0	0	0	0	0	0	0	0	0	0	0	0	0	0	0	0	0	0	0	0	0
ENSG00000252462	RNU6-113P	0	0	0	0	0	0	0	0	0	0	0	0	0	0	0	0	0	0	0	0	0	0	0	0	0	0	0	0	0	0	0	0	0	0	0	0	0
ENSG00000252464	RN7SKP70	0	0	11.01	0	0	6.52	0	0	0	1.45	1.28	7.63	10.55	0	2.59	0	4.03	0	3.29	0.64	1.38	1.91	2.69	0.86	0	0	0	0	0.58	0	0	0.56	0	0	0.06	0.54	0
ENSG00000252466	MIR2115	0	0	0	0	0	0	0	0	0	0	0	0	0	0	0	0	0	0	0	0	0	0	0	0	0	0	0	0	0	0	0	0	0	0	0	0	0
ENSG00000252467	RNU6-347P	0	0	0	0	0	0	0	0	0	0	0	0	0	0	0	0	0	0	0	0	0	0	0	0	0	0	0	0	0	0	0	0	0	0	0	0	0
ENSG00000252468	RNU2-57P	0	0	0	0	0	0	0	0	0	0	0	0	0	0	0	0	0	0	0	0	0	0	0	0	0	0	0	0	0	0	0	0	0	0	0	0	0
ENSG00000252469	RNU7-160P	0	0	0	0	0	0	0	0	0	0	0	0	0	0	0	0	0	0	0	0	0	0	0	0	0	0	0	0	0	0	0	0	0	0	0	0	0
ENSG00000252470	RNU6-551P	0	0	0	0	0	0	0	0	0	0	0	0	0	0	0	0	0	0	0	0	0	0	0	0	0	0	0	0	0	0	0	0	0	0	0	0	0
ENSG00000252472	RNU6-521P	0	0	0	0	0	0	0	0	0	0	0	0	0	0	0	0	0	0	0	0	0	0	0	0	0	0	0	0	0	0	0	0	0	0	0	0	0
ENSG00000252473	SNORA67	0	0	0	0	0	0	0	0	0	0	0	0	0	0	0	0	0	0	0	0	0	0	0	0	0	0	0	0	0	0	0	0	0	0	0	0	0
ENSG00000252474	RNU6-539P	0	0	0	0	0	0	0	0	0	0	0	0	0	0	0	0	0	0	0	0	0	0	0	0	0	0	0	0	0	0	0	0	0	0	0	0	0
ENSG00000252475	RNU6-1332P	0	0	0	0	0	0	0	0	0	0	0	0	0	0	0	0	0	0	0	0	0	0	0	0	0	0	0	0	0	0	0	0	0	0	0	0	0
ENSG00000252479	RNA5SP309	0	0	0	0	0	0	0	0	0	0	0	0	0	0	0	0	0	0	0	0	0	0	0	0	0	0	0	0	0	0	0	0	0	0	0	0	0
ENSG00000252480	RNU6-719P	0	0	0	0	0	0	0	0	0	0	0	0	0	0	0	0	0	0	0	0	0	0	0	0	0	0	0	0	0	0	0	0	0	0	0	0	0
ENSG00000252481	SCARNA13	1.74	0	0	0	0	6.39	0	0	0.56	26.97	2.18	2.48	5.96	2.7	4.96	0	2.01	2.26	2.37	3.67	2.7	3.2	6.17	1.14	0	2.02	2.21	2.12	0.49	6.32	3.74	1.61	1.01	18.68	1.43	0.9	2.31
ENSG00000252482	RNU7-22P	0	0	0	0	0	0	0	0	0	0	0	0	0	0	0	0	0	0	0	0	0	0	0	0	0	0	0	0	0	0	0	0	0	0	0	0	0
ENSG00000252483	RNU6-1178P	0	0	0	0	0	0	0	0	0	0	0	0	0	0	0	0	0	0	0	0	0	0	0	0	0	0	0	0	0	0	0	0	0	0	0	0	0
ENSG00000252484	RN7SKP49	0	0	0	0	0	0	0	0	0	0	0	0	0	0	0	0	0	0	0	0	0	0	0	0	0	0	0	0	0	0	0	0	0	0	0	0	0
ENSG00000252485	Vault	0	0	0	0	0	0	0	0	0	0	0	0	0	0	0	0	0	0	0	0	0	0	0	0	0	0	0	0	0	0	0	0	0	0	0	0	0
ENSG00000252486	Y_RNA	0	0	0	0	0	0	0	0	0	0	0	0	0	0	0	0	0	0	0	0	0	0	0	0	0	0	0	0	0	0	0	0	0	0	0	0	0
ENSG00000252487	RNY4P20	0	0	0	0	0	0	0	0	0	0	0	0	0	0	0	0	0	0	0	0	0	0	0	0	0	0	0	0	0	0	0	0	0	0	0	0	0
ENSG00000252489	RNU6-197P	0	0	0	0	0	0	0	0	0	0	0	0	0	0	0	0	0	0	0	0	0	0	0	0	0	0	0	0	0	0	0	0	0	0	0	0	0
ENSG00000252490	RN7SKP66	0	0	0	0	0	0	0	0	0	0	0	0	0	0	0	0	0	0	0	0	0	0	0	0	0	0	0	0	0	0	0	0	0	0	0	0	0
ENSG00000252491	RNU1-142P	0	0	0	0	0	0	0	0	0	0	0	0	0	0	0	0	0	0	0	0	0	0	0	0	0	0	0	0	0	0	0	0	0	0	0	0	0
ENSG00000252494	RNU6-126P	0	0	0	0	0	0	0	0	0	0	0	0	0	0	0	0	0	0	0	0	0	0	0	0	0	0	0	0	0	0	0	0	0	0	0	0	0
ENSG00000252496	RNA5SP33	0	0	0	0	0	0	0	0	0	0	0	0	0	0	0	0	0	0	0	0	0	0	0	0	0	0	0	0	0	0	0	0	0	0	0	0	0
ENSG00000252497	RPPH1-2P	0	0	0	0	0	0	0	0	0	0	0	0	0	0	0	0	0	0	0	0	0	0	0	0	0	0	0	0	0	0	0	0	0	0	0	0	0
ENSG00000252498	RNU6-1016P	0	0	0	0	0	0	0	0	0	0	0	0	0	0	0	0	0	0	0	0	0	0	0	0	0	0	0	0	0	0	0	0	0	0	0	0	0
ENSG00000252499	RNU6-63P	0	0	0	0	0	0	0	0	0	0	0	0	0	0	0	0	0	0	0	0	0	0	0	0	0	0	0	0	0	0	0	0	0	0	0	0	0
ENSG00000252501	RNU4-77P	0	0	0	0	0	0	0	0	0	0	0	0	0	0	0	0	0	0	0	0	0	0	0	0	0	0	0	0	0	0	0	0	0	0	0	0	0
ENSG00000252503	RNU6-531P	0	0	0	0	0	0	0	0	0	0	0	0	0	0	0	0	0	0	0	0	0	0	0	0	0	0	0	0	0	0	0	0	0	0	0	0	0
ENSG00000252505	SNORA70	0	0	0	0	0	0	0	0	0	0	0	0	0	0	0	0	0	0	0	0	0	0	0	0	0	0	0	0	0	0	0	0	0	0	0	0	0
ENSG00000252506	RNU6-180P	0	0	0	0	0	0	0	0	0	0	0	0	0	0	0	0	0	0	0	0	0	0	0	0	0	0	0	0	0	0	0	0	0	0	0	0	0
ENSG00000252507	RNU7-81P	0	0	0	0	0	0	0	0	0	0	0	0	0	0	0	0	0	0	0	0	0	0	0	0	0	0	0	0	0	0	0	0	0	0	0	0	0
ENSG00000252508	RNU4ATAC3P	0	0	0	0	0	0	0	0	0	0	0	0	0	0	0	0	0	0	0	0	0	0	0	0	0	0	0	0	0	0	0	0	0	0	0	0	0
ENSG00000252509	RNA5SP271	0	0	0	0	0	0	0	0	0	0	0	0	0	0	0	0	0	0	0	0	0	0	0	0	0	0	0	0	0	0	0	0	0	0	0	0	0
ENSG00000252510	RNA5SP55	0	0	0	0	0	0	0	0	0	0	0	0	0	0	0	0	0	0	0	0	0	0	0	0	0	0	0	0	0	0	0	0	0	0	0	0	0
ENSG00000252512	RNA5SP206	0	0	0	0	0	0	0	0	0	0	0	0	0	0	0	0	0	0	0	0	0	0	0	0	0	0	0	0	0	0	0	0	0	0	0	0	0
ENSG00000252513	RNU1-128P	0	0	0	0	0	0	0	0	0	0	0	0	0	0	0	0	0	0	0	0	0	0	0	0	0	0	0	0	0	0	0	0	0	0	0	0	0
ENSG00000252514	RNU7-53P	0	0	0	0	0	0	0	0	0	0	0	0	0	0	0	0	0	0	0	0	0	0	0	0	0	0	0	0	0	0	0	0	0	0	0	0	0
ENSG00000252515	RNU6-1171P	0	0	0	0	0	0	0	0	0	0	0	0	0	0	0	0	0	0	0	0	0	0	0	0	0	0	0	0	0	0	0	0	0	0	0	0	0
ENSG00000252516	RNA5SP82	0	0	0	0	0	0	0	0	0	0	0	0	0	0	0	0	0	0	0	0	0	0	0	0	0	0	0	0	0	0	0	0	0	0	0	0	0
ENSG00000252517	SNORD59	0	0	0	0	0	0	0	0	0	0	0	0	0	0	0	0	0	0	0	0	0	0	0	0	0	0	0	0	0	0	0	0	0	0	0	0	0
ENSG00000252519	RNU6-783P	0	0	0	0	0	0	0	0	0	0	0	0	0	0	0	0	0	0	0	0	0	0	0	0	0	0	0	0	0	0	0	0	0	0	0	0	0
ENSG00000252521	RNU5D-2P	0	0	0	0	0	0	0	0	0	0	0	0	0	0	0	0	0	0	0	0	0	0	0	0	0	0	0	0	0	0	0	0	0	0	0	0	0
ENSG00000252523	RNU6-267P	0	0	0	0	0	0	0	0	0	0	0	0	0	0	0	0	0	0	0	0	0	0	0	0	0	0	0	0	0	0	0	0	0	0	0	0	0
ENSG00000252524	Y_RNA	0	0	0	0	0	0	0	0	0	0	0	0	0	0	0	0	0	0	0	0	0	0	0	0	0	0	0	0	0	0	0	0	0	0	0	0	0
ENSG00000252526	SNORA70	0	0	0	0	0	0	0	0	0	0	0	0	0	0	0	0	0	0	0	0	0	0	0	0	0	0	0	0	0	0	0	0	0	0	0	0	0
ENSG00000252530	RNU6-965P	0	0	0	0	0	0	0	0	0	0	0	0	0	0	0	0	0	0	0	0	0	0	0	0	0	0	0	0	0	0	0	0	0	0	0	0	0
ENSG00000252532	RNU7-193P	0	0	0	0	0	0	0	0	0	0	0	0	0	0	0	0	0	0	0	0	0	0	0	0	0	0	0	0	0	0	0	0	0	0	0	0	0
ENSG00000252533	RNU6-572P	0	0	0	0	0	0	0	0	0	0	0	0	0	0	0	0	0	0	0	0	0	0	0	0	0	0	0	0	0	0	0	0	0	0	0	0	0
ENSG00000252534	Y_RNA	0	0	0	0	0	0	0	0	0	0	0	0	0	0	0	0	0	0	0	0	0	0	0	0	0	0	0	0	0	0	0	0	0	0	0	0	0
ENSG00000252535	RNA5SP254	0	0	0	0	0	0	0	0	0	0	0	0	0	0	0	0	0	0	0	0	0	0	0	0	0	0	0	0	0	0	0	0	0	0	0	0	0
ENSG00000252537	SNORA31	0	0	0	0	0	0	0	0	0	0	0	0	0	0	0	0	0	0	0	0	0	0	0	0	0	0	0	0	0	0	0	0	0	0	0	0	0
ENSG00000252539	RNA5SP462	0	0	0	0	0	0	0	0	0	0	0	0	0	0	0	0	0	0	0	0	0	0	0	0	0	0	0	0	0	0	0	0	0	0	0	0	0
ENSG00000252540	RNU6-919P	0	0	0	0	0	0	0	0	0	0	0	0	0	0	0	0	0	0	0	0	0	0	0	0	0	0	0	0	0	0	0	0	0	0	0	0	0
ENSG00000252542	SNORD36C	0	0	0	0	0	0	0	0	0	0	0	0	0	0	0	0	0	0	0	0	0	0	0	0	0	0	0	0	0	0	0	0	0	0	0	0	0
ENSG00000252544	RNU6-1282P	0	0	0	0	0	0	0	0	0	0	0	0	0	0	0	0	0	0	0	0	0	0	0	0	0	0	0	0	0	0	0	0	0	0	0	0	0
ENSG00000252545	RNU6-362P	0	0	0	0	0	0	0	0	0	0	0	0	0	0	0	0	0	0	0	0	0	0	0	0	0	0	0	0	0	0	0	0	0	0	0	0	0
ENSG00000252546	RNA5SP466	0	0	0	0	0	0	0	0	0	0	0	0	0	0	0	0	0	0	0	0	0	0	0	0	0	0	0	0	0	0	0	0	0	0	0	0	0
ENSG00000252548	RNU7-149P	0	0	0	0	0	0	0	0	0	0	0	0	0	0	0	0	0	0	0	0	0	0	0	0	0	0	0	0	0	0	0	0	0	0	0	0	0
ENSG00000252549	RNU6-759P	0	0	0	0	0	0	0	0	0	0	0	0	0	0	0	0	0	0	0	0	0	0	0	0	0	0	0	0	0	0	0	0	0	0	0	0	0
ENSG00000252550	SNORA25	0	0	0	0	0	0	0	0	0	0	0	0	0	0	0	0	0	0	0	0	0	0	0	0	0	0	0	0	0	0	0	0	0	0	0	0	0
ENSG00000252552	RNU6-307P	0	0	0	0	0	0	0	0	0	0	0	0	0	0	0	0	0	0	0	0	0	0	0	0	0	0	0	0	0	0	0	0	0	0	0	0	0
ENSG00000252553	RNA5SP73	0	0	0	0	0	0	0	0	0	0	0	0	0	0	0	0	0	0	0	0	0	0	0	0	0	0	0	0	0	0	0	0	0	0	0	0	0
ENSG00000252554	RNU6-861P	0	0	0	0	0	0	0	0	0	0	0	0	0	0	0	0	0	0	0	0	0	0	0	0	0	0	0	0	0	0	0	0	0	0	0	0	0
ENSG00000252555	RNU6-567P	0	0	0	0	0	0	0	0	0	0	0	0	0	0	0	0	0	0	0	0	0	0	0	0	0	0	0	0	0	0	0	0	0	0	0	0	0
ENSG00000252556	RNU6-256P	0	0	0	0	0	0	0	0	0	0	0	0	0	0	0	0	0	0	0	0	0	0	0	0	0	0	0	0	0	0	0	0	0	0	0	0	0
ENSG00000252558	RNU6-914P	0	0	0	0	0	0	0	0	0	0	0	0	0	0	0	0	0	0	0	0	0	0	0	0	0	0	0	0	0	0	0	0	0	0	0	0	0
ENSG00000252560	RNU4-18P	0	0	0	0	0	0	0	0	0	0	0	0	0	0	0	0	0	0	0	0	0	0	0	0	0	0	0	0	0	0	0	0	0	0	0	0	0
ENSG00000252561	RNU1-125P	0	0	0	0	0	0	0	0	0	0	0	0	0	0	0	0	0	0	0	0	0	0	0	0	0	0	0	0	0	0	0	0	0	0	0	0	0
ENSG00000252562	RNU6-922P	0	0	0	0	0	0	0	0	0	0	0	0	0	0	0	0	0	0	0	0	0	0	0	0	0	0	0	0	0	0	0	0	0	0	0	0	0
ENSG00000252563	RNA5SP45	0	0	0	0	0	0	0	0	0	0	0	0	0	0	0	0	0	0	0	0	0	0	0	0	0	0	0	0	0	0	0	0	0	0	0	0	0
ENSG00000252568	RNU7-28P	0	0	0	0	0	0	0	0	0	0	0	0	0	0	0	0	0	0	0	0	0	0	0	0	0	0	0	0	0	0	0	0	0	0	0	0	0
ENSG00000252569	RNU6-1153P	0	0	0	0	0	0	0	0	0	0	0	0	0	0	0	0	0	0	0	0	0	0	0	0	0	0	0	0	0	0	0	0	0	0	0	0	0
ENSG00000252574	RNU5B-6P	0	0	0	0	0	0	0	0	0	0	0	0	0	0	0	0	0	0	0	0	0	0	0	0	0	0	0	0	0	0	0	0	0	0	0	0	0
ENSG00000252577	SCARNA20	0	0	0	0	0	0	0	0	0	0	0	0	0	0	0	0	0	0	0	0	0	0	0	0	0	0	0	0	0	0	0	0	0	0	0	0	0
ENSG00000252578	RNU6-135P	0	0	0	0	0	0	0	0	0	0	0	0	0	0	0	0	0	0	0	0	0	0	0	0	0	0	0	0	0	0	0	0	0	0	0	0	0
ENSG00000252580	SNORA31	0	0	0	0	0	0	0	0	0	0	0	0	0	0	0	0	0	0	0	0	0	0	0	0	0	0	0	0	0	0	0	0	0	0	0	0	0
ENSG00000252581	RNU6-1098P	0	0	0	0	0	0	0	0	0	0	0	0	0	0	0	0	0	0	0	0	0	0	0	0	0	0	0	0	0	0	0	0	0	0	0	0	0
ENSG00000252582	SNORA31	0	0	0	0	0	0	0	0	0	0	0	0	0	0	0	0	0	0	0	0	0	0	0	0	0	0	0	0	0	0	0	0	0	0	0	0	0
ENSG00000252583	MIR514B	0	0	0	0	0	0	0	0	0	0	0	0	0	0	0	0	0	0	0	0	0	0	0	0	0	0	0	0	0	0	0	0	0	0	0	0	0
ENSG00000252585	Y_RNA	0	0	0	0	0	0	0	0	0	0	0	0	0	0	0	0	0	0	0	0	0	0	0	0	0	0	0	0	0	0	0	0	0	0	0	0	0
ENSG00000252587	RNA5SP422	0	0	0	0	0	0	0	0	0	0	0	0	0	0	0	0	0	0	0	0	0	0	0	0	0	0	0	0	0	0	0	0	0	0	0	0	0
ENSG00000252590	RNU7-143P	0	0	0	0	0	0	0	0	0	0	0	0	0	0	0	0	0	0	0	0	0	0	0	0	0	0	0	0	0	0	0	0	0	0	0	0	0
ENSG00000252591	RNA5SP468	0	0	0	0	0	0	0	0	0	0	0	0	0	0	0	0	0	0	0	0	0	0	0	0	0	0	0	0	0	0	0	0	0	0	0	0	0
ENSG00000252593	RNU6-1224P	0	0	0	0	0	0	0	0	0	0	0	0	0	0	0	0	0	0	0	0	0	0	0	0	0	0	0	0	0	0	0	0	0	0	0	0	0
ENSG00000252594	RNU6-656P	0	0	0	0	0	0	0	0	0	0	0	0	0	0	0	0	0	0	0	0	0	0	0	0	0	0	0	0	0	0	0	0	0	0	0	0	0
ENSG00000252595	RN7SKP82	0	0	0	0	0	0	0	0	0	0	0	0	0	0	0	0	0	0	0	0	0	0	0	0	0	0	0	0	0	0	0	0	0	0	0	0	0
ENSG00000252597	RNU7-137P	0	0	0	0	0	0	0	0	0	0	0	0	0	0	0	0	0	0	0	0	0	0	0	0	0	0	0	0	0	0	0	0	0	0	0	0	0
ENSG00000252598	RNA5SP460	0	0	0	0	0	0	0	0	0	0	0	0	0	0	0	0	0	0	0	0	0	0	0	0	0	0	0	0	0	0	0	0	0	0	0	0	0
ENSG00000252599	RNU6-566P	0	0	0	0	0	0	0	0	0	0	0	0	0	0	0	0	0	0	0	0	0	0	0	0	0	0	0	0	0	0	0	0	0	0	0	0	0
ENSG00000252601	SNORA18	0	0	0	0	0	0	0	0	0	0	0	0	0	0	0	0	0	0	0	0	0	0	0	0	0	0	0	0	0	0	0	0	0	0	0	0	0
ENSG00000252603	RNU6ATAC22P	0	0	0	0	0	0	0	0	0	0	0	0	0	0	0	0	0	0	0	0	0	0	0	0	0	0	0	0	0	0	0	0	0	0	0	0	0
ENSG00000252604	RNU2-44P	0	0	0	0	0	0	0	0	0	0	0	0	0	0	0	0	0	0	0	0	0	0	0	0	0	0	0	0	0	0	0	0	0	0	0	0	0
ENSG00000252606	RNU6-1150P	0	0	0	0	0	0	0	0	0	0	0	0	0	0	0	0	0	0	0	0	0	0	0	0	0	0	0	0	0	0	0	0	0	0	0	0	0
ENSG00000252607	Y_RNA	0	0	0	0	0	0	0	0	0	0	0	0	0	0	0	0	0	0	0	0	0	0	0	0	0	0	0	0	0	0	0	0	0	0	0	0	0
ENSG00000252608	RNU6-1191P	0	0	0	0	0	0	0	0	0	0	0	0	0	0	0	0	0	0	0	0	0	0	0	0	0	0	0	0	0	0	0	0	0	0	0	0	0
ENSG00000252611	RNU6-1121P	0	0	0	0	0	0	0	0	0	0	0	0	0	0	0	0	0	0	0	0	0	0	0	0	0	0	0	0	0	0	0	0	0	0	0	0	0
ENSG00000252612	Y_RNA	0	0	0	0	0	0	0	0	0	0	0	0	0	0	0	0	0	0	0	0	0	0	0	0	0	0	0	0	0	0	0	0	0	0	0	0	0
ENSG00000252614	RNU6-807P	0	0	0	0	0	0	0	0	0	0	0	0	0	0	0	0	0	0	0	0	0	0	0	0	0	0	0	0	0	0	0	0	0	0	0	0	0
ENSG00000252615	Y_RNA	0	0	0	0	0	0	0	0	0	0	0	0	0	0	0	0	0	0	0	0	0	0	0	0	0	0	0	0	0	0	0	0	0	0	0	0	0
ENSG00000252618	RNA5SP441	0	0	0	0	0	0	0	0	0	0	0	0	0	0	0	0	0	0	0	0	0	0	0	0	0	0	0	0	0	0	0	0	0	0	0	0	0
ENSG00000252619	RNU6-1149P	0	0	0	0	0	0	0	0	0	0	0	0	0	0	0	0	0	0	0	0	0	0	0	0	0	0	0	0	0	0	0	0	0	0	0	0	0
ENSG00000252620	RNU6ATAC24P	0	0	0	0	0	0	0	0	0	0	0	0	0	0	0	0	0	0	0	0	0	0	0	0	0	0	0	0	0	0	0	0	0	0	0	0	0
ENSG00000252621	Y_RNA	0	0	0	0	0	0	0	0	0	0	0	0	0	0	0	0	0	0	0	0	0	0	0	0	0	0	0	0	0	0	0	0	0	0	0	0	0
ENSG00000252622	RNU6-881P	0	0	0	0	0	0	0	0	0	0	0	0	0	0	0	0	0	0	0	0	0	0	0	0	0	0	0	0	0	0	0	0	0	0	0	0	0
ENSG00000252623	RNA5SP481	0	0	0	0	0	0	0	0	0	0	0	0	0	0	0	0	0	0	0	0	0	0	0	0	0	0	0	0	0	0	0	0	0	0	0	0	0
ENSG00000252624	RNA5SP409	0	0	0	0	0	0	0	0	0	0	0	0	0	0	0	0	0	0	0	0	0	0	0	0	0	0	0	0	0	0	0	0	0	0	0	0	0
ENSG00000252625	RNU1-40P	0	0	0	0	0	0	0	0	0	0	0	0	0	0	0	0	0	0	0	0	0	0	0	0	0	0	0	0	0	0	0	0	0	0	0	0	0
ENSG00000252626	RNU6-1308P	0	0	0	0	0	0	0	0	0	0	0	0	0	0	0	0	0	0	0	0	0	0	0	0	0	0	0	0	0	0	0	0	0	0	0	0	0
ENSG00000252627	RNU6-122P	0	0	0	0	0	0	0	0	0	0	0	0	0	0	0	0	0	0	0	0	0	0	0	0	0	0	0	0	0	0	0	0	0	0	0	0	0
ENSG00000252628	RNU6-453P	0	0	0	0	0	0	0	0	0	0	0	0	0	0	0	0	0	0	0	0	0	0	0	0	0	0	0	0	0	0	0	0	0	0	0	0	0
ENSG00000252633	RN7SKP282	0	0	0	0	0	0	0	0	0	0	0	0	0	0	0	0	0	0	0	0	0	0	0	0	0	0	0	0	0	0	0	0	0	0	0	0	0
ENSG00000252634	RN7SKP219	0	0	0	0	0	0	0	0	0	0	0	1.01	0	0	0	0	0	0.37	0	0	0	0	0	0	0	0	0	0	0	0	0	0	0	0	0	0	0
ENSG00000252635	RNU2-56P	0	0	0	0	0	0	0	0	0	0	0	0	0	0	0	0	0	0	0	0	0	0	0	0	0	0	0	0	0	0	0	0	0	0	0	0	0
ENSG00000252636	RNU6-826P	0	0	0	0	0	0	0	0	0	0	0	0	0	0	0	0	0	0	0	0	0	0	0	0	0	0	0	0	0	0	0	0	0	0	0	0	0
ENSG00000252637	RNA5SP268	0	0	0	0	0	0	0	0	0	0	0	0	0	0	0	0	0	0	0	0	0	0	0	0	0	0	0	0	0	0	0	0	0	0	0	0	0
ENSG00000252639	RNU2-24P	0	0	0	0	0	0	0	0	0	0	0	0	0	0	0	0	0	0	0	0	0	0	0	0	0	0	0	0	0	0	0	0	0	0	0	0	0
ENSG00000252640	snoU109	0	0	0	0	0	0	0	0	0	0	0	0	0	0	0	0	0	0	0	0	0	0	0	0	0	0	0	0	0	0	0	0	0	0	0	0	0
ENSG00000252641	RNU6-678P	0	0	0	0	0	0	0	0	0	0	0	0	0	0	0	0	0	0	0	0	0	0	0	0	0	0	0	0	0	0	0	0	0	0	0	0	0
ENSG00000252642	RNA5SP137	0	0	0	0	0	0	0	0	0	0	0	0	0	0	0	0	0	0	0	0	0	0	0	0	0	0	0	0	0	0	0	0	0	0	0	0	0
ENSG00000252643	RNU6-1136P	0	0	0	0	0	0	0	0	0	0	0	0	0	0	0	0	0	0	0	0	0	0	0	0	0	0	0	0	0	0	0	0	0	0	0	0	0
ENSG00000252644	RNU7-30P	0	0	0	0	0	0	0	0	0	0	0	0	0	0	0	0	0	0	0	0	0	0	0	0	0	0	0	0	0	0	0	0	0	0	0	0	0
ENSG00000252645	RNU7-111P	0	0	0	0	0	0	0	0	0	0	0	0	0	0	0	0	0	0	0	0	0	0	0	0	0	0	0	0	0	0	0	0	0	0	0	0	0
ENSG00000252647	RNA5SP416	0	0	0	0	0	0	0	0	0	0	0	0	0	0	0	0	0	0	0	0	0	0	0	0	0	0	0	0	0	0	0	0	0	0	0	0	0
ENSG00000252649	RNA5SP480	0	0	0	0	0	0	0	0	0	0	0	0	0	0	0	0	0	0	0	0	0	0	0	0	0	0	0	0	0	0	0	0	0	0	0	0	0
ENSG00000252650	RNA5SP75	0	0	0	0	0	0	0	0	0	0	0	0	0	0	0	0	0	0	0	0	0	0	0	0	0	0	0	0	0	0	0	0	0	0	0	0	0
ENSG00000252651	RNU6-557P	0	0	0	0	0	0	0	0	0	0	0	0	0	0	0	0	0	0	0	0	0	0	0	0	0	0	0	0	0	0	0	0	0	0	0	0	0
ENSG00000252652	Y_RNA	0	0	0	0	0	0	0	0	0	0	0	0	0	0	0	0	0	0	0	0	0	0	0	0	0	0	0	0	0	0	0	0	0	0	0	0	0
ENSG00000252653	RNA5SP444	0	0	0	0	0	0	0	0	0	0	0	0	0	0	0	0	0	0	0	0	0	0	0	0	0	0	0	0	0	0	0	0	0	0	0	0	0
ENSG00000252654	RNU7-6P	0	0	0	0	0	0	0	0	0	0	0	0	0	0	0	0	0	0	0	0	0	0	0	0	0	0	0	0	0	0	0	0	0	0	0	0	0
ENSG00000252655	Y_RNA	0	0	0	0	0	0	0	0	0	0	0	0	0	0	0	0	0	0	0	0	0	0	0	0	0	0	0	0	0	0	0	0	0	0	0	0	0
ENSG00000252656	RN7SKP88	0	0	0	0	0	0	0	0	0	0	0	0.28	0	0	0.37	0.57	0	0	0	0	0	0.24	0.19	0.25	0	0	0	0	0	0	0	0	0	0	0	0	0
ENSG00000252657	SNORA70	0	0	0	0	0	0	0	0	0	0	0	0	0	0	0	0	0	0	0	0	0	0	0	0	0	0	0	0	0	0	0	0	0	0	0	0	0
ENSG00000252658	RNU6-786P	0	0	0	0	0	0	0	0	0	0	0	0	0	0	0	0	0	0	0	0	0	0	0	0	0	0	0	0	0	0	0	0	0	0	0	0	0
ENSG00000252659	RNU6-1088P	0	0	0	0	0	0	0	0	0	0	0	0	0	0	0	0	0	0	0	0	0	0	0	0	0	0	0	0	0	0	0	0	0	0	0	0	0
ENSG00000252660	Y_RNA	0	0	0	0	0	0	0	0	0	0	0	0	0	0	0	0	0	0	0	0	0	0	0	0	0	0	0	0	0	0	0	0	0	0	0	0	0
ENSG00000252661	RNU6-782P	0	0	0	0	0	0	0	0	0	0	0	0	0	0	0	0	0	0	0	0	0	0	0	0	0	0	0	0	0	0	0	0	0	0	0	0	0
ENSG00000252667	RNA5SP523	0	0	0	0	0	0	0	0	0	0	0	0	0	0	0	0	0	0	0	0	0	0	0	0	0	0	0	0	0	0	0	0	0	0	0	0	0
ENSG00000252671	Y_RNA	0	0	0	0	0	0	0	0	0	0	0	0	0	0	0	0	0	0	0	0	0	0	0	0	0	0	0	0	0	0	0	0	0	0	0	0	0
ENSG00000252673	RNA5SP421	0	0	0	0	0	0	0	0	0	0	0	0	0	0	0	0	0	0	0	0	0	0	0	0	0	0	0	0	0	0	0	0	0	0	0	0	0
ENSG00000252674	RNA5SP102	0	0	0	0	0	0	0	0	0	0	0	0	0	0	0	0	0	0	0	0	0	0	0	0	0	0	0	0	0	0	0	0	0	0	0	0	0
ENSG00000252677	SNORA81	0	0	0	0	0	0	0	0	0	0	0	0	0	0	0	0	0	0	0	0	0	0	0	0	0	0	0	0	0	0	0	0	0	0	0	0	0
ENSG00000252680	RNA5SP449	0	0	0	0	0	0	0	0	0	0	0	0	0	0	0	0	0	0	0	0	0	0	0	0	0	0	0	0	0	0	0	0	0	0	0	0	0
ENSG00000252681	RNU1-97P	0	0	0	0	0	0	0	0	0	0	0	0	0	0	0	0	0	0	0	0	0	0	0	0	0	0	0	0	0	0	0	0	0	0	0	0	0
ENSG00000252682	SNORD59	0	0	0	0	0	0	0	0	0	0	0	0	0	0	0	0	0	0	0	0	0	0	0	0	0	0	0	0	0	0	0	0	0	0	0	0	0
ENSG00000252684	RNU6ATAC36P	0	0	0	0	0	0	0	0	0	0	0	0	0	0	0	0	0	0	0	0	0	0	0	0	0	0	0	0	0	0	0	0	0	0	0	0	0
ENSG00000252685	RNU6-928P	0	0	0	0	0	0	0	0	0	0	0	0	0	0	0	0	0	0	0	0	0	0	0	0	0	0	0	0	0	0	0	0	0	0	0	0	0
ENSG00000252686	RNU6-1234P	0	0	0	0	0	0	0	0	0	0	0	0	0	0	0	0	0	0	0	0	0	0	0	0	0	0	0	0	0	0	0	0	0	0	0	0	0
ENSG00000252688	RNU6-579P	0	0	0	0	0	0	0	0	0	0	0	0	0	0	0	0	0	0	0	0	0	0	0	0	0	0	0	0	0	0	0	0	0	0	0	0	0
ENSG00000252689	SNORA20	0	0	0	0	0	0	0	0	0	0	0	0	0	0	0	0	0	0	0	0	0	0	0	0	0	0	0	0	0	0	0	0	0	0	0	0	0
ENSG00000252690	SCARNA15	1.54	2.13	0.98	0.71	0	0.22	0.89	0.16	0.26	2.34	1.96	1.87	4.91	2.6	1.69	1.18	2.37	1.39	0.76	2.63	2.46	1.87	1.43	5.39	0.8	0.18	0.46	1.19	0.25	0.36	0.14	0.28	0.2	0.18	0.19	0.48	0.21
ENSG00000252691	SCARNA18	0	0	0	0	0	0	0	0	0	0	0	0	0	0	0	0	0	0	0	0	0	0	0	0	0	0	0	0	0	0	0	0	0	0	0	0	0
ENSG00000252692	SNORD60	0	0	0	0	0	0	0	0	0	0	0	0	0	0	0	0	0	0	0	0	0	0	0	0	0	0	0	0	0	0	0	0	0	0	0	0	0
ENSG00000252693	SNORA40	0	0	0	0	0	0	0	0	0	0	0	0	0	0	0	0	0	0	0	0	0	0	0	0	0	0	0	0	0	0	0	0	0	0	0	0	0
ENSG00000252695	MIR2276	0	0	0	0	0	0	0	0	0	0	0	0	0	0	0	0	0	0	0	0	0	0	0	0	0	0	0	0	0	0	0	0	0	0	0	0	0
ENSG00000252696	RNA5SP34	0	0	0	0	0	0	0	0	0	0	0	0	0	0	0	0	0	0	0	0	0	0	0	0	0	0	0	0	0	0	0	0	0	0	0	0	0
ENSG00000252697	RN7SKP209	0	0	0	0	0	0	0	0	0	0	0	0	0	0	0	0	0	0	0	0	0	0	0	0	0	0	0	0	0	0	0	0	0	0	0	0	0
ENSG00000252699	SNORA21	0	0	0	0	0	0	0	0	0	0	0	0	0	0	0	0	0	0	0	0	0	0	0	0	0	0	0	0	0	0	0	0	0	0	0	0	0
ENSG00000252700	RNU7-110P	0	0	0	0	0	0	0	0	0	0	0	0	0	0	0	0	0	0	0	0	0	0	0	0	0	0	0	0	0	0	0	0	0	0	0	0	0
ENSG00000252704	RN7SKP277	0	0	0	0	0	0	0	0	0	0	0	0	0	0	0	0	0	0	0	0	0	0	0	0	0	0	0	0	0	0	0	0	0	0	0	0	0
ENSG00000252705	RNU6-175P	0	0	0	0	0	0	0	0	0	0	0	0	0	0	0	0	0	0	0	0	0	0	0	0	0	0	0	0	0	0	0	0	0	0	0	0	0
ENSG00000252707	RNU11-2P	0	0	0	0	0	0	0	0	0	0	0	14.61	0	0	0	0	0	0	0	0	0	12.32	0	0	0	0	0	0	0	0	0	0	0	0	0	0	0
ENSG00000252710	RNU6-295P	0	0	0	0	0	0	0	0	0	0	0	0	0	0	0	0	0	0	0	0	0	0	0	0	0	0	0	0	0	0	0	0	0	0	0	0	0
ENSG00000252711	RN7SKP116	4.07	0	0	0	0	0	0	0	0	0	0	0.42	0	0	0	0	1.35	0	0	0.84	0.61	0	0	0.78	0	0	0	0.28	0	0	0	0	0	0	0	0	0
ENSG00000252712	SCARNA14	0	0	0	0	0	0	0	0	0	20.77	0	0	0	0	0	0	0	0	0	0	0	0	0	0	0	0	0	0	0	0	0	0	0	0	0	0	0
ENSG00000252713	RNU6-1198P	0	0	0	0	0	0	0	0	0	0	0	0	0	0	0	0	0	0	0	0	0	0	0	0	0	0	0	0	0	0	0	0	0	0	0	0	0
ENSG00000252714	RNA5SP392	0	0	0	0	0	0	0	0	0	0	0	0	0	0	0	0	0	0	0	0	0	0	0	0	0	0	0	0	0	0	0	0	0	0	0	0	0
ENSG00000252716	RN7SKP260	0	0	0	0	0	0	0	0	0	0	0	0	0	0	0	0	0	0	0	0	0	0	0	0	0	0	0	0	0	0	0	0	0	0	0	0	0
ENSG00000252717	RNU6-352P	0	0	0	0	0	0	0	0	0	0	0	0	0	0	0	0	0	0	0	0	0	0	0	0	0	0	0	0	0	0	0	0	0	0	0	0	0
ENSG00000252718	RNU6-612P	0	0	0	0	0	0	0	0	0	0	0	0	0	0	0	0	0	0	0	0	0	0	0	0	0	0	0	0	0	0	0	0	0	0	0	0	0
ENSG00000252719	SNORA18	0	0	0	0	0	0	0	0	0	0	0	0	0	0	0	0	0	0	0	0	0	0	0	0	0	0	0	0	0	0	0	0	0	0	0	0	0
ENSG00000252720	RNU6-1258P	0	0	0	0	0	0	0	0	0	0	0	0	0	0	0	0	0	0	0	0	0	0	0	0	0	0	0	0	0	0	0	0	0	0	0	0	0
ENSG00000252721	RNU6-798P	0	0	0	0	0	0	0	0	0	0	0	0	0	0	0	0	0	0	0	0	0	0	0	0	0	0	0	0	0	0	0	0	0	0	0	0	0
ENSG00000252722	SCARNA20	0	0	0	0	0	0	0	0	0	0	0	0	0	0	0	0	0	0	0	0	0	0	0	0	0	0	0	0	0	0	0	0	0	0	0	0	0
ENSG00000252723	RNU6-677P	0	0	0	0	0	0	0	0	0	0	0	0	0	0	0	0	0	0	0	0	0	0	0	0	0	0	0	0	0	0	0	0	0	0	0	0	0
ENSG00000252724	SNORA70	0	0	0	0	0	0	0	0	0	0	0	0	0	0	0	0	0	0	0	0	0	0	0	0	0	0	0	0	0	0	0	0	0	0	0	0	0
ENSG00000252725	RNU6-765P	0	0	0	0	0	0	0	0	0	0	0	0	0	0	0	0	0	0	0	0	0	0	0	0	0	0	0	0	0	0	0	0	0	0	0	0	0
ENSG00000252726	RNA5SP94	0	0	0	0	0	0	0	0	0	0	0	0	0	0	0	0	0	0	0	0	0	0	0	0	0	0	0	0	0	0	0	0	0	0	0	0	0
ENSG00000252727	SCARNA11	0	0	0	0	0	0	0	0	0	0	0	0	0	0	0	0	0	0	0	0	0	0	0	0	0	0	0	0	0	0	0	0	0	0	0	0	0
ENSG00000252729	RNU6-971P	0	0	0	0	0	0	0	0	0	0	0	0	0	0	0	0	0	0	0	0	0	0	0	0	0	0	0	0	0	0	0	0	0	0	0	0	0
ENSG00000252734	RNU6-980P	0	0	0	0	0	0	0	0	0	0	0	0	0	0	0	0	0	0	0	0	0	0	0	0	0	0	0	0	0	0	0	0	0	0	0	0	0
ENSG00000252735	RNU6-528P	0	0	0	0	0	0	0	0	0	0	0	0	0	0	0	0	0	0	0	0	0	0	0	0	0	0	0	0	0	0	0	0	0	0	0	0	0
ENSG00000252739	RNU7-151P	0	0	0	0	0	0	0	0	0	0	0	0	0	0	0	0	0	0	0	0	0	0	0	0	0	0	0	0	0	0	0	0	0	0	0	0	0
ENSG00000252742	Y_RNA	0	0	0	0	0	0	0	0	0	0	0	0	0	0	0	0	0	0	0	0	0	0	0	0	0	0	0	0	0	0	0	0	0	0	0	0	0
ENSG00000252743	RNU6-850P	0	0	0	0	0	0	0	0	0	0	0	0	0	0	0	0	0	0	0	0	0	0	0	0	0	0	0	0	0	0	0	0	0	0	0	0	0
ENSG00000252744	Y_RNA	0	0	0	0	0	0	0	0	0	0	0	0	0	0	0	0	0	0	0	0	0	0	0	0	0	0	0	0	0	0	0	0	0	0	0	0	0
ENSG00000252745	RNA5SP143	0	0	0	0	0	0	0	0	0	0	0	0	0	0	0	0	0	0	0	0	0	0	0	0	0	0	0	0	0	0	0	0	0	0	0	0	0
ENSG00000252746	RNU6-273P	0	0	0	0	0	0	0	0	0	0	0	0	0	0	0	0	0	0	0	0	0	0	0	0	0	0	0	0	0	0	0	0	0	0	0	0	0
ENSG00000252747	RNA5SP364	0	0	0	0	0	0	0	0	0	0	0	0	0	0	0	0	0	0	0	0	0	0	0	0	0	0	0	0	0	0	0	0	0	0	0	0	0
ENSG00000252749	RNU7-116P	0	0	0	0	0	0	0	0	0	0	0	0	0	0	0	0	0	0	0	0	0	0	0	0	0	0	0	0	0	0	0	0	0	0	0	0	0
ENSG00000252750	RNU7-70P	0	0	0	0	0	0	0	0	0	0	0	0	0	0	0	0	0	0	0	0	0	0	0	0	0	0	0	0	0	0	0	0	0	0	0	0	0
ENSG00000252751	RNU6-143P	0	0	0	0	0	0	0	0	0	0	0	0	0	0	0	0	0	0	0	0	0	0	0	0	0	0	0	0	0	0	0	0	0	0	0	0	0
ENSG00000252752	RNU6-210P	0	0	0	0	0	0	0	0	0	0	0	0	0	0	0	0	0	0	0	0	0	0	0	0	0	0	0	0	0	0	0	0	0	0	0	0	0
ENSG00000252755	RNU6-703P	0	0	0	0	0	0	0	0	0	0	0	0	0	0	0	0	0	0	0	0	0	0	0	0	0	0	0	0	0	0	0	0	0	0	0	0	0
ENSG00000252756	RNU6-577P	0	0	0	0	0	0	0	0	0	0	0	0	0	0	0	0	0	0	0	0	0	0	0	0	0	0	0	0	0	0	0	0	0	0	0	0	0
ENSG00000252757	RN7SKP96	0	0	0	0	0	0	0	0	0	3.93	0	0	2.07	0.73	1.32	0	0	0	0	0	0	0	0.46	1.39	0	0	0	0	0	0	0	0	0	0	0	0	0
ENSG00000252758	RNU6-445P	0	0	0	0	0	0	0	0	0	0	0	0	0	0	0	0	0	0	0	0	0	0	0	0	0	0	0	0	0	0	0	0	0	0	0	0	0
ENSG00000252759	Y_RNA	0	0	0	0	0	0	0	0	0	0	0	0	0	0	0	0	0	0	0	0	0	0	0	0	0	0	0	0	0	0	0	0	0	0	0	0	0
ENSG00000252760	RNA5SP54	0	0	0	0	0	0	0	0	0	0	0	0	0	0	0	0	0	0	0	0	0	0	0	0	0	0	0	0	0	0	0	0	0	0	0	0	0
ENSG00000252761	Y_RNA	0	0	0	0	0	0	0	0	0	0	0	0	0	0	0	0	0	0	0	0	0	0	0	0	0	0	0	0	0	0	0	0	0	0	0	0	0
ENSG00000252762	SNORA31	0	0	0	0	0	0	0	0	0	0	0	0	0	0	0	0	0	0	0	0	0	0	0	0	0	0	0	0	0	0	0	0	0	0	0	0	0
ENSG00000252763	RNU2-31P	0	0	0	0	0	0	0	0	0	0	0	0	0	0	0	0	0	0	0	0	0	0	0	0	0	0	0	0	0	0	0	0	0	0	0	0	0
ENSG00000252764	RNU6-1092P	0	0	0	0	0	0	0	0	0	0	0	0	0	0	0	0	0	0	0	0	0	0	0	0	0	0	0	0	0	0	0	0	0	0	0	0	0
ENSG00000252765	SCARNA16	0	0	0	0	0	0	0	0	0	0	0	0	0	0	0	0	0	0	0	0	0	0	0	0	0	0	0	0	0	0	0	0	0	0	0	0	0
ENSG00000252766	RNU6-255P	0	0	0	0	0	0	0	0	0	0	0	0	0	0	0	0	0	0	0	0	0	0	0	0	0	0	0	0	0	0	0	0	0	0	0	0	0
ENSG00000252767	RNU6-250P	0	0	0	0	0	0	0	0	0	0	0	0	0	0	0	0	0	0	0	0	0	0	0	0	0	0	0	0	0	0	0	0	0	0	0	0	0
ENSG00000252768	RNU6-856P	0	0	0	0	0	0	0	0	0	0	0	0	0	0	0	0	0	0	0	0	0	0	0	0	0	0	0	0	0	0	0	0	0	0	0	0	0
ENSG00000252769	RNU6-943P	0	0	0	0	0	0	0	0	0	0	0	0	0	0	0	0	0	0	0	0	0	0	0	0	0	0	0	0	0	0	0	0	0	0	0	0	0
ENSG00000252770	RNU7-4P	0	0	0	0	0	0	0	0	0	0	0	0	0	0	0	0	0	0	0	0	0	0	0	0	0	0	0	0	0	0	0	0	0	0	0	0	0
ENSG00000252772	RNU6-714P	0	0	0	0	0	0	0	0	0	0	0	0	0	0	0	0	0	0	0	0	0	0	0	0	0	0	0	0	0	0	0	0	0	0	0	0	0
ENSG00000252774	SNORA48	0	0	0	0	0	0	0	0	0	0	0	0	0	0	0	0	0	0	0	0	0	0	0	0	0	0	0	0	0	0	0	0	0	0	0	0	0
ENSG00000252776	RNU4ATAC10P	0	0	0	0	0	0	0	0	0	0	0	0	0	0	0	0	0	0	0	0	0	0	0	0	0	0	0	0	0	0	0	0	0	0	0	0	0
ENSG00000252777	SCARNA24	0	0	0	0	0	0	0	0	0	0	0	33.28	0	0	0	0	0	0	0	0	0	0	0	0	0	0	0	0	0	0	0	0	0	0	0	0	0
ENSG00000252778	SCARNA20	0	0	0	0	0	0	0	0	0	0	0	0	0	0	0	0	0	0	0	0	0	0	0	0	0	0	0	0	0	0	0	0	0	0	0	0	0
ENSG00000252779	RNU6-182P	0	0	0	0	0	0	0	0	0	0	0	0	0	0	0	0	0	0	0	0	0	0	0	0	0	0	0	0	0	0	0	0	0	0	0	0	0
ENSG00000252780	RNA5SP471	0	0	0	0	0	0	0	0	0	0	0	0	0	0	0	0	0	0	0	0	0	0	0	0	0	0	0	0	0	0	0	0	0	0	0	0	0
ENSG00000252782	RNU6-341P	0	0	0	0	0	0	0	0	0	0	0	0	0	0	0	0	0	0	0	0	0	0	0	0	0	0	0	0	0	0	0	0	0	0	0	0	0
ENSG00000252783	RNU6-835P	0	0	0	0	0	0	0	0	0	0	0	0	0	0	0	0	0	0	0	0	0	0	0	0	0	0	0	0	0	0	0	0	0	0	0	0	0
ENSG00000252784	Y_RNA	0	0	0	0	0	0	0	0	0	0	0	0	0	0	0	0	0	0	0	0	0	0	0	0	0	0	0	0	0	0	0	0	0	0	0	0	0
ENSG00000252787	SNORD19	0	0	0	0	0	0	0	0	0	0	0	0	0	0	0	0	0	0	0	0	0	0	0	0	0	0	0	0	0	0	0	0	0	0	0	0	0
ENSG00000252794	RN7SKP60	0	0	0	0	0	0	0	0	0	0	0	0	0	0	0	0	0	0	0	0	0	0	0	0	0	0	0	0	0	0	0	0	0	0	0	0	0
ENSG00000252795	RNU6-56P	0	0	0	0	0	0	0	0	0	0	0	0	0	0	0	0	0	0	0	0	0	0	0	0	0	0	0	0	0	0	0	0	0	0	0	0	0
ENSG00000252796	RNU7-11P	0	0	0	0	0	0	0	0	0	0	0	0	0	0	0	0	0	0	0	0	0	0	0	0	0	0	0	0	0	0	0	0	0	0	0	0	0
ENSG00000252797	RN7SKP272	0	0	0	0	0	0	0	0	0	0	0	0	0	0	0	0	0	0	0	0	0	0	0	0	0	0	0	0	0	0.95	0	0	0	0	0	0	0
ENSG00000252798	SCARNA6	0	0	0	0	0	0	0	0	0	0	0	0	0	0	0	0	0	0	0	0	0	0	0	0	0	0	0	0	0	0	0	0	0	0	0	0	0
ENSG00000252800	SCARNA20	0	0	0	0	0	0	0	0	0	0	0	0	0	0	0	0	0	0	0	0	0	0	0	0	0	0	0	0	0	0	0	0	0	0	0	0	0
ENSG00000252802	Y_RNA	0	0	0	0	0	0	0	0	0	0	0	0	0	0	0	0	0	0	0	0	0	0	0	0	0	0	0	0	0	0	0	0	0	0	0	0	0
ENSG00000252804	RNU6-958P	0	0	0	0	0	0	0	0	0	0	0	0	0	0	0	0	0	0	0	0	0	0	0	0	0	0	0	0	0	0	0	0	0	0	0	0	0
ENSG00000252806	RNA5SP420	0	0	0	0	0	0	0	0	0	0	0	0	0	0	0	0	0	0	0	0	0	0	0	0	0	0	0	0	0	0	0	0	0	0	0	0	0
ENSG00000252807	RNU6-1006P	0	0	0	0	0	0	0	0	0	0	0	0	0	0	0	0	0	0	0	0	0	0	0	0	0	0	0	0	0	0	0	0	0	0	0	0	0
ENSG00000252810	RNU6-345P	0	0	0	0	0	0	0	0	0	0	0	0	0	0	0	0	0	0	0	0	0	0	0	0	0	0	0	0	0	0	0	0	0	0	0	0	0
ENSG00000252812	RN7SKP2	0	0	0	0	0	0	0	0	0	0	0	0	0	1.84	0	0	0	0	0	0	0	0	0	0	0	0	0	0	0	0	0	0	0	0	0	0	0
ENSG00000252814	RN7SKP233	0	0	0	0	0	0	0	0	0	0	0	0	0	0	0	0	0	0	0	0	0	0	0	0	0	0	0	0	0	0	0	0	0	0	0	0	0
ENSG00000252815	RNU6-410P	0	0	0	0	0	0	0	0	0	0	0	0	0	0	0	0	0	0	0	0	0	0	0	0	0	0	0	0	0	0	0	0	0	0	0	0	0
ENSG00000252816	RNA5SP337	0	0	0	0	0	0	0	0	0	0	0	0	0	0	0	0	0	0	0	0	0	0	0	0	0	0	0	0	0	0	0	0	0	0	0	0	0
ENSG00000252820	Y_RNA	0	0	0	0	0	0	0	0	0	0	0	0	0	0	0	0	0	0	0	0	0	0	0	0	0	0	0	0	0	0	0	0	0	0	0	0	0
ENSG00000252821	RNU6-388P	0	0	0	0	0	0	0	0	0	0	0	0	0	0	0	0	0	0	0	0	0	0	0	0	0	0	0	0	0	0	0	0	0	0	0	0	0
ENSG00000252822	Y_RNA	0	0	0	0	0	0	0	0	0	0	0	0	0	0	0	0	0	0	0	0	0	0	0	0	0	0	0	0	0	0	0	0	0	0	0	0	0
ENSG00000252823	RNU6-148P	0	0	0	0	0	0	0	0	0	0	0	0	0	0	0	0	0	0	0	0	0	0	0	0	0	0	0	0	0	0	0	0	0	0	0	0	0
ENSG00000252824	SNORA48	0	0	0	0	0	0	0	0	0	0	0	0	0	0	0	0	0	0	0	0	0	0	0	0	0	0	0	0	0	0	0	0	0	0	0	0	0
ENSG00000252826	RNU1-92P	0	0	0	0	0	0	0	0	0	0	0	0	0	0	0	0	0	0	0	0	0	0	0	0	0	0	0	0	0	0	0	0	0	0	0	0	0
ENSG00000252827	RN7SKP11	0	0	0	0	0	0	0	1.21	1.98	0	0.48	0.55	0	0	1.46	0	0	1.21	0	0.55	0.8	0	1	0	2.78	0	1.45	7.45	0	0	0.47	0.47	0.89	0	0.42	0	0.82
ENSG00000252828	RNA5SP135	0	0	0	0	0	0	0	0	0	0	0	0	0	0	0	0	0	0	0	0	0	0	0	0	0	0	0	0	0	0	0	0	0	0	0	0	0
ENSG00000252830	5S_rRNA	0	0	0	0	0	0	0	0	0	0	0	0	0	0	0	0	0	0	0	0	0	0	0	0	0	0	0	0	0	0	0	0	0	0	0	0	0
ENSG00000252832	RNU6-1212P	0	0	0	0	0	0	0	0	0	0	0	0	0	0	0	0	0	0	0	0	0	0	0	0	0	0	0	0	0	0	0	0	0	0	0	0	0
ENSG00000252833	RNA5SP186	0	0	0	0	0	0	0	0	0	0	0	0	0	0	0	0	0	0	0	0	0	0	0	0	0	0	0	0	0	0	0	0	0	0	0	0	0
ENSG00000252835	SCARNA21	0	0	0	0	0	0	0	0	0	0	0	0	0	0	0	0	0	0	0	0	0	0	0	0	0	0	0	0	0	0	0	0	0	0	0	0	0
ENSG00000252837	RN7SKP99	0	0	0	0	0	0	0	0	0	0	0	0	0	0	0	0	0	0	0	0	0	0	0	0	0	0	0	0	0	0	0	0	0	0	0	0	0
ENSG00000252839	RNU6-419P	0	0	0	0	0	0	0	0	0	0	0	0	0	0	0	0	0	0	0	0	0	0	0	0	0	0	0	0	0	0	0	0	0	0	0	0	0
ENSG00000252840	SNORA44	0	0	0	0	0	0	0	0	0	0	0	0	0	0	0	0	0	0	0	0	0	0	0	0	0	0	0	0	0	0	0	0	0	0	0	0	0
ENSG00000252845	RNA5SP101	0	0	0	0	0	0	0	0	0	0	0	0	0	0	0	0	0	0	0	0	0	0	0	0	0	0	0	0	0	0	0	0	0	0	0	0	0
ENSG00000252847	RNU2-46P	0	0	0	0	0	0	0	0	0	0	0	0	0	0	0	0	0	0	0	0	0	0	0	0	0	0	0	0	0	0	0	0	0	0	0	0	0
ENSG00000252848	RNA5SP230	0	0	0	0	0	0	0	0	0	0	0	0	0	0	0	0	0	0	0	0	0	0	0	0	0	0	0	0	0	0	0	0	0	0	0	0	0
ENSG00000252850	RNU1-117P	0	0	0	0	0	0	0	0	0	0	0	0	0	0	0	0	0	0	0	0	0	0	0	0	0	0	0	0	0	0	0	0	0	0	0	0	0
ENSG00000252852	SNORA31	0	0	0	0	0	0	0	0	0	0	0	0	0	0	0	0	0	0	0	0	0	0	0	0	0	0	0	0	0	0	0	0	0	0	0	0	0
ENSG00000252854	RN7SKP5	0	0	0	0	0	0	0	0	0	0	0	0	0	0	0	0	0	0	0	0	0	0	0	0	0	0	0.57	0	0	0	0	0	0	0	0	0	0
ENSG00000252856	RNA5SP503	0	0	0	0	0	0	0	0	0	0	0	0	0	0	0	0	0	0	0	0	0	0	0	0	0	0	0	0	0	0	0	0	0	0	0	0	0
ENSG00000252857	RNU6-389P	0	0	0	0	0	0	0	0	0	0	0	0	0	0	0	0	0	0	0	0	0	0	0	0	0	0	0	0	0	0	0	0	0	0	0	0	0
ENSG00000252858	RNU6-1271P	0	0	0	0	0	0	0	0	0	0	0	0	0	0	0	0	0	0	0	0	0	0	0	0	0	0	0	0	0	0	0	0	0	0	0	0	0
ENSG00000252859	RNU6-375P	0	0	0	0	0	0	0	0	0	0	0	0	0	0	0	0	0	0	0	0	0	0	0	0	0	0	0	0	0	0	0	0	0	0	0	0	0
ENSG00000252860	RNU6-570P	0	0	0	0	0	0	0	0	0	0	0	0	0	0	0	0	0	0	0	0	0	0	0	0	0	0	0	0	0	0	0	0	0	0	0	0	0
ENSG00000252861	RNU6-448P	0	0	0	0	0	0	0	0	0	0	0	0	0	0	0	0	0	0	0	0	0	0	0	0	0	0	0	0	0	0	0	0	0	0	0	0	0
ENSG00000252863	RNU6-1183P	0	0	0	0	0	0	0	0	0	0	0	0	0	0	0	0	0	0	0	0	0	0	0	0	0	0	0	0	0	0	0	0	0	0	0	0	0
ENSG00000252864	RNA5SP278	0	0	0	0	0	0	0	0	0	0	0	0	0	0	0	0	0	0	0	0	0	0	0	0	0	0	0	0	0	0	0	0	0	0	0	0	0
ENSG00000252866	RNA5SP243	0	0	0	0	0	0	0	0	0	0	0	0	0	0	0	0	0	0	0	0	0	0	0	0	0	0	0	0	0	0	0	0	0	0	0	0	0
ENSG00000252867	RNU6-909P	0	0	0	0	0	0	0	0	0	0	0	0	0	0	0	0	0	0	0	0	0	0	0	0	0	0	0	0	0	0	0	0	0	0	0	0	0
ENSG00000252868	snoZ278	0	0	0	0	0	0	0	0	0	0	0	0	0	0	0	0	0	0	0	0	0	0	0	0	0	0	0	0	0	0	0	0	0	0	0	0	0
ENSG00000252870	ACA59	0	0	0	0	0	0	0	0	0	0	0	0	0	0	0	0	0	0	0	0	0	0	0	0	0	0	0	0	0	0	0	0	0	0	0	0	0
ENSG00000252872	RNU7-188P	0	0	0	0	0	0	0	0	0	0	0	0	0	0	0	0	0	0	0	0	0	0	0	0	0	0	0	0	0	0	0	0	0	0	0	0	0
ENSG00000252874	Y_RNA	0	0	0	0	0	0	0	0	0	0	0	0	0	0	0	0	0	0	0	0	0	0	0	0	0	0	0	0	0	0	0	0	0	0	0	0	0
ENSG00000252877	RNA5SP312	0	0	0	0	0	0	0	0	0	0	0	0	0	0	0	0	0	0	0	0	0	0	0	0	0	0	0	0	0	0	0	0	0	0	0	0	0
ENSG00000252879	RN7SKP98	0	0	0	0	0	0	0	0	0	0	0	0	0	0	0	0	0	0	0	0	0	0	0	0	0	0	0	0	0	0	0	0	0	0	0	0	0
ENSG00000252881	RNU6-334P	0	0	0	0	0	0	0	0	0	0	0	0	0	0	0	0	0	0	0	0	0	0	0	0	0	0	0	0	0	0	0	0	0	0	0	0	0
ENSG00000252882	RNU6-1137P	0	0	0	0	0	0	0	0	0	0	0	0	0	0	0	0	0	0	0	0	0	0	0	0	0	0	0	0	0	0	0	0	0	0	0	0	0
ENSG00000252884	RNU6-1213P	0	0	0	0	0	0	0	0	0	0	0	0	0	0	0	0	0	0	0	0	0	0	0	0	0	0	0	0	0	0	0	0	0	0	0	0	0
ENSG00000252886	RN7SKP197	0	0	0	0	0	0	0	0	0	0	0	0	1.38	0	0.66	0	0	0.37	0	0	0	2.16	0	0	0	0	0	0	0	0	0	0	0	0	0	0	0
ENSG00000252887	RNU6-430P	0	0	0	0	0	0	0	0	0	0	0	0	0	0	0	0	0	0	0	0	0	0	0	0	0	0	0	0	0	0	0	0	0	0	0	0	0
ENSG00000252888	SNORA31	0	0	0	0	0	0	0	0	0	0	0	0	0	0	0	0	0	0	0	0	0	0	0	0	0	0	0	0	0	0	0	0	0	0	0	0	0
ENSG00000252889	RNU6-1236P	0	0	0	0	0	0	0	0	0	0	0	0	0	0	0	0	0	0	0	0	0	0	0	0	0	0	0	0	0	0	0	0	0	0	0	0	0
ENSG00000252890	RNU6-699P	0	0	0	0	0	0	0	0	0	0	0	0	0	0	0	0	0	0	0	0	0	0	0	0	0	0	0	0	0	0	0	0	0	0	0	0	0
ENSG00000252891	Y_RNA	0	0	0	0	0	0	0	0	0	0	0	0	0	0	0	0	0	0	0	0	0	0	0	0	0	0	0	0	0	0	0	0	0	0	0	0	0
ENSG00000252892	RNU6-548P	0	0	0	0	0	0	0	0	0	0	0	0	0	0	0	0	0	0	0	0	0	0	0	0	0	0	0	0	0	0	0	0	0	0	0	0	0
ENSG00000252894	Y_RNA	0	0	0	0	0	0	0	0	0	0	0	0	0	0	0	0	0	0	0	0	0	0	0	0	0	0	0	0	0	0	0	0	0	0	0	0	0
ENSG00000252897	RNU6-685P	0	0	0	0	0	0	0	0	0	0	0	0	0	0	0	0	0	0	0	0	0	0	0	0	0	0	0	0	0	0	0	0	0	0	0	0	0
ENSG00000252898	RNU6-1096P	0	0	0	0	0	0	0	0	0	0	0	0	0	0	0	0	0	0	0	0	0	0	0	0	0	0	0	0	0	0	0	0	0	0	0	0	0
ENSG00000252900	RNU6-303P	0	0	0	0	0	0	0	0	0	0	0	0	0	0	0	0	0	0	0	0	0	0	0	0	0	0	0	0	0	0	0	0	0	0	0	0	0
ENSG00000252902	RNA5SP342	0	0	0	0	0	0	0	0	0	0	0	0	0	0	0	0	0	0	0	0	0	0	0	0	0	0	0	0	0	0	0	0	0	0	0	0	0
ENSG00000252903	RNU6-894P	0	0	0	0	0	0	0	0	0	0	0	0	0	0	0	0	0	0	0	0	0	0	0	0	0	0	0	0	0	0	0	0	0	0	0	0	0
ENSG00000252904	SNORA76	0	0	0	0	0	0	0	0	0	0	0	0	0	0	0	0	0	0	0	0	0	0	0	0	0	0	0	0	0	0	0	0	0	0	0	0	0
ENSG00000252905	RNA5SP330	0	0	0	0	0	0	0	0	0	0	0	0	0	0	0	0	0	0	0	0	0	0	0	0	0	0	0	0	0	0	0	0	0	0	0	0	0
ENSG00000252906	SCARNA3	0	0	0	0	0	0	0	0	0	0	0	0	0	0	0	0	0	0	0	0	0	0	0	0	0	0	0	0	0	0	0	0	0	0	0	0	0
ENSG00000252908	RNU6-1003P	0	0	0	0	0	0	0	0	0	0	0	0	0	0	0	0	0	0	0	0	0	0	0	0	0	0	0	0	0	0	0	0	0	0	0	0	0
ENSG00000252909	RNU6-201P	0	0	0	0	0	0	0	0	0	0	0	0	0	0	0	0	0	0	0	0	0	0	0	0	0	0	0	0	0	0	0	0	0	0	0	0	0
ENSG00000252913	RNU6-158P	0	0	0	0	0	0	0	0	0	0	0	0	0	0	0	0	0	0	0	0	0	0	0	0	0	0	0	0	0	0	0	0	0	0	0	0	0
ENSG00000252914	RNU6-789P	0	0	0	0	0	0	0	0	0	0	0	0	0	0	0	0	0	0	0	0	0	0	0	0	0	0	0	0	0	0	0	0	0	0	0	0	0
ENSG00000252915	Y_RNA	0	0	0	0	0	0	0	0	0	0	0	0	0	0	0	0	0	0	0	0	0	0	0	0	0	0	0	0	0	0	0	0	0	0	0	0	0
ENSG00000252916	RNU6-762P	0	0	0	0	0	0	0	0	0	0	0	0	0	0	0	0	0	0	0	0	0	0	0	0	0	0	0	0	0	0	0	0	0	0	0	0	0
ENSG00000252917	SNORA74	0	0	0	0	0	0	0	0	0	0	0	0	0	0	0	0	0	0	0	0	0	0	0	0	0	0	0	0	0	0	0	0	0	0	0	0	0
ENSG00000252919	Y_RNA	0	0	0	0	0	0	0	0	0	0	0	0	0	0	0	0	0	0	0	0	0	0	0	0	0	0	0	0	0	0	0	0	0	0	0	0	0
ENSG00000252920	SNORA31	0	0	0	0	0	0	0	0	0	0	0	0	0	0	0	0	0	0	0	0	0	0	0	0	0	0	0	0	0	0	0	0	0	0	0	0	0
ENSG00000252922	RNU6-365P	0	0	0	0	0	0	0	0	0	0	0	0	0	0	0	0	0	0	0	0	0	0	0	0	0	0	0	0	0	0	0	0	0	0	0	0	0
ENSG00000252923	SCARNA16	0	0	0	0	0	0	0	0	0	0	0	0	0	0	0	0	0	0	0	0	0	0	0	0	0	0	0	0	0	0	0	0	0	0	0	0	0
ENSG00000252927	RNA5SP404	0	0	0	0	0	0	0	0	0	0	0	0	0	0	0	0	0	0	0	0	0	0	0	0	0	0	0	0	0	0	0	0	0	0	0	0	0
ENSG00000252928	RNU6-64P	0	0	0	0	0	0	0	0	0	0	0	0	0	0	0	0	0	0	0	0	0	0	0	0	0	0	0	0	0	0	0	0	0	0	0	0	0
ENSG00000252929	RNU6-218P	0	0	0	0	0	0	0	0	0	0	0	0	0	0	0	0	0	0	0	0	0	0	0	0	0	0	0	0	0	0	0	0	0	0	0	0	0
ENSG00000252930	RNU6-1015P	0	0	0	0	0	0	0	0	0	0	0	0	0	0	0	0	0	0	0	0	0	0	0	0	0	0	0	0	0	0	0	0	0	0	0	0	0
ENSG00000252931	RNU6-231P	0	0	0	0	0	0	0	0	0	0	0	0	0	0	0	0	0	0	0	0	0	0	0	0	0	0	0	0	0	0	0	0	0	0	0	0	0
ENSG00000252933	RNU6-1223P	0	0	0	0	0	0	0	0	0	0	0	0	0	0	0	0	0	0	0	0	0	0	0	0	0	0	0	0	0	0	0	0	0	0	0	0	0
ENSG00000252934	RNU7-172P	0	0	0	0	0	0	0	0	0	0	0	0	0	0	0	0	0	0	0	0	0	0	0	0	0	0	0	0	0	0	0	0	0	0	0	0	0
ENSG00000252935	RNU6-1220P	0	0	0	0	0	0	0	0	0	0	0	0	0	0	0	0	0	0	0	0	0	0	0	0	0	0	0	0	0	0	0	0	0	0	0	0	0
ENSG00000252936	RNA5SP423	0	0	0	0	0	0	0	0	0	0	0	0	0	0	0	0	0	0	0	0	0	0	0	0	0	0	0	0	0	0	0	0	0	0	0	0	0
ENSG00000252937	RNU6-1270P	0	0	0	0	0	0	0	0	0	0	0	0	0	0	0	0	0	0	0	0	0	0	0	0	0	0	0	0	0	0	0	0	0	0	0	0	0
ENSG00000252941	RNA5SP340	0	0	0	0	0	0	0	0	0	0	0	0	0	0	0	0	0	0	0	0	0	0	0	0	0	0	0	0	0	0	0	0	0	0	0	0	0
ENSG00000252942	RNA5SP290	0	0	0	0	0	0	0	0	0	0	0	0	0	0	0	0	0	0	0	0	0	0	0	0	0	0	0	0	0	0	0	0	0	0	0	0	0
ENSG00000252943	RNU6-264P	0	0	0	0	0	0	0	0	0	0	0	0	0	0	0	0	0	0	0	0	0	0	0	0	0	0	0	0	0	0	0	0	0	0	0	0	0
ENSG00000252944	RNU6-897P	0	0	0	0	0	0	0	0	0	0	0	0	0	0	0	0	0	0	0	0	0	0	0	0	0	0	0	0	0	0	0	0	0	0	0	0	0
ENSG00000252945	snoU83B	0	0	0	0	0	0	0	0	0	0	0	0	0	0	0	0	0	0	0	0	0	0	0	0	0	0	0	0	0	0	0	0	0	0	0	0	0
ENSG00000252947	SCARNA1	0	0	0	0	0	0	0	0	0	0	12.32	0	0	0	0	0	0	3.37	0	0	0	0	0	0	0	0	0	0	0	0	0	0	0	0	0	0	0
ENSG00000252948	RNU6-1314P	0	0	0	0	0	0	0	0	0	0	0	0	0	0	0	0	0	0	0	0	0	0	0	0	0	0	0	0	0	0	0	0	0	0	0	0	0
ENSG00000252950	RNA5SP490	0	0	0	0	0	0	0	0	0	0	35.12	0	0	0	0	0	0	0	0	0	0	0	0	0	0	0	0	0	0	0	0	0	0	0	0	0	0
ENSG00000252951	RNA5SP165	0	0	0	0	0	0	0	0	0	0	0	0	0	0	0	0	0	0	0	0	0	0	0	0	0	0	0	0	0	0	0	0	0	0	0	0	0
ENSG00000252952	RNU6-58P	0	0	0	0	0	0	0	0	0	0	0	0	0	0	0	0	0	0	0	0	0	0	0	0	0	0	0	0	0	0	0	0	0	0	0	0	0
ENSG00000252953	RNU6-232P	0	0	0	0	0	0	0	0	0	0	0	0	0	0	0	0	0	0	0	0	0	0	0	0	0	0	0	0	0	0	0	0	0	0	0	0	0
ENSG00000252955	RNU4ATAC9P	0	0	0	0	0	0	0	0	0	0	0	0	0	0	0	0	0	0	0	0	0	0	0	0	0	0	0	0	0	0	0	0	0	0	0	0	0
ENSG00000252956	RNA5SP40	0	0	0	0	0	0	0	0	0	0	0	0	0	0	0	0	0	0	0	0	0	0	0	0	0	0	0	0	0	0	0	0	0	0	0	0	0
ENSG00000252957	RNA5SP402	0	0	0	0	0	0	0	0	0	0	0	0	0	0	0	0	0	0	0	0	0	0	0	0	0	0	0	0	0	0	0	0	0	0	0	0	0
ENSG00000252959	RNA5SP170	0	0	0	0	0	0	0	0	0	0	0	0	0	0	0	0	0	0	0	0	0	0	0	0	0	0	0	0	0	0	0	0	0	0	0	0	0
ENSG00000252960	RN7SKP258	0	0	1.53	0	0	0	0	0	0	0.53	0.42	0	0	0	0	0	0	1.04	0	0	0	0	0	0	0	0	0	1.26	0	0	0.4	0	0	0	0	0	0
ENSG00000252962	RNU6-993P	0	0	0	0	0	0	0	0	0	0	0	0	0	0	0	0	0	0	0	0	0	0	0	0	0	0	0	0	0	0	0	0	0	0	0	0	0
ENSG00000252963	RN7SKP147	0	0	0	0	0	0	0	0	0	0	0	0	0	0	0	0	0	0	0	0	0	0	0	0	0	0	0	0	0	0	0	0	0	0	0	0	0
ENSG00000252964	RNA5SP400	0	0	0	0	0	0	0	0	0	0	0	0	0	0	0	0	0	0	0	0	0	0	0	0	0	0	0	0	0	0	0	0	0	0	0	0	0
ENSG00000252965	Y_RNA	0	0	0	0	0	0	0	0	0	0	0	0	0	0	0	0	0	0	0	0	0	0	0	0	0	0	0	0	0	0	0	0	0	0	0	0	0
ENSG00000252969	SNORA70	0	0	0	0	0	0	0	0	0	0	0	0	0	0	0	0	0	0	0	0	0	0	0	0	0	0	0	0	0	0	0	0	0	0	0	0	0
ENSG00000252970	RNA5SP159	0	0	0	0	0	0	0	0	0	0	0	0	0	0	0	0	0	0	0	0	0	0	0	0	0	0	0	0	0	0	0	0	0	0	0	0	0
ENSG00000252971	RNU6-1057P	0	0	0	0	0	0	0	0	0	0	0	0	0	0	0	0	0	0	0	0	0	0	0	0	0	0	0	0	0	0	0	0	0	0	0	0	0
ENSG00000252973	RNU6-1028P	0	0	0	0	0	0	0	0	0	0	0	0	0	0	0	0	0	0	0	0	0	0	0	0	0	0	0	0	0	0	0	0	0	0	0	0	0
ENSG00000252975	Y_RNA	0	0	0	0	0	0	0	0	0	0	0	0	0	0	0	0	0	0	0	0	0	0	0	0	0	0	0	0	0	0	0	0	0	0	0	0	0
ENSG00000252977	RNA5SP70	0	0	0	0	0	0	0	0	0	0	0	0	0	0	0	0	0	0	0	0	0	0	0	0	0	0	0	0	0	0	0	0	0	0	0	0	0
ENSG00000252978	RN7SKP183	0	0	0	0	0	0	0	0	0	0	0	0	0	0	0	0	0	0	0	0	0	0	0	0	0	0	0	0	0	0	0	0	0	0	0	0	0
ENSG00000252979	RNU6-165P	0	0	0	0	0	0	0	0	0	0	0	0	0	0	0	0	0	0	0	0	0	0	0	0	0	0	0	0	0	0	0	0	0	0	0	0	0
ENSG00000252980	RNU6-367P	0	0	0	0	0	0	0	0	0	0	0	0	0	0	0	0	0	0	0	0	0	0	0	0	0	0	0	0	0	0	0	0	0	0	0	0	0
ENSG00000252982	RN7SKP234	0	0	0	0	0	0	0	0	0	0	0	0	0	0	0	0	0	0	0	0	0.86	0	0	0	0	0	0	0	0	0	0	0	0	0	0	0	0
ENSG00000252983	RNU7-35P	0	0	0	0	0	0	0	0	0	0	0	0	0	0	0	0	0	0	0	0	0	0	0	0	0	0	0	0	0	0	0	0	0	0	0	0	0
ENSG00000252984	RNU6-844P	0	0	0	0	0	0	0	0	0	0	0	0	0	0	0	0	0	0	0	0	0	0	0	0	0	0	0	0	0	0	0	0	0	0	0	0	0
ENSG00000252985	SNORD116	0	0	0	0	0	0	0	0	0	0	0	0	0	0	0	0	0	0	0	0	0	0	0	0	0	0	0	0	0	0	0	0	0	0	0	0	0
ENSG00000252987	RNA5SP66	0	0	0	0	0	0	0	0	0	0	0	0	0	0	0	0	0	0	0	0	0	0	0	0	0	0	0	0	0	0	0	0	0	0	0	0	0
ENSG00000252988	RNU6-111P	0	0	0	0	0	0	0	0	0	0	0	0	0	0	0	0	0	0	0	0	0	0	0	0	0	0	0	0	0	0	0	0	0	0	0	0	0
ENSG00000252989	SNORA31	0	0	0	0	0	0	0	0	0	0	0	0	0	0	0	0	0	0	0	0	0	0	0	0	0	0	0	0	0	0	0	0	0	0	0	0	0
ENSG00000252990	RNU1-54P	0	0	0	0	0	0	0	0	0	0	0	0	0	0	0	0	0	0	0	0	0	0	0	0	0	0	0	0	0	0	0	0	0	0	0	0	0
ENSG00000252991	RNU6-1073P	0	0	0	0	0	0	0	0	0	0	0	0	0	0	0	0	0	0	0	0	0	0	0	0	0	0	0	0	0	0	0	0	0	0	0	0	0
ENSG00000252992	SCARNA11	0	0	0	0	0	0	0	0	0	0	0	0	0	0	0	0	0	0	0	0	0	0	0	0	0	0	0	0	0	0	0	0	0	0	0	0	0
ENSG00000252993	SNORA25	0	0	0	0	0	0	0	0	0	0	0	0	0	0	0	0	0	0	0	0	0	0	0	0	0	0	0	0	0	0	0	0	0	0	0	0	0
ENSG00000252994	RNU6-1231P	0	0	0	0	0	0	0	0	0	0	0	0	0	0	0	0	0	0	0	0	0	0	0	0	0	0	0	0	0	0	0	0	0	0	0	0	0
ENSG00000252995	RNU6-667P	0	0	0	0	0	0	0	0	0	0	0	0	0	0	0	0	0	0	0	0	0	0	0	0	0	0	0	0	0	0	0	0	0	0	0	0	0
ENSG00000252996	RNU6-1315P	0	0	0	0	0	0	0	0	0	0	0	0	0	0	0	0	0	0	0	0	0	0	0	0	0	0	0	0	0	0	0	0	0	0	0	0	0
ENSG00000252998	RNU6-889P	0	0	0	0	0	0	0	0	0	0	0	0	0	0	0	0	0	0	0	0	0	0	0	0	0	0	0	0	0	0	0	0	0	0	0	0	0
ENSG00000252999	RNA5SP380	0	0	0	0	0	0	0	0	0	0	0	0	0	0	0	0	0	0	0	0	0	0	0	0	0	0	0	0	0	0	0	0	0	0	0	0	0
ENSG00000253000	RNU1-45P	0	0	0	0	0	0	0	0	0	0	0	0	0	0	0	0	0	0	0	0	0	0	0	0	0	0	0	0	0	0	0	0	0	0	0	0	0
ENSG00000253001	RN7SKP105	0	0	0	0	0	0	0	0	0	0	0	0	0	0	0	0	0	0	0	0	0	0	0	0	0	0	0	0	0	0	0	0	0	0	0	0	0
ENSG00000253003	RNU6-1261P	0	0	0	0	0	0	0	0	0	0	0	0	0	0	0	0	0	0	0	0	0	0	0	0	0	0	0	0	0	0	0	0	0	0	0	0	0
ENSG00000253005	RNU6-176P	0	0	0	0	0	0	0	0	0	0	0	0	0	0	0	0	0	0	0	0	0	0	0	0	0	0	0	0	0	0	0	0	0	0	0	0	0
ENSG00000253006	RN7SKP283	0	0	0	0	0	0	0	0	0	0	0	0	0	0	0	0	0	0	0	0	0	0	0	0	0	0	0	0	0	0	0	0	0	0	0	0	0
ENSG00000253007	SNORA76	0	0	0	0	0	0	0	0	0	0	0	0	0	0	0	0	0	0	0	0	0	0	0	0	0	0	0	0	0	0	0	0	0	0	0	0	0
ENSG00000253008	MIR2355	0	0	0	0	0	0	0	0	0	0	0	0	0	0	0	0	0	0	0	0	0	0	0	0	0	0	0	0	0	0	0	0	0	0	0	0	0
ENSG00000253010	RN7SKP256	0	0	0	0	0	0	0	0	0	0	0	0	0	0	0	0	0	0	0	0	0	0	0	0	0	0	0	0	0	0	0	0	0	0	0	0	0
ENSG00000253013	SNORA31	0	0	0	0	0	0	0	0	0	0	0	0	0	0	0	0	0	0	0	0	0	0	0	0	0	0	0	0	0	0	0	0	0	0	0	0	0
ENSG00000253015	RN7SKP64	0	0	0	0	0	0	0	0	0	0	0	0	0	0	0	0	0	0	0	0	0	0	0	0	0	0	0	0	0	0	0	0	0	0	0	0	0
ENSG00000253016	Y_RNA	0	0	0	0	0	0	0	0	0	0	0	0	0	0	0	0	0	0	0	0	0	0	0	0	0	0	0	0	0	0	0	0	0	0	0	0	0
ENSG00000253019	RN7SKP35	0	0	0	0	0	0	0	0	0	0	0	0	0	0	0	0	0	0	0	0	0	0	0	0	0	0	0	0	0	0	0	0	0	0	0	0	0
ENSG00000253020	RN7SKP40	0	0	0	0	0	0	0	0	0.82	0	0	0	3.8	0	0	0	0	0	0	0	0	0	0	0	0	0	0	0	0	0	0	0	0	0	0	0	0
ENSG00000253021	RNU6-902P	0	0	0	0	0	0	0	0	0	0	0	0	0	0	0	0	0	0	0	0	0	0	0	0	0	0	0	0	0	0	0	0	0	0	0	0	0
ENSG00000253022	RNU6-731P	0	0	0	0	0	0	0	0	0	0	0	0	0	0	0	0	0	0	0	0	0	0	0	0	0	0	0	0	0	0	0	0	0	0	0	0	0
ENSG00000253023	RNU7-156P	0	0	0	0	0	0	0	0	0	0	0	0	0	0	0	0	0	0	0	0	0	0	0	0	0	0	0	0	0	0	0	0	0	0	0	0	0
ENSG00000253024	RNU6-1238P	0	0	0	0	0	0	0	0	0	0	0	0	0	0	0	0	0	0	0	0	0	0	0	0	0	0	0	0	0	0	0	0	0	0	0	0	0
ENSG00000253025	RNU2-12P	0	0	0	0	0	0	0	0	0	0	0	0	0	0	0	0	0	0	0	0	0	0	0	0	0	0	0	0	0	0	0	0	0	0	0	0	0
ENSG00000253026	RNU6-464P	0	0	0	0	0	0	0	0	0	0	0	0	0	0	0	0	0	0	0	0	0	0	0	0	0	0	0	0	0	0	0	0	0	0	0	0	0
ENSG00000253027	SNORA70	0	0	0	0	0	0	0	0	0	0	0	0	0	0	0	0	0	0	0	0	0	0	0	0	0	0	0	0	0	0	0	0	0	0	0	0	0
ENSG00000253028	SNORA31	0	0	0	0	0	0	0	0	0	0	0	0	0	0	0	0	0	0	0	0	0	0	0	0	0	0	0	0	0	0	0	0	0	0	0	0	0
ENSG00000253030	MIR2116	0	0	0	0	0	0	0	0	0	0	0	0	0	0	0	0	0	0	0	0	0	0	0	0	0	0	0	0	0	0	0	0	0	0	0	0	0
ENSG00000253031	RNA5SP291	0	0	0	0	0	0	0	0	0	0	0	0	0	0	0	0	0	0	0	0	0	0	0	0	0	0	0	0	0	0	0	0	0	0	0	0	0
ENSG00000253032	RNU6-299P	0	0	0	0	0	0	0	0	0	0	0	0	0	0	0	0	0	0	0	0	0	0	0	0	0	0	0	0	0	0	0	0	0	0	0	0	0
ENSG00000253035	RNU4ATAC5P	0	0	0	0	0	0	0	0	0	0	0	0	0	0	0	0	0	0	0	0	0	0	0	0	0	0	0	0	0	0	0	0	0	0	0	0	0
ENSG00000253038	RNU6-706P	0	0	0	0	0	0	0	0	0	0	0	0	0	0	0	0	0	0	0	0	0	0	0	0	0	0	0	0	0	0	0	0	0	0	0	0	0
ENSG00000253039	RNA5SP47	0	0	0	0	0	0	0	0	0	0	0	0	0	0	0	0	0	0	0	0	0	0	0	0	0	0	0	0	0	0	0	0	0	0	0	0	0
ENSG00000253040	RNA5SP454	0	0	0	0	0	0	0	0	0	0	0	0	0	0	0	0	0	0	0	0	0	0	0	0	0	0	0	0	0	0	0	0	0	0	0	0	0
ENSG00000253041	SNORA31	0	0	0	0	0	0	0	0	0	0	0	0	0	0	0	0	0	0	0	0	0	0	0	0	0	0	0	0	0	0	0	0	0	0	0	0	0
ENSG00000253042	SNORA70	0	0	0	0	0	0	0	0	0	0	0	0	0	0	0	0	0	0	0	0	0	0	0	0	0	0	0	0	0	0	0	0	0	0	0	0	0
ENSG00000253043	RNU7-181P	0	0	0	0	0	0	0	0	0	0	0	0	0	0	0	0	0	0	0	0	0	0	0	0	0	0	0	0	0	0	0	0	0	0	0	0	0
ENSG00000253047	SNORA40	0	0	0	0	0	0	0	0	0	0	0	0	0	0	0	0	0	0	0	0	0	0	0	0	0	0	0	0	0	0	0	0	0	0	0	0	0
ENSG00000253048	RNU4-60P	0	0	0	0	0	0	0	0	0	0	0	0	0	0	0	0	0	0	0	0	0	0	0	0	0	0	0	0	0	0	0	0	0	0	0	0	0
ENSG00000253049	SNORA43	0	0	0	0	0	0	0	0	0	0	0	0	0	0	0	0	0	0	0	0	0	0	0	0	0	0	0	0	0	0	0	0	0	0	0	0	0
ENSG00000253051	SNORA31	0	0	0	0	0	0	0	0	0	0	0	0	0	0	0	0	0	0	0	0	0	0	0	0	0	0	0	0	0	0	0	0	0	0	0	0	0
ENSG00000253053	RN7SKP289	0	0	0	0	0	0	0	0	0	0	0	0	0	0	0	0	0	0	0	0	0	0	0	0	0	0	0	0	0	0	0	0	0	0	0	0	0
ENSG00000253054	RNU7-77P	0	0	0	0	0	0	0	0	0	0	0	0	0	0	0	0	0	0	0	0	0	0	0	0	0	0	0	0	0	0	0	0	0	0	0	0	0
ENSG00000253055	RNA5SP415	0	0	0	0	0	0	0	0	0	0	0	0	0	0	0	0	0	0	0	0	0	0	0	0	0	0	0	0	0	0	0	0	0	0	0	0	0
ENSG00000253056	RNU7-128P	0	0	0	0	0	0	0	0	0	0	0	0	0	0	0	0	0	0	0	0	0	0	0	0	0	0	0	0	0	0	0	0	0	0	0	0	0
ENSG00000253057	RN7SKP57	0	0	0	0	0	0	0	0	0.47	0	0	0	0	0	1.38	0	0.56	0	0	0.52	0	0	0.95	3.37	0	0	0	0.7	0	0	0	0	0	0	0	0	0
ENSG00000253058	RNA5SP437	0	0	0	0	0	0	0	0	0	0	0	0	0	0	0	0	0	0	0	0	0	0	0	0	0	0	0	0	0	0	0	0	0	0	0	0	0
ENSG00000253059	SNORA31	0	0	0	0	0	0	0	0	0	0	0	0	0	0	0	0	0	0	0	0	0	0	0	0	0	0	0	0	0	0	0	0	0	0	0	0	0
ENSG00000253060	SCARNA20	0	0	0	0	0	0	0	0	0	0	0	0	0	0	0	0	0	0	0	0	0	0	0	0	0	0	0	0	0	0	0	0	0	0	0	0	0
ENSG00000253063	RNU6-494P	0	0	0	0	0	0	0	0	0	0	0	0	0	0	0	0	0	0	0	0	0	0	0	0	0	0	0	0	0	0	0	0	0	0	0	0	0
ENSG00000253064	RNU6-711P	0	0	0	0	0	0	0	0	0	0	0	0	0	0	0	0	0	0	0	0	0	0	0	0	0	0	0	0	0	0	0	0	0	0	0	0	0
ENSG00000253065	SNORA40	0	0	0	0	0	0	0	0	0	0	0	0	0	0	0	0	0	0	0	0	0	0	0	0	0	0	0	0	0	0	0	0	0	0	0	0	0
ENSG00000253066	RNU6-709P	0	0	0	0	0	0	0	0	0	0	0	0	0	0	0	0	0	0	0	0	0	0	0	0	0	0	0	0	0	0	0	0	0	0	0	0	0
ENSG00000253067	snoZ6	0	0	0	0	0	0	0	0	0	0	0	0	0	0	0	0	0	0	0	0	0	0	0	0	0	0	0	0	0	0	0	0	0	0	0	0	0
ENSG00000253070	RNU6-794P	0	0	0	0	0	0	0	0	0	0	0	0	0	0	0	0	0	0	0	0	0	0	0	0	0	0	0	0	0	0	0	0	0	0	0	0	0
ENSG00000253072	snoMBII-202	0	0	0	0	0	0	0	0	0	0	0	0	0	0	0	0	0	0	0	0	0	0	0	0	0	0	0	0	0	0	0	0	0	0	0	0	0
ENSG00000253073	RN7SKP295	0	0	0	0	0	0	0	0	0	0	0	0	0	0	0	0	0	0	0	0	0	0	0	0	0	0	0	0	0	0	0	0	0	0	0	0	0
ENSG00000253074	RNU6-586P	0	0	0	0	0	0	0	0	0	0	0	0	0	0	0	0	0	0	0	0	0	0	0	0	0	0	0	0	0	0	0	0	0	0	0	0	0
ENSG00000253075	RN7SKP92	0	0	0	0	0	0	0	0	0	0	0	0	0	0	0	0	0	0	0	0	0	0	0	0	0	0	0	0	0	0	0	0	0	0	0	0	0
ENSG00000253077	RNA5SP169	0	0	0	0	0	0	0	0	0	0	0	0	0	0	0	0	0	0	0	0	0	0	0	0	0	0	0	0	0	0	0	0	0	0	0	0	0
ENSG00000253078	RNU6-1116P	0	0	0	0	0	0	0	0	0	0	0	0	0	0	0	0	0	0	0	0	0	0	0	0	0	0	0	0	0	0	0	0	0	0	0	0	0
ENSG00000253079	NRON	0	0	0	0	0	0	0	0	0	0.33	0	0.3	0.41	0.44	0.38	0	0.32	0	0	0	0	0	0.55	0	0	0	0.25	0	0	0	0	0	0	0	0	0	0
ENSG00000253080	RNA5SP373	0	0	0	0	0	0	0	0	0	0	0	0	0	0	0	0	0	0	0	0	0	0	0	0	0	0	0	0	0	0	0	0	0	0	0	0	0
ENSG00000253081	RNU4ATAC17P	0	0	0	0	0	0	0	0	0	0	0	0	0	0	0	0	0	0	0	0	0	0	0	0	0	0	0	0	0	0	0	0	0	0	0	0	0
ENSG00000253083	RNA5SP106	0	0	0	0	0	0	0	0	0	0	0	0	0	0	0	0	0	0	0	0	0	0	0	0	0	0	0	0	0	0	0	0	0	0	0	0	0
ENSG00000253084	RNU6-840P	0	0	0	0	0	0	0	0	0	0	0	0	0	0	0	0	0	0	0	0	0	0	0	0	0	0	0	0	0	0	0	0	0	0	0	0	0
ENSG00000253085	SCARNA11	0	0	0	0	0	0	0	0	0	0	0	0	0	0	0	0	0	0	0	0	0	0	0	0	0	0	0	0	0	0	0	0	0	0	0	0	0
ENSG00000253086	RNU6-537P	0	0	0	0	0	0	0	0	0	0	0	0	0	0	0	0	0	0	0	0	0	0	0	0	0	0	0	0	0	0	0	0	0	0	0	0	0
ENSG00000253087	RNU6-1174P	0	0	0	0	0	0	0	0	0	0	0	0	0	0	0	0	0	0	0	0	0	0	0	0	0	0	0	0	0	0	0	0	0	0	0	0	0
ENSG00000253088	Y_RNA	0	0	0	0	0	0	0	0	0	0	0	0	0	0	0	0	0	0	0	0	0	0	0	0	0	0	0	0	0	0	0	0	0	0	0	0	0
ENSG00000253089	RNU1-104P	0	0	0	0	0	0	0	0	0	0	0	0	0	0	0	0	0	0	0	0	0	0	0	0	0	0	0	0	0	0	0	0	0	0	0	0	0
ENSG00000253090	SNORA73	0	0	0	0	0	0	0	0	0	0	0	0	0	0	0	0	0	0	0	0	0	0	0	0	0	0	0	0	0	0	0	0	0	0	0	0	0
ENSG00000253092	SNORA81	0	0	0	0	0	0	0	0	0	0	0	0	0	0	0	0	0	1.39	0	0	1.38	0	0	0	20.81	0	0	0	0	0	0	0	0	0	0	0	0
ENSG00000253093	RNA5SP179	0	0	0	0	0	0	0	0	0	0	0	0	0	0	0	0	0	0	0	0	0	0	0	0	0	0	0	0	0	0	0	0	0	0	0	0	0
ENSG00000253094	SNORD36	0	0	0	0	0	0	0	0	0	0	0	0	0	0	0	0	0	0	0	0	0	0	0	0	0	0	0	0	0	0	0	0	0	0	0	0	0
ENSG00000253096	Y_RNA	0	0	0	0	0	0	0	0	0	0	0	0	0	0	0	0	0	0	0	0	0	0	0	0	0	0	0	0	0	0	0	0	0	0	0	0	0
ENSG00000253097	RNU2-19P	0	0	0	0	0	0	0	0	0	0	0	0	0	0	0	0	0	0	0	0	0	0	0	0	0	0	0	0	0	0	0	0	0	0	0	0	0
ENSG00000253098	RNU7-161P	0	0	0	0	0	0	0	0	0	0	0	0	0	0	0	0	0	0	0	0	0	0	0	0	0	0	0	0	0	0	0	0	0	0	0	0	0
ENSG00000253099	RNU2-60P	0	0	0	0	0	0	0	0	0	0	0	0	0	0	0	0	0	0	0	0	0	0	0	0	0	0	0	0	0	0	0	0	0	0	0	0	0
ENSG00000253100	RP11-219J21.1	0	0	0	0	0	0	0	0	0	0	0	0	0	0	0	0	0	0	0	0	0	0	0	0	0	0	0	0	0	0	0	0	0	0	0	0	0
ENSG00000253102	RP1-117B12.4	0.77	0	0	0	0	0	0	0.7	0	0	0	0	0	0	0	0	0.22	0	0	0	0	0.09	0.1	0.1	0	0	0	0.15	0.09	0.4	0.2	0.29	0.19	0	0.08	0.35	0
ENSG00000253103	LINC01609	0	0	0	0	0	0	0	0	0	0	0.12	0	0	0	0	0	0	0	0	0	0	0	0	0	0.76	0	0	0	0	0	0	0	0	0	0	0	0
ENSG00000253104	RP11-855C21.1	0	0	0	0	0	0	0	0	0	0	0	0	0	0	0	0	0	0	0	0	0	0	0	0	0	0	0	0	0	0	0	0	0	0	0	0	0
ENSG00000253105	KB-1448A5.1	0	0	0	0	0	0	0	0	0.09	0	0.09	0	0	0.14	0	0	0	0	0.12	0	0	0.08	0.76	0	0	0	0	0	0	0	0	0	0.07	0	0	0	0
ENSG00000253106	RP11-158K1.3	1.32	2.6	1.66	1.44	0	1.27	0.42	0.64	1.89	1.24	1.96	3.97	6.33	2.13	1.76	3.19	1.24	2.06	2.62	2.44	2.37	1.54	4.38	5.06	1.36	5	0.73	0.21	0.36	0.68	0.46	1.05	0.74	1.01	1.35	0.68	0.47
ENSG00000253107	CTD-2544L4.1	0	0	0	0	0	0	0	0	0	0.06	0	0	0	0	0	0.11	0	0	0	0	0	0	0	0	0	0	0	0	0	0	0	0	0	0	0	0	0
ENSG00000253108	RP1-84O15.2	0	0	0	0	0	0	0	0	0	0	0	0	0	0	0	0	0	0	0	0	0	0	0	0	0	0	0	0	0	0	0	0	0	0	0	0	0
ENSG00000253109	RPL12P22	0	0	0	0	0	0	0	0	0	0	0	0	0	0	0	0	0	0	0	0	0	0	0	0	0	0	0	0	0	0	0	0	0	0	0	0	0
ENSG00000253110	CTB-78H18.1	0	0	0	0	0	0	0	0	0	0	0	0	0	0	0	0	0	0	0	0	0	0	0	0	0	0	0	0	0	0	0	0	0	0	0	0	0
ENSG00000253111	RP11-136O12.2	0	0	1.06	0	0	0	0	0	0	0	0	0	0	0	0	0	0	0	0	0	0.17	0	0	0	0	0.18	0	0.05	0	0	0	0	0.06	0	0.17	0	0
ENSG00000253112	CTD-2373N4.5	0	0	0	0	0	0	0	0	0.67	0.27	0	0.73	0.67	0	0	0	0	0.37	0	0	0.36	0	0	1.16	0	0.56	0	0	0	0	0	0	0	0	0	0	0
ENSG00000253114	RP11-550I15.1	0	0	0	0	0	0	0	0	0	0	0	0.09	0	0	0	0.19	0	0	0	0	0	0	0.17	0	0	0.07	0	0	0	0	0.15	0	0	0	0	0	0
ENSG00000253115	RP11-6I2.4	0	0	0	0	0	0	0	0	0	0	0	0	0	0	0	0	0	0	2.23	0	0	0	0.2	0	0	0	0	0	0	0	0	0	0	0	0	0	0
ENSG00000253116	RP11-648L3.2	0	0	0	0	0	0	0	0	0	0	0	0	0	0	0	0	0	0	0	0.37	0	0	0	0.23	0	0	0	0	0	0	0	0	0	0	0	0	0
ENSG00000253117	OC90	0	0	0	0	0	0	0	0	0	0	0	0	0	0	0	0	0	0	0.04	0	0.02	0	0	0	0	0	0	0	0	0	0	0	0	0	0	0	0
ENSG00000253118	RP11-700E23.3	0	0	0	0	0	0	0	0	0	0	0	0	0	0	0	0	0	0	0	0	0	0	0	0	0	0	0	0	0	0	0	0	0	0	0	0	0
ENSG00000253119	HNRNPA3P7	0	0	0	0	0	0	0	0	0.06	0.07	0	0.56	0.17	0	0.23	0	0.26	0.05	0.08	0.13	0.14	0	0.23	0.37	0	0	0.15	0	0	0	0.05	0	0	0	0.04	0	0.04
ENSG00000253120	IGLV2-34	0	0	0	0	0	0	0	0	0	0	0	0	0	0	0	0	0	0	0	0	0	0	0	0	0	0	0	0	0	0	0	0	0	0	0	0	0
ENSG00000253121	RP11-659E9.4	0	0	0	0	0	0	0	0	0.1	0.57	0.29	0.21	0	0.3	0.26	0	0	0	0	0.11	0.8	0.09	0.2	0.21	0	0.08	0.44	0	0.16	0	0	0.08	0	0.16	0.15	0.14	0.08
ENSG00000253122	RP11-238I10.1	0	0	0	0	0	0	0	0	0	0	0	0	0	0	0	0	0	0	0	0	0	0	0	0	0	0	0	0	0	0	0	0	0	0	0	0	0
ENSG00000253123	RP11-527N22.1	1.91	2.64	0.51	0	0	0.76	0	0	0.06	0.09	0.16	0.11	0.02	1.75	0.15	0.74	0.14	0.22	1.95	0.06	0.21	0.02	1.01	0.12	0	0	0.01	0.06	0	0	0	0.01	0	0.03	0.01	0	0
ENSG00000253124	TRAPPC2P2	0	0	0	0	0	0	0	0	0.88	0	0	0	0	0	0	0	0	0	0	0	0	0	0	0	0	0	0	0	0	0	0	0	0	0	0	0	0
ENSG00000253125	RP11-459E5.1	0.16	0	0.23	0	0	0	0	0	0.78	0	0.34	0.17	0.14	1.66	0.04	0	0.14	0.15	0	0	0.82	0.27	0.03	0.23	0	0	0.06	0	0.68	1.49	0.03	0	0.21	0.12	0.02	0.02	0
ENSG00000253126	IGLVI-56	0	0	0	0	0	0	0	0	0	0	0	0	0	0	0	0	0	0	0	0	0	0	0	0	0	0	0	0	0	0	0	0	0	0	0	0	0
ENSG00000253127	IGKV2D-36	0	0	0	0	0	0	0	0	0	0	0	0	0	0	0	0	0	0	0	0	0	0	0	0	0	0	0	0	0	0	0	0	0	0	0	0	0
ENSG00000253130	CTD-3023L14.2	0	0	0	0	0	0	0	0	0	0.14	0	0.11	0.18	0	0	0	0	0	0	0	0.08	0	0	0	0	0.26	0	1.26	0	0.31	0.11	0	0	0	0.57	0	0.1
ENSG00000253131	IGHV7-56	0	0	0	0	0	0	0	0	0	0	0	0	0	0	0	0	0	0	0	0	0	0	0	0	0	0	0	0	0	0	0	0	0	0	0	0	0
ENSG00000253132	IGHV3-62	0	0	0	0	0	0	0	0	0	0	0	0	0	0	0	0	0	0	0	0	0	0	0	0	0	0	0	0	0	0	0	0	0	0	0	0	0
ENSG00000253133	RP11-360L9.4	0	0	0.93	0	0	0	0	0	0.88	0	0	0.14	0.19	0.2	0	0	0.15	0	0	0.44	0.1	0	0	0	0	0	0.12	0	0	0.23	0	0	0.54	0.32	0.1	0.57	0
ENSG00000253134	CTC-436K13.2	0	0	0	0	0	0	0	0	0	0	0	0	0	0	0	0	0	0	0	0	0	0	0	0	0	0	0	0	0	0	0	0	0	0	0	0	0
ENSG00000253135	RP11-589C21.2	0	0	0	0	0	0	0	0	0	0	0	0	0	0	0	0	0	0	0	0	0	0	0	0	0	0	0	0	0	0	0	0	0	0	0	0	0
ENSG00000253137	RP11-509P12.1	0	0	0	0	0	0	0	0	0	0	0	0	0	0	0	0	0	0	0	0	0	0	0	0	0	0	0	0	0	0	0	0	0	0	0	0	0
ENSG00000253138	LINC00967	0	0	0	0	0	0	0	0	0	0	0	0	0	0	0	0.3	0	0	0	0	0	0	0.03	0	0	0	0.12	0	0	0	0	0	0	0	0	0	0
ENSG00000253139	RP11-17A4.3	0	0	0	0	0	0.73	0	0	0	0	0	0	0	0	0	0.29	0	0	0.87	0	0.11	0	0.26	0.27	0	0	0.12	0	0	0	0	0	0	0	0	0	0
ENSG00000253140	RP11-567J20.3	0	0	0	0	0	0	0	0	0	0	0	1.77	0	0	0	0	0	0	0	0.62	0.11	0	0.82	0.29	0	0.33	0.12	0	0	0	0	0	0	0	0	0	0
ENSG00000253141	CTB-164N12.1	0	0	0	0	0	0	0	0	0.08	0	0	0	0	0	0	0	0	0	0	0	0	0	0.27	0	0	0	0.63	0.35	0.07	0	0	0.07	0.16	0	1.46	0	0
ENSG00000253142	RP11-87E22.1	0	0	0	0	0	0	0	0	0	0	0	0	0.09	0	0	0	0	0	0	0	0	0	0	0.83	0	0	0	0	0	0	0	0	0	0	0	0	0
ENSG00000253143	RP11-333A23.3	0	0	0	0	0	0	0	0	0	0	0	0.09	0	0	0.11	0	0	0	0	0.1	0	1.04	0	0	0	0	0	0	0	0	0	0	0	0	0	0	0
ENSG00000253144	RP11-281O15.7	3.92	0.7	0	13.66	0	2.44	2.3	4.88	1.12	0	0	1.31	2.72	1.83	0.78	0	0.89	1.09	0.45	0	0	0.96	0	0.99	0	0	6.2	0	0	4.07	0.12	0.17	2.34	0.54	1.9	5.64	0.67
ENSG00000253146	CIR1P1	0	0	0	0	0	0	0	0	0	0.17	0	0	0	0.15	0	0.21	0	0	0	0	0	0	0	0	0	0	0	0	0	0	0	0	0	0	0	0	0
ENSG00000253147	RP11-369E15.4	0	0	0	0	0	0	0	0	0	0	0	0	0.1	0	0	0	0	0	0	0	0	0.09	0	0.07	0	0	0	0	0	0	0	0	0.06	0	0	0	0
ENSG00000253148	RGS21	0	0	0	0	0	0.36	0	0	0	0.03	0	0	0	0	0	0	0	0	0	0	0.02	0.11	0.03	0	0	0	0.02	0	0	0	0	0	0	0	0	0	0
ENSG00000253149	IGHVII-28-1	0	0	0	0	0	0	0	0	0	0	0	0	0	0	0	0	0	0	0	0	0	0	0	0	0	0	0	0	0	0	0	0	0	0	0	0	0
ENSG00000253152	IGLV3-17	0	0	0	0	0	0	0	0	0	0	0	0	0	0	0	0	0	0	0	0	0	0	0	0	0	0	0	0	0	0	0	0	0	0	0	0	0
ENSG00000253153	KB-1562D12.3	0	0	0	0	0	0	0	0	0	0	0	0	0.49	0.78	0	0	0.19	0	0	0	0	0	0.17	0	0	0	0	0	0	0	0	0	0	0	0	0	0
ENSG00000253154	CTA-392E5.1	0	42.13	0.53	0	0	0	0	0	0.14	0	0.57	0.16	0	0	0.39	0.99	1	0.12	0	0	0	0	6.59	0.15	0	0	0	2.39	0	0	0	0	0	0	0	0	0
ENSG00000253155	CTB-47B11.1	0	0	0	0	0	0	0	0	0	0	0.19	0.21	0	0	0	0	0	0	0.27	0.22	0.16	0	0	0	0	0	0	0	0	0	0	0	0	0	0	0	0
ENSG00000253156	RP11-58O3.1	0	0	0	0	0	0	0	0	0	0	0	0	0	0	0	0	0	0	0	0	0	0	0	0	0	0	0	0	0	0	0	0	0	0	0	0	0
ENSG00000253158	IGKV3-31	0	0	0	0	0	0	0	0	0	0	0	0	0	0	0	0	0	0	0	0	0	0	0	0	0	0	0	0	0	0	0	0	0	0	0	0	0
ENSG00000253159	PCDHGA12	0.64	0.24	1.01	0.44	0	0.11	0.8	0.68	0.42	1.12	0.47	0.43	1.37	0.61	1.08	0.15	1.23	0.7	0.84	0.81	0.87	19.59	7.68	0.25	3.63	0.05	0.06	0.05	0.03	0.62	0.1	0.02	0.05	0.06	0	0.65	0.03
ENSG00000253160	RP11-1113C11.2	0	0	0	0	0	0	0	0	0	0	0	0	0	0	0	0	0	0	0	0	0	0	0	0	0	0	0	0	0	0	0	0	0	0	0	0	0
ENSG00000253161	LINC01605	6.62	0.2	19.42	21.78	0	0	0	11.51	10.36	0.4	3.46	0.41	0	0.15	5.34	0.73	2.52	10.31	1.21	3.49	0.45	3.08	7.21	0.29	21.54	0.83	13.3	7.65	0.89	1.02	6.67	5.94	9.74	35.93	4.31	0	2.97
ENSG00000253162	RP11-279L11.1	0	0	0	0	0	0	0	0	0	0	0	0	0	0	0	0	0	0	0	0	0	0	0	0	0	0	0	0	0	0	0	0	0	0	0	0	0
ENSG00000253163	RP11-443C10.1	0.48	0	0	0	0	0	0	1.11	3.61	0	1.37	0	0	0.34	0.72	0	1.09	0.09	0.14	0.25	1.32	0	1.09	0.23	0	0	1.54	0	0	0	0	0.27	0.09	0	0	0	0
ENSG00000253164	RP11-563N12.2	0	0	0	0	0	0	0	0	0	0	0	0	0	0	0	0	0	0	0	0	0	0	0	0	0	0	0	0	0	0	0	0	0	0	0	0	0
ENSG00000253165	CTD-2309H9.3	0	0	0	0	0	0	0	0	0	0	0	0	0	0	0	0	0	0	0	0	0	0	0	0	0	0	0	0	0	0	0	0	0	0	0	0	0
ENSG00000253166	RP11-585F1.6	0	0	0	0	0	0	0	0	0	0	0	0	0	0	0	0	0	0	0	0	0	0	0	0	0	0	0	0	0	0	0	0	0	0	0	0	0
ENSG00000253167	WASHC5-AS1	0	0	1.31	0	0	0	0	0	0.6	0.28	0.93	1.17	1.05	0.75	0.48	0.27	1.08	0.97	0.32	1.5	2.92	0.73	0.72	0.5	0.9	0.96	0.74	0.16	0	0	0	0.61	0.1	0.29	0.47	0.09	0.1
ENSG00000253168	RP11-326L2.1	0.25	0	0	0	0	0	0	0	0.42	0	0	0	0.12	1.18	0.11	0	0.57	0	0.22	0.49	0.07	0.4	0	0.27	0	0	0	0	0	0	0	0	0	0	0	0	0
ENSG00000253169	IGHVII-65-1	0	0	0	0	0	0	0	0	0	0	0	0	0	0	0	0	0	0	0	0	0	0	0	0	0	0	0	0	0	0	0	0	0	0	0	0	0
ENSG00000253170	RP11-431J17.1	0	0	0	0	0	0	0	0	0	0	0	0	0	0	0	0	0	0	0	0	0.12	0	0	0	0	0	0	0	0	0	0	0	0	0	0	0	0
ENSG00000253171	CTB-118P15.2	0	0	0	0	0	0	0	0	0	0	0	0.11	0	0	0	0	0	0	0	0	0.17	0.39	0.1	0	0	0.08	0	0	0	0	0	0	0.09	0.08	0	0	0
ENSG00000253172	CTC-209H22.3	0	0	0	0	0	0	0	0	0	0	0	0	0	0	0	0	0	0	0	0	0	0	0	0	0	0	0.28	0	0	0	0	0	0	0	0	0	0
ENSG00000253173	RP11-152C15.1	0	0	0	0	0	0	0	0	0	0	0	0	0	0	0	0	0	0	0	0	0	0	0	0.26	0	0	0	0	0	0	0	0	0	0	0	0	0
ENSG00000253174	RP11-360L9.7	5.93	0.05	2.95	13.6	0	0	0	1.54	1.72	0.56	0.59	0.67	0.2	0.93	0.2	1.58	1.14	1.88	0.71	0	0.95	1.16	0.59	0.63	5.79	7.5	16.81	4.38	20.19	5.02	11	5.4	40.4	13.22	17.6	19.55	17.37
ENSG00000253175	RP11-267M23.6	0	0	0	0	0	0	0	0	0	0	0	0.29	0	0.42	0.37	0	0	0	0	0	0.43	0.25	0.53	0	0	0	0	0	0	0	0	0	0	0	0	0	0
ENSG00000253176	RP11-1149M3.2	0	0	0	0	0	0	0	0	0	0	0	0	0	0	0	0	0	0	0	0	0	0	0	0	0	0	0.08	0	0.07	0	0	0	0	0	0	0	0
ENSG00000253177	RP11-100L22.1	0	0	0	0	0	0	0	0	0	0	0.07	0	0.7	0	0	0	0	0	0	0	0	0	0.07	0.07	0	0	0	0	0	0	0	0	0	0	0	0	0
ENSG00000253178	RP11-404E12.1	0	0	0	0	0	0	0	0	0	0	0	0	0	0	0	0	0	0	0	0	0	0	0	0	0	0	0	0	0	0	0	0	0	0	0	0	0
ENSG00000253179	CALCP	0	0	0	0	0	0	0	0	0	0	0	0	0	0	0	0	0	0	0	0	0	0	0	0	0	0	0	0	0	0	0	0	0	0	0	0	0
ENSG00000253180	RP11-410L14.1	0.59	5.78	0	0	0	0	0	0	0	0	0.77	0.64	1.75	0	0.81	0	0.23	0	0.27	0.66	0.16	0	1.58	0.41	0.6	0	0.72	0	0.16	0	0.18	0	0	0	0	0.15	0
ENSG00000253181	RP11-863K10.2	0	0	0	0	0	0	0	0	0.04	0.35	0	0	0	0	0	0	0	0	0	0	0	0	0	0	0	0	0	0	0	0	0	0	0	0	0	0	0
ENSG00000253182	RP11-486M23.2	0	0	0	0	0	0	0	0	0	0	0	0.14	0	0	0	0	0	0	0	0	0.21	0	0	0	0	1.22	0	0	0	0	0	0	0	0	0	0	0
ENSG00000253183	RP4-701O16.5	0	0	0	0	0	0	0	0	0	0	0	0	0	0	0.05	0	0	0	0	0	0	0	0	0	0	0	0	0	0	0	0	0	0	0	0	0	0
ENSG00000253184	RP11-13N12.2	0	0	0	0	0	0	0	0	0	0	0	0	0	0	0	0	0	0	0	0	0	0	0	0	0	0	0	0	0	0	0	0	0	0	0	0	0
ENSG00000253186	RP11-726G23.3	0	0	0	0	0	0	0	0	0	0	0	0	0	0	0	0	0	0	0	0	0	0	0	0	0	0	0	0	0	0	0	0	0	0	0	0	0
ENSG00000253187	HOXA10-AS	0.42	0	0	0	0	0	0	0	1.57	0.46	0	0.42	0	0.75	0	0.88	0	0	0	0	0.27	0.34	0	1.7	0	0	0	0	0	0	0.69	0.01	0.13	0	0.15	2.97	0
ENSG00000253188	TRBV6-7	0	0	0	0	0	0	0	0	0	0	0	1.05	2.39	0	0	0	0	0	0	0	0	0	0	0.33	0	0	0	0	0	0	0	0	0	0	0	0	0
ENSG00000253189	RP11-158A14.1	0	0	0	0	0	0	0	0	0	0	0	0	0	0	0	0	0	0	0	0	0	0	0	0	0	0	0	0	0	0	0	0	0	0	0	0	0
ENSG00000253190	AC084082.3	0	0	0	0	0	0	0	0	0	0.07	0	0	0.28	0.18	0	0	0	0	0	0.07	0.2	0.06	0	0	0	0	0.17	0	0	0	0	0	0.16	0	0	0	0
ENSG00000253191	IGKV1D-32	0	0	0	0	0	0	0	0	0	0	0	0	0	0	0	0	0	0	0	0	0	0	0	0	0	0	0	0	0	0	0	0	0	0	0	0	0
ENSG00000253194	RP11-351A11.1	0	0	0	0	0	0	0	0	0.68	0	0	0	0.25	0	0	0	0	0	0	0	0	0	0.17	0	0	0	0	0	0.14	0	0	0	0	0	0	0.13	0
ENSG00000253195	RP11-359P18.6	0	0	0	0	0	0	0	0	0	0	0	0	0	0	0	0	0	0	0	0	0	0	0	0	0	0	0	0	0	0	0	0	0	0	0	0	0
ENSG00000253196	RP11-706C16.7	0	0	0	0	0	0	0	0	0	0.11	0	0	0	0	0	0	0	0	0	0	0	0	0	0	0	0	0	0	0	0	0	0	0	0	0	0	0
ENSG00000253197	CTD-3239E11.2	0	0	0	0	0	0	0	0	0	0	0	0.12	0	0	0	0	0	0	0	0	0	0	0	0.24	0	0	0	0	0	0.3	0	0	0	0	0	0	0
ENSG00000253198	RP11-643N23.1	0	0	0	0	0	0	0	0	0	0	0.36	0	0	0	0	0	0	0	0	0	0	0	0	0	0	0	0	0	0	0	0	0	0	0	0	0	0
ENSG00000253199	LINC02153	0	0	0	0	0	0	0	0	0	0	0	0	0	0	0	0	0	0	0	0	0	0	0	0.16	0	0	0	0	0	0	0	0	0	0	0	0	0
ENSG00000253200	RP11-582J16.5	2.64	1.86	2.76	3.04	0.68	0.89	2.54	2.05	4.5	4.36	2.79	6.1	6.95	2.82	3.78	2.97	2.61	3.04	3.09	2.86	5.52	1.72	2.47	3.95	2.55	2.48	2.75	3.3	3.56	2.16	3.6	2.91	0.85	1.81	4.5	2.19	1.65
ENSG00000253202	IGKV3-25	0	0	0	0	0	0	0	0	0	0	0	0	0	0	0	0	0	0	0	0	0	0	0	0	0	0	0	0	0	0	0	0	0	0	0	0	0
ENSG00000253203	GUSBP3	10.3	0	1	0	0.03	1.8	0	3.3	3.47	9.62	2.79	4.55	15.02	3.45	2.84	11.04	2.96	1.65	3.14	1.73	1.78	1.44	4.17	5.3	3.44	0.84	1.41	0	0.39	0.05	0.57	0.55	0.19	0.35	0.27	0.52	0.4
ENSG00000253204	RP5-1009N12.1	0	0	0	0	0	0	0	0	0	0	0	0	0	0	0	0	0	0.45	0	0	0.45	0	0.56	1.13	0	0	0	0	0	0	0	0	0	0	0	0	0
ENSG00000253205	CTD-3046C4.1	0	0	0	0	0	0	0	0	0	0.03	0	0	0	0	0	0	0	0	0	0	0	0	0	0	0	0	0	0	0	0	0	0	0	0	0	0	0
ENSG00000253206	RP11-738G5.2	0	0	0	0	0	0	0	0	0	0	0	0	0	0	0	0	0	0	0	0	0	0	0	0	0	0	0	0	0	0	0	0	0	0	0	0	0
ENSG00000253207	RP11-67H2.1	0	0	0	0	0	0	0	0	0	0	0	0	0	0	0	0	0	0	0	0	0	0	0	0	0	0	0	0	0	0	0	0	0	0	0	0	0
ENSG00000253208	RP11-1G11.2	0	0	0	0	0	0	0	0	0	1.41	0.37	0.16	0.11	0	0	0	0.17	0.06	0.1	0.09	0.68	0.14	0	1.37	0	0	0.2	0	0	0	0	0	0	0	0	0	0
ENSG00000253209	IGHV3-65	0	0	0	0	0	0	0	0	0	0	0	0	0	0	0	0	0	0	0	0	0	0	0	0	0	0	0	0	0	0	0	0	0	0	0	0	0
ENSG00000253210	RP11-809O17.1	4.16	2.58	1.33	3.36	0	5.67	0	2.06	3.2	2.45	2.21	2.64	1.45	4.37	5.33	4.79	1.48	1.07	1.11	5.86	6.16	1.84	1.46	2.72	1.85	1.43	2.92	0.56	0.79	9.24	2.93	2.39	2.22	2.62	0.65	1.7	3.33
ENSG00000253213	RP11-546B8.3	0	0	0.22	0	0	0.66	0	0.08	0.82	0.62	0.29	0.16	0.14	0	0.38	0.11	0.05	0.16	0	0	0.28	0.23	0	0.57	0	0.08	0.09	0	0	0	0.17	0	0.12	0.12	0	0	0
ENSG00000253214	RP11-1149M10.2	1.14	1.26	0	9.03	0	0	0	0	0.29	0.25	1.12	1.17	0	0.34	0.1	1.78	0.16	0.83	0.19	0.49	0.88	1.57	0.29	0	1.36	1.85	0.78	0	0	0.38	0.2	2.63	0.24	0.89	0	0	0.22
ENSG00000253215	RP11-156K13.2	0	0	0	0	0	0	0	0	0.14	0	0	0	0	0	0	0	0	0	0	0	0	0	0	0	0	0	0	0	0	0	0	0	0	0	0	0	0
ENSG00000253216	RP11-744J10.2	0	0	0	0	0	0	0	0	0	0	0	0	0	0	0	0	0	0	0	0	0	0	0	0	0	0	0	0	0	0	0	0	0	0	0	0	0
ENSG00000253217	KB-1991G8.1	0	0	0	0	0	0	0	0	0.13	0	0	0	0	1.88	0	0	0	0.11	0	0	0	0	0.13	0.42	0	0	0	0	0	0	0	0	0	0	0	0	0
ENSG00000253218	KLF3P1	0	0	0	0	0	0	0	0.13	0.38	0.5	0.21	0.35	0.4	0.67	0.36	0.84	0.43	0.27	0.29	0.44	0.63	0.21	0.72	1.17	0.2	0	0.19	0	0.04	0	0.1	0	0	0.09	0	0.08	0.13
ENSG00000253219	KRT18P41	0	0	0	0	0	0	0	0	0.04	0	0	0	0	0	0	0	0	0	0	0	0	0	0	0	0	0	0	0	0	0	0	0	0	0	0	0	0
ENSG00000253220	RP11-103H7.2	0	0	0	0	0	0	0	0	0	0	0	0	0	0	0	0	0	0	0	0	0	0	0	0	0	0	0	0	0	0	0	0	0	0	0	0	0
ENSG00000253223	RP11-409C19.2	0.22	0	0	0	0	0	0	0.13	0	0	0	0	0.35	0	0	0	0.08	0	0	0	0.02	0.05	0.02	0.03	0	0.06	0.04	0	0	0	0	0	0	0	0	0	0.02
ENSG00000253224	PGAM5P1	0	0	0	0	0	0	0	0	0	0	0.71	0	0	0	0	0	0	0	0	0	0.06	0	0	0	0	0	0.07	0.3	0	0	0	0.06	0	0	0	0	0
ENSG00000253225	RP11-1057N3.2	0	0	0	0	0	0	0	0	0	0	0	0	0	0	0	0	0	2.76	0	0	0	0	0	0	0	0	0	0	0	0	0	0	0	0	0	0	0
ENSG00000253226	HAUS1P3	0	0	0	0	0	0	0	0	0	0.46	0	0	0	0	0	0	0	0	0	0	0	0	0	0	0	0	0	0	0	0	0	0	0	0	0	0	0
ENSG00000253227	RP11-383J24.1	0	0	1.65	7.4	27.2	0	0	0	0	0	0.13	0	0	0	0	0	0.15	0	2.11	0	0.42	0	1.05	0.14	0.98	6.49	0.12	0.18	0	0	0	0.33	0.11	1.41	2.57	0	0
ENSG00000253228	NRBF2P4	0	0	0	0	0	0	0	0	0	0	0	0	0	0	0	0	0	0	0	0	0	0	0	0	0	0	0	0	0	0	0	0	0	0	0	0	0
ENSG00000253229	HIGD1AP6	0	0	0	0	0	0	0	0	0	0	0	0	0	0	0	0	0	0	0	0	0	0	0.54	0	0	0	0	0	0	0	0	0	0	0	0	0	0
ENSG00000253230	LINC00599	0	0	0	0	0	0	0	0	0	1.87	0.04	0	0	0	0	0	0.11	0.01	0	0.02	0	0	0.07	0	0	0	0	0	0	0	0	0	0	0	0.44	0	0
ENSG00000253231	COX6CP8	0	0	0	0	0	0	0	0	0	0	0	0	0	0	0	0	0	0	0	0	0	0	0	0	0	0	0	0	0	0	0	0	0	0	0	0	0
ENSG00000253232	RP11-359B20.5	0	0	0	0	0	0	0	0	0	0	0	0	0	0	0	0	0	0	0	0	0	0	0	0	0	0	0	0	0	0	0	0	0	0	0	0	0
ENSG00000253233	KB-1582A10.2	0	0	0	0	0	0	0	0	0	0	0	0	0	0	0	0	0	0	0	0	0	0	0	0	0	0	0	0	0	0	0	0	0	0	0	0	0
ENSG00000253234	IGLV2-5	0	0	0	0	0	0	0	0	0	0.68	0	0.61	0	0	0	0	0	0	0	0	0	0	0	0	0	0	0	0	0	0	0	0	0	0	0	0	0
ENSG00000253235	RP11-434I12.4	0	0	0	0	0	0	0	0	0	0	0	0	0	0	0	0	0	0	0	0	0.26	0	0	0	0	0	0	0	0	0	0	0	0	0	0	0	0
ENSG00000253236	LINC02143	0	0	0	0	0	0	0	0	0	0	0	0	0	0	0	0	0	0	0	0	0	0	0	0	0	0	0	0	0	0	0	0	0	0	0	0	0
ENSG00000253237	RP11-775E10.1	0	0	0	0	0	0	0	0	0	0	0	0	0	0	0	0	0	0	0	0	0	0	0	0	0	0	0	0	0	0	0	0	0	0	0	0	0
ENSG00000253238	RP11-941H19.3	0	0	0	0	0	0	0	0	0	0	0	0	0	0	0	0	0	0	0	0	0	0	0	0	0	0	0	0	0	0	0	0	0	0	0	0	0
ENSG00000253239	IGLVI-70	0	0	0	0	0	0	0	0	0	0	0	1.06	0	0	0	0	0	0	0	0.27	0	0	0	0	0	0	0	0	0	0	0	0	0	0	0	0	0
ENSG00000253240	IGHV3-36	0	0	0	0	0	0	0	0	0	0	0	0.25	0	0	0	0	0	0	0	0	0	0	0	0	0	0	0	0	0	0	0	0	0	0	0	0	0
ENSG00000253241	IGHV3-50	0	0	0	0	0	0	0	0	0	0	0	0	0	0	0	0	0	0	0	0	0	0	0	0	0	0	0	0	0	0	0	0	0	0	0	0	0
ENSG00000253242	IGLVIV-64	0	0	0	0	0	0	0	0	0	0	0	0	0	0	0	0	0	0	0	0	0	0	0	0	0	0	0	0	0	0	0	0	0	0	0	0	0
ENSG00000253244	RP11-619L12.3	0	0	0	0	0	0	0	0	0	0	0	0	0	0	0	0	0	0	0	0	0	0	0	0	0	0	0	0	0	0	0	0	0	0	0	0	0
ENSG00000253245	MTND1P36	0	0	0	0	0	0	0	0	0	0	0.12	0.07	0.18	0.38	0.08	0	0.21	0.66	0	0.07	0.4	0.06	0.06	0.07	0	0	0.05	0	0	0.05	0	0	0	0	0	0	0
ENSG00000253247	IGHV3-76	0	0	0	0	0	0	0	0	0	0	0	0	0	0	0	0	0	0	0	0	0	0	0	0	0	0	0	0	0	0	0	0	0	0	0	0	0
ENSG00000253248	RP11-149P24.1	0	0	0	0	0	0	0	0	0	0	0	0	0	0	0	0	0	0	0	0	0	0	0	0	0	0	0	0	0	0	0	0	0	0	0	0	0
ENSG00000253250	C8orf88	12.31	29.29	22.35	8.06	3.48	1.95	17.46	16.74	14.29	5	10.43	1.32	1.94	10.6	13.85	1.46	1.84	15.73	3.55	3.74	15.15	15.92	14.28	2.33	46.16	9.61	25.63	18.58	13.89	0.8	4.24	0.27	30.8	36.95	18.08	51.05	8.16
ENSG00000253251	CTC-534A2.2	2.77	3.36	6.71	2.15	2.96	1.23	3.57	2.65	1.93	6.54	3.51	3.52	2.95	3.88	2.79	0.86	5.57	4.73	3.04	2.42	3.26	3.58	2.55	3.94	4.29	3.02	7.32	0.75	3.54	1.44	3.16	3.85	2.32	2.91	1.28	5.49	3.05
ENSG00000253252	RP11-10A14.6	0	0	0	0	0	0	0	0	0	0	0	0	0	0	0	0	0	0	0	0	0	0	0	0	0	0	0	0	0	0	0	0	0	0	0	0	0
ENSG00000253256	CTB-11I22.1	0	0	0	0	0	0	0	0	0	0	0	0.11	0	0.33	0	0	0.24	0	0	0	0	0	0	0	1.02	0	0	0	0	0	0	0	0	0	0	0	0
ENSG00000253257	MTND4P7	0	0	0	0	0	0	0	0	0	0	0	0	0	0	0	0	0	0	0	0	0	0	0	0	0	0	0	0	0	0	0	0	0	0	0	0	0
ENSG00000253258	RP11-539E17.5	0	0	0	0	0	0.15	0	0	0	0	0.08	0.17	0	0	0	0	0.18	0	0.1	0.64	0.26	0	0	0	0	0.14	0	0	0.06	0	0.92	0	0	0	0	0.06	0.49
ENSG00000253259	RP11-737F9.2	0	0	0	0	0	0	0	0	0	0	0	0	0	0	0	0	0	0	0	0	0	0	0	0	0	0	0	0	0	0	0	0	0	0	0	0	0
ENSG00000253260	RP11-379I19.1	0	0	0	0	0	0	0	0	0	0	0	0	0	0	0	0	0	0	0	0	0	0	0	0	0	0	0	0	0	0	0	0	0	0	0	0	0
ENSG00000253261	CTC-280C13.1	0	0	0	0	0	0	0	0	0	0	0	0	0	0	0	0	0	0	0	0	0	0	0	0	0	0	0	0	0	0	0	0	0	0	0	0	0
ENSG00000253262	RP11-221H10.1	0	0	0	0	0	0	0	0	0	0	0	0	0	0	0	0	0	0	0	0	0	0	0	0	0	0	0	0	0	0	0	0	0	0	0	0	0
ENSG00000253263	KB-1507C5.3	0	0	0	0	0	0	0	0	0.27	0	0.41	0.3	1.43	0.65	0	0	0	0	0	0	0.11	0.13	0.56	0.29	0	0	0.12	0	0	0	0	0.12	0	0	0	0	0
ENSG00000253264	PCAT2	0	0	0	0	0	0	0	0	0	0	0	0.4	0	0	0.16	0	0	0	0	0	0	0.12	0.12	0	0	0	0	0	0	0	0	0	0	0	0	0	0
ENSG00000253265	IGKV2-14	0	0	0	0	0	0	0	0	0	0	0	0.68	0	0	0	0	0	0	0	0	0	0	0	0	0	0	0	0	0	0	0	0	0	0	0	0	0
ENSG00000253266	RP11-128L5.1	0	0	0.14	0	0	0.23	0	0	0	0.15	0	0.06	0.37	0.6	0	0.29	0	0	0	0	0.34	0	0	0	0.58	0	0	0.09	0	0.32	0.11	0	0	0	0	0.28	0
ENSG00000253267	DLGAP2-AS1	0	0	0	0	0	0	0	0	0	0	0	0	0	0	0	0	0	0	0	0	0	0	0	0	0	0	0	0	0	0	0	0	0	0	0	0	0
ENSG00000253269	CTB-37A13.1	0	0	0	0	0	0	0	0	0	0	0	0.57	0	0	0	2.41	0	0.42	0	0	0	0	0	0	0	0	0	0	0	0	0	0	0	0	0	0	0
ENSG00000253270	RP11-1105O14.1	0	0	0	0	0	0	0	0	0	0.21	0	0	0	0	0	0	0.2	0	0	0	0	0	0	0.18	0	0	0	0	0	0	0	0	0	0	0	0	0
ENSG00000253271	RP11-1059L18.1	0	0	0	0	0	0	0	0	0	0	0	0	0	0	0	0	0	0	0	0	0	0	0	0	0	0	0	0	0	0	0	0	0	0	0	0	0
ENSG00000253273	RP11-99A14.1	0	0	0	0	0	0	0	0	0.15	0.09	0.15	0.16	0	0.23	0.2	0	0.08	0.06	0	0	0.12	0.07	0.15	0	0	0.12	0	0.15	0	0	0	0	0	0	0.12	0	0
ENSG00000253274	IGHV1-67	0	0	0	0	0	0	0	0	0	0	0	0	0	0	0	0	0	0	0	0	0	0	0.59	0	0	0	0	0	0	0	0	0	0	0	0	0	0
ENSG00000253275	RP11-566H8.1	0	0	0	0	0	0	0	0	0	0	0	0	0	0	0	0	0	0	0	0	0	0	0	0	0	0	0	0	0	0	0	0	0	0	0	0	0
ENSG00000253276	CCDC71L	49.45	20.56	16.92	21.11	34.17	14.19	14.77	23.05	27.23	7.62	20.95	17.57	10.58	45.38	33.45	18.47	41.32	28.22	65.53	66.82	31.92	42.19	23.62	12.04	14.11	24.86	23.29	6.62	40.83	21.2	20.22	9.89	13.95	2.95	27.27	14.66	12.79
ENSG00000253278	IGKV2-10	0	0	0	0	0	0	0	0	0	0	0	0	0	0	0	0	0	0	0	0	0	0	0	0	0	0	0	0	0	0	0	0	0	0	0	0	0
ENSG00000253279	LINC02209	0	0	0	0	0	0	0	0	0	0	0	0.03	0	0	0	0	0	0	0	0	0	0.02	0	0	0	0	0.02	0.04	0	0	0	0	0	0	0	0	0
ENSG00000253280	RP11-618M23.4	0	0	0	0	0	0	0	0	0	0	0	0	0	0	0	0	0	0	0	0	0	0	0	0	0	0	0	0	0	0	0	0	0	0	0	0	0
ENSG00000253281	RP11-716D16.1	0	0	0	0	0	0	0	0	0	0	0	0	0	0	0	0	0	0	0	0	0	0	0	0	0	0	0	0	0	0	0	0	0	0	0	0	0
ENSG00000253282	KB-1410C5.3	0	0	0	0	0	0	0	0	0	0	0	0	0	0	0	0.38	0	0	0	0	0	0	0	0	0	0	0.23	0.58	0.14	0	0	0	0.14	0	0	0	0.07
ENSG00000253283	RP11-146E23.2	0	0	0	0	0	0	0	0	0	0.15	0	0	0	0	0	0	0	0	0	0	0	0	0	0	0	0	0	0	0	0	0	0	0	0	0.29	0.27	0
ENSG00000253284	RP11-282K24.3	0.03	0	0.04	0.52	0	0	0	0.03	0.23	0.65	0.25	0.45	1.55	1.05	0.88	0.8	0.68	0.43	0.24	0.42	0.51	0.27	0.2	1.24	0.04	0.02	0.06	0.01	0.01	0.14	0.07	0.01	0.01	0.03	0.01	0.07	0
ENSG00000253286	CTD-2552K11.2	0	0	0	0	0	0	0	0	0	0	0	0	0	0	0	0	0	0	0	0	0	0	0	0	0	0.2	0	0	0	0	0	0	0	0	0	0	0
ENSG00000253287	RP11-281N10.1	0	0	0	0	0	0	0	0	0	0	0	0	0	0	0	0	0	0	0	0	0	0	0	0	0	0	0	0	0	0	0	0	0	0	0	0	0
ENSG00000253288	RP11-238K6.1	0	0	0.02	0	0	0	0	0	0	0	0	0	0	0	0	0	0	0	0	0.01	0	0.05	0.26	0.11	0	0	0.01	0	0	0	0	0	0	0	0	0	0
ENSG00000253290	RP11-597M17.3	0	0	0	0	0	0	0	0	0	0	0.59	0	0	0	1.81	0	0	0	0	0	0	0	0	0	0	0	0	0	0	0	0	0	0	0	0	0	0
ENSG00000253291	TRBV7-7	0	0	0	0	0	0	0	0	0	0	0	2.74	0.94	0	0	0	0	0	0	0	0	0	0	0	0	0	0	0	0	0	0	0	0	0	0	0	0
ENSG00000253292	MIOXP1	0	0	0.07	0	0	0	0	0	0	0	0	0.08	0	0	0	0	0	0	0	0	0	0.13	0	0	0	0	0	0	0	0	0	0	0	0	0	0	0
ENSG00000253293	HOXA10	5.58	17.23	7.88	7.06	7.29	0.25	4.51	0.33	10.79	0.13	0.03	0.39	0.26	7.54	0.41	0.19	0.17	0.14	0.37	0.83	4.25	10.11	16.33	22.86	6.9	0.13	4.55	0.02	0	14.97	0.28	0.03	7.64	0	7.35	1.73	0.7
ENSG00000253294	IGHVII-40-1	0	0	0	0	0	0	0	0	0	0	0	0	0	0	0	0	0	0	0	0	0	0	0	0	0	0	0	0	0	0	0	0	0	0	0	0	0
ENSG00000253295	RP11-779O18.1	0.76	0	0	0	18.43	0	0	0	0	0	0.5	0	0	0	0	0.39	0	0.28	0.23	0	0	0	0	0	0	0	0.31	0.47	0	0	0	0	0	0	0	0	0.4
ENSG00000253297	CTB-160O22.1	0	0	0	0	0	0	0	0	0	0.03	0	0	0	0	0	0	0	0.02	0	0	0	0	0	0	0	0	0	0	0	0	0	0	0	0	0	0	0
ENSG00000253298	LINC01845	0	0	0	0	0	0	0	0	0	0	0	0	0	0	0	0	0	0	0	0	0.02	0	0	0	0	0	0	0	0	0	0	0	0	0	0	0	0
ENSG00000253299	RP11-316J7.4	0	0	0	0	0	0	0	0	0	0	0	0.8	0	0	0	0	0	0	0	0	0	0	0	0	0	0	0	0	0	0	0	0	0	0	0	0	0
ENSG00000253300	RP11-108E14.1	0	0	0	0	0	0	0	0	0	0	0	0	0	0	0	0	0	0	0	0	0	0	0	0	0	0	0	0	0	0	0	0	0	0	0	0	0
ENSG00000253301	LINC01606	0.05	3.74	0	0.4	0	0	0	0	0	0.7	0	0.18	0	0	0	0.68	0	0	0	0	0	0	0.02	0	0	0	0	0.45	0	0	0	0.92	0	0	0	0	0.02
ENSG00000253302	STAU2-AS1	0.07	0	0	0	0	0.11	0	0.53	0.05	0.15	0.15	0.13	0.47	0.04	0	0.1	0	0.02	0.09	0	0.21	0.02	0.31	0.9	0	0	0.16	0	0	0	0	0	0.04	0	0	0	0.02
ENSG00000253303	IGHVIII-82	0	0	0	0	0	0	0	0	0	0	0	0	0	0	0	0	0	0	0	0	0	0	0	0	0	0	0	0	0	0	0	0	0	0	0	0	0
ENSG00000253304	TMEM200B	5.41	11.42	2.85	15.11	0	2.4	1.59	9.66	17.47	1.14	7.4	2.13	1.65	5.7	4.79	1.38	3.49	5.44	4.02	4.53	12.35	1.6	10.64	10.24	2.72	2.1	13.37	0	18.72	0.26	3.31	1.72	14.01	5.39	0	6.56	3.9
ENSG00000253305	PCDHGB6	0.75	0.57	0.53	0.38	0	0.49	0.45	0.57	0.54	1.21	0.58	0.7	2.62	2.04	1.23	0.67	1.6	0.42	0.66	0.89	0.9	0.96	1.58	0.21	0.09	0.49	0.12	0.51	1.05	0.07	0.61	0.5	0.17	1.38	0.15	0.89	0.93
ENSG00000253307	RP11-10J21.4	0	0	0	0	0	0	0	0	0.23	0.28	0	0	0	0	0.33	0	0	0.19	0	0.26	0.76	0	0	0	0.54	0	0	0	0	0	0	0.21	0.2	0	0.38	0.35	0
ENSG00000253308	RP1-170O19.17	0	0	0	0	0	0	0	0	0	0.47	0	0	0	0	0	0	0	0	0	0	0	0	0.08	0	0	0	0	0	0	0	0	0	0	0	0	0	0
ENSG00000253309	SERPINE3	0	0	0	0	0	0	0	0	0	0	0.09	0	0.09	0	0	0	0.03	0	0.06	0.05	0	0.17	0.31	0	0	0.07	0.15	0.08	0.06	0	0	0.04	0	0	0.08	0	0
ENSG00000253310	IGHVIII-76-1	0	0	0	0	0	0	0	0	0	0	0	0.55	0	0	0	0	0.6	0	0	0	0	0	0.5	0	0	0	0	0	0	0	0	0	0	0	0	0	0
ENSG00000253311	LINC01847	0	0	0	0	0	0	0	0	0.01	0	0	0	0.01	0	0.04	0	0	0	0.01	0	0	0	0	0	0	0	0	0	0	0	0	0	0	0	0	0	0
ENSG00000253312	RP11-359P18.2	0	0	0	0	0	0	0	0	0	0	0	0	0	0	0	0	0	0	0	0	0	0	0	0	0	0	0	0	0	0	0	0	0	0	0	0	0
ENSG00000253313	C1orf210	0.47	0	0.16	0	0	9.14	0	0	0	3.7	0.55	2.71	17.02	1.81	0.17	0.08	4.98	0.06	0	3.85	0	0.33	0.91	0.49	0	0.09	0.19	0	0	7.09	1.84	0	0	0	0	0	0
ENSG00000253314	LINC00293	0	0	0	0	0	0	0	0	0	0	0	0	0	0	0	0	0	0	0	0	0	0	0	0	0	0	0	0	0	0	0	0	0	0	0	0	0
ENSG00000253315	LINC01932	1.29	0	0	0	0	0	0	0	0	0	0.12	0.13	0	0.96	0	0	2.1	0	0	0.28	0	0	0	0	0	0	0	0.17	0	0.22	0	0	0	0	0	0	0
ENSG00000253317	RP11-142A23.1	0	2.91	0	0	0	0	0	0.54	0.3	0.44	0	0.08	0.11	1.64	0.2	0	0.09	0	0.5	0	0	0.36	0.61	2.41	0	0.48	0	0	0	0	0	0	0	0	0	0	0
ENSG00000253318	TMCC1P1	0	0	0	0	0	0.23	0	0	0	0	0	0.03	0	0	0	0	0	0	0	0	0	0	0	0	0	0	0	0	0	0	0	0	0	0	0	0	0
ENSG00000253319	RP11-359P18.8	0	0	0	0	0	0	0	0	0	0	0	0	0	0	0	0	0	0	0	0	0	0	0	0	0	0	0	0	0	0	0	0	0	0	0	0	0
ENSG00000253320	AZIN1-AS1	3.53	8.44	1.89	0	0	11.66	0	2.72	9.89	0.74	2.99	2.87	18.79	2.06	2.51	0.39	0.89	0.32	3.05	3.2	2.88	0.91	4.2	3.01	1.24	0.77	2.79	1.88	0.7	11.66	0.91	1.67	0.55	1.5	3.32	1.36	1.21
ENSG00000253321	RP11-61G23.2	0	0	0	0	0	0	0	0	0	0	0	0	0	0	0	0	0	0	0	0	0	0	0	0	0	0	0	0	0	0	0	0	0	0.1	0	0	0
ENSG00000253322	RP11-388G22.1	0	0	0	0	0	0	0	0	0	0	0	0	0	0	0	0	0.14	0	0	0	0	0	0	0	0	0	0	0	0	0	0	0	0	0	0	0	0
ENSG00000253325	IGHV7-34-1	0	0	0	0	0	0	0	0	0	0	0	0	0	0	0	0	0	0	0	0	0	0	0	0.32	0	0	0	0	0	0	0	0	0	0	0	0	0
ENSG00000253326	RP11-261C10.7	0.51	2.22	0	0	0	0	0	0.31	0	0.34	0	0.14	0.06	0	0	0.28	0.34	0.35	0	0.15	0.14	0.04	0.13	0.64	0	0.17	0.23	0.09	0	0	0	0	0	0	0.2	0.06	0.03
ENSG00000253327	RAD21-AS1	0.18	0.31	0	0.63	0	0.08	0	0.14	0.1	0.17	0.1	0.19	0.18	0.41	0.06	0	0.19	0	0.19	0.63	0.02	0.23	0.12	0.13	0.04	0.1	0.24	0.02	0.12	0.43	0.04	0.08	0.16	0.47	0.25	0.16	0.19
ENSG00000253328	SUMO2P19	0	0	0	0	0	0	0	0	0	0.57	0	0.51	2.8	0	0	0	0	0	0	0	0	0	0	0	0	0	0	0	0	0	0	0	0	0	0	0	0
ENSG00000253329	IGLV3-30	0	0	0	0	0	0	0	0	0	0	0	0	0	0	0	0	0	0	0	0	0	0	0	0	0	0	0	0	0	0	0	0	0	0	0	0	0
ENSG00000253330	RP11-697N18.3	0.48	0	0	0	0	0	0	0.27	0.53	0.34	0.29	0.64	0.58	0.91	0.71	0.11	0.39	0.41	0.39	0.34	0.49	0.65	0.55	0.26	0.92	1.68	0.31	0.66	0.12	0.17	0.57	0.12	0	0.16	1.46	0.58	0.42
ENSG00000253331	CTC-207P7.1	0	0	0	0	0	0	0	0	0	0	0	0	0	0	0	0	0	0	0	0	0	0	0	0	0	0	0	0.07	0	0	0	0	0	0	0	0	0
ENSG00000253332	KB-1582A10.1	0	0	0	0	0	0	0	0	0	0	0	0	0	0	0	0	0	0	0	0	0	0	0	0	0	0	0	0	0	0	0	0	0	0	0	0	0
ENSG00000253333	RP11-497H16.8	0	5.86	1.94	0	0	0	0	0	0	6.08	0.81	1.55	0	0	0	0	0	0	0	0	0	2.82	0	0	0	0.91	0	0	0	0	2.22	0	0	0	0	0.82	0.65
ENSG00000253334	RP13-923O23.6	0	0	0	0	0	0	0	0	0	0.79	0.32	0.36	1.48	1.58	0.45	0	0.38	0.27	0	0.19	0.14	0.79	0.17	1.04	0	0	0	0	0	0	0.15	0	0	0	0.13	0	0
ENSG00000253335	RP11-420B22.1	0	0	0	0	0	0	0	0	0.26	0.31	0	0	0.2	0	0.36	0	0.15	0	0	0.15	0.11	0	0.13	0.42	0	0	0.24	0.09	0	0	0	0	0	0	0	0	0
ENSG00000253336	RP11-468O2.1	0.03	0	0.02	0	0	0	0	0.04	0.11	0.03	0.02	0.2	0.33	0.07	0.09	0	0.03	0.11	0.09	0.08	0.11	0.04	0.14	0.37	0	0.05	0	0	0	0	0.02	0	0	0	0.02	0.02	0
ENSG00000253338	IGLV3-29	0	0	0	0	0	0	0	0	0	0	0	0	0	0	0	0	0	0	0	0	0	0	0	0	0	0	0	0	0	0	0	0	0	0	0	0	0
ENSG00000253339	RP11-434I12.3	0	0	0	0	0	0	0	0	0	0.4	0	0	0	0	0	0	0	0	0	0	0	0	0	0	0	0.18	0	0	0	0.2	0	0	0	0	0	0	0
ENSG00000253340	RP11-139G7.1	0	0	0	0	0	0	0	0	0	0	0	0	0	0	0	0	0	0	0	0	0	0	0	0	0	0	0	0	0	0	0	0	0	0	0	0	0
ENSG00000253341	RP11-730G20.2	0.13	0.31	0.26	0.19	0	0.07	0.28	0.13	0.34	0.26	0.5	0.06	0.25	0.43	0.3	0	0.38	0.38	0.07	0.33	0.37	0.21	0.34	0.12	0.25	0.27	0.3	0.19	0.27	0.1	0.35	0.61	0.52	0.41	0.48	0.58	0.35
ENSG00000253342	RP11-219J21.2	0	0	0	0	0	0	0	0	0	0	0	0	0	0	0	0	0	0	0	0	0	0	0	0	0	0	0	0	0	0	0	0	0	0	0	0	0
ENSG00000253343	CTD-3023L14.3	0	0	0	0	0	0	0	0	0	0	0	0	0	0	0	0	0	0	0	0	0	0	0	0	0	0	0	0	0	0	0	0	0	0	0	0	0
ENSG00000253344	RP11-346L1.2	0	0	0	0	0	0	0	0	0.07	0	0	0	0	0.22	0	0	0	0	0	0	0	0	0	0	0	0	0	0	0	0	0	0	0	0	0.06	0	0
ENSG00000253345	IGHVII-22-1	0	0	0	0	0	0	0	0	0	0	0	0	0	0	0	0	0	0	0	0	0	0	0	0	0	0	0	0	0	0	0	0	0	0	0	0	0
ENSG00000253346	CTD-3107M8.1	0	0	0	0	0	0	0	0	0	0	0	0	0	0	0	0	0	0	0	0	0	0	0	0	0	0	0	0	0	0	0	0	0	0	0	0	0
ENSG00000253347	CTD-2026D20.2	0	0	0	0	0	0	0	0	0.44	0.52	0.43	0.64	2.18	0	0	0	0	0.12	0	0.17	0.48	0.42	0.74	0.77	0	0.12	0.13	0	0	0	0	0	0	0	0	0	0
ENSG00000253348	CTC-455F18.1	0	0	0	0	0	0	0	0	0	0	0.36	0	0	0.53	0	0	0	0	0	0	0	0	0.37	0	0	0	0	0	0	0	0	0	0	0	0	0	0
ENSG00000253349	COX6B1P6	0	0	0	0	0	0	0	0	0	0	0	0	0	0	0	0	0	0	0	0	0	0	0	0	0	0	1.42	0	0	0	0	0	0	0	0	0	0
ENSG00000253351	LINC01298	0	0	0	0	0	0	0	0	0	0	0	0	0	0	0	0	0	0	0	0	0	0	0	0	0	0	0.13	0	0	0	0	0	0	0	0	0	0
ENSG00000253352	TUG1	56.7	32.47	108.26	42.97	24.9	18.76	27.3	30.96	33.16	48.25	56.28	65.42	79.89	64.51	59.54	39.91	66.12	45.45	28.62	47.44	54.65	73.02	108.1	72.12	95.8	44.49	70.16	42.34	70.13	44.06	54.15	48.52	54.03	95.07	63.48	60.86	43.2
ENSG00000253354	CTA-392C11.2	0	0	0	0	0	0	0	0	0	0	0	0	0	0	0	0	0	0	0	0	0	0	0	0	0	0	0	0	0	0	0	0	0	0	0	0	0
ENSG00000253355	KB-1460A1.2	0	0	0	0	0	0	0	0	0	0	0	0	0	0	0	0	0	0	0	0	0	0	0	0	0	0	0	0	0	0	0	0	0	0	0	0	0
ENSG00000253356	RP11-90P5.2	0	0	0	0	0	0	0	0	0	0	0	0	0	0	0	0	0	0	0	0	0	0	0	14.99	0	0	0	0	0	0	0	0	0	0	0	0	0
ENSG00000253357	CTB-78F1.2	0	0	0	5.08	0	0	0	0	0	0.4	0	0	0	0	0	0	1.55	0	0	0	0	0	0	0.18	2.05	0	0	0.35	3.68	0	0	0	0	0.14	0.67	0	0
ENSG00000253358	GS1-251I9.3	0	0	0	0	0	0	0	0	0	0	0	0	0	0	0	0	0	0	0	0	0	0	0	0	0	0	0	0	0	0	0	0	0	0	0	0	0
ENSG00000253359	IGHV3-37	0	0	0	0	0	0	0	0	0	0	0	0	0	0	0	0	0	0	0	0	0	0	0	0	0	0	0	0	0	0	0	0	0	0	0	0	0
ENSG00000253361	RP11-675F6.3	0	0	0	0	0	0	0	0	0	0	0	0	1.55	0	0	0	0	0	0	0	0	0	0	0	0	0	0	0	0	1.16	0.24	0	0	0	0	0	0
ENSG00000253362	RP11-120I21.3	0	0	0	0	0	0	0	0	0	0	0	0	0	0	0	0	0	0	0	0	0	0	0	0	0	0	0	0	0	0	0	0	0	0	0	0	0
ENSG00000253363	RP11-962G15.1	0	2.43	0	0	0	0	12.69	0	0	0	0	0	0	0	0	0	0	0	0	0	0	0	0.59	0	6.53	2.9	0	1.21	0	0	0	3.1	1.15	0	0	0	0
ENSG00000253364	RP11-731F5.2	0	0	0	0	0	0.16	0	0	0	0	0	0.29	0	0	0	0	0	0	0	0	0	0.12	0	0.14	0	0	0	0	0	0	0	0	0	0	0	0	0
ENSG00000253365	IGKV1D-22	0	0	0	0	0	0	0	0	0	0	0	0	0	0	0	0	0	0	0	0	0	0	0	0	0	0	0	0	0	0	0	0	0	0	0	0	0
ENSG00000253366	RP11-589F5.4	0	0	0	0	0	0	0	0	0	0	0.37	0	0	0	0	0.79	0	0	0	0	0	0	0	0	0	0	0	0	0	0	0	0	0	0	0	0	0
ENSG00000253367	IGHVIII-25-1	0	0	0	0	0	0	0	0	0	0	0	0	0	0	0	0	0	0	0	0	0	0	0	0	0	0	0	0	0	0	0	0	0	0	0	0	0
ENSG00000253368	TRNP1	4.15	26	2.4	6.35	5.79	9.39	0.7	0.6	10.54	0.63	2.52	8.36	3.91	0.54	12.74	2.07	11.26	1.07	2.09	26.2	4.72	0.53	1.81	17.23	2.26	175.11	15.68	43.04	24.45	50.36	9.61	46.97	12.31	19.88	47.17	9.87	60.01
ENSG00000253369	RP11-1081M5.1	0	0	1.26	0	0	0	0	0	0	0.27	0.34	0.5	0	7.82	0	0	0	0	0.62	0.13	0	0	0	0	0	0.09	0.52	0	0.28	0	0	0	0	0	0	0	0
ENSG00000253370	CTB-56J15.1	0	0	0	0	0	0	0	0	0	0	0	0	0	0	0	0	0	0	0	0	0	0	0	0	0	0	0	0	0	0	0	0	0	0	0	0	0
ENSG00000253371	RP11-587H10.1	0	0	0	0	0	0	0	0	0	0	0	0	0	0	0	0	0	0	0	0	0	0	0	0	0	0	0	0	0	0	0	0	0	0	0	0	0
ENSG00000253372	RP11-44N11.1	0.36	0	0	0	0	0.41	0	0	0.4	0.38	0.56	1.8	1.26	0.25	0.61	1.08	0.67	0.4	0.86	1.18	0.14	0.23	0.64	1.68	0	0	0.26	0.09	0.86	0	0.19	0	0	0	0	0	0.21
ENSG00000253373	RP11-21C17.1	0	0	0	0	0	0	0	0	0	0	0	0	0	0	0	0	0	0	0	0	0	0	0	0	0	0	0	0	0	0	0	0	0	0	0	0	0
ENSG00000253374	RP11-257P3.3	0	0	0	0	0	0	0	0	0	0	0	0	0	0.4	0	0.15	0	0	0	0	0	0	0.52	0	0	0	0	0	0	0	0	0	0	0.11	0	0	0
ENSG00000253376	RP11-44D19.1	0	7.72	0	0	0	0	0	0	0	0	0	0	0	0	0	0.17	0	0	0	0	0.06	0.22	0.24	0	0	0	0	0.58	0	0	0	0	0	0	0	0	0.06
ENSG00000253377	RP11-566H8.3	0	0	0	0	0	0	0	0	0	0	0	0	0	0	0	0	0	0	0	0	0	0	0	0	0	0	0	0	0	0	0	0	0	0	0	0	0
ENSG00000253379	RP11-1102P16.1	0	0	0	0	0	0	0	0	0.67	0.94	0	0	0.12	0.08	0	0	0	0	0.07	0.34	0.02	2.41	0.38	0	0	0.18	0.2	0	0	0.98	0.02	0.09	0	0	0.42	0.02	0
ENSG00000253380	RP11-738G5.1	0	0	0	0	0	0	0	0	0	0	0	0	0	0	0	0	0	0	0	0	0	0	0	0	0	0	0	0	0	0	0	0	0	0	0	0	0
ENSG00000253381	RP11-359E19.1	0	0	0	0	0	0	0	0	0	0	0	0	0	0	0	0	0	0	0	0	0	0	0	0	0	0	0	0	0	0	0	0	0	0	0	0	0
ENSG00000253382	POU5F1P2	0	0	0	0	0	0	0	0	0	0	0	0	0	0	0	0	0	0	0	0	0	0	0	0	0	0	0	0	0	0	0	0	0	0	0	0	0
ENSG00000253383	RP11-116B19.2	0	0	0	0	0	0	0	0	0	0	0	0	0	0	0	0	0	0.33	0	0	0	0	0.41	0.42	0	0	0	0	0	0	0	0	0	0	0	0	0
ENSG00000253384	CTD-2547L16.3	0	0	0	0	0	0	0	0	0	0.11	0.05	0.26	0.29	0.15	0	0	0	0.12	0	0	0.12	0	0.1	0.05	0.22	0	0.04	0.03	0.08	0	0	0.04	0	0.12	0.15	0	0.04
ENSG00000253385	KB-1254G8.1	0	0	0	0	0	0	0	0.19	3.13	3.5	0.86	1.2	0.7	1.97	0.42	0.18	0.63	0.52	1.37	2.65	1.63	0.53	0.8	1.86	0	0.19	0.14	0	0	0	0	0	0	0	0	0	0
ENSG00000253386	IGHVII-49-1	0	0	0	0	0	0	0	0	0	0	0	0	0	0	0	0	0	0	0	0	0	0	0	0	0	0	0	0	0	0	0	0	0	0	0	0	0
ENSG00000253387	IGHVIII-5-1	0	0	0	0	0	0	0	0	0	0	0	0	0	0	0	0	0	0	0	0	0	0	0	0	0	0	0	0	0	0	0	0	0	0	0	0	0
ENSG00000253388	RP11-150O12.2	0	0	0	0	0	0	0	0	0	0	0	0	0	0	0	0	0	0	0	0	0	0	0	0	0	0	0	0	0	0	0	0	0	0	0	0	0
ENSG00000253389	RP11-930P14.1	0	0	0	0	0	0.29	0	0.31	0	0.14	0.15	0.22	0	0.2	0.41	0	0.05	0	1.08	0	0.1	0	0.41	0.05	0	0	0	0	0	0	0	0	0.04	0	0.07	0	0
ENSG00000253390	CTC-756D1.2	0	0	0	0	0	0	0	0	0.21	0	0	0.11	0	0	0	0	0	0	0	0.12	0.09	0.4	0.11	0	0	0.17	0	0.14	0.25	0	0.09	0.18	0.36	0.52	1.09	0.08	0.08
ENSG00000253391	RP11-758H6.1	0	0	0	0	0	0	0	0	0	0	0	0	0	0	0	0	0	0	0	0	0	0	0	0	0	0	0	0	0	0	0	0	0	0	0	0	0
ENSG00000253392	AC006277.2	0	0	0	0	0	0.55	0	0	0.39	1.62	0.08	0.59	0.58	0.24	0.83	0	0.18	0	0.42	0.45	0.08	0.23	1.18	1	0	0	0.07	0.11	0.13	0.21	0.07	0.2	0.34	0.32	0	0.29	0.37
ENSG00000253393	RANP9	0	0	0	0	0	0	0	0	0	0	0	0	0	0	0	0	0	0	0	0	0	0	0	0	0	0	0	0	0	0	0	0	0	0	0	0	0
ENSG00000253394	LINC00534	1.89	0	0	0	0	0	0	0	0.18	0	0	0	0	0	0	0.51	0	0	0	0	0	0	0	0	0	0	0	0	0	0	0	0	0	0.36	0	0	0
ENSG00000253395	KB-1460A1.1	0.91	0	0	0	0	0	0	0	0.4	0	0.39	0.22	0	0	0	0	0	0	0	0	0	0	0.41	0	0	0.5	0	0	0	0	0.18	0	0.34	0	0	0	0
ENSG00000253396	RP11-15G16.1	0	0	0	0	0	0	0	0	0	0	0	0	0	0	0	0	0	0	0	0	0	0	0	0	0	0	0	0	0	0	0	0	0	0	0	0	0
ENSG00000253397	RP11-597M17.1	0	0	0	0	0	0	0	0	0	0	0	0	0	0	0	0	0	0	0	0	0	0	0	0	0	0	0	0	0	0	0	0	0	0	0	0	0
ENSG00000253398	RP11-775B15.2	0	0	0	0	0	0	0	0	0	0	0	0	0	0	0.52	0	0	0	0	0	0	0	0	0	0	0	0	0	0	0	0	0	0	0	0	0	0
ENSG00000253399	AC078852.2	0	0	0	0	0	0	0	0	0	0.46	0.56	0.21	0.29	0.31	0	0	0.89	0.16	0	0.22	0	0	0.19	0.4	0	0	0	0	0	0.34	0	0	0	0	0.15	0	0
ENSG00000253400	RP11-337A23.6	0	0	0	0	0	0	0	0	0	0	0	0	0	0	0	0	0.32	0	0	0	0	0	0	0.84	0	0	0	0	0.22	0	0	0	0	0	0	0	0
ENSG00000253401	VTA1P2	0	0	0	0	0	0	0	0	0	0.07	0	0	0	0.1	0	0	0	0	0	0	0.26	0.06	0	0	0.33	0	0	0.04	0	0	0	0	0	0	0	0	0
ENSG00000253403	RP11-348M17.2	0	0	0	0	0	0	0	0	0	0	0	0	0	0	0	0	0	0	0	0	0	0	0	0	0	0	0	0	0	0	0	0	0	0	0	0	0
ENSG00000253404	AC034243.1	0	0	0	0	0	0	0	0	0.7	0.97	0.35	0.13	0	0.74	0	0	0	0	0	0	0.19	0.11	0	0.25	0	0.09	0	0.08	0	0.84	0.11	0	0.7	0.1	0.37	0.09	0.09
ENSG00000253405	EVX1-AS	0	0	0	0	0	0	0	0	0	0.14	0	0	0	0	0	0	0	0	0	0	0	0	0	0.17	0	0	0	0	0	0	0	0	0	0	0	0	0
ENSG00000253406	AC012613.2	0.06	0	0	0	0	0.02	0	0	0.04	0.16	0.13	0.08	0.03	0	0.09	0.35	0.05	0.05	0.12	0	0.02	0.12	0.06	0	0.08	0	0.03	0.07	0.02	0.03	0.02	0.02	0	0.01	0	0	0
ENSG00000253407	RP11-381I15.1	0	0	0	0	0	0	0	0	0	0	0	0	0	0	0	0	0	0	0	0	0	0	0	0	0	0	0	0	0	0	0	0	0	0	0	0	0
ENSG00000253408	RP11-231D20.2	1.07	0	0	0	0	0	0	0.29	1.74	0.17	0	0	0	3.09	0	0.5	1.5	0.53	0	3.72	0.45	0.34	0.83	0	0	0	0.71	0	1.63	0.58	0.26	0	0	0	0	0	0.22
ENSG00000253409	TRBV7-4	0	0	0	0	0	1.14	0	0	0	0	0	0	0.94	0	0.44	0	0	0	0	1.05	0	0	0	0	0	0.53	0	0	0	0	0	0	0	0	0	0	0
ENSG00000253410	RP11-539E17.3	0	0	0	0	0	0	0	0	0	0	0	0	0	0	0	0	0	0	0	0	0	0	0	0	0	0	0	0	0	0	0	0	0	0	0	0	0
ENSG00000253412	IGHVIII-13-1	0	0	0	0	0	0	0	0	0	0	0	0.53	0	0	0	0	0	0	0.68	0	0	0	0	0	0	0	0	0	0	0	0	0	0	0	0	0	0
ENSG00000253413	RP11-960H2.2	0	0	0	0	0	0	0	0	0	0	0	0	0	0	0	0	0	0	0	0	0	0	0	0	0	0	0	0	0	0	0	0	0	0	0	0	0
ENSG00000253414	RP11-150O12.6	4	4.11	1.61	18.05	0	0	0	0.94	8.38	0.35	3.78	0.48	0.88	0	0.4	0	0.68	4.01	1.21	0.17	3.99	2.11	3.74	1.56	0.22	0.84	0.67	2.04	0.24	1.05	1.2	0.64	4.28	11.6	2.94	0	0.12
ENSG00000253415	RP11-44N12.4	0	0	0	0	0	0	0	0	0	0	0.05	0.11	0	0	0	0	0	0	0	0.06	0.13	0	0	0	0	0	0	0	0	0	0	0	0	0	0	0	0
ENSG00000253416	RP11-48D4.2	0	0	0	0	0	0	0	0	0.1	0	0	0	0	0	0	0	0	0	0	0	0	0	0	0	0	0	0	0	0	0	0	0	0	0	0	0	0
ENSG00000253417	LINC02159	0.22	0	0	0	0	0	0	0	0	0.08	0.09	0.02	0.89	0.62	0.03	0	0.91	0	0	0	0	0.04	0.14	0.07	0	0	0	0	0.04	0	0	0	0	0	0	0	0
ENSG00000253418	SNX18P27	0	0	0	0	0	0	0	0	0	0	0	0	0	0	0	0	0	0	0	0	0	0	0	0	0	0	0	0	0	0	0	0	0	0	0	0	0
ENSG00000253420	RP11-642D21.2	0.3	0	0	0	0	0	0	1.2	0.3	0	0	0	0.15	0.32	1.22	0	0.23	0.08	0.14	0.23	0.08	0.1	0.2	0.11	0	0	0	0	0	0	0	0	0	0	0	0.07	0
ENSG00000253421	ZNHIT1P1	0	0	0	0	0	0	0	0	0	0	0.19	0.21	0	0	0	0	0	0	0	0	0	0	0	0	0	0	0	0	0	0	0	0	0	0	0	0	0
ENSG00000253422	CTB-47B8.4	0	0	0	0	0	0	0	0	0	0	0	0	0	0	0	0	0	0	0	0	0	0	0.3	0	0	0	0	0	0	0	0	0	0	0	0	0	0
ENSG00000253423	RP11-813B8.1	0	0	0	0	0	0	0	0	0	0	0	0	0	0	0	0	0	0	0	0	0	0	0	0	0	0	0	0	0	0	0	0	0	0	0	0	0
ENSG00000253424	CTC-436K13.3	0	0	0	0	0	0	0	0	0	0	0	0	0	0	0	0	0	0	0.18	0	0	0	0	0	0	0	0	0	0	0	0	0	0	0	0	0	0
ENSG00000253425	HSPA8P13	0	0	0	0	0	0	0	0	0	0	0	0	0	0	0	0	0	0	0	0	0	0	0	0	0	0	0	0	0	0	0	0	0	0	0	0	0
ENSG00000253426	RP11-10A14.4	0.61	0	0	0	0	0	0	0.8	0.4	0.49	0	0.22	2.5	0.27	0.66	2.11	0.32	1.14	0.23	0	2.31	2.73	0.15	0	0.31	0.31	0.06	0	0	4.66	0	0.96	0	0.73	1.56	0.92	0
ENSG00000253427	RP11-103H7.1	0	0	0	0	0	0	0	0	0	0	0	0	0	0	0	0	0	0	0	0	0	0	0	0	0	0	0	0	0	0	0	0	0	0	0	0	0
ENSG00000253428	LINC01942	0	0	0	0	0	0	0	0	0	0	0	0.16	0	0	0	0	0	0	0.2	0	0	0	0	0	0	0	0	0	0	0	0	0	0	0	0	0	0
ENSG00000253429	KB-1090H4.2	0	0	0	0	0	0	0	0	0	0	0	0	0	0	0	0	0.56	0	0	0	0	0	0	0	0	0	0	0	0	0	0	0	0	0	0	0	0
ENSG00000253430	RP11-14I17.2	0	0	0	0	0	0	0	0	0.15	0.53	0	0	0	0.24	0.2	4.07	0.17	0.12	0.41	0.17	0.24	0.14	0	0.47	0	0	0	0	0	0	0	0	0	0	0	0	0
ENSG00000253431	SRPK2P	0	0	1.42	0	0	0.03	0	0	0.1	0.17	0	0	0	0.08	0	0.22	0	0.04	0.06	0.06	0.04	0.05	1.36	0	0	0.04	0.13	0.03	0	0	0	0	0	0.04	0.47	0	0
ENSG00000253432	RP11-324F11.1	0	0	0	0	0	0	0	0	0	0	0	0	0	0	0	0	0	0	0	0	0	0	0	0	0	0	0	0	0	0	0	0	0	0	0	0	0
ENSG00000253433	NCRNA00250	0	0	0	0	0	0	0	0	0	0	0	0	0	0	0	0	0	0	0	0	0	0	0	0.15	0	0	0	0	0.12	0	0	0	0	0	0	0	0
ENSG00000253434	RP11-1101K5.1	0	0	0	0	0	0	0	0	0	0	0	0	0	0	0	0	0	0	0	0	0	0	0	0	0	0	0	0	0	0	0	0	0	0	0	0	0
ENSG00000253435	IGKV2-4	0	0	0	0	0	0	0	0	0	0	0	0	0	0	0	0	0	0	0	0	0	0	0	0	0	0	0	0	0	0	0	0	0	0	0	0	0
ENSG00000253437	RNU6-988P	0	0	0	0	0	0	0	0	0	0	0	0	0	0	0	0	0	0	0	0	0	0	0	0	0	0	0	0	0	0	0	0	0	0	0	0	0
ENSG00000253438	PCAT1	0	0	0.07	0.12	0	1.64	0	0	0.1	0.17	0.1	0.73	0.56	0.26	0.26	0.32	0	0.21	0.76	0.23	0.06	0.07	0.53	1.23	0	0.04	0	0	0	0	0.07	0	0	0	0	0	0
ENSG00000253439	CDC42P5	0	0	0	0	0	0	0	0	0.26	0	0.38	1.41	1.35	0.82	0	0.59	0.44	0.21	0	0.3	0.21	0.12	0.52	0.27	0	0	0	0	0	0	0	0	0	0	0	0	0
ENSG00000253440	IGHV3-33-2	0	0	0	0	0	0	0	0	0	1.15	0	0	0	0	0	0	0	0	0	0	0	0	0	0	0	0	0	0.45	0	0	0	0.28	0	0	0	0	0
ENSG00000253441	IGHV3-25	0	0	0	0	0	0	0	0	0	0	0	0	0	0	0	0	0	0	0	0	0	0	0	0	0	0	0	0	0	0	0	0	0	0	0	0	0
ENSG00000253444	AC133633.2	0	0	0	0	0	0	0	0	0	0	0	0	0	0	0	0	0	0	0	0	0	0	0	0	0	0	0	0	0	0	0	0	0	0	0	0	0
ENSG00000253445	CTB-79E8.2	1.56	12.84	7.99	5.21	0	28.34	0.79	2.99	2.21	4.75	1	1.85	4.58	8.39	1.41	1.39	1.14	0.3	0	1.91	2.13	0	2.85	0	0	0	1.78	0	5.59	0	0.13	0.73	0.64	0.19	2.29	0	3.43
ENSG00000253447	RP11-619L12.4	0	0	0	0	0	0	0	0	0	0	0	0	0	0	0	0	0	0	0	0	0	0	0.2	0	0	0	0	0	0	0	0	0	0	0	0	0	0
ENSG00000253448	IGLV3-6	0	0	0	0	0	0	0	0	0	0	0	0	0	0	0	0	0	0	0	0	0	0	0	0	0	0	0	0	0	0	0	0	0	0	0	0	0
ENSG00000253449	CTC-436K13.6	0	0	0	0	0	0	0	0	0	0	0	0	0	0	0	0	0	0	0	0	0	0	0	0	0	0	0	0	0	0	0	0	0	0	0	0	0
ENSG00000253451	IGLV2-28	0	0	0	0	0	0	0	0	0	0	0	0	0	0	0	0	0	0	0	0	0	0	0	0	0	0	0	0	0	0	0	0	0	0	0	0	0
ENSG00000253452	RP11-473J6.1	0	0	0	0	0	0	0	0	0	0	0	0	0	0	0	0	0	0	0	0	0	0	0	0	0	0	0	0	0	0	0	0	0	0	0	0	0
ENSG00000253454	NDUFA5P2	0	0	0	0	0	0	0	0	0.32	0.39	0.62	0	0	1.02	0	0	1.13	0	0	0.36	0	0.6	0	0	0	0	0	0	0	0	0	0	0	0	0	0	0
ENSG00000253455	RP11-770E5.3	0	0	0	0	0	0	0	0	0.49	0	0.48	0	0	0	0	0	0	0.39	0	0	0	0	1.47	0	0	0	0	0	0	0	0	0	0	0	0	0	0
ENSG00000253456	CTD-2363C16.2	0	0	0	0	0	0	0	0	0	0.16	0.13	0.15	0	0	0	0	0	0	0	0	0	0	0.41	0	0	0	0	0	0	0	0	0	0	0	0	0	0
ENSG00000253457	SMIM18	0	0	0	0	0	0	0	0	0	0.07	0.19	0.14	0.38	0.2	0.17	0	0.07	0.11	0	0.15	0	0.3	0.26	0	0	0	0	0	0	0	0	0	0	0.05	0	0	0
ENSG00000253458	IGHVII-15-1	0	0	0	0	0	0	0	0	0	0	0	0	0	0	0	0	0	0	0	0	0	0	0	0	0	0	0	0	0	0	0	0	0	0	0	0	0
ENSG00000253460	IGKV2OR22-3	0	0	0	0	0	0	0	0	0	0	0	0	0	0	0	0	0	0	0	0	0	0	0	0	0	0	0	0	0	0	0	0	0	0	0	0	0
ENSG00000253461	IGKV1-35	0	0	0	0	0	0	0	0	0	0	0	0	0	0	0	0	0	0	0	0	0	0	0	0	0	0	0	0	0	0	0	0	0	0	0	0	0
ENSG00000253462	IGHVIII-26-1	0	0	0	0	0	0	0	0	0	0	0	0	0	0	0	0	0	0	0	0	0	0	0	0	0	0	0	0	0	0	0	0	0	0	0	0	0
ENSG00000253463	HMGB1P19	0	0	0	3.5	0	0	0	0	0.48	0.72	0.59	1.18	0.36	0.38	0.81	1.64	0.28	0.9	0.33	0.42	0.4	0.57	0.49	1.54	0	0.2	0.11	0	0	0.43	0	0.1	0.1	0.4	0	0.09	0
ENSG00000253465	IGHVIV-44-1	0	0	0	0	0	0	0	0	0	0	0	0	0	0	0	0	0	0	0	0	0	0	0	0	0	0	0	0	0	0	0	0	0.29	0	0	0	0
ENSG00000253467	IGHV7-40	0	0	0	0	0	0	0	0	0	0	0	0	0	0	0	0	0	0	0	0	0	0	0	0	0	0	0	3.4	0	0	0	0	0	0	0	0	0
ENSG00000253468	KB-1517D11.2	0	0	0	0	0	0	0	0	0	0	0.23	0	0	0	0	0	0	0	0	0	0.1	0	0	0.12	0	0.09	0	0	0	0	0	0	0	0	0	0	0
ENSG00000253469	CTC-264O10.1	0	0	0	0	0	0	0	0	0	0	0	0	0	0	0	0	0	0	0	0	0	0	0	0	0	0	0	0	0	0	0	0	0	0	0	0	0
ENSG00000253470	RP11-697B24.1	0	0	0	0	0	0	0	0	0	0	0	0	0	0	0	0	0	0	0	0	0	0	0	0	0	0	0	0	0	0	0	0	0	0	0	0.08	0
ENSG00000253471	RP11-175E9.1	0	0	0	0	0	0	0	0	0	0	0	0	0	0	0	0	0	0	0	0	0	0	0	0	0	0	0	0	0	0	0	0	0	0	0	0	0
ENSG00000253472	CTB-23I7.2	0	0	0	0	0	0	0	0	0	0	0	0	0	0.16	0	0	0	0	0	0	0	0	0	0	0	0	0	0	0	0	0	0	0	0	0	0	0
ENSG00000253474	RP11-10H3.1	0	0	0	0	0	0	0	0	0	0	0	0	0	0	0	0	0	0	0	0	0	0	0	0	0	0	0	0	0	0	0	0	0	0	0	0	0
ENSG00000253475	RP11-110G21.2	0	0	0	0	0	0	0	0	0.51	0.64	0	0	0	1.67	0	0	0	0	0	0	0.42	0	0	1.05	0	0	0	0	0	0	0	0	0	0	0	0	0
ENSG00000253476	RP11-395I14.2	1.05	0	1.9	4.54	0	0	4.5	0	0.69	0	0.55	0.61	1.45	0	0.38	0.32	0.8	0.23	0.19	0.48	0.46	0.4	0.99	0.15	0.42	0	0.51	0.19	0.23	0.5	0.38	0	0.12	0.7	0.55	0.1	0.44
ENSG00000253477	RP11-1C8.4	1.3	0	0	0	0	0	0	0	0	0.71	0.09	0.94	2.05	0	0.58	0.19	0.39	0	0	0.5	1.07	0	0	0	0	0.21	0.39	0	0	0.38	1.63	0	0.22	0	0	0.89	0
ENSG00000253479	LINC01603	0	0	0.48	0	0	0	0	0	0.05	0.43	0	0.05	0.14	0	0	0	0	0.08	0.31	0.16	0.08	0	0.15	0	0	0	0	0	0	0	0	0	0	0	0.04	0	0
ENSG00000253480	RP11-39H3.1	0	0	0	0	0	0	0	0	0	0	0	0	0.08	0	0	0	0	0	0	0	0	0	0	0	0	0	0	0	0	0	0	0	0	0	0	0	0
ENSG00000253481	IGKV1OR22-1	0	0	0	0	0	0	0	0	0	0	0	0	0	0	0	0	0	0	0	0	0	0	0	0	0	0	0	0	0	0	0	0	0	0	0	0	0
ENSG00000253482	IGHVII-26-2	0	0	0	0	0	0	0	0	0	0	0	0	0	0	0	0	0	0	0	0	0	0	0	0	0	0	0	0	0	0	0	0	0	0	0	0	0
ENSG00000253483	CTC-756D1.1	0	0	1.31	0	0	0	0	0	0	0	0	0.31	0	0	0	0	0	0.12	0	0	0.47	0.27	0	0	0	0.12	0.13	0	0.12	0	0	0.12	0	0.24	0	0.32	0
ENSG00000253484	RP11-109P6.2	0	0	0	0	0	0	0	0	0	0	0	0	0	0	0	0	0	0.71	0	0	0	0.41	0	0	0	0	0	0	0	0	0	0.19	0	0	0	0	0
ENSG00000253485	PCDHGA5	0.28	0.21	0.59	0	0	0.17	1.29	0.64	0.79	1.3	0.22	0.63	0.49	1.02	0.37	0.17	0.99	0.35	0.47	0.4	0.48	0.7	1.4	0.17	0.76	0.1	1.03	0.52	0.43	0.2	0.35	0.38	0.06	0.18	0.13	0.01	0.2
ENSG00000253487	IGKV2-36	0	0	0	0	0	0	0	0	0	0	0	0	0	0	0	0	0	0	0	0	0	0	0	0	0	0	0	0	0	0	0	0	0	0	0	0	0
ENSG00000253488	FAM60DP	0	0	0	0	0	0	0	0	0	0	0	0	0	0.17	0	0	0	0	0	0	0	0	0	0	0	0	0	0	0.08	0	0	0	0	0	0	0	0
ENSG00000253489	RP11-114O8.1	0	0	0	0	0	0	0	0	0	0	0	0	0	0	0	0	0	0	0	0	0	0	0	0	0	0	0	0	0	0	0	0	0	0	0	0	0
ENSG00000253490	LINC02099	0.25	0	0.06	0	0	0.11	0	0	0	0.25	0.08	0.4	0.07	0.19	0.36	0	1.35	0.06	0.18	0.37	0.22	0.14	0.13	0.4	0	0	0	0	0	0	0	0	0	0.03	0	0	0
ENSG00000253491	IGHVII-30-1	0	0	0	0	0	0	0	0	0	0	0	0	0	0	0	0	0	0	0	0	0	0	0	0	0	0	0	0	0	0	0	0	0	0	0	0	0
ENSG00000253492	CDH12P3	0.71	0	11.19	15.71	30.8	0	0	1.86	5.76	0	11.27	0	0	2.98	6.08	3.23	2.76	1.5	1.21	0	0	1.32	0	3.93	0	2.25	0	0	0.4	0	0	0	0.62	0.23	1.94	0	2.27
ENSG00000253493	RP11-89A16.1	0	0	0	0	0	0	0	0	0	0	0	0	0	0	0	0	0	0	0	0	0	0	0	0	0	0	0	0	0	0	0	0	0	0	0	0	0
ENSG00000253495	CYCSP23	0	0	0	0	0	0	0	0	2.38	0.98	0.39	2.63	0	0	2.3	0.93	0	0	0	0.44	0.32	0	0	0.41	0	0	0	0	0	0	0	0	0	0	0	0	0
ENSG00000253496	RP11-13N12.1	0	0	0	0	0	0	0	0	0.13	0	0.13	0	0	0	0	0	0	0	0	0	0	0	0	0	0	0	0	0	0	0	0	0	0	0	0	0	0
ENSG00000253497	IGKV1-13	0	0	0	0	0	0	0	0	0	0	0	0	0	0	0	0	0	0	0	0	0	0.31	0	0	0	0	0	0	0	0	0	0	0	0	0	0	0
ENSG00000253499	RP11-393K19.1	0	0	0	0	0	0	0	0	0	0	0	0	0	0.47	0	0	0	0	0	0	0	0	0	0	0	0.12	0	0	0	0	0	0	0	0	0	0	0
ENSG00000253500	AF121898.3	0	0	0	0	0	0	0	0	0	0.06	0	0.17	0	0.15	0	1.45	0.03	4.43	0.1	0	1.03	0.33	0	0	19.16	0.02	0.24	1.06	0.47	0	0.29	9.97	0.04	0.87	0	0	1.4
ENSG00000253501	IGKV3D-34	0	0	0	0	0	0	0	0	0	0	0	0	0	0	0	0	0	0	0	0	0	0	0	0	0	0	0	0	0	0	0	0	0	0	0	0	0
ENSG00000253502	ATP6V1G1P2	0	0	0	0	0	0	0	0	0	0	0	0	0	1.52	0	0	0	0	0	0	0	0.3	0	0	0	0	0.29	0	0	0	0	0	0	0	0	0	0
ENSG00000253503	RP11-653B10.1	0	0	0	0	0	0	0	0.42	0	0	0.13	0	0	0	0	0	0.15	0.33	0	0	0	0	0.68	0	0	0	0	0	0	0	0	0	0.11	0.22	0	0	0
ENSG00000253504	MTCYBP19	0	0	0	0	0	0	0	0	0	0	0	0	0	0	0	0	0	0	0	0	0	0	0	0	0	0	0	0	0	0	0	0	0	0	0	0	0
ENSG00000253505	CTA-398F10.1	0	0	0	0	0	0	0	0	0	0	0	0.09	0	0	0.11	0	0	0	0	0	0	0	0	0.16	0	0	0	0	0	0	0	0	0	0	0	0	0
ENSG00000253506	NACA2	0	0	0	0	0	0	0	0	0	0	0.08	0	0.12	0	0.1	0	0	0.06	0.1	0	0.06	0	0	0.08	0	0	0	0	0.06	0	0	0	0	0	0	0	0
ENSG00000253507	CTD-2501M5.1	0	0	0	0	0	0	0	0	0	0	0	0	1.16	0	0	0	0	0	0	0	0	0	0	0.22	0	0	0.31	0	0	0	0	0.22	0	0.21	0	0	0
ENSG00000253508	RP1-170O19.14	0	0	0	0	0	0	0	0	0	0	0	0	0	0	0	0	0	0.11	0	0	0	0.24	0.26	0.14	0	0	0.12	0	0	0.34	0	0	0.11	0	0.41	0	0
ENSG00000253509	CTD-3080F16.3	0	0	0	0	0	0	0	0	0	0	0	0	0	0	0	0	0	0	0	0	0	0	0	0	0	0	0	0	0	0	0	0	1.29	0	0	4.05	0
ENSG00000253510	RP5-991O23.1	0	0	0	0	0	0	0	0	0	0	0	0	0	0.05	0	0	0	0	0	0	0	0	0	0.02	0	0	0	0	0	0	0	0	0	0	0	0	0
ENSG00000253512	CTC-535M15.1	0	0	0	0	0	0	0	0	0	0	0	0	0	0	0	0	0	0	0	0	0	0	0	0	0	0	0	0	0	0	0	0	0	0	0	0	0
ENSG00000253513	RP11-6D1.3	0	0	0	0	0	0	0	0	0	0	0	0	0	0.35	0	0	0	0	0	0	0	0	0	0	0	0	0.2	0	0	0	0	0	0	0	0	0	0
ENSG00000253515	RP11-417F21.2	0	0	0	0	0	0	0	0	0.23	0	0.23	0	0	0	0	0	0	0	0	0	0.19	0	0.23	0.24	0	0	0	0	0	0	0	0	0	0	0	0	0
ENSG00000253516	HMGB1P41	0	0	0.52	0	0	0	0	0.61	0.38	2.78	0	0	0.57	0.31	0.27	0.44	0.45	0.16	1.86	0	0.16	0.18	0.19	0.2	0	0.32	0.18	0	0	0	0	0	0	0.17	0.62	0	0.3
ENSG00000253517	XRCC6P4	0	0	0.07	0	0	0	0	0	0	0.05	0	0	0	0.11	0	0	0	0	0	0	0	0	0.24	0	0	0	0.02	0	0	0	0	0	0	0	0	0	0
ENSG00000253519	AC106801.1	0.22	0	0.15	0	0	0.26	0	0.13	0.85	0.71	0.8	3.18	0.12	0.58	1.15	0.52	1.47	0.43	0.76	0.85	0.73	0.38	0.88	1.77	0.1	0	0.05	0	0	0	0	0	0	0.11	0	0.1	0.06
ENSG00000253520	RP11-798K23.5	3.36	16.78	0	0	0	2.04	21.85	9.77	3.85	9.58	2.83	4.27	2.94	0.78	2.83	2.25	0.58	0.78	3.41	4.25	1.56	0.46	2.91	1.48	0	0	0	0	0	0	0	0	0	0	0	18.43	0
ENSG00000253521	HPYR1	0	0	0	0	0	0	0	0.59	0	0	0	0	0	0	0	0	0	0	0	0	0	0	0	0	0	0	0	0	0	0	0	0	0	0	0	0	0
ENSG00000253522	MIR3142HG	0.05	1.52	0.33	0.57	4.27	1.64	0.02	0.5	0.81	0.65	1.19	6.47	0.87	1.38	5.97	3.04	7.21	1.61	0.78	6.16	1.74	9.47	0.81	2.02	6.04	2.34	2.38	0.58	1.25	0	3.94	3.02	2.49	18.79	0.97	0	0.4
ENSG00000253523	RP11-1112C15.2	0	0	0	0	0	0	0	0	0.07	0	0	0	0.1	0	0	0	0	0	0	0.15	0.16	0.06	0.07	0	0	0	0	0	0	0	0	0	0	0	0	0	0
ENSG00000253524	RP11-89M20.2	0	0	0	0	0	0	0	0	0	0	0	0	0	0	0	0	0	0	0	0	0	0	0	0	0	0	0	0.41	0	0	0	0.26	0	0	0.6	0	0
ENSG00000253525	CTD-2114J12.1	0	0	0	0	0	0	0	0	0	0	0	0.04	0	0	0	0	0.11	0	0	0.08	0	0.18	0	0	0	0.03	0.16	0	0	0	0.03	0	0	0	0	0	0
ENSG00000253526	RP11-152P17.3	0	0	0	0	0	0	0	0	0	0	0	0	0	0	0	0	0	0	0.26	0	0	0	0	0	0	0	0	0	0	0	0	0	0.16	0	0	0	0
ENSG00000253527	CTB-105L4.2	0	0	0	0	0	0	0	0	0	0	0	0	0	0	0	1.27	0	0	0	0	0	0	0	0	0	0	0	0	0	0	0	0	0	0	0	0	0
ENSG00000253528	RP11-347C18.4	6.53	0	0	0	0	0	0	0	0.52	1.96	0	1.75	1.6	0	0	0	0	0	0	0	0	0.5	0.53	0.54	0	0	0	0	0	0	0	0	0	0	0	0	0
ENSG00000253530	RP11-103H7.3	0	0	0	0	0	0	0	0	0	0	0	0	0	0	0	0	0	0	0	0	0	0	0	0	0	0	0	0	0	1.08	0	0	0	0	0	0	0
ENSG00000253532	CTD-2340D6.1	0	0	0	0	0	0	0	0	0	0.27	0.11	0.13	0	0	0	0	0.13	0.19	0.16	0.26	0.28	0	0	0	0	0	0	0	0	0	0	0	0	0	0	0	0
ENSG00000253534	TRBV6-8	0	0	0	0	0	0	0	0	0	0	0	0	1.47	0	0	0	0	0	0	0	0	0	0	0	0	0	0	0	0	0	0	0	0	0	0	0	0
ENSG00000253535	RP11-624C23.1	0	0	0	0	0	1.09	0	0	0.12	0	0.08	1.57	0	8.27	0	0	0.14	0	0	0.59	0.07	0	0	1.08	0	0	0	0	0	0	0	0	0	0	0	0	0
ENSG00000253536	RP11-1174L13.2	0	0	0	0	0	0	0	0	0	0.15	0	0.42	1.14	0.41	0.17	0	0	0.11	0	0.29	0	0.37	0.39	0.14	0	0	0	0	0	0	0.12	0	0	0	0	0.19	0
ENSG00000253537	PCDHGA7	0	2.81	0.52	6.21	3.05	0.24	2	0.38	0.6	1.15	2.43	0.42	1.83	0.39	0.28	0.28	0.38	0.42	0.28	0.25	0.56	0.41	1.8	0.36	0.08	0.19	0.29	0.37	0.9	0.12	1.01	2.67	0.07	0.06	0.08	0.8	3.3
ENSG00000253538	CTB-32P11.1	0	0	0	0	0	0	0	0	0	0	0	0	0	0	0	0	0	0	0	0	0	0	0	0	0	0	0	0	0	0	0	0	0	0	0	0	0
ENSG00000253539	RP11-402L5.1	0	0	0	0	0	0	0	0	0.2	0.24	0	0.77	0.45	0.64	0	0.23	0	0.17	0	0.12	0.33	0.19	0.51	0.11	0	0	0.18	0	0	0	0	0	0	0	0	0	0
ENSG00000253540	FAM86HP	1.14	3.4	2.02	0	0	1.79	0	0	3.93	0.72	0.55	1.62	2.25	0.23	0	0.65	0	1.52	0.77	0	0.47	0.48	0.29	0.83	4.65	1.86	2.47	0.92	0.95	0.92	1.12	3.26	1.09	1.04	2.17	0.7	0.34
ENSG00000253541	SEPT10P1	0.03	0	0.13	0	0	0	0.04	0.18	0.05	0	0.09	0.05	0	0	0	0.1	0.1	0.04	0.06	0	0.04	0.04	0.05	0	0.04	0	0.04	0	0	0.04	0.04	0.16	0	0	0.04	0.03	0
ENSG00000253542	SDR16C6P	0	0	0	0	0	0	0	0	0	0	0	0	0	0	0	0	0	0	0	0	0	0	0	0	0	0	0	0	0	0	0	0	0	0	0	0	0
ENSG00000253543	RP11-89K10.2	0	0	0	0	0	0	0	0	0	0	0	0.29	0	0	0	0	0.31	0	0	0	0	0	0	0.54	0	0	0	0	0	0	0	0	0	0	0	0	0
ENSG00000253544	C1GALT1P3	0	0	0	0	0	0	0	0	0	0	0	0.08	0	0	0	0	0.08	0	0	0	0	0	0	0	0	0	0	0	0	0	0	0	0	0	0	0	0
ENSG00000253545	IGHV3-52	0	0	0	0	0	0	0	0	0	0.37	0	0.99	0	0	0.43	0	0	0	0	0.34	0	0	0	0	0	0	0	0	0	0	0	0	0	0	0	0	0
ENSG00000253546	IGLVVI-22-1	0	0	0	0	0	0	0	0	0	0	0	0	0	0	0	0	0	0	0	0	0	0	0	0	0	0	0	0	0	0	0	0	0	0	0	0	0
ENSG00000253547	RP11-959F10.5	0	0	0	0	0	0	0	0	0	0	0	0	0	0	0	0	0	0	0	0	0	0	0	0	0	0	0	0	0	0	0	0	0	0	0	0	0
ENSG00000253548	PYDC2	0	0	0	0	0	0	0	0	0	0	0	0	0	0	0	0	0	0	0	0	0	0	0	0	0	0	0	0	0	0	0	0	0	0	0	0	0
ENSG00000253549	CA3-AS1	0	0	1.8	0	0	0	0	0.4	0	0.3	0.39	0.93	0.98	0.32	0	0	1.84	0.26	0.28	0.23	3.36	1.32	0.85	0.27	0	0	0	0	0.82	0	0.48	0	0	0	0.1	0.6	0
ENSG00000253550	RP11-115C21.4	0	0	0	0	0	0	0	0	0	0.23	0.19	0.82	1.13	0	0	0	0.22	0.15	0.26	0.86	0.31	0	0	0	0	0	0	0	0	0	0	0	0	0.33	0	0	0
ENSG00000253551	RP11-26M5.2	0	0	0	0	0	0	0	0	0	0.08	0	0	0	0	0	0	0	0	0	0	0	0	0	0	0	0	0	0	0	0	0	0	0	0	0	0	0
ENSG00000253552	HOXA-AS2	1.38	16.12	4.05	2.39	0	3.37	7.67	2.92	21.27	0.68	0.82	2.9	1.53	4.44	2.78	1.23	0.13	0.67	2.95	2.69	0.71	10.63	24.85	16.24	0	5.89	8.59	2.32	0	2.25	5.01	0	1.94	0.87	14	0.07	0.83
ENSG00000253553	RP11-586K2.1	0	0	0.13	0	0	0	0	0	0	1.24	0	0	0.23	0.2	0.16	0	0	0.36	0	0	5.73	0.41	0.25	0	0.26	0.1	0.8	0.18	0	0	0	0	0.11	0.2	0.1	0	0
ENSG00000253554	RP11-32K4.1	0	0	0	0	0	0	0	0	0.12	0	0	0	0	0.19	0	0	0	0	0	0.14	0	0	0	0	0	0	0	0	0	0	0	0.11	0	0	0	0	0
ENSG00000253555	RP11-16E18.1	0	0	0	0	0	0	0	0	0	0	0	0	0	0	0	0	0	0	0	0	0	0	0.04	0	0	0	0	0	0	0	0	0	0	0.03	0	0	0
ENSG00000253556	MTCO1P4	0	0	0	0	0	0	0	0	0	0	0	0	0	0	0.05	0	0.04	0	0	0.09	0	0	0.11	0	0	0	0.07	0	0	0	0	0	0	0	0	0	0
ENSG00000253557	RP11-1080G15.1	0	1.3	0	0	6.02	0	0	0.55	0.26	0	0.18	0	0	0	0.23	0	0.29	0.29	0.23	0	0.07	0	0.7	0.28	0	0	0	0	0	0	0	0	0	0	0	0	0
ENSG00000253558	CTD-2179L22.1	0	0.88	0	0.25	0	0.35	0	0.15	0.85	0.46	0.3	0.95	0.85	0.71	0.74	2.64	0.45	0.36	1.35	1.31	0.27	0.4	0.68	2.2	0.03	0.02	0.1	0.03	0.09	0	0.12	0.04	0	0.05	0.02	0	0.1
ENSG00000253559	OSGEPL1-AS1	0.8	0	1.17	0	0	0.65	0	0.84	0.4	0.65	0.77	1.68	1.89	0.83	0.51	0	0	0.42	0.3	1.05	0.42	0.64	0.51	1.84	0.74	0.75	1.13	1.59	0.8	5	0.48	0	0.36	0.5	0.4	0.32	1.14
ENSG00000253560	RP11-16P20.2	0	0	0	0	0	0	0	0	0	0	0	0	0	0	0	0	0	0	0	0	0	0	0	0	0	0	0	0	0	0	0	0	0	0	0	0	0
ENSG00000253561	CTD-2588J1.1	0	0	0	0	0	0	0	0	0	0	0	0	0	0	0	0	0	0	0	0	0	0	0	0	0	0	0	0	0	0	0	0	0	0	0	0	0
ENSG00000253562	CTD-2340D6.2	1.18	0	0	0	0	0	0	0	0.31	0	0.15	0	0.47	0	0	0	0	0.13	0	0	0	0	0	0	0	0	0.14	0	0	0	0	0	0.13	0.13	0	0	0
ENSG00000253563	NKX2-1-AS1	0.08	0	0.33	0	0	5.3	0	0	0.03	3.64	0	0.38	9.84	0	0.24	0.43	0.07	0	0	0.03	0	0.24	0.45	0.56	0	0	0	0	0	0	0	0.61	0	0.04	0.15	0	2.47
ENSG00000253564	RP11-956J14.2	0	0	0	0	0	0	0	0	0	0	0.09	0	0	0	0	0	0	0	0	0	0	0	0	0	0	0	0	0	0	0	0	0	0	0	0	0	0
ENSG00000253567	RP11-181B11.2	0	0	0	0	0	0	0	0	0	0	0	0.21	0.28	0.3	0	0	0.22	0	0	0	0.48	0.18	0	0	0	0	0	0	0	0	0	0	0	0	0	0	0
ENSG00000253568	RP11-386D6.3	0	0	0	0	0	0	0	0	0	0	0	0	0	0	0	0	0	0	0	0	0	0	0	0	0	0	0	0	0	0	0	0	0	0	0	0	0
ENSG00000253569	VENTXP5	0	0	0	0	0	0	0	0	0	0	0	0	0	0	0	0	0	0	0	0	0	0	0	0	0	0.5	0	0.11	0	0.42	0	0.4	0.07	0	0	0	0
ENSG00000253570	RNF5P1	0	1.6	10.99	0.46	0.11	0.17	0.11	7.68	4.56	2.22	1.33	1.9	5.6	1.06	5.31	2.15	2.01	0.44	2.02	1.7	1.65	1.92	1.77	0.57	0.41	0.22	0.49	1.75	0.98	2.27	1.21	3.86	0.57	0.34	0.85	0.8	0.42
ENSG00000253571	RP11-728L1.1	0	0	0	0	0	0	0	0	0	0	0	0	0	0.09	0	0	0	0	0	0	0	0	0	0	0	0	0	0	0	0	0	0	0	0	0	0	0
ENSG00000253572	RP11-107N7.1	0	0	0	0	0	0	0	0	0.09	0	0	0	0	0	0	0	0	0	0	0	0.07	0	0.09	0.28	0	0	0	0	0	0	0	0	0	0	0	0	0
ENSG00000253573	RP11-351C8.1	0	0	0	0	0	0	0	0	0	0	0	0	0	0	0	0	0	0	0	0	0	0	0	0	0	0	0	0	0	0	0	0	0	0	0	0	0
ENSG00000253574	RP11-284H18.1	0	0	0	0	0	0	0	0	0	0	0	0	0	0	0	0	0	0	0	0	0	0	0	0	0	0	0	0	0	0	0	0	0	0	0	0	0
ENSG00000253576	GS1-5L10.1	0	0	0	0	0	0	0	0	0	0	0	0	0	0	0	0	0.51	0	0	0.25	0.18	0	0.67	0	0	0	0	0	0	0	0	0	0	0	0	0	0
ENSG00000253577	RP11-100L22.3	0	0	0	0	0	0	0	0	0	0	0	0	0	0	0	0	0	0	0	0	0	0	0	0	0	0	0	0	0	0	0	0	0	0	0	0	0
ENSG00000253578	IGKV1-22	0	0	0	0	0	0	0	0	0	0	0	0	0	0	0	0	0	0	0	0	0	0	0	0	0	0	0	0	0	0	0	0	0	0	0	0	0
ENSG00000253579	SUMO2P16	0	0	0	0	0	0	0	0	0	0	0.61	0	0	0	0	0	0	1.01	0	0	0	0.6	0.63	0	0	0	0	0	0	0	0	0	0	0	0	0	0
ENSG00000253580	TRMT10BP1	0	0	0	0	0	0	0	0	0	0	0	0	0	0	0	0	0	0	0	0	0.05	0	0	0	0	0	0	0	0	0	0	0	0	0	0	0	0
ENSG00000253581	CTD-2272D18.2	0	0	0	0	0	0	0	0	0	0	0	0	0	0	0	0	0	0	0	0	0	0	0	0	0	0	0	0	0	0	0	0	0	0	0	0	0
ENSG00000253582	RP11-649G15.2	1.48	0	0	0	0	0	0	0.36	0	0	0.3	0	0.22	0.24	0	0	0.35	0	0	0.34	0.12	0.14	0.76	0.64	0	0.49	0.14	0	0	0.13	0	0	0.13	0.13	0.12	0.34	0.83
ENSG00000253583	RP11-573J24.1	0	0	0	0	0	0	0	0	0	0.2	0	0	0	0	0	0	0	0	0	0	0	0	0	0	0	0	0	0	0	0	0	0	0	0	0	0	0
ENSG00000253584	CTD-2374C24.1	0	0	0	0	0	0	0	0	0	0	0	0	0	0	0	0	0	0	0	0	0	0	0.76	0	0.8	0	0.14	0.05	0	0	0	0.8	1.03	0	0	0	0
ENSG00000253585	KB-1184D12.1	0	0	0	0	0	0	0	0	0	0	0	0	0.14	0	0	0	0.11	0	0	0	0	0	1.37	0	0	0	0	0	0	0	0	0	0.25	0	0.15	0	0.08
ENSG00000253586	RP11-723D22.2	0	0	0	0	0	0	0	0	0.29	0	0	0.65	0.44	0	0	0	0	0.24	0	0	0	0	0.3	0	0	0	0	0	0	0	0	0	0	0	0	0	0
ENSG00000253587	IGHV3-30-2	0	0	0	0	0	0	0	0	0	0	0	0	0	0	0	0	0	0	0	0	0	0	0	0	0	0	0	0	0	0	0	0	0	0	0	0	0
ENSG00000253590	IGLV3-13	0	0	0	0	0	0	0	0	0	0	0	1.23	0	0	0	0	0	0	0	0	0	0	0	0	0	0	0	0	0	0	0	0	0	0	0	0	0
ENSG00000253591	CTC-265N9.1	0	0	0	0	0	0	0	0	0	0	0	0	0	0	0	0	0	0	0	0	0	0	0	0	0	0	0	0	0	0	0	0	0	0	0	0	0
ENSG00000253592	IGKV2-38	0	0	0	0	0	0	0	0	0	0	0	0	0	0	0	0	0	0	0	0	0	0	0	0	0	0	0	0	0	0	0	0	0	0	0	0	0
ENSG00000253593	RP11-157E21.1	0.18	0	0	0	0	0	0	0	0	0	0	0	0	0	0	0	0	0	0	0	0	0.11	0.24	0.13	0.18	0	0	0.08	0	0	0	0	0	0	0	0	0
ENSG00000253595	LINC01300	0	0	0	0	0	0	0	0	0.09	0	0	0	0	0	0	0	0	0	0	0	0	0	0	0	0	0	0	0	0	0	0	0	0	0	0	0	0
ENSG00000253596	CTD-2320G14.2	0	0	0	0	0	0	0	0	0	0.55	0	0	0	0	0	0	0	0	0	0	0	0	0	0	0	0	0.32	0	0	0	0	0	0	0.39	0	0	0
ENSG00000253598	SLC10A5	0.55	0	0.9	0	0	0.23	0	0.27	0.15	0.34	0.04	0.28	1.4	0.74	0.19	0.04	0.1	0.22	0.14	0.17	0.31	0.21	0.13	0.54	0.31	1.1	0.36	0.13	0.07	0.32	0.37	0.23	0.19	0.19	0.16	0.22	0.42
ENSG00000253600	CTC-340A15.1	0	0	0	0	0	0	0	0	0	0	0	0	0	0	0	0	0	0	0	0	0	0	0	0	0	0	0	1.98	0	0	0	0	0	0	0	0	0
ENSG00000253602	RN7SL260P	0	0	0	0	0	0	0	0	0	0	0	0	0	0	0	0	0	0	0	0	0	0	0	0	0	0	0	0	0	0	0	0	0	0	0	0	0
ENSG00000253603	CTA-397H3.3	0	0	0	0	0	0	0	0	0	0	0	0	0	0.2	0.17	0	0	0	0	0	0	0	0	0	0	0.21	0.12	0.18	0	0	0	0	0.22	0.21	0.3	0	0
ENSG00000253604	RP11-489E7.1	0	0	0	0	0	0	0	0	0	0	0	0	0	0	0	0.3	0	0	0	0	0	0	0	0	0	0	0	0	0	0	0	0	0	0	0	0	0
ENSG00000253605	HNRNPA1P38	0	0	0	0	0	0	0	0	0.06	0	0	0	0	0	0	0	0	0	0	0	0	0	0	0	0	0	0	0	0	0	0	0	0	0	0	0	0
ENSG00000253606	AFG3L2P1	0	0	0	0	0	0	0	0	0.03	0.06	0	0	0	0	0	0	0	0	0	0.03	0	0	0	0.09	0	0	0	0	0	0	0	0	0	0	0	0	0
ENSG00000253607	RP11-557C18.3	0	0	0	0	0	0	0	0	0.21	0.38	0	0.93	0.16	0.5	0.14	0.24	0.12	0.09	0.14	0.61	0.09	0.3	0.33	0.11	0	0.09	0	0	0	0	0.1	0	0.09	0	0	0	0
ENSG00000253608	RP11-770E5.1	0.11	0.3	0	0	0	0	0	0	0.1	0.02	0.11	0.13	0	0	0	0.09	0.02	0.02	0	0	0.02	0.02	0.96	0.02	0.08	0.02	0	0	0.02	0	0	0.05	0.05	0.24	0.4	0.03	0
ENSG00000253610	RP11-139F9.1	0	0	0	0	0	0	0	0	0	0	0	0	0	0	0	0	0	0	0	0	0	0	0	0	0	0	0	0	0	0	0	0	0	0	0	0	0
ENSG00000253611	VN1R46P	0	0	0	0	0	0	0	0	0	0	0	0	0	0	0	0	0	0	0	0	0	0	0	0	0	0	0	0	0	0	0	0	0	0	0	0	0
ENSG00000253612	WBP1LP3	0	0	0	0	0	0	0	0	0	0	0	0	0	0	0	0	0	0	0	0	0	0	0	0	0	0	0	0	0	0	0	0	0	0	0	0	0
ENSG00000253613	CTC-551A13.2	0	0	0	0	0	0	0	0	0	0	0	0	0	0	0	0	0	0	0	0	0	0	0	0	0	0	0	0	0	0	0	0	0	0	0	0	0
ENSG00000253614	RP11-513O17.3	0	0	0	0	0	0	0	0	0	0	0	0	0	0	0	0	0	0	0	0	0	0	0	0	0	0	0	0	0	0	0	0	0	0	0	0	0
ENSG00000253615	RP11-597M17.2	0	0	0	0	0	0	0	0	0	0	0	0	0	0	0	0	0	0	0	0	0	0	0	0	0	0	0	0	0	0	0	0	0	0	0	0	0
ENSG00000253616	RP11-875O11.3	0	0	0	0	0	0	0	0	0.16	0.61	0.32	0.35	0.24	0	0	1.11	0.4	0	0	0	0.96	0.31	0.19	0	0	5.27	0.15	0.91	0.97	1.44	0.77	0.14	0.89	0.85	0.26	0.48	0.64
ENSG00000253617	RP11-443C10.3	0	0	0	0	0	0	0	0	0	0	0	0	0	0	0	0	0	0	0	0	0	0	3.14	0	0	0	0	0	0	0	0	0	0	0	0	0	0
ENSG00000253618	GRPEL2-AS1	1.22	0	0	0	0	0	0	0	0.46	1.39	0.67	0.25	0.34	1.11	0.64	0	0.54	0.19	0.32	0.78	0.19	0.44	4.26	0.99	0	0	0.21	0.32	0.19	0	0	0	0	0.2	0	0	0
ENSG00000253619	RP11-369K17.1	0	0	0	0	0	0	0	0	0	0	0	0	0	0	0	0	0	0	0.21	0	0	0	0	0	0	0	0	0	0	0	0	0	0	0	0	0	0
ENSG00000253620	AC144568.4	0	0	0	0	0	0	0	0	0	0	0	0	0	0	0	0	0	0	0	0	0	0	0	0	0	0	0	0	0	0	0	0	0	0	0	0	0
ENSG00000253621	RPSAP74	0	0	0.86	0	0	0	0	0	0.24	4.36	0	0.26	1.08	1.54	0.33	0	0	0	0	0	0	0	0	0.5	0	0	0	0	0	0	0	0	0	0	0	0	0
ENSG00000253622	RP11-654G14.1	0	0	0	0	0	0	0	0	0	0	0	0	0	0	0	0	0	0	0	0	0	0	0	0	0	0	0	0	0	0	0	0	0	0	0	0	0
ENSG00000253623	RP11-346I3.2	0	0	0	0	0	0	0	0	0	0.08	0.14	0.08	0.1	0	0	0	0	0	0	0	0	0.07	0	0.08	0	0	0	0	0	0	0	0	0	0	0	0.1	0
ENSG00000253625	IGKV2-23	0	0	0	0	0	0	0	0	0	0	0	0	0	0	0	0	0	0	0	0	0	0	0	0	0	0	0	0	0	0	0	0	0	0	0	0	0
ENSG00000253626	EIF5AL1	0.3	0.23	0.16	0.1	0.29	0.01	0.3	0.26	0.3	0.21	0.44	0.25	0.14	0.25	0.09	0.32	0.44	0.57	0.53	0.5	0.2	0.61	0.36	0.31	0.57	0.61	0.23	1.06	0.32	0.9	0.57	0.3	0.34	0.21	0.25	0.49	0.48
ENSG00000253627	RP11-513H8.1	0	0	0	0	0	0	0	0	0	0	0	0	0	0	0	0	0	0	0	0.69	0	0	0	0	0	0	0	0	0	0	0	0	0	0	0	0	0
ENSG00000253628	RP11-536N17.1	0	0	0	0	0	0	0	0	0	0	0	0	0	0	0	0	0	0	0	0.14	0.1	0	0	0	0	0	0	0	0	0	0	0	0	0	0	0	0
ENSG00000253629	KB-1107E3.1	0	0	0	0	0	0	0	0	0	0	0	0	0	0	0	0	0.04	0.42	0	0	0	0	0.28	0	0	0	0	0	0	0	0	0	0	0	0.18	0	0
ENSG00000253630	CTC-370J7.1	0	0	0	0	0	0	0	0	0	0	0	0	0	0	0	0	0	0	0	0	1.22	0	0	0	0	0	0	0	0	0	0	0	0	0	0	0	0
ENSG00000253631	IGLV7-35	0	0	0	0	0	0	0	0	0	0	0	0	0	0	0	0	0	0	0	0	0	0	0	0	0	0	0	0	0	0	0	0	0	0	0	0	0
ENSG00000253632	RP11-486M23.1	0	0	0	0	0	0	0	0	0	0	0.1	0	0	0	0	0.23	0	0	0	0.24	0.08	0.2	0	0.11	0	0.41	0.09	0.28	0	0	0	0	0	0	0.08	0	0
ENSG00000253633	KB-1980E6.3	0	4.42	0.42	0	0	0	0	0.83	0.69	0.27	0.8	1.26	0	2.74	0.31	0.26	0.27	0.57	0	0.4	0.86	3.53	4	0.12	0	0	0.1	0	0	0	0	0.69	3.25	0.19	0.46	0	0
ENSG00000253634	RP11-587H10.2	0	0	0	0	0	0	0	0	0	0	0	0	0	0	0	0	0	0	0	0	0	0	0	0	0	0	0	0	0	0	0	0	0	0	0	0	0
ENSG00000253635	IGHVIII-67-3	0	0	0	0	0	0	0	0	0	0	0	0	0	0	0	0	0	0	0	0	0	0	0	0	0	0	0	0	0	0	0	0	0	0	0	0	0
ENSG00000253636	RP11-531A24.5	0.38	0.13	0.5	0	0	0.2	0.25	0.1	0.41	1.67	0.31	0.68	0.81	0.22	0.31	0.08	0.1	0.12	0.91	0.19	0.39	0.38	0.66	0.68	0.55	0.53	0.34	0.04	0.25	0.15	0.18	0.08	0.19	0.1	1.21	0.16	0.07
ENSG00000253637	IGLVV-58	0	0	0	0	0	0	0	0	0	0.53	0	0	0	0	0	0	0	0	0	0	0	0	0	0	0	0	0	0	0	0	0	0	0	0	0	0	0
ENSG00000253638	CTC-369M3.1	0	0	0	0	0	0	0	0	0	0	0	0	0	0	0	0	0	0	0	0	0	0	0	0	0	0	0	0	0	0	0	0	0	0	0	0	0
ENSG00000253639	SUMO2P18	0	0	0	0	0	0	0	0	0	0	0	0	0	0	0	0	0	0	0	0	0	0	0	0	0	0	0	0	0	0	0	0	0	0	0	0	0
ENSG00000253641	LINCR-0001	0	0	0	0	0	0	0	0	0	0.79	0.26	1.28	1.59	0	0.18	1.24	0.16	0	0.18	0.77	0.97	0.36	0.53	1.1	0	0	0.58	0	0.11	0.24	0	0.11	0	0	0.21	0.29	0.2
ENSG00000253642	RP11-317N12.1	0	5.6	0	0	11.35	0	0	0	0	0	0	0	0	0	0	0	0	0.06	0	0	0.08	0	0.64	10.72	0	10.65	0	7.01	0	4.38	0	4.52	2.71	0.16	0	0	0.08
ENSG00000253643	RP11-561E1.1	0	0	0	0	0	0	0	0	0	0	0	0	0	0	0	0	0	0	0	0	0	0	0	0	0	0	0	0	0	0	0	0	0	0	0	0	0
ENSG00000253644	KB-1930G5.3	0	0	0	0	0	0	0	0	0	0	0	0	0	0	0	0	0	0	0	0	0	0	0	0	0	0	0	0	0	0	0	0	0	0	0	0	0
ENSG00000253645	CTD-2544N14.3	0	1.16	0.33	0.26	0.84	0	5.64	0	0	3.45	0	2.4	0	1.01	0	0	3.54	0	0.84	0	0	0.16	1.62	0	2.9	0	0	0	0	0	0	2.07	0	0	0	0	0
ENSG00000253646	CTD-2311A18.1	0	0	0	0	0	0	0	0	0	0	0	0	0	0	0	0	0	0.06	0	0	0	0	0	0	0	0	0	0	0	0	0	0	0	0	0	0	0
ENSG00000253647	CTD-2270F17.1	0	0	0	0	0	0	0	0	0	0	0.04	0	0	0	0	0	0	0.04	0.23	0	0	0	0	0	0	0	0.08	0	0	0	0	0	0	0	0	0	0
ENSG00000253648	RP11-77B22.2	0	0	0	0	0	0	0	0	0	0	0	0	0	0	0	0	0	0	0	0	0	0	0	0	0	0	0	0	0	0	0	0	0	0	0	0	0
ENSG00000253649	PRSS51	0.85	0	0.4	0	0	0	0	0	0.14	0.27	0.12	0.33	0.24	0	0.03	0	0.24	0.28	0.27	0.11	0.38	0.22	0.16	0.21	0	0.02	0.04	0.07	0	0	0	0	0	0.04	0.04	0.14	0
ENSG00000253650	SMARCE1P4	0	0	0	0	0	0	0	0	0	0	0	0	0	0	0	0	0	0	0	0	0	0	0	0	0	0	0	0	0	0	0	0	0	0	0	0	0
ENSG00000253651	SOD1P3	0	0	0	0	0	0	0	0	0	0.44	0	1.38	0	0.58	0	0	0.21	0.3	0	1.03	0.3	0.17	0.18	0	0	0	0	0	0	0	0	0	0	0	0	0	0
ENSG00000253652	RP11-798K23.4	0	0	0	0	0	0	0	0	0	0	0	0	0	0	0	0	0	0	0	0	0	0	0	0	0	0	0	0	0	0	0	0	0	0	0	0	0
ENSG00000253653	CTC-248O19.1	0	0	0	0	0	0	0	0	0	0	0	0.14	0.09	0	0	0	0	0	0	0	0	0	0	0.14	0	0	0	0	0	0	0	0	0	0	0	0	0
ENSG00000253654	CTD-2210A23.1	0	0	0	0	0	0	0	0	0	0	0	0	0	0	0	0	0	0	0	0	0	0	0	0	0	0	0	0	0	0	0	0	0	0	0	0	0
ENSG00000253655	IGJP1	0	0	0	0	0	0	0	0	0	0	0	0	0	0	0	0	0	0	0	0	0	0	0	0	0	0	0	0	0	0	0	0	0	0	0	0	0
ENSG00000253656	KB-1568E2.1	0	0	0	0	0	0	0	0	0	0	0	0	0	0.04	0	0	0	0	0	0	0	0	0	0	0	0	0.04	0	0	0	0	0	0	0	0	0	0
ENSG00000253657	RP11-25P11.2	0	0	0	0	0	0	0	0	0	0	0	0	0	0	0	0	0	0	0	0	0	0	0	0	0	0	0	0.09	0	0	0	0	0	0	0	0	0
ENSG00000253658	LINC01592	0	0.29	0	0	0	0	0	0	0	0	0	0	0	0	0	0.04	0	0	0.05	0	0	0	0.02	0	0	0	0	0	0	0	0	0	0	0	0.05	0	0
ENSG00000253659	RP11-1114I9.1	0	0	0	0	0	0	0	0	0	0	0	0	0	0.33	0.56	0	0	0	0	0	0	0	0	0	0	0.17	0	0.07	0	0	0	0	0	0.35	0.08	0	0
ENSG00000253660	CTC-353G13.1	0	0	0	0	0	0	5.56	0	0	0	0	0	0	0.15	0	0	0.11	0	0	0	0	0	0.2	0.1	0	0	0	1.33	0	0	0	0	0	0	0	0	0
ENSG00000253661	ZFHX4-AS1	0	0	1.98	6.98	0	0	0	0	6.82	0.08	0.14	0	0	0.04	0.04	0.26	0	0.06	0.15	0.18	0.02	0	1.37	0.51	0	0	5.5	0.02	0.68	0	0.1	0	1.32	1.33	0.2	1.89	0.14
ENSG00000253663	NPM1P52	0	0	0	0	0	0	0	0	0.27	0	0	0.38	0.41	0	0.09	0	0	0	0	0.24	0.23	0	0	0.07	0	0	0	0	0	0	0	0	0	0	0	0	0
ENSG00000253664	RP11-401H2.1	0	0	0	0	0	0	0	0	0	0	0	0	0	0	0	0	0	0	0	0	0	0	0	0	0	0	0	0	0	0	0	0	0	0	0	0	0
ENSG00000253665	RP11-359E19.2	0	0	0	0	0	0	0	0	0.08	0	0	0	0	0	0	0	0	0	0	0	0	0	0	0	0	0	0	0	0	0	0	0	0	0	0	0	0
ENSG00000253666	KB-1615E4.2	0	0	0	0	0	1.36	0	0	0	0	0	0	0	0.56	0	0	0	0	0	0	0	0	0	0	0	0	0	0	0	0	0	0	0	0	0	0	0
ENSG00000253667	RP11-30L15.4	0.19	0	0.07	0	0	0.16	0	0.23	0.46	0.6	0.69	2.1	1.91	0.68	1.16	0.42	0.78	0.66	0.3	0.79	1.03	1.27	0.97	0.23	0.17	0.15	0.22	0.07	0.03	0.07	0.09	0.13	0.1	0.11	0.18	0.06	0.09
ENSG00000253668	RP11-463C14.1	0	0	0	0	0	0	0	0	0	0	0	0	0	0	0	0	0	0	0	0	0	0	0	0	0	0	0	0	0	0	0	0	0	0	0	0	0
ENSG00000253669	KB-1732A1.1	1.99	1.67	1.14	0.82	1.84	0.04	6.49	2.05	2.77	1.59	1.13	0.6	0.26	0.68	0.72	0.37	0.7	0.39	1.69	3.12	33.64	0.53	8.11	0.95	4.65	13.29	3.83	4.93	0.75	5.29	1.85	5.89	3	5.02	5.1	0.99	5.42
ENSG00000253670	RP11-429O2.1	0	0	0	0	0	0	0	0	0	0	0	0	0	0	0	0	0	0	0	0	0	0	0	0	0	0	0.22	0	0	0	0	0	0	0	0	0	0
ENSG00000253671	RP11-806O11.1	0	0	0	0	0	0.75	0	0	0.65	0	0.61	1.19	1.09	0.43	0	0	0.44	0	0.49	0.42	0.8	0.35	0.56	0.71	0	0.47	0	0	0	0	0.68	0	0	0.16	0	0	0
ENSG00000253672	RP11-536K17.1	0	0	0	0	0	0	0	0	0	0	0	0	0	0	0	0	0	0	0	0	0	0	0.13	0	0.29	0	0	0	0	0	0	0	0	0	0	0	0
ENSG00000253673	CTC-436K13.1	0	0	0	0	0	0	0	0	0.09	0	0	0	0	0	0	0	0	0	0	0	0	0	0.29	0	0	0	0	0	0	0	0	0	0	0	0	0	0
ENSG00000253674	IGHVII-78-1	0	0	0	0	0	0	0	0	0	0	0	0	0	0	0	0	0	0	0	0	0	0	0	0	0	0	0	0	0	0	0	0	0	0	0	0	0
ENSG00000253675	CTD-3118D11.2	0	0	0	0	0	0	0	0	0	0	0	0	0	0	0	0	0	0	2.89	0	0	0	0	0	0	0	0	0	0	0	0	0	0	0	0	0	0
ENSG00000253676	TAGLN2P1	0.27	0.28	1.4	0	0.09	0.15	0.29	0.28	1.17	0	1.8	0.38	1.05	0.37	0.63	0	1.48	0.3	0.32	0.15	0.39	0.56	0.6	0.25	0	0.47	0.32	0.4	0.38	0.42	0	0.5	0	0.29	0.19	0.09	0.56
ENSG00000253677	UBE2HP1	0	0	0	0	0	0	0	0	0	0	0	0	0	0	0	0	0	0	0	0	0	0	0	0	0	0	0	0	0	0	0	0	0	0	0	0	0
ENSG00000253678	RP11-981G7.3	0	0	2.02	0	0	0	0	0	0	0	0	0.17	0.24	0	0	0	0.37	0.13	0	0	0.26	0	0	0.5	0	0	0	0	0.13	0	0	0	0	0.13	0	0	0
ENSG00000253679	KB-1410C5.2	0	0	0	0	0	0	0	0	0	0	0	0	0	0	0	0	0	0	0	0	0	0	0	0	0	0	0	0	0	0	0	0	0.1	0	0	0	0
ENSG00000253680	RP11-59O2.1	0	0	0	0	0	0	0	0	0	0	0	0	0	0	0	0	0	0	0	0	0	0	0	0	0	0	0	0	0	0	0	0	0	0	0	0	0
ENSG00000253681	RP11-115I9.1	0	0	0	0	0	0	0	0	0	0	0	0	0	0	0	0	0	0	0	0	0	0	0	0	0	0	0	0	0	0	0	0	0	0	0	0	0
ENSG00000253682	RP11-700E23.2	0	0	0	0	0	0	0	0	0	0	0	0	0	0	0	0	0	0	0	0	0	0	0	0	0	0	0	0	0	0	0	0	0	0	0	0	0
ENSG00000253683	CTB-79E8.3	3.6	1.94	0	2.38	2.06	0.97	0	1.85	5.89	12.48	0	4.57	9.36	6.3	6.34	4.56	0	4.97	2.82	0	3.98	3.88	3.93	0	5.84	0	0	2.55	2.17	2.83	6.28	4.18	1.16	0	2.12	2.12	3.23
ENSG00000253684	BUD31P1	0	0	0	0	0	0	0	0	0	0	0	0	0	0	0	0	0	0	0	0	0	0	0	0	0	0	0	0.62	0	0	0	0	0	0	0	0	0
ENSG00000253685	MTND5P41	0	0	0	0	0	0	0	0	0	0	0	0	0	0	0	0	0	0	0	0	0	0	0	0	0	0	0	0	0	0	0	0	0	0	0	0	0
ENSG00000253686	LINC01484	0.18	0	0	0	0	0.97	0	0	0	0.02	0	1.67	0.03	0	0.05	0	0.02	0.02	0	0.05	0.15	0.32	0	0.02	0	0	0	0	0	0.04	0	0	0	0	0	0.35	0
ENSG00000253687	CTC-348L5.1	0	0	0	0	0	0	0	0	0	0	0	0	0.13	0	0	0	0	0	0	0	0	0	0	0	0	0.07	0	0	0	0	0	0	0.07	0	0	0	0
ENSG00000253688	RP11-567J20.2	0.2	2.84	0.09	0	0	0	0	0	0.24	0.11	0.72	0.08	0	0.12	0.13	0.52	0	0.03	0	0.09	0.13	0.08	3.21	0.63	0.24	0.08	0.06	0.09	0	0	0	0.14	0.11	0.21	0.29	0	0
ENSG00000253690	RP11-380I10.4	0	0	0	0	0	0	0	0	0	0.15	0	0.3	0	0	0	0	0	0	0	0	0	0	0	0	0	0	0	0.04	0	0	0	0	0	0	0	0	0
ENSG00000253691	IGKV2OR22-4	0	0	0	0	0	0	0	0	0	0	0	0	0	0	0	0	0	0	0	0.31	0	0	0.28	0	0	0	0	0	0	0	0	0	0	0	0	0	0
ENSG00000253692	IGHEP1	0	0	0	0	0	0	0	0	0	0	0	0	0	0	0	0	0	0	0	0	0	0	0	0	0	0	0	0	0	0.09	0	0	0	0	0	0	0
ENSG00000253693	CTC-535M15.2	0	0	0	0	0	0	0	0	0	0	0	0	0	0	0	0	0	0	0	0	0.07	0	0	0	0	0	0	0	0	0	0	0	0	0	0	0	0
ENSG00000253695	RP11-177H2.2	0	0	0	0	0	0	0	0	0	0	0	0	0	0	0	0	0	0	0	0	0.16	0	0	0.4	0	0	0	0	0	1.03	0	0	0	0	0	0	0.15
ENSG00000253696	KBTBD11-OT1	0	0	0	0	0	0	1.02	0	0	1.45	0.07	0.08	0	0	0.1	0	0.08	0	0	0.08	0.54	0	0.07	0.86	0	0	0	0	0	0.78	0.66	0	0	0	0	0.32	0
ENSG00000253697	RP11-1081K18.1	0	0	0	0	0	0	0	0	0	0	0	0	0	0	0	0	0	0	0	0	0	0	0	0	0	0	0	0	0	0	0	0	0	0	0	0	0
ENSG00000253698	RP11-1259L22.1	0	0	0	0	0	0	0	0	0	0	0.1	0	0	0	0	0	0	0	0	0	0.72	0	0.3	0	0	0	0	0	0.08	0	0	0	0	0	0	0	0
ENSG00000253699	CTD-3118D11.3	0	0	0	0	0	0	0	0	0	0	0	0	0	0	0	0	0	0	0	0	0	0	0	0	0	0	0	0	0	0	0	0	0	0	0	0	0
ENSG00000253701	AL928768.3	0	0	0	0	0	32.79	0	0	0	0.35	0	15.87	0	0.91	0.4	1.32	0	0	1.59	1.59	0.69	3.24	0.86	0.29	0	0	0	0	0	0	0	0	0	0	0	0	0
ENSG00000253702	RP11-567J20.1	0	0	0	0	0	0	0	0	0	0	0	0	0	0	0	0	0	0	0	0	0.1	0.12	1.03	0	0	0	0	0	0	0	0	0	0	0	0.61	0	0
ENSG00000253703	IGHV1-68	0	0	0	0	0	0	0	0	0	0	0	0	0	0	0	0	0	0	0	0	0	0	0	0	0	0	0	0	0	0	0	0	0	0	0	0	0
ENSG00000253704	RP11-267M23.4	0.38	0	0	0	0	0.16	0	0.07	0.41	0.22	0.11	0.21	0.95	0	0.11	0.3	0.12	0.23	0.22	0.07	0.12	0.24	0.54	0.24	0.19	0.09	0.22	0.09	0.15	0.07	0	0.14	0	0.29	0.31	0	0.22
ENSG00000253706	RP11-758M4.4	0.04	13.26	0	0	0	0	0	0	0	2.09	0.02	0	0	4.89	0.1	0	0	0.01	0.13	0	0	0.92	2.9	0.12	0	0.94	0	0.09	0	0	0	1.14	2.53	0	0	0	0
ENSG00000253707	RP11-726G23.8	0	0	0	0	0	0	0	0	0	0	0	0	0	0	0	0	0	0	0	0	0	0	0	0	0	0	0	0	0	0	0	0	0	0	0	0	0
ENSG00000253708	RP11-51J9.4	0	0	0.87	0	0	0	0	0	0.83	0.37	0.82	1.94	0.71	0.56	0.32	2.21	0.27	0.59	0.64	0.41	0.41	0.57	0.59	1.51	0	0	0	0	0.29	0	0	0	0	0.1	0	0.09	0
ENSG00000253709	IGHV1-14	0	0	0	0	0	0	0	0	0	0	0	0	0	0	0	0	0	0	0	0	0	0	0	0	0	0	0	0	0	0	0	0	0	0	0	0	0
ENSG00000253710	ALG11	6.47	12.22	7.1	5.92	2.3	4.22	6.86	5	9.88	10.79	11.36	10.63	12.19	9.45	13.83	10.43	16	7.05	15.06	15.89	20.36	16.96	16.83	15.68	10.49	9.46	11	11.1	12.12	6.83	7.88	11.39	8.55	15.73	9.9	11	9.38
ENSG00000253711	RP11-787D18.1	0	0	0	0	0	0	0	0	0	0.14	0	0	0	0.19	0	0	0	0	0	0	0	0	0	0	0	0	0	0	0	0	0	0	0	0	0	0	0
ENSG00000253712	RP11-697M17.2	0.12	0	0.29	0	0	0	1.18	0	0	0.19	0	0	0	0	0.22	0.36	0.18	0.39	0	0	0.52	0	0	0.17	0.24	0.13	0.58	0.22	0	0	0	0.55	0	0.13	0	0.24	0.12
ENSG00000253713	CTC-264O10.2	0	0	0	0	0	0	0	0	0	0	0	0	0	0	0	0	0	0	0	0	0	0	0	0	0	0	0	0	0	0	0	0	0	0	0	0	0
ENSG00000253714	IGHVII-53-1	0	0	0	0	0	0	0	0	0	0	0	0	0	0	0	0	0	0	0	0	0	0	0	0	0	0	0	0	0	0	0	0	0	0	0	0	0
ENSG00000253715	RP11-706C16.8	0	0	0	0	0	0	0	0	0	0	0	0	0	0	0	0	0	0	0	0.13	0.19	0	0	0	0	0	0	0	0	0	0	0	0	0	0	0	0
ENSG00000253716	MINCR	3.98	0.97	5.39	0	32.31	20.26	3.67	34.54	37.65	2.5	4.67	5.21	6.16	3.81	3.33	2.79	5.99	10.19	1.45	4.2	12.3	3.77	4.89	14.23	10.41	8.15	5.01	9.24	6.06	31.74	0.59	2.34	7.57	5.49	6.76	4.51	6.16
ENSG00000253717	KB-1299A7.2	0	0	0	0	0	0	0	0	0	0	0	0	0	0	0	0	0	0	0	0	0	0	0	0	0	0	0	0	0	0	0	0	0	0	0	0	0
ENSG00000253719	ATXN7L3B	16.18	9.04	20.9	12.21	5.01	4.68	13.77	12.27	8.03	21.65	12.69	17.73	23.12	21.59	14.91	7.73	19.03	17.31	9.4	15.44	10.85	13.88	20.92	7.83	10.52	17.57	19.25	16.76	7.54	16.93	19.2	25.4	12.29	22.3	26.71	27.49	16.55
ENSG00000253720	RP11-473O4.3	0	0	0	0	0	0	0	0	0	0	0	0.71	0.19	0	0	0	0.3	0.11	0	0	0.21	0	0	0	0	0	0	0	0	0	0	0	0	0	0	0	0
ENSG00000253721	SUMO2P20	0	0	0	0	0	0	0	0	0	0	0	0	0	0	0	0	0	0	0	0	0	0	0	0	0	0	0	0	0	0	0	0	0	0	0	0	0
ENSG00000253722	RP11-10N23.4	1.68	3.94	0	0	0	0	3.43	0.97	0.46	0.65	1.06	1.34	0	4.12	2.64	1.81	0.78	3.42	0.16	1.87	2.44	0.15	2.32	0.41	3.55	2.52	2.35	3.3	2.32	4.2	0	1.43	0	0.4	0	1.35	0
ENSG00000253723	RP11-960H2.1	0	0	0	0	0	0	0	0	0	0	0	0	0	0	0	0	0	0	0	0	0	0	0	0	0	0	0	0	0	0	0	0	0	0	0	0	0
ENSG00000253725	RP11-21I4.2	0	0	0	0	0	0	0	0	0	3.02	0	0	0	0.08	0	0	0	0	0	0	0	0	0	0	0	0	0	0	0	0	0	0	0	0	0	0	0
ENSG00000253726	RP11-313C15.1	0	0	0.19	0	0	0	0	0	0	0.1	0	0	0	0.04	0	0	0	0	0	0	0	0	0	0	0	0	0	0	0	0	0	0	0	0	0	0	0
ENSG00000253728	RP11-706C16.5	0	0	0	0	0	0	0	0	0	0	0	0	0	0	0	0	0	0	0	0	0	0	0	0	0	0	0	0	0	0	0	0	0	0	0	0	0
ENSG00000253729	PRKDC	121.21	73.05	143.61	121	126.79	43.38	279.23	143.8	55.43	53.71	56.1	53.1	36.64	78.17	44.93	24.11	35.34	79.19	20.99	45.8	27.4	73.9	101.89	10.83	350.89	1002.74	217.43	249.97	169.01	163	245.86	184.79	211.84	222.87	310.4	243.24	208.8
ENSG00000253730	RP11-893F2.13	0	0	0	0	0	0	0	0.52	0.26	2.5	0	0.29	0	0	0.18	0	0	0	0	0	0.11	0	0.13	0.14	0.6	0.11	0.83	0.63	0	0.12	0	0	0.45	0.55	0.31	0.2	0.1
ENSG00000253731	PCDHGA6	0.4	0.82	1.28	0.65	0	0.5	2.64	1.69	1.64	3.46	0.54	1.43	1.66	2.11	1.33	0.4	1.67	0.84	0.7	0.75	1.06	1.06	1.67	0.31	0.48	0.24	1.34	0.69	0.72	0.05	0.25	0.99	0.28	0.39	0.58	0.87	1.01
ENSG00000253732	IGKV2-19	0	0	0	0	0	0	0	0	0	0	0	0	0	0	0	0	0	0	0	0	0	0	0	0	0	0	0	0	0	0	0	0	0	0	0	0	0
ENSG00000253733	LZTS1-AS1	0	0	0	0	0	0	0	0	0.19	0.23	0	0	0.38	0.1	0.26	0	0	0.11	0	0.08	0.05	0	0	0.35	0	0	0	0	0	0	0	0	0	0	0	0	0
ENSG00000253734	LINC01289	0	0	0	0	0	0	0	0	0	0.13	0	0	0	0	0	0.08	0	0	0	0	0	0	0	0	0	0	0	0	0	0	0	0	0	0	0	0	0
ENSG00000253735	RP11-115J16.3	0	0	0	0	0	0	0	0	0	0	0	0	0	0	0	0	0	0	0	0	0	0	0	0	0	0	0	0	0	0	0	0	0	0	0	0	0
ENSG00000253736	RP11-779O18.3	0	0	0	0	0	0	0	0.96	0	0	0	0	0	0	0	0	0	0	0	0.34	0	0	0	0	0	0	0	0	0	0	0	0	0	0	0.99	0	0
ENSG00000253737	KB-1460A1.3	0	0	0	0	0	0	0	0	0	0	0	0	0	0	0	0	0	0	0	0.19	0	0	0	0	0	0	0	0	0	0	0.15	0	0	0	0	0	0
ENSG00000253738	OTUD6B-AS1	24.13	33.24	21.67	16.39	12.25	12.75	13.43	20.26	15.34	15.74	15.33	17.94	24.71	19.51	13.58	13.74	12.6	13.19	21.41	18.66	14.25	21.66	24.15	15.45	54.96	19.14	31.74	16	12.43	18.42	20.99	21.99	22.48	28.59	27.89	20.77	23.55
ENSG00000253739	RNU6-323P	0	0	0	0	0	0	0	0	0	0	0	0	0	0	0	0	0	0	0	0	0	0	0	0	0	0	0	0	0	0	0	0	0	0	0	0	0
ENSG00000253740	KB-1083B1.1	0	0	0	0	0	0	0	0	0	0	0	0	0	0	0	0	0	0	0	0	0	0	0	0	0	0	0	0	0	0	0	0	0	0	0	0	0
ENSG00000253741	CTD-2292P10.4	0.53	0	0	0	0	0	0	0.46	0.36	0.22	0.11	0.07	0.02	0.95	0	0.03	0	0.06	0.07	0.26	0.16	0.03	0.15	0.32	0.2	0.02	0.91	0.15	0.02	0.53	0.05	0.06	0.5	0.45	1.05	0.35	0.26
ENSG00000253742	IGHV3-60	0	0	0	0	0	0	0	0	0	0	0	0	0	0	0	0	0	0	0	0	0	0	0	0	0	0	0	0	0	0	0	0	0	0	0	0	0
ENSG00000253743	MARK2P11	0	0	0	0	0	0	0	0	0	0.03	0	0	0	0	0	0	0	0.03	0	0	0	0	0	0.07	0	0	0	0	0	0	0	0	0	0	0	0	0
ENSG00000253744	AC025442.3	0	0	0	0	0	0	0	0	0	0	0	0	0	0	0	0	0	0	0	0	0	0	0	0	0	0	0.6	0	0.17	0	0.98	0	0	0	0	0.16	0.35
ENSG00000253745	RP11-350F16.1	0	0	0	0	0	0	0	0	0	0	0	0	0	0	0	0	0	0	0	0	0	0	0	0	0	0	0	0	0	0	0	0	0	0	0	0	0
ENSG00000253746	RP11-527N22.2	2.9	0	8.03	2.67	0	0	0	3.92	2.27	0.14	1.3	0.26	0	0	0.97	0.27	0.28	3.68	0.65	2.21	0.49	0.8	3.3	0	8.21	0.58	5.34	3.8	0.29	1.18	2.82	1.75	6.64	15.84	2.2	0	0.95
ENSG00000253747	IGHVII-62-1	0	0	0	0	0	0	0	0	0	0	0	0	0	0	0	0	0	0	0	0	0	0	0	0	0	0	0	0	0	0	0	0	0	0	0	0	0
ENSG00000253748	CYP4F44P	0	0	0	0	0	0	0	0	0.22	0	0	0	0	0	0	0	0	0	0	0	0	0	0	0	0	0	0	0	0	0	0	0	0	0	0	0	0
ENSG00000253749	RP11-700E23.1	0	0	0	0	0	0	0	0	0	0	0	0	0	0	0	0	0	0	0	0	0	0	0	0	0	0	0	0	0	0	0	0	0	0	0	0	0
ENSG00000253750	RP11-21C4.4	0	0	0	0	0	0	0	0	0	0	0	0	0	0	0	0	0	0	0	0	0	0	0	0	0	0	0	0	0	0	0	0	0	0	0	0	0
ENSG00000253752	IGLVI-63	0	0	0	0	0	0	0	0	0	0	0	0.27	0	0	0	0	0	0	0	0	0	0	0	0	0	0	0	0	0	0	0	0	0	0	0	0	0
ENSG00000253754	RP11-35G22.1	0	0	0	0	0	0	0	0	0	0.45	0	0.2	0	0.3	0	0	0	0.46	0	0	0.3	0.18	0.19	0	0	0	0	0	0	0	0	0	0	0	0	0	0
ENSG00000253755	IGHGP	0	0	0.76	0	0	4.88	0.04	0	0	1.58	0	1.2	0	0	0.36	0.4	0	0.19	0	0.16	0.04	0.13	0.09	0	0	0	0	0	0	0	0	0.08	0	0	0	0	0
ENSG00000253756	CARSP2	0	0	0	0	0	0	0	0	0	0	0	0	0	1.77	0	0	0	0	0	0	0	0	0	0	0	0	0	0	0	0	0	0	0	0	0	0	0
ENSG00000253759	IGHV3-57	0	0	0	0	0	0	0	0	0	0	0	0	0	0	0	0	0	0	0	0	0	0	0	0	0	0	0	0	0	0	0	0	0	0	0	0	0
ENSG00000253760	RP11-48B3.2	0	0	0	0	0	0	0	0	0	0	0	0	0	0	0	0	0	0	0	0	0	0	0	0	0	0	0	0	0	0	0	0	0	0	0	0	0
ENSG00000253762	RP11-579E24.2	0	0	0	0	0	0	0	0	0	0	0	0	0	0	0	0	0	0	0	0	0	0	0	0	0	0	0	0	0	0	0	0	0	0	0	0	0
ENSG00000253763	IGHV3-6	0	0	0	0	0	0	0	0	0	0	0	0	0	0	0	0	0	0	0	0	0	0	0	0	0	0	0	0	0	0	0	0	0	0	0	0	0
ENSG00000253764	RP11-439C15.4	0	0	0	0	0	1.99	4.22	0.6	0.13	2.12	0.18	0.41	1.96	0	0	0	0	0	0	0	1.64	0	0.13	0.47	0	0	0	0	0	0	0.12	0	0	0	0	0	0
ENSG00000253765	IGKV2D-19	0	0	0	0	0	0	0	0	0	0	0	0	0	0	0	0	0	0	0	0	0	0	0	0	0	0	0	0	0	0	0	0	0	0	0	0	0
ENSG00000253766	RP11-804N13.1	0	0	0	0	0	0	0	0	0	0.16	0	0	0	0.21	0	0.3	0	0	0	0	0	0.07	0.14	0	0	0	0	0	0	0	0	0	0	0	0	0	0
ENSG00000253767	PCDHGA8	0.03	0	0	0.74	0	0	0.49	0.35	0.43	1.23	0.16	0.26	0.38	0.14	0.5	0.68	0.38	0.16	0.27	0.08	0.29	0.14	0.31	0.16	0	0.37	0.13	0.1	0.15	0.13	0.29	0.23	0.03	0	0.17	0.4	0.06
ENSG00000253768	CTB-33O18.1	0	0	0	0	0	0	0	0	0.36	0	0	0	0	0	0	0	0	0	0	0	0	0	0	0	0.41	0	0.33	0	0	0	0	0.47	0	0.46	1.45	0	0
ENSG00000253770	HMGB1P23	0	0	0	0	0	0	0	0	0.37	0	0	0.27	0.74	0.59	0.5	0	0.28	0.1	0.5	0.14	0.1	0.24	0.25	0	0	0	0	0	0	0	0	0	0	0	0.1	0	0
ENSG00000253771	TPTE2P1	2.14	0	0	0	0	0.6	0	0.19	0	0	0.08	0	0.8	0.12	0	0	0.18	0.14	0	0	0	0	0.18	0.15	0	0	0.14	0.99	0	0.28	0.07	0.29	0	0.06	0.67	0	0
ENSG00000253772	RP11-34P1.1	0	0	0	0	0	0	0	0	0	0	0	0	0	0	0	0	0	0	0	0	0	0.09	0	0	0	0	0	0	0	0	0	0	0	0	0	0	0
ENSG00000253773	C8orf37-AS1	0.33	0	0	0	0	0	0	0	0	0.13	0.18	0.39	0	0	0	0	0	0	0.25	0.13	0.29	0.48	0.18	0.19	0	0.79	0	0	0	0	0	0	0	0.09	0	0.13	0
ENSG00000253774	CTD-3023L14.1	0	0	0	0	0	0	0	0	0	0	0	0	0	0	0	0	0	0	0	0	0	0	0	0	0	0	0	0.66	0	0	0	0	0	0	0	0	0
ENSG00000253775	AC100802.3	0	0	0	0	0	0	0	0	0	0	0.05	0	0	0	0	0.12	0	0	0.07	0	0	0	0	0	0	0	0.53	0.07	0.04	0.14	0.19	0	0	0	0	0.04	0
ENSG00000253776	RP11-6N13.4	0	0	0	0	0	0	0	0	0	0	0	0	0	0	0	0	0	0	0	0	0	0	0	0	0	0	0	0	0	0	0	0	0	0	0	0	0
ENSG00000253777	RP11-758M4.3	0	0	0	0	0	0	0	0	0	0	0	0	0	0	0	0	0	0	0	0	0	0	0	0	0	0	0	0	0	0	0	0	0	0	0	0	0
ENSG00000253778	RP11-386D6.2	0	0	0.59	0	0	0	0	0.06	0	0	0	0.09	0	0	0	0	0	0	0	0	0	0	0	0	0	0	0	0	0	0	0	0	0	0	0	0	0
ENSG00000253779	IGLVVI-25-1	0	0	0	0	0	0	0	0	0	0	0	0	0	0	0	0	0	0	0	0	0	0	0	0	0	0	0	0	0	0	0	0	0	0	0	0	0
ENSG00000253780	IGHVIII-2-1	0	0	0	0	0	0	0	0	0	0	0	0	0	0	0	0	0	0	0	0	0	0	0	0	0	0	0	0	0	0	0	0	0	0	0	0	0
ENSG00000253781	ZNF317P1	0	0	0	0	0	0	0	0	0.05	0.06	0	0	0	0	0	0	0	0	0	0	0	0	0	0	0	0	0	0	0	0	0	0	0	0	0	0	0
ENSG00000253782	RP11-350F16.2	0	0	0	0	0	0	0	0	0	0	0	0	0	0	0	0	0	0	0	0	0	0	0	0	0	0	0	0	0	0	0	0	0	0	0	0	0
ENSG00000253783	CTD-2534J5.1	0	0	0	0	0	0	0	0	0	0	0	0	0	0	0	0	0	0	0	0	0	0	0	0	0	0	0	0	0	0	0	0	0	0	0	0	0
ENSG00000253784	RP11-1145L24.1	0	0	0	0	0	0	0	0	0	0.19	0	0	0	0	0	0	0	0	0	0	0	0	0.16	0	0	0	0.15	0	0	0	0	0	0	0	0	0	0
ENSG00000253785	CTC-308K20.3	0	0	0.12	0	0.21	0.09	0.17	0.16	0.07	0.08	0.07	0	0	0	0	0	0	0	0	0.16	0.06	0.13	0.21	0	0.05	0.05	0.12	0.09	0.16	0.42	0	0	0.06	0	0.21	0.05	0
ENSG00000253786	IGLV3-15	0	0	0	0	0	0	0	0	0	0	0	0	0	0	0	0	0	0	0	0	0	0	0	0	0	0	0	0	0	0	0	0	0	0	0	0	0
ENSG00000253787	LINC02219	0	0	0	0	0	0	0	0	0	0	0	0	0	0	0	0	0	0	0.5	0	0	0	0	0	0	0	0	0	0	0	0	0	0	0	0	0	0
ENSG00000253789	NARSP2	0	0	0	0	0	0	0	0	0	0	0	0	0	0	0	0	0	0	0	0	0	0	0	0	0	0	0	0	0	0	0	0	0	0	0	0	0
ENSG00000253790	RP11-44K6.5	0	0	0	0	0	0	0	0	0	0	0	0	0.16	0	0	0	0	0	0	0	0	0	0	0	0	0	0	0	0	0	0	0	0	0	0	0	0
ENSG00000253792	CTC-436K13.5	0	0	0	0	0	0	0	0	0	0	0	0	0	0	0	0	0	0	0	0	0	0	0	0	0	0	0	0	0	0	0	0	0	0	0	0	0
ENSG00000253793	RP11-293D9.2	0	0	0	0	0	0	0	0	0	0	0	0	0	0	0	0	0	0	0	0	0	0	0	0	0	0	0	0	0	0	0	0	0	0	0	0	0
ENSG00000253794	IGLV10-67	0	0	0	0	0	0	0	0	0	0	0	0	0	0	0	0	0	0	0	0	0	0	0	0	0	0	0	0	0	0	0	0	0	0	0	0	0
ENSG00000253795	MTND1P5	0	0	0	0	0	0	0	0	0	0.07	0	0.07	0	0	0	0	0	0	0	0.21	0.05	0	0.06	0	0	0	0	0	0	0	0	0	0	0	0	0	0
ENSG00000253796	RP11-1084E5.1	0	0	0	0	0	0	0	0	0	0	0	0.18	0	0	0	0.73	0	0	0	0	0	0	0	0.17	0	0	0.3	0.11	0	0	0	0	0	0	0	0	0.13
ENSG00000253797	UTP14C	7.65	7.37	9.16	6.29	3.32	5.9	4.58	8.47	10.2	11.73	14.7	10.82	19.69	10.65	13.07	11.66	14.51	6.98	14.47	12.73	17.44	19.65	15.06	14.77	5.93	9.52	10.07	6.5	10.45	7.49	7.39	8.67	5.13	13.54	11.93	9.9	9.12
ENSG00000253798	AC008694.3	0	0	0	0	0	0	0	0	0	0	0	0	0	0	0	0	0	0	0	0	0.16	0	0	0	0	0	0.11	0	0	0	0	0	0	0	0	0	0
ENSG00000253799	LINC01030	0	0	0	0	0	0	0	0	0	0	0	0.09	0	0	0	0.19	0	0	0	0	0	0	0	0	0	0	0	0	0	0	0	0	0	0	0	0	0
ENSG00000253800	RP11-21C4.5	0	0	0	0	0	0	0	0	0	0	0	0	0	0	0	0	0	0	0	0	0	0	0	0	0	0	0	0	0	0	0	0	0	0	0	0	0
ENSG00000253801	CTD-2060F24.1	0	0	0	0	0	0	0	0	0	0	0	0	0	0	0	0	0	0	0	0	0	0	0	0	0	0	0	0	0	0	0	0	0	0	0	0	0
ENSG00000253802	CTA-392C11.1	0	0	0.36	6.62	0	0	0	0.36	1.34	0	0	0	0	0	0	0	0	0	0	0	0.13	0	2.39	0	0	27.15	0.93	3.57	0.6	0.09	0	0	0	0	0	0	0.46
ENSG00000253803	RP11-101E19.7	0	0	0	0	0	0	0	0	0	0	0	0	0	0	0	0	0	0	0	0	0	0	0	0	0	0	0	0	0	0	0	0	0	0	0	0	0
ENSG00000253805	RP11-1049H7.2	0	0	0	0	0	0	0	0	0	0	0	0	0	0	0	0	0	0	0	0	0	0	0	0	0	0	0	0	0	0	0	0	0	0	0	0	0
ENSG00000253806	CTD-2292P10.2	0	0	0	0	12.14	0	0	0	0	0	0	0	0	0	0	0	0	0	0	0	0	0	0	0	1.51	0	0	0	0	0	0	0	0	0	0	0.33	0
ENSG00000253807	LINC01170	0	0	0	0	0	0	0	0	0.1	0	0	0	0	0	0	0	0.11	0	0	0	0	0	0.1	0	0	0	0.09	0	0	0	0	0	0	0	0	0	0
ENSG00000253808	IGHVII-46-1	0	0	0	0	0	0	0	0	0	0	0	0	0	0	0	0	0	0	0	0	0	0	0	0	0	0	0	0	0	0	0	0	0	0	0	0	0
ENSG00000253809	RP1-149L1.1	0	0	0	0	0	0	0	0	0	0	0	0	0	0	0	0	0	0	0	0	0	0	0	0	0	0	0	0	0	0	0	0	0	0	0	0	0
ENSG00000253810	PSAT1P1	0	0	0	0	0	0	0	0	0	0	0	0	0	0	0	0	0	0	0	0	0	0.05	0	0	0	0	0	0	0	0	0	0	0	0	0	0	0
ENSG00000253811	CTD-2363C16.1	0	0	0	0	0	0	0	0	0.25	0	0.25	0.68	0.75	0	0.17	0	0	0	0	0.14	0	0.48	0.38	0	0	0	0	0	0	0	0	0	0	0	0	0	0
ENSG00000253813	COX6B1P4	0	0	0	0	0	0	0	0	0	0	0	0	0	0	0	0	0	0	0	0	0	0	0	0	0	0	0	0	0	0	0	0	0	0	0.52	0	0
ENSG00000253814	MRPS36P3	0	0	0	0	0	0	0	0	0	0	0	0	0	0	0	0	0	0	0	0	0	0	0	0	0	0	0	0	0	0	0	0	0	0	0	0	0
ENSG00000253816	RP11-1415C14.3	0	0	11.94	14.69	0	7.27	3.33	12.9	14.61	23.87	8.62	14.09	24.43	13.06	8.77	4.95	12.9	5.3	5.34	4.45	5.07	13.06	12.84	11.65	3.28	5.34	14.01	1.02	10.65	3.06	6.01	7.21	7.9	7.94	11.12	6.41	3.64
ENSG00000253817	RP11-1134I14.6	0	0	0	0	0	0	0	0	0	0	0	0	0	0.77	0	0	0	0	0	0	0	0	0	0	0	0	0	0	0	0	0	0	0	0	0	0	0
ENSG00000253818	IGLV1-41	0	0	0	0	0	0	18.3	0	0	0	0	0.25	0	0	0	0	0	0	0	0	0.55	0	2.99	0	0	0	0	0	0	0	0	0	0	0	0	0	0
ENSG00000253819	LINC01151	0	0	0	0	0	0	0	0	1.34	0	0	0	0	0	0	0	0	0	0	0	0	0.23	0	0	0	0	0	0	0.2	0	0	0	0	0	0	0	0
ENSG00000253820	IGHVII-67-1	0	0	0	0	0	0	0	0	0	0	0	0	0	0	0	0	0	0	0	0	0	0	0	0	0	0	0	0	0	0	0	0	0	0	0	0	0
ENSG00000253821	RP11-246K15.1	2.62	0	0	0	0	0	0	0	0	0	0.12	0	0	0	0	0	0	0.1	0	0.14	0.1	0.12	0.38	0	0	0	0	0	0	0	0.11	0.21	0	0	0	0	0
ENSG00000253822	IGLV3-24	0	0	0	0	0	0	0	0	0	0	0	0	0	0	0	0	0	0	0	0	0	0	0	0	0	0	0	0	0	0	0	0	0	0	0	0	0
ENSG00000253823	IGLV1-62	0	0	0	0	0	0	0	0	0	0	0	0	0	0	0	0	0	0	0	0	0	0	0	0	0	0	0	0	0	0	0	0	0	0	0	0	0
ENSG00000253824	KB-173C10.2	0	0	0	0	0	0	0	0	0	0.12	0	0	0	0	0	0	0.12	0	0.14	0	0	0	0	0.11	0	0	0	0	0	0	0	0	0	0	0	0	0.08
ENSG00000253825	RP11-96A1.5	0	0	0	0	0	0	0	0	0	0	0	0.37	0	0	0	0	0	0.14	0	0	0.14	0	0	0	0	0	0	0	0	0	0	0	0.14	0	0.27	0	0
ENSG00000253826	WBP1LP10	0	0	0	0	0	0	0	0	0	0	0	0	0	0	0	0	0	0	0	0	0	0	0	0	0	0	0	0	0	0	0	0	0	0	0	0	0
ENSG00000253828	MTND2P38	0	0	0	0	0	0	0	0	0	0	0	0	0	0	0	0	0	0	0	0	0	0	0	0	0	0	0	0	0	0	0	0	0	0	0	0	0
ENSG00000253829	RP11-723D22.3	0	0	1.78	0	0	0.76	0	0	3.94	2.1	1.93	1.08	1.11	2.38	1.04	4.57	0	0.81	4.12	1.94	0	0.47	0.75	2.57	0	0	0	0	0	0	0	0	0	0	0	0	0
ENSG00000253831	ETV3L	0	0	0	0	0	0	0	0	0.07	0	0.02	0.03	0	0.04	0	0	0	0	0	0	0	0.02	0.13	0.03	0	0.02	0	0	0	0.04	0	0	0.02	0.14	0.57	0	0
ENSG00000253832	CTD-2168K21.1	0	0	0	0	0	0	0	0	0	0	0	0	0	0	0	0	0	0	0	0	0	0	0	0.12	0	0	0	0	0	0	0	0	0	0	0.09	0	0
ENSG00000253833	RP11-367E12.4	0	0	0	0	0	0	0	0	0	2.06	0.24	0	0	0	0	0	0	0	0	0.27	0	0.46	0.24	0.25	0	0	0.45	0	0	0.22	0	0.21	0	0	1.37	0	0.58
ENSG00000253834	RP11-705O24.3	0	0	0	0	0	0	0	0	0	0	0	0	0	0	0	0	0	0	0	0	0	0	0	0	0	0	0	0	0	0	0	0	0	0	0	0	0
ENSG00000253836	RP11-731N10.1	0	0	0	0	0	0	0	0	0	0	0	0	0	0	0	0	0	0	0	0	0	0	0	0	0	0	0.07	0	0	0	0	0	0	0	0	0	0
ENSG00000253837	RP11-177H13.2	0.55	0.76	0.65	0.83	2.95	0.18	1	0.43	5.62	0.58	1.33	0.63	1.17	1.4	0.73	1.43	0.49	0.54	0.71	0.51	1.99	1.98	1.53	1.91	0.65	1.26	2.99	1.1	0.38	0.01	0.65	0.3	0.56	2.38	6.37	0.09	0.31
ENSG00000253838	RP11-44K6.2	0	0	0	0	0	0	0	0	0	0	0	0	0	0	0	0	0	0	0	0	0	0	0	0	0	0	0	0	0	0	0	0	0	0	0	0	0
ENSG00000253839	RP11-431D12.1	0	0	0	0	0	0	0	0	0	0	0	0	0	0	0	0	0	0	0	0	0	0	0	0	0	0	0	0	0	0	0	0	0	0	0	0	0
ENSG00000253840	RP11-767C6.1	0	0	0	0	0	0	0	0	0.56	0	0	0	0	0	0	1.32	0	0	1.6	0	0	0	0	1.15	0	0	0	0	0	0	0	0	0	0	0	0	0
ENSG00000253841	RP11-622O11.5	0	0	0	0	0	0	0	0	0	0	0	0	0	0	0	0.37	0	0.13	0	0	0	0	0	0	0	0	0.15	0	0	0	0	0	0	0	0	0	0
ENSG00000253842	KB-173C10.1	0	0	0	0	0	1.06	0	0	0	0	0	0.22	0	0	0	0	0	0.09	0.16	0	0	0	0.12	0.11	0	0	0	0	0	0	0	0	0	0	0	0	0
ENSG00000253843	RP11-769N21.2	0	0	0	0	0	0	0	0	0	0	0	0	0	0	0	0	0	0	0	0	0	0	0	0	0.18	0	0	0	0	0	0	0	0	0	0	0	0
ENSG00000253844	RP11-546K22.1	0	0	0.61	0	0	0	0	0	0.19	0	0.09	0	0	0	0	0	0	0	0.26	0	0	0	0.29	0	0	0.15	0	0	0	0	0	0	0	0	0	0	0
ENSG00000253845	RP11-643N23.2	0	0	0	0	0	0	0	0	0	0	0	0	0	0	0	0	0	0	0	0	0	0	0	0	0	0	0	0	0	0	0	0	0	0	0	0	0
ENSG00000253846	PCDHGA10	1.03	3.65	2.15	0.81	1.4	0.51	0.19	30.49	0.35	0.63	0.41	0.43	0.56	0.78	0.9	0.15	1.56	2.59	0.72	1.07	1.44	0.71	1.15	0.38	0.82	5.73	0.06	0.79	0.46	0.72	0.3	1.44	0.24	3.54	3.25	0.77	0.98
ENSG00000253848	RP11-10N23.5	0	0	0	0	0	0	0	0	0	0	0	0	0	0	0	0.63	0	0.11	0	0.16	0.11	0	0.14	0	0	0.23	0	0.1	0	0.25	0	0	0.12	0	0.11	0.1	0
ENSG00000253849	RP11-759A9.1	0	0	0	0	0	0	0	0	0	0	0	0	0	0	0	0	0	0	0	0	0	0	0	0	0	0	0	0	0	0	0	0	0	0	0	0	0
ENSG00000253851	RP11-318M2.3	0	0	0	0	0	0	0	0	0	0	0	0	0	0	0	0	0	0	0	0	0	0.39	0	0	0	0	0	0	0	0	0	0	0	0	0	0	0
ENSG00000253852	CTB-140J7.2	0	0	0	0	0	0	0	0	0	0	0	0	0.49	0	0	0	0	0	0	0	0	0	0	0	0	0	0	0	0	0	0	0	0	0	0	0	0
ENSG00000253853	GS1-57L11.1	0	0	0	0	0	0	0	0	0	0	0	0	0.16	0	0	0	0.13	0.09	0	0	0	0.11	0.11	0	0	0	0	0.15	0	0	0	0	0	0	1.58	0	0
ENSG00000253854	RP11-10N23.2	0.5	1.72	1.12	0	0	0.51	0	0.39	1.32	1.97	1.44	2.1	4.84	1.41	0.72	2.67	1.71	0.9	0.96	1.69	0.75	1.67	4.19	3.05	0.05	0.43	1.41	0.37	0.68	0.27	0.38	0.46	0.2	0.88	1.24	0.94	0.52
ENSG00000253855	AC133633.1	0	0	0	0	0	0	0	0	0	0	0	0	0	0	0	0	0	0	0	0	0	0	0	0	0	0	0	0	0	0	0	0	0	0	0	0	0
ENSG00000253857	RP11-386G21.2	0	0	0	0	0	0	0	0	0	0.82	0	0	0.23	0	0	0	0	0	0	0	0	0	0	0	0	0	0	0	0	0	0	0	0	0	0	0	0
ENSG00000253858	CTB-147C13.1	0	0	0	0	0	0	0	0	0.12	0	0.12	0	0	0.39	0	0	0	0	0	0	0	0	0	0	0	0	0	0	0	0	0	0.21	0	0	0.2	0	0
ENSG00000253859	RP11-157I4.4	0	0	0	0	0	0	0	0	0	0	0	0	0	0	0	0	0	0	0	0	0	0	0	0	0	0	0	0	0	0	0	0	0	0	0	0	0
ENSG00000253860	IGKV3-34	0	0	0	0	0	0	0	0	0	0	0	0	0	0	0	0	0	0	0	0	0	0	0	0	0	0	0	0	0	0	0	0	0	0	0	0	0
ENSG00000253861	SLC2A3P1	0	0	0	0	0	0	0	0	0	0	0	0	0	0	0	0	0	0	0	0	0	0	0	0	0	1.89	2.6	0	0	0	0	0	0	0	0	0	2.01
ENSG00000253862	IGHVIII-47-1	0	0	0	0	0	0	0	0	0	0	0	0	0	0	0	0	0	0	0	0	0	0	0	0	0	0	0	0	0	0	0	0	0	0	0	0	0
ENSG00000253865	RP11-394O4.3	0	0	0	0	0	0	0	0	0.12	0.14	0	0.77	0	0.37	0	0	0.4	0.1	0	0.27	0.29	0.11	0.12	0.75	0	0.19	0	0.08	0	0	0	0	0.2	0	0.28	0	0
ENSG00000253866	TMEM97P2	0	0	0	0	0	0	0	0	0	0	0	0	0	0	0	0	0	0	0	0	0	0	0	0	0	0	0	0	0	0	0	0	0	0	0	0	0
ENSG00000253868	FER1L6-AS2	0	0	0	0	0	0	0	0.18	0	0	0	0	0	0	0	0	0	0	0	0	0.02	0	0.06	0	0	0	0	0	0	0	0	0	0	0	0	0.04	0
ENSG00000253869	PIGFP1	0	0	0	0	0	0	0	0	0	0.71	0	0.11	0.45	0.31	0	0	0.11	0	0	0	0.25	0.19	0.2	0.32	0	0	0	0	0	0	0	0	0	0	0	0	0
ENSG00000253870	IGKV1-32	0	0	0	0	0	0	0	0	0	0	0	0	0	0	0	0	0	0	0	0	0	0	0	0	0	0	0	0	0	0	0	0	0	0	0	0	0
ENSG00000253871	RP11-756K15.2	0	0	0	0	0	0	0	0	0	0	0	0	0	0	0	0	0	0	0	0	0	0	0	0	0	0	0	0	0	0	0	0	0	0	0	0	0
ENSG00000253872	RP11-90D11.1	0	0	0	0	0	0	0	0	0	0	0	0.05	0.03	0	0	0	0	0	0	0	0.04	0	0.02	0.02	0	0	0	0	0	0	0	0	0	0	0	0	0
ENSG00000253873	PCDHGA11	0.31	0	0.69	0	1.68	0.12	1.33	0.5	0.15	0.34	2.62	0.45	1.56	0.69	0.58	0.19	1.35	3.28	0.5	0.38	0.55	0.53	0.78	0.78	0.21	0.11	0.03	0.29	0.48	0.01	0.09	0.2	0.18	0.1	0.07	0.06	0.28
ENSG00000253874	IGLVIV-66-1	0	0	0	0	0	0	0	0	0	0	0	0	0	0	0	0	0	0	0	0	0	0	0	0	0	0	0	0	0	0	0	0	0	0	0	0	0
ENSG00000253875	RP11-16P20.3	0	0	1.05	0	0	0	0	0	0	0	0.13	0.13	0	0	0	0	0	0	0	0	0.1	0	0	0.26	0	0	0	0	0	0	0	0	0	0	0	0	0
ENSG00000253877	LINC01608	0	0	0	0	0	0	0	0	0	0	0	0	0	0.21	0	0	0	0	0	0	0	0	0	0	0	0	0	2.1	0	0	0	1.01	0	0	0	0	0
ENSG00000253878	RP11-347C18.3	0.8	0	0	0	0	0.23	0	0.29	0.09	0.22	0.35	0.81	1.05	0.42	0.35	0.2	0.2	0.07	0	0.31	0.15	0.34	0	0	0.2	0	0.48	0	0.21	0.55	0	0.15	0	0.5	0.91	0.26	0.49
ENSG00000253879	RP11-379I19.3	0	0	0	0	0	0	0	0	0	0	0	0	0	0	0	0	0	0	0	0	0	0	0	0	0	0	0	0	0	0	0	0	0	0	0	0	0
ENSG00000253880	RP11-124B13.1	0	0	0	0	0	0	0	0	0	0	0	0	0	0	0	0	0	0	0	0	0	0	0	0	0	0	0	0	0	0	0	0	0	0	0	0	0
ENSG00000253881	RP11-52B19.8	0	0	0	0	0	0	0	0	0	0	0	0	0	0	0	0	0	0	0	0	0	0	0	0	0	0	0	0	0	0	0	0	0	0	0	0	0
ENSG00000253882	RP11-61L23.2	3.1	0.77	0.97	8.85	0	2.7	7.85	5.36	7.23	3.58	15.71	10.02	1.58	4.2	5.96	8.88	3.99	2.6	4.81	8.33	10.92	4.47	21.59	3.54	0.77	1.53	0.52	1.76	0.29	1.76	4.41	0.6	12.29	0.25	2.24	0.6	4.91
ENSG00000253883	IGHV3-19	0	0	0	0	0	0	0	0	0	0	0	0	0	0	0	0	0	0	0	0	0	0	0	0	0	0	0	0	0	0	0	0	0	0	0	0	0
ENSG00000253884	RP11-726G23.2	0	0	0	0	0	0	0	0	0	0	0	0	0	0	0	0	0	0	0	0	0	0	0	0	0	0	0	0	0	0	0	0	0	0	0	0	0
ENSG00000253885	ARF1P3	0	0	0	0	0	0	0	0	0	0	0	0	0	0	0	0	0	0	0	0	0	0	0.3	0	0	0	0	0	0	0	0	0	0	0	0	0	0
ENSG00000253886	CTB-158E9.2	0	0	0	0	0	0	0	0	0	0	0	0	0	0	0	0	0	0	0	0	0	0	0	0	0	0	0	0	0.04	0	0	0	0	0	0.11	0	0
ENSG00000253887	RP11-10A14.7	0	0	0	0	0	0	0	0	0	0	0	0	0	0	0	0	0	0	0	0	0	0	0	0	0	0	0	0	0	0	0	0	0	0	0	0	0
ENSG00000253888	RP11-521M14.1	0	1.59	0	0	0	0	0	0	0	0	0	0	0	0	0	0	0	0	0	0	0	0	0	0	0	0	0	0	0	0	0	0	0	0	0	0	0
ENSG00000253889	IGLVI-38	0	0	0	0	0	0	0	0	0	0	0	0	0	0	0	0	0	0	0	0	0	0	0	0	0	0	0	0	0	0	0	0	0	0	0	0	0
ENSG00000253891	RP11-203E8.1	0	0	0	0	0	0	0	0	0	0	0	0.52	0	0.5	0	0	0	0	0	0	0.13	0.75	0.16	0	0	0	0	0	0	0	0	0	0	0	0	0	0
ENSG00000253892	RP11-770E5.2	0	0	0	0	0	0	0	0	0.23	0	0.45	0	0	0	0	0	0	0	0	0	0.09	0	0.35	0.12	0	0.09	0	0	0	0	0	0	0.1	0.1	0.09	0	0
ENSG00000253893	FAM85B	0	0	0.84	0	0	0.53	0	0	0.15	0.09	0	0	0.11	0	0.1	0	0	0	0	0	0.31	0	0.08	0	0	0.18	0.2	0	0.18	0.07	0	0.13	0.06	0	0.3	0	0
ENSG00000253894	RP11-45K10.2	0	0	0.09	0	0	0	0	0	0	0	0	0	0	0	0	0.06	0	0	0	0	0	0	0	0	0	0	0	0	0	0	0	0	0	0	0	0	0
ENSG00000253895	IGHVII-44-2	0	1.35	0	0	97.3	0	0	0	0	0.17	0	0	0	0	0	0	0	0	0	0	0	0	0	0	0	0	0	0	0	0.69	0	0	0	0	0	0	0
ENSG00000253896	AC144568.2	0	0	0	0	0	0	0	0	0	0.35	0	0.12	0	0	0	0	0	0	0	0	0	0	0	0	0	0	0	0	0	0	0	0	0	0	0	0	0
ENSG00000253897	CTB-23I7.1	0	0	0	0	0	0	0	0	0	0	0	0	0	0	0	0	0	0	0	0	0	0	0	0	0	0	0	0	0	0	0	0	0	0	0	0	0
ENSG00000253898	LINC01419	0	6.26	0	0	0	0	1.82	0	0	0	0	0.04	0	0	0	0	0	0	0	0.12	1.64	0	0.58	0	0.86	0.11	0	17.54	0	0	0	0	0	0	0	0	0
ENSG00000253899	RP11-613H2.2	0	0	0	0	0	0	0	0	0	0	0	0	0	0	0	0	0	0.07	0.05	0	0	0	0.04	0	0	0	0	0	0	0.69	0	0	0	0	0	0	0
ENSG00000253900	CDH12P4	0	0	0	0	0	0	0	0	0	0	0	0	0	0	0	0	0	0	0	0	0	0	0	0	0	0	0	0	0	0	0	0	0	0	0	0	0
ENSG00000253901	RP11-122C21.1	0	0	0	0	0	0	0	0	0	0	0	0	0	0	0	0	0	0	0	0	0	0	0	0	0	0	0	0	0	0	0	0	0	0	0	0	0
ENSG00000253903	RP11-521M14.2	0	0	0	0	0	0	0	0	0	0	0	0	0	0	0	0	0	0	0	0	0	0	0	0	0	0	0	0	0	0	0	0	0	0	0	0	0
ENSG00000253906	IGKV2D-10	0	0	0	0	0	0	0	0	0	0	0	0	0	0	0	0	0	0	0	0	0	0	0	0	0	0	0	0	0	0	0	0	0	0	0	0	0
ENSG00000253907	RP11-380I10.3	0	0	0	0	0	0	0	0	0	0	0	0	0	0	0	0	0	0	0	0	0	0	0	0	0	0	0	0	0	0	0	0	0	0	0	0	0
ENSG00000253908	RP11-252I14.2	0	0	0	0	0	0	0	0	0.18	0.44	0.18	1.31	1.38	0.58	0.5	0	0.21	0.23	0	0.11	0.31	0.18	0.28	0	0.77	0.22	0.33	0.32	0	0	0.08	0.08	0	0	0.07	0.14	0
ENSG00000253910	PCDHGB2	1.7	2.54	1.31	19.2	0.64	0.8	0	1.53	4.77	4.54	0.5	1.42	0.92	1.75	2.66	0.68	1.36	0.69	0.63	0.22	0.63	1.27	0.97	0.27	1.84	0.41	13.32	1.17	2.17	0.62	2.3	2.4	0.5	0.67	4.13	0.06	0.7
ENSG00000253911	KB-1205A7.2	0	0	0	0	0	0	0	0	0	0	0	0	0	1.42	0	0	0	0.36	0.62	0	0	0	0	0	0	0	0	0	0	0	0	0	0	0	0	0	0
ENSG00000253912	RP11-402L5.2	0	0	0	0	0	0	0	0	0	0	0	0	0	0	0	0	0	0	0	0	0	0	0	0	0	0	0	0	0	0	0	0	0	0	0	0	0
ENSG00000253913	IGLV3-26	0	0	0	0	0	0	0	0	0	0	0	0	0	0	0	0	0	0	0	0	0	0	0	0	0	0	0	0	0	0	0	0	0	0	0	0	0
ENSG00000253915	MAPRE1P1	0	0	0	0	0	0	0	0	0	0	0.37	0.08	0.33	0.12	0.1	0	0	0.12	0	0.09	0.37	0.57	0.08	0	0	0	0	0	0	0	0	0	0	0	0	0	0
ENSG00000253916	MTCO1P49	0	0	0	0	0	0	0	0	0	0	0	0	0	0	0	0	0	0	0	0	0	0	0	0	0	0	0	0	0	0	0	0	0	0	0	0	0
ENSG00000253917	AC226119.5	0	0	0.69	0	0	0	0	0	0.38	0	0	0	0	0	0	0	0	0	0	0	0	0	0	0	0	0	0	0	0	0.08	0	0	0	0	0.3	0	0
ENSG00000253919	THAP12P7	0.08	0	0.12	2.11	0	0.09	0	0.1	0	0.05	0.11	0.75	0.32	0.33	0.36	0.05	0.51	0.22	0.2	0.69	0.39	0.39	0.53	1.27	0.24	0.08	0.4	0.17	0.27	0.34	0.29	0.41	0.29	0.51	0.08	0.33	0.36
ENSG00000253920	IGLV3-31	0	0	0	0	0	0	0	0	0	0	0	0	0	0	0	0	0	0	0	0	0	0	0	0	0	0	0	0	0	0	0	0	0	0	0	0	0
ENSG00000253921	CTB-113P19.3	0	0	0	0	0	0	0	0	0	0.15	0	0	0.18	0	0	0	0	0	0	0	0	0	0.12	0	0	0	0	0	0	0	0	0	0	0	0	0	0.1
ENSG00000253923	KB-1980E6.2	0.48	0	0	0	0	0	0	0	0	0.07	0	0.06	0.17	0.09	0	0	0	0	0	0	0.05	0	0	0	0.04	0	0.21	0.08	0.09	0	0	0.1	0.05	0.05	0	0.09	0
ENSG00000253924	RP11-1023P17.2	0	0	0	0	0	0	0	0	0	0	0	0	0	0	0	0	0	0	0	0	0	0	0	0	0	0	0	0	0	0	0	0	0	0	0	0	0
ENSG00000253925	CTB-178M22.1	0	0	0	0	0	0	0	0	0	0	0.02	0	0	0.27	0	0	0.05	0	0	0.03	0.26	0	0.02	0.1	0	0	0	0.01	0	0	0	0	0	0	0	0	0
ENSG00000253926	RP11-26E5.1	0	0	0	0	0	0	0	0	0	0	0	0	0	0	0	0	0	0	0	0	0	0	0	0	0	0	0	0	0	0	0	0	0	0	0	0	0
ENSG00000253927	GS1-39E22.1	0	0	0	0	0	0	0	0	0	0	0	0	0	0	0	0	0	0	0	0	0	0	0	0	0	0	0	0	0	0	0	0	0	0	0	0	0
ENSG00000253929	CASC21	0	0	0	0	0	1.46	0	0	0	0.6	0.47	0.53	0	0	0	0	0	12.51	0	0	0.39	0	0.49	0	0	0	0	0	0	0	0	0	0	0	0	0	0
ENSG00000253930	RP11-1149O23.2	4.52	0	2.17	2.55	25.38	0.92	0	1.65	2.96	0.49	1.79	9.81	3.33	10.66	7.79	5.22	4.07	11.05	7.06	4.02	8.18	4.94	3.61	2.65	2.67	18.5	0.75	3.88	2.1	1.84	9.37	1.95	2.25	4.86	0	3.31	2.35
ENSG00000253931	RP11-909N17.2	0	4.32	0	0	0	0	0	0	0	0.47	0.26	0	0.2	0.84	0	0	0	0.11	0.18	0.3	0.54	0.13	0	0	0	0	0	0	0	0	0	0	0	0	0	0	0
ENSG00000253932	RP11-10C8.2	0	0	0	0	0	0.04	0	0	0.33	0.08	0.07	0.09	0.32	0.06	0.19	0.14	0.07	0.07	0.55	0.13	0.03	0.13	0.1	0.1	0	0	0	0.02	0	0	0	0	0	0	0	0	0
ENSG00000253934	MRPL49P2	0	0	0	0	0	0	0	0	0	0	0.34	0	0	0	0	0	0	0	0	0	0	0.33	0	0	0	0	0	0	0	0	0	0	0	0.15	0	0	0
ENSG00000253935	IGLVIV-53	0	0	0	0	0	0	0	0	0	0	0	0	0	0	0	0	0	0	0	0	0	0	0	0	0	0	0	0	0	0	0	0	0	0	0	0	0
ENSG00000253936	IGHV3-63	0	0	0	0	0	0	0	0	0	0	0	0	0	0	0	0	0	0	0	0	0	0	0	0	0	0	0	0	0	0	0	0	0	0	0	0	0
ENSG00000253937	NATP	0	0	0	0	0	0	0	0	0	0	0	0	0	0	0	0	0	0	0	0	0	0	0	0	0	0	0	0	0	0	0	0	0	0	0	0	0
ENSG00000253939	RP11-44K6.3	0	0	0	0	0	0	0	0	0	0	0	0	0	0	0	0	0	0	0	0	0.12	0	0.15	0	0	0	0	0	0	0	0	0	0	0	0	0	0
ENSG00000253940	CTD-2127O16.2	0	0	0	0	0	0	0	0	0	0	0	0	0	0	0	0	0	0	0	0	0	0	0	0	0	0	0	0	0	0	0	0	0	0	0	0	0
ENSG00000253941	IGHVII-51-2	0	0	0	0	0	0	0	0	0	0	0	0	0	0	0	0	0	0	0	0	0	0	0	0	0	0	0	0	0	0	0	0	0	0	0	0	0
ENSG00000253942	KB-1410C5.1	0	0	0	0	0	0	0	0	0	0	0	0	0	0	0	0	0	0	0	0	0	0	0	0	0	0	0	0	0	0	0	0	0	0	0	0	0
ENSG00000253943	KRT18P37	0	0	0	0	0	0	0	0	0	0	0.08	0.09	0.12	0	0	0	0.05	0	0	0.1	0	0	0	0.04	0	0	0	0	0	0	0	0.03	0	0.07	0	0	0
ENSG00000253944	RP11-156K13.1	0.67	0	0	0	0	2.13	0	0	0	0	0	0	0	0	0	0	0	0	0	0	0	0	0	0	0	0	0	0	0.12	0	0.13	0	0	0	0	0	0
ENSG00000253945	RP11-328L11.1	0	0	0	0	0	0	0	0	0	0	0	0	0	0	0	0	0	0	0	0	0	0	0	0	0	0	0	0	0	0	0	0	0	0	0	0	0
ENSG00000253946	CTC-425K20.1	0	0	0	0	0	0	0	0	0	0	0	0	0	0	0	0	0	0	0	0	0	0	0	0	0	0	0	0	0	0	0	0	0	0	0	0	0
ENSG00000253947	CTB-77H17.1	0	0	0	0	0	0	0	0	0.16	0	0	0	0	0.76	0	0	0	0	0	0.18	0.13	0	0	1.17	0	0	0	0	0	0	0	0	0	0	0	0	0
ENSG00000253948	RP11-410L14.2	2.52	25.98	6.92	0	0	2.83	12.87	28.58	28.35	6.24	5.52	3.37	16.15	3.71	3.24	4.15	3.3	9.42	11.07	4.03	9.37	6.58	7.5	2.93	3.96	4.73	9.75	8.52	7.82	25.31	6.78	6.16	5.76	6.39	13.52	5.84	3.47
ENSG00000253949	RP11-790J24.1	0	0	0	0	0	0	0	0	0	0	0	0	0	0	0	0	0	0	0	0	0	0	0	0	0	0	0	0	0	0	0	0	0	0	0	0	0
ENSG00000253951	RP11-447G11.1	0	0	0	0	0	0	0	0	0	0	0.11	0	0	0	0.88	0	0	0.09	0	0	0	0.1	0.11	0	0	0	0	0	0	0	0	0	0	0	0	0	0
ENSG00000253952	HIGD1AP18	0	0	0	0	0	0	0	0	0	0	0	0	0	0	0	0	0	0	0	0	0	0	0	0	0	0	0	0	0	0	0	0	0	0	0	0	0
ENSG00000253953	PCDHGB4	3.31	0.02	0.18	0	0.48	0.54	1.21	22.15	0.16	3.33	3.64	1.59	2.08	0.18	8.59	0.37	1.42	0.14	0.67	3.22	0.4	0.2	0.99	0.14	0.25	6.87	0.16	0.7	0.16	1.56	5.83	0.22	0.07	0.03	0.05	3.92	1.77
ENSG00000253954	HMGN1P38	0.33	0.71	0.39	0.8	3.62	0.26	1.83	1.04	0.86	3.2	0.42	0	0.65	0	1.25	0.44	0	0	0	1.43	1.74	1.23	0.43	0	0.65	0.76	0.9	0.94	1.83	1.93	2.02	1.21	3.06	0.83	1.44	2.37	2.11
ENSG00000253955	CTB-33O18.3	0.11	0	1.09	1.72	0	0	0	0	0.23	0.29	0.12	0.23	0.26	0	0	0	0.11	0.02	0.12	0.03	0.14	0.26	0.04	0.24	0.11	0	0.17	0	0.16	0	0	0.14	0.07	0.02	0.8	0	0
ENSG00000253956	RP11-211F2.1	0	0	0	0	0	0	0	0	0	0.09	0	0	0.12	0	0	0	0	0	0	0	0	0	0	0	0	0	0	0	0	0	0	0	0	0	0	0	0
ENSG00000253957	IGHV3-22	0	0	0	0	0	0	0	0	0	0	0	2.22	0	0	0	0	0	0	0	0	0.23	0	0	0	0	0	0	0	0	0	0	0	0	0	0	0	0
ENSG00000253958	CLDN23	2.52	5.58	1.15	0.69	2.16	1.39	2.17	0.59	2.35	0.38	1.11	2.04	3.08	1.5	1.28	1.89	2.23	1.01	1.1	7.33	5.14	2.5	3.02	1.07	0	1.42	1.94	0	0.16	2.96	3.53	0.09	0.08	0.05	1.14	1.34	0.14
ENSG00000253959	LINC01863	0	0	0	0	0	1.27	0	0	0	0	0	0.17	0.23	0	0	0	0	0	0	0.18	0	0.15	0	0	0	0	0	0	0	0	0	0	0	0	0	0	0
ENSG00000253960	RP11-388K12.1	0	0	0	0	0	0	0	0	0	0	0	0	0	0	0	0	0	0	0	0	0	0	0	0	0	0	0	0	0	0	0	0	0	0	0	0	0
ENSG00000253961	RP11-363L24.3	0	0	0	0	0	0	0	0	0	0	0.2	0	0	0	0	0	0	0.25	0	0.12	0	0.1	0.21	0	0	0	0	0	0	0	0	0	0	0	0	0	0
ENSG00000253963	IGLV3-2	0	0	0	0	0	0	0	0	0	0	0	0	0	0	0	0	0	0	0	0	0	0	0	0	0	0	0	0	0	0	0	0	0	0	0	0	0
ENSG00000253964	RPL31P40	0	0	0	0	0	0	0	0	0	0	0	0	0	0	0	0	0	0	0	0	0	0	0	0	0	0	0	0	0	0	0	0	0	0	0	0	0
ENSG00000253965	CTC-329D1.3	0	0	0	0	0	0	0	0	0	0	0	0	0	0	0	0	0	0	0	0	0	0	0	0	0.28	0	0	0	0	0	0	0	0	0	0	0	0
ENSG00000253966	CTC-455F18.3	0	0	0.33	0	0	0	0	0.31	0.19	0.27	0.04	0.08	0	0	0	0.09	0.04	0	0	0.05	0.06	0.07	0	0	0	0.15	0.1	0	0	0	0	0	0.07	0.16	0	0	0.03
ENSG00000253967	RP11-333A23.4	0.4	0	0	0	0	0	0	0	0	0	0.06	0.09	0	0	0	0	0.09	0.02	0.05	0.12	0	5.34	0.04	0.02	0	0	0	0.03	0	0	0	0	0	0	0	0	0
ENSG00000253968	CTB-32H22.1	0	0	0	0	0	0	0	0	0	0	0	0	0	0	0	0	0	0	0	0	0	0	0	0	0	0	0	0.28	0.65	0	0.36	0	0	0	0.32	0	0
ENSG00000253970	MTND2P7	0	0	0	0	0	0	0	0	0	0	0	0	0	0	0	0	0	0	0	0	0	0	0	0	0	0	0	0	0	0	0	0	0	0	0	0	0
ENSG00000253971	CDC42P3	0.24	0	0	0	0	0	0	0	0	0	0	0.23	0.31	0.66	0	0	0	0	0	0	0	0.1	0	0.11	0	0	0	0	0	0	0.19	0	0	0	0	0	0
ENSG00000253972	MAL2	0	0	0	0	0	0	0	0	0	0.84	0.12	2.36	2.46	1.36	0.17	0	0.28	0	0	0.68	0	0	0	0.65	0	0.18	0	0	0	0.1	0	0.11	0	0	0	0	0
ENSG00000253973	RP11-467K18.2	0	0	0	0	0	0	0	0.4	0.12	0	0	0	0	0	0	0	0	0	0	0	0.1	0	0	0	0	0.31	0.22	0	0.1	0	0	0.05	0	0	0.09	0.51	0
ENSG00000253974	NRG1-IT1	0	0	0	0	0	0	0	0	0	0.1	0.46	0	0	0	0	0	0	0	0	0	0	0	0	0	0	0	0	0	0	0	0	0	0	0	0.25	0	0
ENSG00000253975	RP11-577N1.2	0	0	0.06	0	0	0	0	0	0	0	0	0	0	0	0	0	0	0	0	0	0	0	0.51	0	0	0	0	0	0	0	0	0	0	0	0	0	0
ENSG00000253976	RP11-386G21.1	0	0	0	0	0	0	0	0	0	0.09	0	0	0	0.46	0	0	0	0	0	0	0	0	0	0	0	0	0	0	0	0	0	0	0	0	0	0	0
ENSG00000253977	MTCO2P4	0	0	0	0	0	0	0	0	0	0	0	0	0	0	2.33	0	0.93	0	0	0	0	0	0	0	0	0	0	0	0	0	0	0	0	0	0	0	0
ENSG00000253978	CTB-178M22.2	0.91	0	0	0	0	0	0	0	0	0	0	0.16	1.35	0.72	0	0	0.52	0	0.21	0	0.87	0	0.46	0.96	0	0	0	0.83	0.12	0	0	0	0	0	0.97	0	0
ENSG00000253979	RP11-443C10.2	0	0	0	0	0	0	0	0	0	0	0	0	0	0	0	0	1.72	0	0	0.32	0.93	0	0.29	0	0	0	0	0	0	0	0	0	0	0	0	0	0
ENSG00000253980	CTB-4E7.1	0	0	0	0	0	0	0	0	0.49	0.73	1.22	10.89	0.37	0	0.5	0	0.28	0.31	0	0.71	0.2	0.35	0.25	0.65	0	0	0	0	0	0	0	0	0	0	0	0	0
ENSG00000253981	ALG1L13P	0.53	0	0.03	0	0	0	0	0	0.5	0.27	0	0.48	0.07	0	0.32	0.35	0.97	0.33	0.18	0.6	1.54	0.4	0.48	0.19	0	0.46	0	1.24	0.38	0.3	0	0	0	0	0	0	0
ENSG00000253982	CTD-2336O2.1	24.34	14.68	36.21	9.99	32.04	15.2	5.64	34.4	25.24	10.95	8.94	11.89	34.92	12.79	11.74	12.36	11.63	13.77	10.75	12.84	17.06	19.94	6.75	17.03	10.14	4.47	13.98	2.16	16.22	27.91	17.27	17.73	6.39	33.39	27.61	12.31	17.21
ENSG00000253983	RP1-16A9.1	0	0	0.62	0	0	0.58	0	0.36	0.61	0.07	0.06	0.06	0	0.35	0.59	0	0	0.14	0.07	0.13	0.14	0.16	1.32	0.24	0	0	0.05	0	0	0	0	0.05	0	0.05	0.13	0	0
ENSG00000253985	RP11-136K7.3	0	0	0	0	0	0	0	0	0	0	0	0	0	0	0	0	0	0	0	0	0	0	0	0	0	0	0	0	0	0	0	0	0	0	0	0	0
ENSG00000253986	CTC-756D1.3	0	0	0	0	0	0	0	0	0	0.1	0	0.1	0	0	0	0	0	0	0	0	0	0.17	0.09	0	0	0.07	0	0	0	0	0.08	0.15	0	0.14	0.21	0	0.07
ENSG00000253988	RP11-489O18.1	0	1.91	0.94	0	0	0	0	0	0.11	0.82	0.45	0.75	0.68	0.18	0.31	1.3	0	0	0	0.79	0.28	0.33	0.35	2.07	0	0	0	0	0	0	0	0	0	0	0	0	0
ENSG00000253989	IGHVIII-38-1	0	0	0	0	0	0	0	0	0	0	0	1.73	0	0	0	0	0	0	0	0	0	0	0	0	0	0	0	1.18	0	0	0	4.97	0	0	0	0	0
ENSG00000253991	KB-1562D12.2	0	0	0	0	0	0	0	0	0	0	0	0.15	0.2	0.64	0	0	0.15	0	0	0	0	0	0	0	0	0	0	0	0	0	0	0	0	0	0	0	0
ENSG00000253992	RP11-737F9.1	0	0	0	0	0	0	0	0	0	0	0	0	0	0	0	0	0	0	0	0	0	0	0	0	0	0	0	0	0	0	0	0	0	0	0	0	0
ENSG00000253993	RP11-451O18.1	0	0	0	0	0	0	0	0	0	0	0	0	0	0	0	0	0	0	0	0	0	0	0	0	0	0	0	0	0	0	0	0	0	0	0	0	0
ENSG00000253994	NDUFB9P3	0	0	0	0	0	0	0	0	0	0	0	0	0	0	0	0	0	0	0	0	0	0	0	0	0	0	0	0	0	0	0	0	0	0	0	0	0
ENSG00000253995	RPL10P18	0	0	0	0	0	0	0	0	0	0	0	0	0	0	0	0	0	0	0	0	0	0	0	0	0	0	0	0	0	0	0	0	0	0	0	0	0
ENSG00000253997	RP11-200A13.3	0	0	0	0	0	0	0	0	0	0	0	0	0	0	0	0	0	0	0	0	0	0	0	0	0	0	0	0	0	0	0	0	0	0	0	0	0
ENSG00000253998	IGKV2-29	0	0	0	0	0	14.92	0	0	0	0	0	2.68	0	0	6.56	0	0	0.22	0	0.3	0.22	7.99	0	0	0	0	0	0	0	0	0	0	0	0	0	0	0
ENSG00000253999	IGKV3D-31	0	0	0	0	0	0	0	0	0	0	0	0	0	0	0	0	0	0	0	0	0	0	0	0	0	0	0	0	0	0	0	0	0	0	0	0	0
ENSG00000254000	RP11-245A18.1	0	0	0	0	0	0	0	0	0	0	0	0	0	0	0	0	0	0	0	0	0	0	0	0	0	0	0	0	0	0	0	0	0	0	0	0	0
ENSG00000254001	RP11-91P17.1	0	0	0	0	0	0	0	0	0	0	0	0	0	0	0	0	0	0	0	0	0	0	0	0	0	0	0	0	0	0	0	0	0	0	0	0	0
ENSG00000254002	RP11-213G6.2	0	0	0	0	0	0	0	0	0	0	0	0.41	0	0.61	0.26	0	0	0	0	0	1.24	0	0	0.99	0	0	0	0	0	0	0.17	0	0	0	0	0	0
ENSG00000254003	CTB-167B5.1	0	0	0	0	0	0	0	0	0.12	0	0.12	0.26	0	0	0.16	0.27	0	0.1	0.33	0	0	0.12	0.25	0.64	0	0	0	0	0	0	0	0	0	0	0.19	0.18	0
ENSG00000254004	ZNF260	5.72	13.35	11.06	5.2	4.37	3.37	16.01	4.5	2.81	10.58	6.1	9.45	10.78	11.03	8.46	3.97	11.84	5.22	3.48	5.98	7.39	7.11	11.04	5.03	7.92	3.93	11.08	5.18	5.94	4.43	6	7.56	4.44	10.5	20.42	7.76	6.58
ENSG00000254006	RP11-1D12.2	0	0	0	0	0	0	0	0	0	0	0	0	0.1	0.21	0	0	0.08	0	0	0	0	0	0	0	0	0	0	0	0	0	0	0	0	0	0	0	0
ENSG00000254007	RP11-281H11.1	0	0	0	0	0	0	0	0	0	0	0	0	0	0	0	0	0	0	0	0	0	0	0	0	0	0	0	0	0	0	0	0	0	0	0	0	0
ENSG00000254008	LINC00051	0	0	0	0	0	0	0	0	0	0.12	0	0	0.16	0.08	0	0	0	0	0	0	0	0	0	0	0	0	0	0	0	0	0	0	0	0	0	0.04	0.08
ENSG00000254009	IGKV2D-38	0	0	0	0	0	0	0	0	0	0	0	0	0	0	0	0	0	0	0	0	0	0	0	0	0	0	0	0	0	0	0	0	0	0	0	0	0
ENSG00000254010	RP11-103H7.5	0	0	0	0	0	0	0	0	0	0	0	0	0	0	0	0	0	0	0	0	0	0	0	0	0	0	0	0.04	0	0	0.77	0	0	0	0.21	0.21	0
ENSG00000254011	CTC-229L21.1	0	0	0	0	0	0	0	0	0	0	0	0	0	0	0	0	0	0	0	0	0	0	0	0	0	0	0	0	0	0	0	0	0	0	0	0	0
ENSG00000254012	RPL10P8	0	0	0	0	0	0	0	0	0	0	0	0	0	0	0	0	0	0	0	0	0	0	0	0	0	0	0	0	0	0	0	0	0	0.76	0	0.31	0
ENSG00000254013	MAP2K1P1	0	0	0	0	0	0	1.18	0	0	0	0	0	0	0	0	0	0	0	0	0	0	0	0	0	0	0	0.04	0.03	0	0	0	0	0	0	0	0.03	0
ENSG00000254014	RP11-363E6.1	0	0	0	0	0	0	0	0	0	0	0	0	0	0	0	0	0	0	0	0	0	0	0	0	0	0	0	0	0	0	0	0	0	0	0	0	0
ENSG00000254015	MTND4LP26	0	0	0	0	0	0	0	0	0	0	0	0	0	0	0	0	0	0	0	0	0	0	0	0	0	0	0	0	0	0	0	0	0	0	0	0	0
ENSG00000254016	ALG1L10P	0	0	0	0	0	0	0	0	0	0	0	0	0	0	0	0	0	0	0	0	0	0	0	0	0	0	0	0	0	0	0	0	0	0	0	0	0
ENSG00000254017	IGHEP2	0.19	0	0	2.28	0	0	0	0.13	0.46	0.05	0.38	0.46	0.12	0.39	0.39	0.46	0.28	0.39	0.49	1.03	0.87	0.12	0.34	0.23	0.32	0.03	0.15	0.14	0.13	0	0.04	0.25	0.04	0	0	0.03	0
ENSG00000254018	RP11-785H20.1	0	0	0	0	0	0	0	0	0	0	0	0	0	0	0	0	0	0	0	0	0	0	0	0	0	0	0	0	0	0	0	0	0	0	0	0	0
ENSG00000254019	RP11-10J21.3	0.18	0	0	0	0	0	0	0	0.59	0.28	0.12	0.39	0.18	0	0.32	1.07	0	0.1	0.16	0	0.1	0.11	0	0.38	0	0	0	0	0	0	0	0	0	0	0	0	0
ENSG00000254020	RP11-100L22.4	0	0	0	0	0	0	0	0	0	0	0	0	0	0	0	0	0	0	0	0	0	0	0	0	0	0	0	0	0	0	0	0	0	0	0	0	0
ENSG00000254021	RP11-778D12.2	0	0	0	0	0	0	0	0	0	0	0	0	0	0	0	0	0	0	0	0	0.13	0	0	0	0	0	0	0	0	0	0	0	0	0	0	0.12	0
ENSG00000254023	PKMP4	0	0	0	0	0	0	0	0	0	0	0	0	0	0	0.61	0	0	0	0	0	0	0	0	0	0	0	0	0	0	0	0	0	0	0	0	0	0
ENSG00000254024	KB-1562D12.1	0.95	0	0	0	0	0	0	0	0	0	0.31	0.17	1.41	0.5	0	0	0.36	0	0	0	0	0	0.16	0	0	0	0	0	0	1.82	0.14	0	0	0	0	0	0
ENSG00000254025	BRIX1P1	0	0	0	0	0	0	0	0	0	0	0	0	0	0.29	0	0	0	0.16	0	0	0	0	0	0	0	0	0	0	0	0	0	0	0	0	0	0	0
ENSG00000254026	RP11-369E15.2	0	0	0	0	0	0	0	0	0	0	0	0	0	0	0	0	0	0	0	0	0	0	0	0	0	0	0	0	0	0	0	0	0	0	0	0	0
ENSG00000254027	RP11-363E6.3	0.89	0	0	0	0	0	0	0.59	0.24	0.26	0.32	0	0	0.39	0.17	0	0.28	0.2	0	0.14	0	0	0.77	0	1.49	4.68	1.37	1.35	0.09	3.96	0.22	0.84	0	1.42	0.68	1.36	0.51
ENSG00000254028	AC083843.2	0	0	0	0	0	0	0	0	0	0	0	0	0	0	0	0	0	0	0	0	0.06	0	0	0	0	0	0.37	0	0	0	0	0	0.06	0	0	0	0
ENSG00000254029	IGLC4	0	0	0	0	0	0	0	0	0	0	0	0	0	0	0	0	0	0	0	0	0	0	0	0	0	0	0	0	0	0	0	0	0	0	0	0	0
ENSG00000254030	IGLC5	0	0	0	0	0	0	0	0	0	0	0	1.04	0	0	0	0	0	0	0	0	0	0	0	0	0	0	0	0	0	0	0	0	0	0	0	0	0
ENSG00000254031	RP11-326E22.1	0	0	0	0	0	0	0	0	0	0	0	0	0.14	0	0	0	0	0	0	0	0	0	0	0	0	0	0.09	0	0	0	0	0	0	0	0	0.07	0
ENSG00000254033	RP11-431M3.2	0	0	0	0	0	0	0	0	0	0.48	0	0	0	0	0	0	0	0	0	0	0	0	0	0.21	0	0	0	0	0	0	0	0	0	0	0	0	0
ENSG00000254034	RP11-662B19.2	0	0	0	0	0	0	0	0	0.26	0.47	1.03	0.57	0.2	0.42	0	0.6	0	0.11	0.18	0.3	0.32	0.75	0.27	1.25	0	0	0	0	0	0	0	0	0.22	0	0	0	0
ENSG00000254035	RP11-281O15.4	0	0	0	0	0	0	0	0	0.57	0.67	0	0	1.56	0	0	0	0.11	0.08	0	0	0.16	0.18	0.1	0.1	0	0	0	0	0	0	0	0	0	0	0.08	0.49	0
ENSG00000254036	IGHVIII-67-2	0	0	0	0	0	0	0	0	0	0	0	0	0	0	0	0	0	0	0	0	0	0	0	0	0	0	0	0	0	0	0	0	0	0	0	0	0
ENSG00000254037	RP11-775B15.3	0	0	0	0	0	0	0	0	0	0	0	0	0	0	0	0	0	0	0	0	0.13	0	0	0	0	0	0	0	0	0	0	0	0	0	0	0	0
ENSG00000254038	RP11-419C23.1	0	0	0	0	0	0	0	0	0.1	0.12	0	0.11	0	0	0	0	0	0	0	0	0	0	0.1	0	0	0	0.09	0.21	0.25	0	0	0	0	0.09	0	0	0.08
ENSG00000254039	RP11-304F15.6	0	0	0	0	0	0	0	0	0	0	0	0	0	0	0	0	0	0	0	0	0	0	0	0	0	0	0	0	0	0	0	0	0	0	0	0	0
ENSG00000254040	RP11-421P23.2	0	0	0	0	0	0	0	0	0	0	0	0	0	0	0	0	0	0	0	0	0	0	0	0	0	0	0	0	0	0	0	0	0	0	0	0	0
ENSG00000254041	RP11-574O7.1	0	0	0	0	0	0.35	0	0	0	0	0	0	0	0.17	0	0	0.18	0	0	0	0	0.36	0.22	0	0	0	0	0.11	0	0	0	0	0	0	0	0	0
ENSG00000254042	CTC-558O2.1	0	0	0	0	0	0.16	0.51	0	0.19	0.03	0	0.12	0.44	0.04	0	0	0.03	0	0.12	0	0.03	0.05	0.05	0.07	0.02	0	0	0	0	0	0	0	0	0.01	0.01	0	0
ENSG00000254043	RP11-3N13.2	0	0	0	0	0	0	0	0	0	0	0.08	0	0	0	0	0	0	0	0	0	0	0.08	0	0.18	0	0	0	0	0	0	0	0	0	0	0	0	0
ENSG00000254044	RP11-681L8.1	1.04	0	0	0	0	0	0	0	0.3	0.8	0.45	0	0	0	0	0.35	0	0	0	0	0	0.09	0	0	0	0.87	0	0	0	0	0	0.13	0	0	0	0	0
ENSG00000254045	IGHVIII-22-2	0	0	0	0	0	0	0	0	0	0	0	0	0	0	0	0	0	0	0	0	0	0	0	0	0	0	0	0	0	0	0	0	0	0	0	0	0
ENSG00000254046	IGHV1-17	0	0	0	0	0	0	0	0	0	0	0	0.75	0	0	0.49	0	0	0	0	0	0	0	0	0	0	0	0	0	0	0	0	0	0	0	0	0	0
ENSG00000254047	CTC-436K13.4	0	0	0	0	0	0	0	0	0	0	0	0	0	0	0	0.13	0	0	0	0	0	0	0	0	0	0	0	0	0	0	0	0	0	0	0	0	0
ENSG00000254048	RP11-328K2.1	0	0	0	0	0	0	0	0	0	0.62	0.51	1.13	0	0	0.18	0	0	0.21	0	0.6	0	0.12	0	0.41	0	0	0	0	0	0	0	0	0	0	0	0	0
ENSG00000254049	NRG1-IT3	0	0	0	0	0	0	0	0	0	0	0	0	0	0	0	0	0	0	0	0	0	0	0	0	0	0	0	0	0	0	0	0	0	0	0	0	0
ENSG00000254050	RP11-577N1.1	0	0	0	0	0	0	0	0	0	0	0	0	0	0	0	0	0	0	0	0	0	0	0.59	0	0	0	0	0	0	0	0	0	0	0	0	0	0
ENSG00000254051	RP11-403D15.1	0	0	0	0	0	0	0	0	0	0	0	0	0	0	0	0	0	0	0	0	0.15	0	0	0.76	0	0	0	0	0	0	0	0	0	0	0	0	0
ENSG00000254052	IGHVIII-67-4	0	0	0	0	0	0	0	0	0	0	0	0	0	0	0	0	0	0	0	0	0	0	0	0	0	0	0	0	0	0	0	0	0	0	0	0	0
ENSG00000254053	IGHVIII-5-2	0	0	0	0	0	0	0	0	0	0	0	0	0	0	0	0	0	0	0	0	0	0	0	0	0	0	0	0	0	0	0	0	0	0	0	0	0
ENSG00000254054	RP11-156K13.3	0.47	0	0	0	0	0	0	0	0.41	0	0	0	0	0.33	0.14	0	0.24	0.09	0	0	0.94	0.1	0.64	0	0	0	0	0	0	0	0	0	0	0	0	0	0
ENSG00000254055	RP11-17A4.4	0	0	0	0	0	0	0	0	0	0	0	0	0	0	0	0	0	0	0	0	0	0	0	0	0	0	0	0	0	0	0	0	0	0	0	0	0
ENSG00000254056	IGHV3-71	0	0	0	0	0	0	0	0	0	0.71	0	1.9	0	0	0	0	1.02	0	0	0	3.99	0	0	0	0	0	0	0	0	0	0	0	0	0	0	0	0
ENSG00000254057	RP3-388N13.3	0.52	0	0	0	0	0	0	0.78	0	0	0	0	0	0	0	0	0	0	0	0.16	0.23	0	0.28	0	0.21	0	0.13	0.48	0	0.25	0	0.24	0	0	0	0.21	0
ENSG00000254060	RP11-172E10.1	0	0	0	0	0	0.75	0	0	0	0	0	0.29	0	0	0	0	0	0	0	0	0	0	0	0	0	0	0	0	0	0	0	0	0	0.11	0	0	0
ENSG00000254061	RP11-359B20.1	0	0	0	0	0	0	0	0	0	0	0	1.94	0.59	1.27	0	0	0.69	0	0	0.45	0	0.19	1	1.24	0	0	0	0	0	0	0	0	0	0	0	0	0
ENSG00000254063	DUXAP2	0	0	0	0	0	0	0	0	0	0	0	0	0	0	0	0	0	0	0	0	0	0	0	0	0	0	0	0	0	0	0	0	0	0	0	0	0
ENSG00000254064	CTD-2530N21.4	0	0	2.91	0	0	0.55	0	0.69	2.02	0.52	0.57	1.27	2.6	0.69	1.58	0	0.33	0.48	0.99	1.16	1.31	0.83	0.59	0.46	0	0.71	0.4	0.7	0.59	0.9	0.26	0.63	0	1.35	2.78	0.22	0.69
ENSG00000254065	RP11-697N18.2	0	0	0	0	0	0	0	1.11	0.52	0.42	0.69	0.57	1.83	0.56	0.48	0	0.2	0.14	0	0	0	0.5	0.18	0	0	0	0.48	0	0	0	0	0	0.15	0	0	0	0.14
ENSG00000254066	LINC01938	0	0	0	0	0	0	0	0	0	0	0	0	0	0	0	0.06	0	0	0.03	0	0	0	0	0	0	0.06	0	0	0	0	0	0	0	0	0	0	0
ENSG00000254067	RP11-122L4.2	0	0	0	0	0	0	0	0	0	0	0	0	0	0	0	0	0	0	0	0	0	0	0	0	0	0.15	0	0	0	0	0	0	0	0	0	0	0
ENSG00000254069	RP11-359P18.7	0	0	0	0	0	0	0	0	0	0	0	0	0	0	0	0	0	0	0	0	0	0	0	0	0	0	0	0	0	0	0	0	0	0	0	0	0
ENSG00000254070	RP11-790L1.3	0	0	0	0	0	0	0	0	0	0	0	0	0	0	0	0	0	0	0	0	0	0	0	0	0	0	0	0	0	0	0	0	0	0	0	0	0
ENSG00000254073	IGLVVII-41-1	0	0	0	0	0	0	0	0	0	0	0	0	0	0	0	0	0	0	0	0	0	0	0	0	0	0	0	0	0	0	0	0	0	0	0	0	0
ENSG00000254075	IGLVV-66	0	0	0	0	0	0	0	0	0	0	0	0	0	0	0	0	0	0	0	0	0	0	0	0	0	0	0	0	0	0	0	0	0	0	0	0	0
ENSG00000254076	CTD-3145H4.1	0	0	0	0	0	0	0	0	0	0	0	0	0	0.18	0	0	0	0	0	0	0	0	0	0	0	0	0	0	0	0	0	0	0	0	0	0	0
ENSG00000254077	IGLV3-7	0	0	0	0	0	0	0	0	0	0	0	0	0	0	0	0	0	0	0	0	0	0	0	0	0	0	0	0	0	0	0	0	0	0	0	0	0
ENSG00000254079	RP11-31K23.1	0	0	0	0	0	0	0	1.01	0	0	0	0	0	0	0	0	0	0	0	0	0.3	0	0	0	0	0	0	0	0	0	0	0	0	0	0	0	0
ENSG00000254080	RP11-730G20.1	0	0	0	0	0	0	0	0	0	0.11	0	0	0	0	0	0	0	0	0.13	0	0	0	0	0	0	0	0	0	0	0	0	0	0.24	0	0	0	0
ENSG00000254081	LINC01299	0	0	0	0	0	0	0	0	0	0	0	0	0	0	0	0.04	0	0	0	0	0.77	0	0.02	0.02	0	0	0	0	0.03	0	0	0	0	0	0	0	0
ENSG00000254083	LINC01591	0	0	0	0	0	0	0	0.07	0	0	0	0	0	0	0	0	0	0	0	0	0	0	0	0	0	0	0	0	0	0	0	0	0	0	0	0	0
ENSG00000254084	KB-1930G5.4	0	0	0	0	0	0	0	0	0	0	0	0	0	0	0	0	0	0	0	0	0	0	0	0	0	0	0	0	0	0.11	0	0	0	0	0	0	0.09
ENSG00000254086	RP11-94H18.2	0	0	0	0	0	0	0	0	0	0	0	0	0	0	0	0	0	0	0	0	0	0	0	0	0	0	0	0	0	0	0	0	0	0	0	0	0
ENSG00000254087	LYN	28.55	55.39	9.7	28.79	7.99	18.04	21.57	7.56	9.98	8.41	24.38	36.47	20.84	13.64	22.24	17.04	44.76	20.28	11.16	37.87	21.16	20.61	27.55	11.74	0.07	62.72	7.76	34.91	30.55	24.27	51.32	3.82	25.6	7.68	6.47	25.42	14.58
ENSG00000254088	SLC2A3P4	0.39	0	0	0	0	0.29	0	0.08	0	0.08	0.04	0.49	0.31	0.16	0.23	0.08	0.16	0.06	0.14	0.13	0.09	0.1	0.11	0.19	0.1	0.06	0.75	0.19	0.11	0	0.03	0	0.09	0.06	0.03	0.03	0.08
ENSG00000254089	RP11-388K12.2	0	0	0	0	0	0	0	0	0	0	0	0	0	0	0	0	0	0	0	0	0	0	0	0	0	0	0	0	0	0	0	0	0	0	0	0	0
ENSG00000254090	MTND2P32	0	0	0	0	0	0	0	0	0.16	0	0	0.12	0.08	0	0.21	0.12	0.06	0.13	0.14	0	0.04	0.1	0	0.57	0	0	0	0	0	0	0	0	0	0.04	0	0	0
ENSG00000254091	RP11-10A14.8	0	0	0	0	0	0	0	0	0	0	0	0	0	0	0	0	0	0	0	0	0	0	0	0	0	0	0	0	0	0	0	0	0	0	0	0	0
ENSG00000254092	RP11-369E15.3	0	0	0	0	0	0	0	0	0	0	0	0	0	0	0	0	0	0	0	0	0.35	0	0	0	0	4.05	0	0	0	0	0	0	0	0	0	0	0
ENSG00000254093	PINX1	11.71	10.4	9.22	12.15	0	4.88	28.58	9.61	13.44	15.83	9.16	8.61	6.42	25.2	10.93	11.72	9.44	22.84	15.17	5.66	16.34	16.13	9.33	8.29	19.01	25.45	12.25	20.46	33.71	25.03	45.25	16.15	7.91	20.88	27.67	21.17	13.28
ENSG00000254094	AC078852.1	0	0	0	0	0	0	0	0.67	0	0.17	0	0.15	0	0	0.76	0	0	0	0	0	0	0	0	0	0	0.23	0	0	0	0	0	0	0	0	0.11	0	0
ENSG00000254095	RP11-566H8.2	0	0	0	0	0	0	0	0	0	0	0	0	0	0	0	0	0	0	0	0	0	0	0	0	0	0	0	0	0	0	0	0	0	0	0	0	0
ENSG00000254097	IGKV3D-25	0	0	0	0	0	0	0	0	0	0	0	0	0	0	0	0	0	0	0	0	0	0	0	0	0	0	0	0	0	0	0	0	0	0	0	0	0
ENSG00000254098	IGKV2-26	0	0	0	0	0	0	0	0	0	0.78	0	0	0	0	0	0	0	0	0	0	0	0	0	0	0	0	0	0	0	0	0	0	0	0	0	0	0
ENSG00000254099	AC005740.5	0	0	0	0	0	0	0	0	0	0	0	0	0	0	0	0	0	0	0	0	0	0	0	0.66	0	0	0	0	0	0	0	0	0	0	0	0	0
ENSG00000254100	RP11-675F6.4	0	0	0	0	0	0	0	0	0	0	0	0	0.2	0	0	0	0.16	0	0	0	0	0	0	0	0	0	0.49	0	0	0	0	0	0	0	0	0	0
ENSG00000254101	LINC02055	0	5.71	0.49	0	0	0	4.44	0	0	0	0.16	0.6	0	3.29	0	0.87	0	0	0	0	0.1	0	0.68	0	0	0.43	0	5.23	0	0	0	0.54	0.2	0	0	0	0
ENSG00000254102	RP11-21C4.1	0	0	0	0	0	0	0	0.09	0	0.31	0.06	0.1	0	0	0.15	0	0	0.06	0.05	0.09	0.08	0.02	0.14	0.02	0	0	0.02	0	0	0	0	0	0	0	0.02	0	0
ENSG00000254103	RP11-114M5.3	0	0	0	0	0	0	0	0	0	0	0	0	0	0	0	0	0	0	0	0.19	0	0	0	0	0	0	0	0	0	0	0	0	0	0	0	0	0
ENSG00000254104	RP11-63E5.1	0	0	0	0	0	0	0	0	0.29	0	0	0	0	0	0	0	0	0	0	0	0	0	0	0.2	0	0	0	0	0	0	0	0	0	0	0	0	0
ENSG00000254105	VENTXP6	0	0	0	0	0	0	0	0	0	0	0.39	0	0	0	1.14	0	0	0	0	0	0	0	0	0	0	0	0	0	0	0	0	0	0	0	0	0	0
ENSG00000254106	LINC01848	0	0	0	0	0	0	0	0	0	0	0.17	0	0	0	0	0.33	0	0	0	0	0	0	0.15	0	0	0.12	0.13	0	0	0	0	0	0.12	0	0	0	0
ENSG00000254109	RBPMS-AS1	1.65	0	0.52	0	0	0.93	0	0.29	0.37	0.1	0.74	0.26	5.75	1.01	1.08	0.36	2.69	0.16	0.32	0.15	0.85	0.94	0.87	1.3	0.62	0.39	0.15	0.11	1.35	0.65	0.45	1.25	0.16	0	0.65	0	0.96
ENSG00000254111	RP11-150O12.5	0	0	0	0	0	0	0	0	0	0	0	0	0	0	0	0	0	0	0	0	0	0	0	0	0	0	0	0	0	0	0	0	0	0	0	0	0
ENSG00000254112	KB-1205A7.1	0	0	0	0	0	0	0	0	0.76	0	0.37	0	0	0	0	0	0	0	1.07	0.42	0.61	1.44	0	0	0	0	0	0	0	0	0	0	0	0	0	0	0
ENSG00000254113	RP11-174I12.2	0	0	0	0	0	0	0	0	0	0	0	0	0	0	0	0	0	0	0	0	0	0	0	0	0	0	0	0	0	0	0	0	0	0	0	0	0
ENSG00000254114	HMGN1P28	0	0	0	0	0	0	0	0	0	0.34	0.27	0	0	0	0.4	0	0	0	0	0.31	0.23	0	0	0.58	0	0	0	0	0	0	0	0	0	0	0	0	0
ENSG00000254115	RP11-386D6.1	0	0	0	0	0	0	0	0.3	0	0.09	0	0.08	0	0	0	0	0	0	0	0	0	0.07	0	0	0	0	0	0	0	0	0	0	0	0	0	0	0.18
ENSG00000254118	MTCYBP20	0	0	0	0	0	0	0	0	0	0	0	0	0	0	0	0	0	0	0	0	0	0	0.05	0	0	0	0	0	0	0	0	0	0	0	0	0.04	0
ENSG00000254119	RP11-705O24.1	0	0	0	0	0	0	0	0	0	0	0	0.26	0	0	0	0	0	0	0	0.22	0.04	0	0	0	0	0.6	0	0	0	0	0	0.15	0.21	0	0	0	0
ENSG00000254120	LINC02155	0	0	0	0	0	0	0	0	0	0	0	0	0	0	0	0	0	0	0	0	0	0	0	0	0	0	0	0	0	0	0	0	0	0	0	0	0
ENSG00000254122	PCDHGB7	0.76	0.64	18	16.9	0.08	0.39	0	1.54	3.51	0.81	0.36	1.08	4.02	1.45	1.6	0.41	1.56	0.41	1.35	0.74	1.16	0.75	1.48	0.11	0.79	0.58	0.11	0.38	0.48	0.32	0.2	4.57	5.77	1.1	11.37	1.02	2.16
ENSG00000254123	RP11-99H20.1	0	0	0	0	0	0	0	1.2	1.99	0	0	0	0	0	0	0	0	0	0	0	0	0	0.15	0	0	0	0	0	0	0	0	0	0	0	0	0	0
ENSG00000254124	EEF1A1P37	0	0	0	0	0	0	0	0	0	0	0	0	0	0	0	0	0	0	0	0	0	0	0	0	0	0	0	0	0	0	0	0	0	0	0	0	0
ENSG00000254126	CD8BP	0	0	0.6	0	0	1.03	0	0	0.22	0	0.23	0.77	0	0.73	0	0	0.37	0.19	0.15	0.25	0	0	0	0	0	0	0	0	0	0	0	0	0	0	0	0	0
ENSG00000254127	IGLCOR22-1	0	0	0	0	0	0	0	0	0	1.43	0	0.43	0	0	0	0	0	0	0	0	0	0	0	0	0	0	0	0	0	0	0	0	0	1.1	0	0	0
ENSG00000254129	CTD-2647L4.1	0	0	0	0	0	0	0	0	0	0.4	0	0.2	0.27	0	0	0	0	0.28	0	0.2	0	0	0	0.17	0	0	0	0	0	0	0	0	0	0	0	0	0
ENSG00000254130	LINC01947	0	0	0	0	0	0	0	0	0	0.74	0	0	0	0	0	0	0	0	0	0	0	0	0	0	0.09	0	0	0	0.1	0	0	0	0	0	0	0	0
ENSG00000254131	RP11-1007J8.1	0	0	1.52	0	0	0	0	0	1.46	0	0	0.46	0.94	0	0	0	0.24	0	0	0.71	0.17	0	0	0	0.8	0	0.39	0	0	0	0	0	0.18	0.37	0	0	0
ENSG00000254132	MTND6P3	0	0	0	0	0	0	0	0	0	0	0.53	0.29	0.6	0	0.72	0.61	0	0.22	0.18	0.31	0	0.25	0.27	1.69	0	0	0	0	0	0	0	0	0	0	0	0	0
ENSG00000254134	IGHVII-74-1	0	0	0	0	0	0	0	0	0	0	0	0	0	0	0	0	0	0	0	0	0	0	0	0	0	0	0	0	0	0	0	0	0	0	0	0	0
ENSG00000254135	RP11-32D16.1	0	0	0	0	0	0	0	0	0	0	0	0	0	0	0	0	0	0	0	0	0	0	0	0	0	0	0	0	0	0	0	0	0	0	0	0	0
ENSG00000254136	RP11-546K22.2	0	0	0	0	0	0	0	0	0	0	0	0	0	0	0	0	0	0	0	0	0	0	0	0	0	0	0	0	0	0	0	0	0	0	0	0	0
ENSG00000254138	RP11-152K4.2	0	0	0	0	0	0	0	0	0	0	0	0	0	0	0	0	0	0	0	0	0	0	0	0	0	0	0	0	0	0	0	0	0	0	0	0	0
ENSG00000254139	CTD-2339F6.1	0.38	1.37	0.05	0.24	0	0	0	0.16	0.19	0.02	0.33	0	0	0	0.05	0	0.02	0	0.05	0.02	0.05	3	0.36	0	0	0	0.02	0.03	0	0	0	0.03	0.03	0.43	0.05	0	0.06
ENSG00000254141	RP11-642D21.1	0.66	0	0.96	3.17	0	0	0	0	0	0	0.17	0.48	1.04	0.27	3.49	0.39	0.1	0.36	0.58	0.71	0.22	0.17	0.53	0.75	0.13	0.42	0.08	0.36	0	0	0	0.22	0.07	0.07	0.07	0	0.41
ENSG00000254143	RP11-470M17.2	0	0	0	0	0	0	0	0	0	0	0	0.15	0	0	0	0	0	0	0	0	0	0.13	0	0.15	0	0	0	0	0	0	0	0	0	0	0	0	0
ENSG00000254144	RP11-661A12.4	0	0	0	0	0	0	0	0	0	0	0	0	0	0	0	2.64	0	0	0	0	0	0	0	0	0	0	0	0	0	0	0	0	0	0	0	0	0
ENSG00000254145	RP11-359P18.5	0	0	0	0	0	0	0	0	0	0	0	0	0	0	0	0	0	0	0	0	0	0	0	0	0	0	0	0	0	0	0	0	0	0	0	0	0
ENSG00000254146	HMGB1P46	0	0	0	0	0	0	0	0	0	0	0	0	0	0.17	0	0	0	0	0	0	0	0	0	0	0	0	0	0	0	0	0	0	0	0	0	0	0
ENSG00000254150	RP11-379I19.2	0	0	0	0	0	0	0	0	0	0	0	0	0	0	0	0	0	0	0	0	0	0	0	0	0	0	0	0	0	0	0	0	0	0	0	0	0
ENSG00000254151	NIPA2P4	0	0	0	0	0	0	0	0	0	0.04	0	0	0	0	0	0	0	0	0	0	0	0	0	0	0	0	0	0	0	0	0	0	0	0	0	0	0
ENSG00000254152	CTD-3107M8.2	0	0	0	0	0	0	0	0	0	0	0	0.36	0	0	0	0	0	0	0	0	0	0	0	0	0	0	0	0	0	0	0	0	0	0	0	0	0
ENSG00000254153	CTA-398F10.2	0	0	0	0	0	0	0	0	0	0	0	0	0.22	0	0	0	0	0	0	0	0	0	0	0	0	0	0	0	0	1.71	0	0	0	0	0	0	0
ENSG00000254154	RP4-798P15.3	0.48	0.55	0.38	0.28	0	0.17	0.6	2.47	1.39	0.21	1.41	1.02	4.73	1.65	0.85	0	0.85	0.69	0.48	0.75	0.75	2.39	7.87	2.18	0	0.59	0.01	0.5	0.14	0	0.01	0	0.1	0.29	0.78	0	0
ENSG00000254156	MTND6P20	0	0	0	0	0	0	0	0	0	0	0	0	0	0	0	0	0	0	0	0	0	0	0	0	0	0	0	0	0	0	0	0	0	0	0	0	0
ENSG00000254157	IGKV2-18	0	0	0	0	0	0	0	0	0	0	0	0.35	0	0	0	0	0	0	0	0	0	0	0	0	0	0	0	0	0	0	0	0	0	0	0	0	0
ENSG00000254158	RP11-281O15.5	0	0	0	0	0	0	0	0	0.07	0	0	0	0.1	0	0	0	0	0	0.09	0	0	0	0	0	0	0	0	0	0	0	0	0	0	0	0	0	0
ENSG00000254160	CTD-2281E23.3	0	0	0	0	0	0	0	0	0	0	0	0	0	0	0	0	0	0	0	0	0	0	0	0	0	0	0	0	0	0	0	0	0	0	0	0	0
ENSG00000254161	IGLVIV-65	0	0	0	0	0	0	0	0	0	0	0	0	0	0	0	0	0	0	0	0	0	0	0	0	0	0	0	0	0	0	0	0	0	0	0	0	0
ENSG00000254162	RP11-48B3.3	0.21	0.38	0.67	0.38	0	0.06	0	0.11	0.27	0.38	0.34	0.35	0.25	0.06	0.35	0.32	0.11	0.06	0.27	0.28	0.32	0.11	0.18	0.19	0.06	0.07	0.23	0.07	0	0	0.01	0.11	0.06	0.15	0.15	0.06	0.13
ENSG00000254163	CTC-340I23.2	0	0	0	0	0	0	0	0	0	0	0	0.19	0	0	0	0	0	0	0	0	0	0	0	0	0	0	0	0	0	0	0	0	0	0	0	0	0
ENSG00000254164	CTB-33O18.2	0	0	0	0	0	0	0	0	0	0	0.18	0	0.27	0	0	0	0	0	0.25	0.2	0	0	0	0.19	0	0	0.16	0	0	0	0	0	0	0	0.57	0	0
ENSG00000254165	RP11-503E24.2	0.27	1.12	2.69	0	0	0	0	0.42	2.91	2.71	1.58	4.64	7.12	4.72	1.18	0	2.42	1.47	1.9	2.26	2.63	2.62	1.17	1.42	1.07	0.43	2.24	0.3	0.36	0.47	1.44	0.15	0.08	0.51	0.14	0.46	0.07
ENSG00000254166	CASC19	0	0	0	0	0	0	0	0	0	0	0	0	0	0	0	0	0	0.9	0	0	0	0	0	0.57	0	1.4	0	0	0	4.47	1.77	0.25	0	0	0	0	0
ENSG00000254167	IGHVIII-51-1	0	0	0	0	0	0	0	0	0	0	0	0	0	0	0	0	0	0	0	0	0	0	0	0	0	0	0	0	0	0	0	0	0	0	0	0	0
ENSG00000254170	CTD-2073O6.1	0	0	0	0	0	0	0	0	0	0	0	0.08	0	0	0	0.51	0.09	0	0.1	0.18	0	0	0.08	0	0	0	0	0	0	0	0	0	0	0	0	0	0
ENSG00000254171	RP11-67M9.1	0	0	0	0	0	0	0	0	0	0	0	0	0	0	0	0	0	0	0	0	0	0	0	0	0	0	0	0	0	0	0	0	0	0	0	0	0
ENSG00000254172	RNU5A-3P	0	0	0	0	0	0	0	0	0	0	0	0	0	0	0	0	0	0	0	0	0	0	0	0	0	0	0	0	0	0	0	0	0	0	0	0	0
ENSG00000254173	RP11-96G10.1	0	0	0	0	0	0	0	0	0	0	0	0	0	0	0	0.26	0	0	0	0	0	0	0	0	0	0	0	0	0	0	0	0	0	0	0	0	0
ENSG00000254174	IGHV1-12	0	0	0	0	0	0	0	0	0	0	0	0	0	0	0	0	0	0	0	0	0	0	0	0	0	0	0	0	0	0	0	0	0	0	0	0	0
ENSG00000254175	IGLVI-42	0	0	0	0	0	0	0	0	0	0	0	0	0	0	0	0	0	0	0	0	0	0	0	0	0	0	0	0	0	0	0	0	0	0	0	0	0
ENSG00000254176	IGHV3-75	0	0	0	0	0	0	0	0	0	0	0	0	0	0	0	0	0	0	0	0	0	0	0	0	0	0	0	0	0	0	0	0	0	0	0	0	0
ENSG00000254177	RP11-1149M10.1	0	0	0	0	0	0	0	0	0	0	0	0	0	0	0.28	0	0	0	0	0	0	0	0	0	0	0	0	0	0	0	0	0	0	0	0	0	0
ENSG00000254178	RP11-299D14.2	0	0	0	0	0	0	0	0	0	0	0.16	0	0	0	0	0	0	0	0	0	0	0	0	0	0	0	0	0	0	0	0	0.14	0	0	0	0	0
ENSG00000254180	AB015752.3	0	0	0	0	0	0	0	0	0	0	0	0	0	0	0	0	0	0	0.16	0	0	0.11	0.12	0	0	0	0	0	0	0	0	0	0	0	0.1	0	0
ENSG00000254181	SLC25A51P3	0	0	0	0	0	0	0	0	0	0.08	0	0	0	0	0	0	0	0	0	0	0	0	0	0	0	0	0	0	0	0	0	0	0	0	0	0	0
ENSG00000254182	RP11-68L18.2	0	0	0	0	0	0	0	0	0	0	0	0	0	0	0	0	0	0	0	0	0	0	0	0	0	0	0	0	0	0	0	0	0	0	0	0	0
ENSG00000254183	RP11-953B20.2	0	0	0	0	0	0	0	0	0	0	0	0	0	0	0	0	0	0	0	0	0	0	0	0	0	0	0	0	0	0	0	0	0	0	0	0	0
ENSG00000254185	RP11-419L20.2	0	0.04	0	0	0	0	0	0	0	0.07	0	0	0	0	0	0	0	0	0	0	0	0	0	0	0	0	0	0	0	0	0	0	0	0	0	0	0
ENSG00000254186	RP11-167P20.1	0	0	0	0	0	0	0	0	0	0	0	0	0	0	0	0	0	0	0	0	0.14	0	0	0	0	0	0	0	0	0	0	0	0	0	0	0	0
ENSG00000254187	CTB-78F1.1	0	0	0	0	0	0	0	0	0	0	0	0.05	0	0	0.19	0	0	0	0	0.17	0.2	0	0.05	0	0	0	0	5.08	0	0	0	0	0	0.08	0	0	0
ENSG00000254189	RP11-296C13.1	0	0	0	0	0	0	0	0	0	0	0	0	0	0.21	0.09	0.3	0	0	0	0	0	0	0	0	0	0	0	0	0	0	0	0	0	0	0	0	0
ENSG00000254190	RP11-267M23.5	0	0	0	0	0	0	0	0	0	0	0	0	0	0	0	0	0	0	0	0	0	0	0	0	0	0	0	0	0	0	0	0	0	0	0	0	0
ENSG00000254192	CTC-558O2.2	0	0	0	0	0	0	0	0	0.3	0	0.22	0.11	2.47	0.04	0.28	0	0	0.26	1.1	0	0	0	0	0.19	0	0.17	0	0.03	0	0	0	0	0	0.22	0.55	0	0
ENSG00000254193	RP11-585F1.8	0	0	0	0	0	0	0	0	0	0	0	0	0	0	0	0	0	0	0	0	0	0	0	0	0	0	0	0	0	0	0	0	0	0	0	0	0
ENSG00000254194	RP1-273G13.3	0	0	0	0	0	0	0	0	0	0	0	0	0	0	0	0	0	0	0	0	0	0	0.22	8.68	0	0	0	0	0	0	0	0	0	0	0	0	0
ENSG00000254195	TPM3P3	0	0	0	0	0	0	0	0	0	0	0	0	0	0	0	0	0	0	0	0	0	0	0	0	0	0	0	0	0	0	0	0	0	0	0	0	0
ENSG00000254197	RP11-10J21.5	0	0	0	0	0	0	0	0	0	0	0	0	0	0	0	0	0	0	0	0	0	0	0	0	0	0	0	0	0	0	0	0	0	0	0	0	0
ENSG00000254198	RP11-598P20.3	7.05	0	16	0	0	1.12	0	2.35	2.49	6.62	2.9	4.72	2.38	6.56	5.39	0.53	6.37	6.7	1.26	5.9	10.37	11.67	3.91	0.24	4.02	4.54	10.91	1.28	5.41	3.87	10.96	3.21	7.84	22.18	4.59	4.98	10.67
ENSG00000254199	AC008691.1	0	0	0	0	0	0	0	0	0	0	0	0	0	0	0	0	0	0	0	0	0	0	0	0	0	0	0	0	0	0	0	0	0	0	0	0	0
ENSG00000254200	RPL7AP33	0	0	0	0	0	0	0	0	0	0	0	0	0	0	0	0	0	0	0	0	0	0	0	0	0	0	0.32	0	0	0	0	0	0	0	1.49	0	0
ENSG00000254201	RP11-618M23.2	0	0	0	0	0	0	0	0	0	0	0	0	0	0	0	0	0	0	0	0	0	0	0	0	0	0	0	0	0	0	0	0	0	0	0	0	0
ENSG00000254202	RP11-120I21.2	0	0	0	0	0	0	0	0	0	0	0	0	0	0	0	0	0	0	0	0	0	0	0	0	0	0	0	0	0	0	0	0	0	0	0	0	0
ENSG00000254203	IGHVII-33-1	0	0	0	0	0	0	0	0	0	0	0	0	0	0	0	0	0	0	0	0	0	0	0	0	0	0	0	0.4	0	0	0	0	0	0	0	0	0
ENSG00000254204	RP11-400K9.3	0	0	0	0	0	0	0	0	0	0	0	0	0	0.39	0.51	0	0.54	0.01	0	0	0	0	0	0.44	3.22	1.45	0.43	0	0.81	0.3	1.65	1.08	0.51	0	0.55	0	0
ENSG00000254205	RP11-92K15.1	0	0	0	0	0	0	0	0	0	1.03	0	0	0	0.45	0	0	0	0	0	0	0.23	0	0	0	0	0	0	0	0	0	0	0	0	0	0	0	0
ENSG00000254206	NPIPB11	1.46	0.97	1.72	0.18	6.22	0.99	1.25	0.79	0.81	1.81	1.64	4.16	1.94	3.82	1.3	1.55	1.61	2.54	0.9	2.36	1.18	2.06	1.17	4.35	1.03	1.08	0.94	2.24	0.67	1.18	0.42	0.12	0.61	0.57	0.57	0.33	0.62
ENSG00000254207	RP11-43A14.1	0	0	0	0	0	0	0	0	0	0	0	0.85	0.59	0	0	0	0	0.63	0	0	0	0	0	0	0	0.34	0.37	0	0.98	0	0	0	0	0	0	0	0.31
ENSG00000254208	RP11-219B4.3	0	0	0	0	0	0	0	0	0	0	0.17	0.19	0.26	0	0	0	0	0.14	0	0	0	0	0	0	0	0	0.16	0	0	0	0	0	0	0.15	0	0.13	0
ENSG00000254209	RP11-3G20.1	0	0	0	0	0	0	0	0	0	0	0	0	0	0	0	0	0	0	0	0	0	0	0	0	0	0	0	0	0	0	0	0	0	0	0	0	0
ENSG00000254211	LINC01485	0	0	1.1	0	0	0	0	0	0	0.14	0	2.59	0	0	0.17	0.28	0	0	0.17	0	0	0.36	0	0.13	0	0	0.11	0	0	0.22	0	0	0.11	0	0.2	0	0
ENSG00000254212	RP11-98H4.4	0	0	0	0	0	0	0	0	0	0	0	0	0	0	0	0	0	0	0	0	0	0	0	0	0	0	0	0	0	0	0	0	0	0	0	0	0
ENSG00000254213	FAM213AP2	0	0	0.09	0	0	0	0	0	0	0.44	0	0.1	0.42	0	0	0.42	0	0	0	0	0	0.09	0.19	0	0	0	0	0	0	0	0	0	0	0	0	0	0
ENSG00000254215	IGHVIII-11-1	0	0	0	0	0	0	0	0	0	0	0	0	0	0	0	0	0	0	0	0	0	0	0	0	0	0	0	0	0	0	0	0	0	0	0	0	0
ENSG00000254216	RP11-140I16.2	0	0	0	0	0	0	0	0	0	0	0	0	0	0	0	0	0	0	0	0	0	0	0	0	0	0	0	0	0	0	0	0	0	0	0	0	0
ENSG00000254219	GS1-251I9.2	0	0	0	0	0	0	0	0	0	0	0	0	0	0	0	0	0	0	0	0	0	0	0	0	0	0	0	0	0	0	0	0	0	0	0	0	0
ENSG00000254220	IGKV2D-18	0	0	0	0	0	0	0	0	0	0	0	0	0	0	0	0	0	0	0	0	0	0	0	0	0	0	0	0	0	0	0	0	0	0	0	0	0
ENSG00000254221	PCDHGB1	0.06	2.2	13.87	0	2.05	0.25	0	4.49	0.33	2.77	0.69	0.68	0.55	0.95	0.86	0.16	1.19	0.95	0.05	0.04	0.26	0.21	1.18	0.02	0.2	0.92	3.47	1.49	0.11	0.15	0.02	1.34	2.24	0.19	0.23	0.13	1.52
ENSG00000254222	RP11-787D18.2	0	0	0	0	0	0	0	0	0	0	0	0	0	0	0	0	0	0	0	0	0	0	0	0	0	0	0	0	0	0	0	0	0	0	0	0	0
ENSG00000254223	RP11-419K12.1	0	0	0	0	0	0	0	0	0	0	0	0	0	0	0	0	0.11	0.15	0	0	0	0	0	0	0	0	0	0.45	0	0	0	0	0.16	0.08	0	0	0
ENSG00000254224	KB-1043D8.6	0	0	0	0	0	0	0	0	0	0	0	0	0	0	0	0	0	0	0.71	0	0	0	0	0	0	0	0	0.36	0	0	0	0	0	0.23	0	0	0
ENSG00000254225	BTF3P1	0	0	0	0	0	0	0	0	0	0	0	0	0	0.25	0	0	0	0	0	0	0	0	0	0	0	0	0	0	0	0	0	0	0	0	0	0	0
ENSG00000254226	LINC01933	0	0	0	0.2	0	0	0	0	0.04	0.35	0.48	0.3	2.02	0.06	0	1.15	0.01	0.01	0.13	0.03	0.01	0.01	0.11	0.68	0	0	0.51	0.03	0	0	0	0	0	0	1.92	0	0
ENSG00000254227	RP11-622O11.4	0	0	0	0	0	0	0	0	0	0	0	0	0	0	0	0	0	0	0	0	0	0	0	0	0	0	0	0	0	0	0	0	0	0	0	0	0
ENSG00000254228	IGHV3-42	0	0	0	0	0	0	0	0	0	0	0	0	0	0	0	0	0	0	0	0	0	0	0	0	0	0	0	0.2	0	0	0	0	0	0	0	0	0
ENSG00000254229	FAM90A12P	0	0	0	0	0	0	0	0	0.02	0	0	0.02	0.06	0	0	0.09	0	0	0	0.02	0	0	0	0	0	0.03	0	0	0	0	0	0.02	0	0	0	0	0.02
ENSG00000254230	RP11-582J16.3	0	5.52	0.6	0	0	0.17	0	0	0	0.14	0	0.2	0	0	0	0	0	0	0	0	0.18	0	0	0.32	0.02	0	1	0.09	0	0	0	0	0.06	0	4.03	0.03	0
ENSG00000254231	CTD-2284J15.1	0.44	0	1.14	0	0	0.09	0	0.27	0.27	0.08	0.14	0.96	0.48	0.11	0.04	0.15	0.12	0.34	0.27	0.2	0.09	0.03	0.18	0.41	0	0	0.24	0	0	0.21	0.09	0.06	0	0	0	0.19	0.03
ENSG00000254233	RP11-242J7.1	0	0	0	0	0	0	0	0	0	0.22	0	0.36	0	0.27	0.3	0.33	0.08	0	0	0	0.09	0	0	0.44	0	0	0.15	0.15	0	0	0.37	0.15	0	0	0	0	0.18
ENSG00000254235	RP11-115J16.1	0	0	0	0	0	0	0	0	0.01	0	0	0	0.02	0	0.09	0	0	0	0	0	0	0.01	0	0.01	0	0	0	0	0	0	0	0	0	0	0	0	0
ENSG00000254236	KB-1639H6.2	0	0	0	0	0	0	0	0	0.21	0	0	0	0	0	0	0	0	0	0	0	0	0	0	0.23	0	0	0	0	0	0	0	0	0	0	0	0	0
ENSG00000254237	RP11-115J16.2	0	0	0	0	0	0	0	0.37	0	0	0	0	0	0	0	0	0	0	0	0	0	0	1.22	0	0	0	0.08	0.13	0	0	0	20.59	0	0	0.07	0	0
ENSG00000254238	RP11-300E4.2	0.88	0	0	0	0	0	0	0	0	0.28	0	0	0	0	0	0	0	0	0	0	0	0.44	0.83	0.25	0	0	0	0	0	0	0	0.1	0	0	0	0	0.28
ENSG00000254239	GS1-39E22.2	0	0	0	0	0	0	0	0	0	0	0	0	0	0	0	0	0	0	0	0	0	0	0	0	0	0	0	0	0	0	0	0	0	0	0	0	0
ENSG00000254240	IGLVI-20	0	0	0	0	0	0	0	0	0	0	0	0	0	0	0	0	0	0	0	0	0	0	0	0	0	0	0	0	0	0	0	0	0	0	0	0	0
ENSG00000254241	MTCO1P47	0	0	0	0	0	0	0	0	0	0	0	0	0	0	0	0	0	0	0	0	0	0	0	0	0	0	0	0	0	0	0	0	0	0	0	0	0
ENSG00000254242	RP11-1080G15.2	0	0	0	0	0	0	0	0	0	0	0	0	0	0	0	0	0	0	0	0	0	0.27	0	0	0	0	0	0	0	0	0	0	0	0	0	0	0
ENSG00000254244	PAICSP4	0	0.07	0	0	0.1	0	0.03	0.07	0.08	0.05	0.08	0.05	0	0.13	0.06	0.09	0	0.14	0.05	0.05	0.03	0.12	0.09	0.09	0.03	0.2	0.15	0.06	0.03	0.08	0.19	0.07	0.46	0	0.07	0.06	0.1
ENSG00000254245	PCDHGA3	0.15	0	0.9	0	0	0.09	0.2	0.28	9.75	3.79	0.19	0.21	1.08	0.11	0.09	0.04	0.18	0.09	0.39	0.06	2.61	0.33	0.41	0.04	0.02	0.01	0.08	0.05	0.01	0.02	0.92	3.72	1.83	0.16	0.06	0.01	0.04
ENSG00000254246	CTB-120L21.1	0	0	0	0	0	0	0	0	0	0	0	0	0	0	0	0	0	0.45	0	0	0.45	0	0	0.57	0	0	0	0	0	0	0	0	0	0	0	0	0
ENSG00000254247	RP11-278I4.1	0	0	0	0	0	0	0	0	0	0	0	0	0	0	0	0	0	0	0	0	0	0	0	0	0	0	0	0	0	0	0	0	0	0	0	0	0
ENSG00000254248	RP11-320N21.2	0	0	0	0	0	0	0	0	0	0.09	0	0	0	0.35	0	0	0	0.06	0	0	0	0.07	0	0	0.29	0	0.07	0	0	0	0	0.06	0	0	0	0	0
ENSG00000254249	RP11-959I15.4	0	0	0	0	0	0	0	0	0	0	0	0	0	0	0	0	0	0	0	0	0	0	0	0	0	0	0	0	0	0	0	0	0	0	0	0	0
ENSG00000254251	RP11-662G23.1	0	0	0	0	0	0	0	0.73	0.77	0	0.07	0.08	0.11	0.22	0	0	0	0	0	0	0.06	1.15	0	0.61	0.11	0	0.13	0	0	0	0	0	0	0	0	0	0
ENSG00000254252	RPL7P20	0	0	0	0	0	0	0	0	0	0	0	0	0	0	0	0	0	0	0	0	0	0	0	0	0	0	0	0	0	0	0	0	0	0	0	0	0
ENSG00000254253	RP11-343B22.2	0.59	0	0	0	0	0	0	0	0	0	0	0	0.15	0	0	0	0	0	0	0	0	0	0	0	0	0	0	0	0	0	0	0	0	0	0	0	0
ENSG00000254254	RP11-17A4.2	0	0	0	0	0	0	0	0	0	0	0	0	0	0	0.02	0	0.02	0	0.05	0.02	0.01	0	0.04	0	0	0	0.03	0	0	0	0	0	0	0	0.04	0	0
ENSG00000254255	CTD-2008O4.1	0	0	0	0	0	0	0	0	0	0	0	0	0	0	0	0	0	0	0	0	0	0	0	0	0	0	0	0	0	0	0	0	0	0	0	0	0
ENSG00000254256	RPSAP71	0	0	0.61	0	0	0	0	0	0	0	0	0	0	0	0	0	0	0	0	0	0	0	0	0	0	0	0	0	0	0	0	0	0	0	0	0.39	0
ENSG00000254258	RP11-398H6.1	0	0	0.59	0	0	0	0	0	0	0.12	0	0	0	0.25	0.36	0	0	0	0	0	0.04	0.05	2.02	0	0	0.04	0	0	0	0	0	0	0	0	0.15	0	0.04
ENSG00000254260	RP11-369E15.1	0	0	0	0	0	0	0	0	0	0	0	0	0	0	0	0	0	0	0	0	0	0	0	0	0	0.2	0	0	0	0	0	0	0	0	0	0	0
ENSG00000254261	RP11-18A15.1	0	0	0	0	0	0	0	0	0	0	0	0	0	0	0	0	0	0	0	0	0	0	0	0	0	0.31	0	0	0	0	0	0	0	0	0	0	0
ENSG00000254262	RP11-58O3.2	0	0	0	0	0	0	0	0	0	0	0	0	0	0	0	0	0	0	0	0	0	0	0	0	0	0	0	0	0	0	0	0	0	0	0	0	0
ENSG00000254263	RP11-473O4.4	0	0	0	0	0	0	0	0	0.17	0.21	0.17	1.5	0.26	0.55	0.47	0.39	0.6	0.28	0	0	0.56	0.33	0.7	0	0	0	0	0	0	0	0	0	0.15	0	0	0	0
ENSG00000254264	IGKV3OR22-2	0	0	0	0	0	0	0	0	0	0	0	0	0	0	0	0	0	0	0	0	0	0	0	0	0	0	0	0	0	0	0	0	0	0	0	0	0
ENSG00000254265	CTD-2336O2.2	0.14	0	0	0	0	0	0	0	0	0	0	0	0	0	0	0	0	0	0	0	0	0	0	0	0	0	0	0	0	0	0	0	0	0	0	0	0
ENSG00000254266	PKIA-AS1	0.45	0	0.34	0	0	0	0	0	0.37	0.81	0.86	0.84	6.38	0.56	1.81	1.16	0.3	0.37	0.09	1.49	0.18	0.14	0.25	0.59	0.63	0.13	0.29	0.08	0.04	0	0.2	0.28	0.14	0.31	0.12	0.08	0.31
ENSG00000254267	KB-1458E12.1	0	0	0	0	0	0	0	0	0.98	0	0.19	0	0	0	0.54	0	0	0	0	0	0	0	0	0.21	0	0	0.18	0	0	0.52	0.18	0	0.34	0	0.16	0	0
ENSG00000254268	RFPL4AP7	0	0	0	0	0	0	0	0	0	0	0	0	0	0	0	0	0	0	0	0	0	0	0	0	0	0	0	0	0	0	0	0	0	0	0	0	0
ENSG00000254270	ERHP1	0	0	0	0	0	0	0	0	0	0	0.4	0	0	0	0.59	0	0	0	0	0	0.33	0	0	0	0	0	0	0	0	0	0	0	0	0	0	0	0
ENSG00000254271	RP11-131N11.4	0	0	0	0	0	0	0	0	0	0	0	0.65	2.06	0	0.27	0	0	0	0	0	0.48	0	0.2	0.21	0	0	0	0	0	0	0	0	0	0	0	0	0
ENSG00000254272	RP11-382J24.2	0.33	0	0	0	0	0	0.18	0	3.44	1.31	0.63	2.12	3.23	1.38	1.2	2.49	1.76	1.41	1.5	2.68	1.35	1.23	0.65	3.15	0.17	0	0	0	0.71	0	0	0	0	0.19	0	0	0
ENSG00000254273	RP11-181D18.4	0	0	0	0	0	0	0	0	0	0.63	0	0.56	0.39	1.66	0.72	0	0	0.21	0	0	0.63	0	0.78	0.54	0	0	0	0	0	0	0	0	0	0	0	0	0
ENSG00000254274	TDGF1P5	0	0	0	0	0	0	0	0	0	0	0	0.6	0	0	0.75	0	0	0.15	0.25	0	0	0.17	0	0	0	0	0.33	0	0	0	0	0	0	0	0	0	0
ENSG00000254275	LINC00824	0.84	0.05	0	0	0	0.04	0	0	0.25	0.14	0.25	1.42	0.09	0.2	0.08	0	0.14	4.05	0.2	0.14	0.15	0.46	0.6	0.27	0	0.1	0.15	0.08	0.02	0	0.06	0.05	0.07	0.06	0	0	0.24
ENSG00000254277	RP11-1144P22.1	0	0	0	0	0	0	0	0	0	0	0	0	0	0	0	0	0	0	0	0	0	0	0	0	0	0	0	0	0	0	0	0	0	0	0	0	0
ENSG00000254278	RP11-278I4.2	0	0	0	0	0	0	0	0	0	0	0	0.04	0	0.11	0	0	0	0	0	0	0	0	0	0.04	0	0	0	0.07	0	0	0	0	0	0.09	0	0	0
ENSG00000254279	IGHVII-1-1	0	0	0	0	0	0	0	0	0	0	0	0	0	0	0	0	0	0	0	0	0	0	0	0	0	0	0	0	0	0	0	0	0	0	0	0	0
ENSG00000254281	KB-1507C5.4	0	0	0	0	0	0	0	0	0.25	0.3	0	0.27	0	0	0	0	0	0	0.51	0.43	0.31	0.12	0	0	0	0	0.23	0	0	0	0	0	0	0	0	0	0
ENSG00000254283	RP11-267M23.7	0	0	0	0	0	0	0	0	0	0	0	0	0	0	0	0	0	0	0	0	0	0	0	0	0	0	0	0	0	0	0	0	0	0	0	0	0
ENSG00000254285	KRT8P3	7.33	0	1.16	0.06	0	0.28	0.58	0.03	0.07	0.53	6.44	5.07	0.47	2.3	7.11	0.23	6.84	0.12	0.09	20.12	0.24	0.46	0.15	1.96	0.19	15.43	0.57	5.98	4.78	39.24	13.84	0.63	0.39	0.17	0.56	19.7	13.77
ENSG00000254286	RP11-89K10.1	0	0	0	0	0	0	0	0	0	0	0.27	1.51	0.4	0	0	0	0.18	0	0.42	0.43	0	0	0	0.28	0	0	0.42	0	0.12	2.51	0	0	0	0	0.49	0.6	0
ENSG00000254287	RP11-44K6.4	0	0	0	0	0	0	0	0	0	0.53	0.99	1.47	0	0.37	0.6	0.76	0.9	0.65	0	0	0.09	0.11	0.23	3.93	0	0	0.41	0	0	0	0	0	0	0	0	0	0
ENSG00000254288	RP11-6I2.3	0.25	0	0.69	0	0	0.05	0	1.2	0.41	0.1	0.08	0.64	0.12	0	0.89	0.56	0.29	0.62	0.45	0.39	0.48	0.08	0.6	1.7	0	0	0.23	0	0	0	0	0	0.42	0.27	0	0	0
ENSG00000254289	IGHV3-32	0	0	0	0	0	0	0	0	0	0	0	0.32	0	0.95	0	0	0	0	0	0	0	0	0	0	0	0	0	0	0	0	0	0	0	0	0	0	0
ENSG00000254290	RP11-150O12.3	0	0	0	0	0	0	0	0	0	0	0	0	0	0.74	0	0	0	0	0.03	0	0	0.04	0	0.09	0	0	0	0	0	0	0	0	0	0	0.05	0	0
ENSG00000254291	RP11-10J21.6	0	0	0	0	0	0	0	0	0	0	0	0	0	0	0	0	0	0	0	0	0	0	0	0	0	0	0	0	0	0	0	0	0	0	0	0	0
ENSG00000254292	IGKV2D-14	0	0	0	0	0	0	0	0	0	0	0	0	0	0	0	0	0	0	0	0	0	0	0	0	0	0	0	0	0	0	0	0	0	0	0	0	0
ENSG00000254293	CTB-158E9.1	0	0	0	0	0	0	0	0	0	0	0	0	0	0	0	0	0	0	0	0	0	0	0	0	0	0	0	0	0	0	0	0	0	0	0	0	0
ENSG00000254294	IMPDH1P6	0	0	0	0	0	0.11	0	0	0	0.08	0	0	0	0	0.04	0	0	0.03	0.04	0	0.24	0.06	0.04	0	0.41	0.35	0.18	0	0.08	0.06	0.16	0.11	0.17	0.08	0.03	0.07	0.14
ENSG00000254295	CTC-308K20.2	0	0	0	0	0	0	0	0	0	0	0.16	0	0	0	0	0	0	0	0	0	0	0	0.16	0	0.28	0	0	0	0	0	0	0.14	0	0	0	0	0
ENSG00000254297	CTC-286N12.1	0	0	0.65	0	0	0	0	0	0	0	0	0	0	0	0	0.68	0	0	0	0	0	0	0	0	0	0	0	0	0	0	0	0	0	0	0	0	0
ENSG00000254298	CTB-17P3.4	0	0	0	0	0	0	0	0	0	0	0	0	0	0	0	0	0	0	0	0	0	0	0	0	0	2.88	1.56	0	0	0	0	0	0	0	0.67	0	0
ENSG00000254299	LINC01944	0	0	0	0	0	0	0	0	0	0	0	0	0	0	0	0	0	0	0	0	0	0	0	0	0	0	0	0	0	0	0	0	0	0	0	0	0
ENSG00000254300	LINC01111	0	0	0	0	0	0	0	0	0.54	0	0	0	0	0	0	0	0	0.08	0	0	0	0	0	0.1	0.05	0	0.86	0.04	0.89	0	0.08	0	0.1	0.72	0.07	0.02	0.83
ENSG00000254302	RP11-431M3.1	0	0	0	0	0	0	0	0	0	0.48	0	0	0	0	0	0	0	0	0	0	0.11	0	0	2.01	0	0.44	0	1.49	0	0	0	0.12	0.23	0	0	0	0
ENSG00000254303	RP11-398G24.2	0	0	0	0	0	0	0	0	0.08	0	0	0	0	0	0	0	0	0	0	0	0	0	0.23	0	0.46	0	0.07	0	0	0	0	0.06	0	0	0	0	0
ENSG00000254305	MRPL9P1	0	0	0	5.79	0	0	0	0	0	0	0	0	0	0	0	0	0	0.09	0	0	0	0	0	0	0	0	0	0	0	0	0	0	0	0	0	0	0
ENSG00000254306	RP11-150O12.4	0	0	0	0	0	0	0	0	0	0	0	0	0	0	0	0	0	0	0	0	0	0	0	0	0	0	0	0	0	0	0	0	0	0	0	0	0
ENSG00000254307	KB-1608C10.2	0	0	0	0	16.78	0	0	2.49	0	0.28	0	0	0	0	0	0	0	0	0.19	0	0.09	0	0	0	0	0	0	0	0	0	0	0	0	0	0	0	0
ENSG00000254308	IGLVIV-59	0	0	0	0	0	0	0	0	0	5.56	0	0	0	0	0	0	0	0	0	0	0	0	0	0	0	0	0	0	0	0	0	0	0	0	0	0	0
ENSG00000254309	RP11-89M20.1	0	0	0	0	0	0	0	0	0	0	0	0	0	0	0	0	0	0	0	0	0	0	0	0	0	0	0	0	0	0	0	0	0	0	0	0	0
ENSG00000254310	CTD-2045M21.1	0	0	0	0	0	0	0	0	0	0	0.53	0	0	0	0	0	0	0	0	0	0.44	0	0	0	0	0	0	0	0	0	0	0	0	0	0	0	0
ENSG00000254311	SNRPCP17	0	0	0	0	0	0	0	0	0	0	0	0	0	0	0	0	0	0	0	0	0	0	0	0	0	0	0	0	0	0	0	0	0	0	0	0	0
ENSG00000254312	MRPL57P7	0	0	0	0	0	0	0	0	0	0	0	0	0	0	0	0	0	0	0	0	0.54	0	0	0	0	0	0	0	0	0	0	0	0	0	0	0	0
ENSG00000254313	CTD-2309H9.4	0	0	0	0	0	0	0	0	0	0	0	0	0	0	0	0	0	0	0	0	0	0	0	0	0	0	0	0	0	0	0	0	0	0	0	0	0
ENSG00000254314	RP11-26M5.3	0	0	0	0	0	0	0	0	0	0	0	0	0	0	0	0	0	0	0	0	0	0	0	0.11	0	0	0	0.43	0	0	0	0	0	0	0	0	0
ENSG00000254315	RP11-267M23.3	0	0	0	0	0	0	0	0	1.25	0.57	0.77	0.52	0.24	0	1.29	0	0.36	0.78	0	0.36	0.13	0	0.64	0.5	0.72	0	0	0	0	0	0	0	0	0	0	0	0
ENSG00000254316	CTD-2345M20.2	0	0	0	0	0	0	0	0	0	0	0	0	0	0	0	0	0	0.1	0	0	0	0	0	0	0	0	0	0	0	0	0	0	0	0	0	0	0
ENSG00000254317	RP11-473O4.5	0	1.68	1.44	0	0	0.12	0	0	0.75	0.87	0.49	3.41	0.92	1.06	0.58	1.24	0.42	0.36	0.08	0.87	2.12	0.96	0.83	0.27	0	0.2	0.34	0	0.1	0.11	0.11	0.16	0	0	0.05	0	0.15
ENSG00000254319	RP11-134O21.1	0	0	0	0	0	0	0	0	0	0.14	0	0.92	0.18	0.38	0	0.28	0	0.1	0.66	0.14	0	0	1.12	0	0	0	0	1.25	0	0	0	1.05	0.1	0	9.17	0	0
ENSG00000254320	RP11-593P24.4	0	0	0	0	0	0	0	0	0	0	0	0	0	0	0	0	0	0	0	0	0	0	0	0	0	0	0	0	0	0	0	0	0	0	0	0	0
ENSG00000254321	RP11-495O10.1	0	0	0	0	0	0	0	0	0	0.1	0	0	0	0	0	0	0	0	0	0	0.07	0.08	0.86	0	0	0	0	0	0	0	0	0	0	0	0	0	0
ENSG00000254324	MIR151A	0	0	0	0	0	0	0	0	0	0	0	0	0	0	0	0	0	0	0	0	0	0	0	0	0	0	0	0	0	0	0	0	0	0	0	0	0
ENSG00000254325	RP11-318K15.2	0	0	0	0	0	0	0	0	0	0	0.28	1.66	0.57	0	0.26	0.43	0.44	0.55	0	0.33	0.24	0.18	0.1	0.1	0	0	0	0	0	0	0	0	0	0	0	0	0
ENSG00000254326	IGHV7-27	0	0	0	0	0	0	0	0	0	0	0	0.38	0	0	0	0	0	0	0	0	0	0	0	0	0	0	0	0	0	0	0	0	0	0	0	0	0
ENSG00000254328	CTC-308K20.4	0	0	0	0	0	0	0	0	0	0	0	0	0	0	0	0	0	0	0	0	0	0	0	0	0	0	0	0	0	0	0	0	0	0	0	0	0
ENSG00000254329	IGHVII-60-1	0	0	0	0	0	0	0	0	0	0	0	0	0	0	0	0	0	0	0	0	0	0	0	0	0	0	0	0	0	0	0	0	0	0	0	0	0
ENSG00000254330	RP11-1D12.1	0	0	0	0	0	0	0	0	0	0	0	0	0	0	0	0	0	0	0	0	0	0	0	0	0	0	0	0	0	0	0	0	0	0	0	0	0
ENSG00000254331	CKS1BP7	0	0	0	0	0	0	0	0	0	0	0	1.02	0	0	0	0	0	0	0	0	0	0	0	0	0	0	0	0	0	0	0	0	0	0	0	0	0
ENSG00000254332	GS1-44D20.1	0.57	1.07	1.01	0.35	1.06	0	0.41	1.34	0.74	0	0.88	0	0.12	0.4	0.68	0.18	0.66	0.75	0.44	0.52	0.47	0.94	2.81	0	1.22	0.27	1.21	0.49	1.56	0.07	0.91	1.98	1.49	0.74	2.04	0.77	1.26
ENSG00000254333	NDST1-AS1	0	0	0	0	0	0	0	0	0	0	0.8	0	0	0	0	0	0	0	0	0	0	0	0	0	0	0	0	0	0	0	0	0	0	0	0	0	0
ENSG00000254334	RP11-24P4.1	0	0	0	0	0	0	0	0.35	0	0	0	0	0.05	0	0	0	0	0	0	0	0	0	0	0	0	0	0	0	0	0	0	0	0	0	0	0	0
ENSG00000254335	CDH12P1	0.71	0	11.19	15.71	30.8	0	0	1.86	5.76	0	11.27	0	0	2.98	6.08	3.23	2.76	1.5	1.21	0	0	1.32	0	3.93	0	2.25	0	0	0.4	0	0	0	0.62	0.23	1.94	0	0
ENSG00000254336	AC008694.2	0	0	0	0	0	0	0	0	0	0	0	0	0	0	0	0	0	0	0	0	0	0	0	0	0	0	0	0	0	0	0	0	0	0	0	0	0
ENSG00000254337	RP11-865I6.2	0.11	322.42	29.75	0	738.33	0	3.49	0.58	0.43	3.82	0.29	0.16	0	0.92	0	0.33	0.84	4.19	1.19	2.82	0	0	39.03	0.31	70.05	0.12	159.61	0.6	0.24	0.65	0	254.13	2.97	0.25	0.12	0	0
ENSG00000254338	MAFA-AS1	1.28	26.39	0.19	0	0	0	0	0.68	0.64	1.03	4.17	0	0.64	6.81	0.89	0.49	0	0	15.92	0.96	6.76	0	0.43	0	0	0	0	0.3	0	0	0	0	0.18	0	0	0	0
ENSG00000254339	RP11-267L5.1	0	0	0	0	0	0	0	0	0	0	0	0	0	0.28	0	0	0	0	0	0	0	0	0.18	0	0	0	0	0	0	0	0	0	0	0	0	0	0
ENSG00000254340	RP11-10A14.3	0	0	0	0	0	0	0	0	0.81	0.12	0.31	0.4	0.5	0.32	1.53	2.74	0.22	0.28	0	0.36	0.7	0.18	0	0.11	0	0	0.17	0	0.18	0	0.29	0.54	0.47	0	0	0	0.58
ENSG00000254341	SNORD87	0	0	0	0	0	0	0	0	0	0	0	0	0	0	0	0	0	0	0	0	0	0	0	0	0	0	0	0	0	0	0	0	0	0	0	0	0
ENSG00000254342	RP11-726G23.6	0	0	0	0	0	0	0	0	0	0	0	0	0	0	0	0	0	0	0	0	0	0	0	0	0	0	0	0	0	0	0	0	0	0	0	0	0
ENSG00000254343	RP11-760H22.2	0	4.77	1.42	0	0	4.15	0	0.5	2.75	1.11	0.89	1.24	3.92	0	0	0	0.69	0.39	4.7	0.54	0.35	1.44	3.29	4.77	0	0.26	0.43	0.1	0.36	0	0	0	0	0	0.79	0	0.12
ENSG00000254344	LINC01288	0	0	0	0	0	0	0	0	0	0	0	0	0	0	0	0	0	0	0	0	0	0	0	0	0	0	0	0	0	0	0	0	0	0	0	0	0
ENSG00000254345	IGKV2D-23	0	0	0	0	0	0	0	0	0	0	0	0	0	0	0	0	0	0	0	0	0	0	0	0	0	0	0	0	0	0	0	0	0	0	0	0	0
ENSG00000254346	MTND1P6	0	0	0	0	0	0	0	0	0	0	0	0.07	0	0	0.08	0	0	0	0	0.14	0	0.23	0	0.13	0	0	0	0	0	0	0	0	0	0	0	0	0
ENSG00000254347	RP11-351E7.1	0	0	0	0	0	0	0	0	0	0.9	0	0	0	0	0	0	0	0	0	0	0	0	0	0	0	0	0	0	0	0	0	0	0	0	0	0	0
ENSG00000254348	RP11-1134I14.4	0	0	0	0	0	0	0	0	0	0	0	0	2.11	1.11	0	0	0	0	0	0	0	0.66	0	0	0	0	0	0	0	0	0	0	0	0	0	0	0
ENSG00000254349	MIR2052HG	0	6.36	4.32	0	0	0	0	0	0	1.17	0	0	0.07	0.31	0	0.05	0.03	0	0	0	0	0.02	0.02	0	0	2.7	0.09	0	0	0	0	0.07	0	0	0	0	0
ENSG00000254350	RP11-542A14.1	0	0	0	0	0	0	0	0	0.09	0	0.09	0	0.13	0	0.12	0	0	0	0.24	0	0	0.76	1.54	0	0	0	0	0	0	0	0	0	0	0	0.14	0	0
ENSG00000254351	ARL2BPP5	0	0	0	0	0	0	0	0	0	0	0	0	0	0	0	0	0	0	0	0	0	0	0	0	0	0	0	0	0	0	0	0	0	0	0	0	0
ENSG00000254352	RP11-578O24.2	0	0	1.17	0	0	0	0	0	3.56	1.59	2.54	3.2	1.95	1.57	1.85	0.75	0.77	0.26	0	1.81	1.84	0.62	1.96	0.67	0	0.55	0.92	0	0	0	0	0	0	0.3	0.27	0.25	0
ENSG00000254355	IGLVI-68	0	0	0	0	0	0	0	0	0	0	0	0	0	0	0	0	0	0	0	0	0	0	0	0	0	0	0	0	0	0	0	0	0	0	0	0	0
ENSG00000254357	RP11-628E19.2	0	0	0	0	0	0	0	0	0	0.14	0	0	0	0	0	0.26	0	0	0	0	0	0	0	0	0	0	0	0	0	0	0	0.1	0	0	0	0	0
ENSG00000254358	CYCSP22	0	0	0	0	0	0	0	0	0	0	0	0	0	0	0	0	0	0	0	0	0	0	0	0	0	0	0	0	0	0	0	0	0	0	0	0	0
ENSG00000254361	RP11-238K6.2	0	0	0	0	0	0	0	0	0	0	0	0	0	0	0	0	0	0	0	0	0	0	0	0	0	0	0	0	0	0	0	0	0	0	0	0	0
ENSG00000254362	RP11-14I17.3	0	0	0	0	0	0	0	0	0	0	0	0.67	0	0	0	0	0	0	0	0	0	0	0	0.13	0	0	0	0	0	0	0	0	0	0	0	0	0
ENSG00000254363	CTB-131B5.5	0.04	0.19	0.06	0	0	1.11	0	0.16	1.7	0.5	0.33	1.7	0.76	0.02	0.51	0.31	0.08	0.13	0.35	1.11	0.14	0.2	0.69	0.57	0.07	0	0.09	0	0.12	0.6	0.15	0.08	0.2	0.07	0.03	0.05	0.12
ENSG00000254364	KB-1615E4.3	0	0	0	0	0	0	0	0	0	0	0	1.05	0	0	0	0	0	0	0	0	0	0	0	0	0	0	0	0	0	0	0	0	0	0	0	0	0
ENSG00000254365	CTB-180C19.1	0	0	0	0	0	0	0	0	0	0	0	0	0	0	0	0	0	0	0	0	0	0	0	0	0	0	0	0	0	0	0	0	0	0	0	0	0
ENSG00000254366	RP11-38H17.1	0	0	0	0	0	0	0	0	0	0	0	0	0	0	0	0	0	0	0	0	0	0	0	0	0	0	0	0	0	0	0	0	0	0	0	0	0
ENSG00000254367	RP11-211C9.1	0	0	0	0	0	0	0	0	0	0	0	0	0	0	0	0	0	0	0	0	0	0	0	0	0	0	0	0	0	0	0	0	0	0	0	0	0
ENSG00000254369	HOXA-AS3	0.57	0.36	0.15	0.22	0	0	0	0	0.32	0	0.14	0.23	0	0.13	0.03	0	0	0.01	0.02	0.02	0.04	0.95	0.13	0.57	0.23	0.05	0	0	0.13	0.06	0.37	0.04	0.07	0.06	1.38	0.67	0.11
ENSG00000254370	RP11-181B11.1	0	0	0	0	0	0	0	0	0.29	0.18	0	0	1.1	0.47	0	0	0	0	0	0	0.12	0	0	0.62	0	0	0	0	0	0	0	0	0	0	0	0.11	0
ENSG00000254372	RP11-343P9.1	0	0	0	0	0	0	0	0	0	0	0	0	0	0	0	0	0	0	0	0	0	0	0	0	0	0	0	0	0	0	0	0	0	0	0	0	0
ENSG00000254373	RP11-34P1.2	0	0	0	0	0	0	0	0	0	0	0.67	0	0	0.55	0	0.8	0	0	0	0	0.83	0	0.35	1.06	0	0	0	0	0	0	0	0	0	0	0	0.26	0
ENSG00000254376	SOX5P1	0	1.17	0	0	0	0	0	0	0	0	0	0	0	0	0	0	0	0	0	0	0.12	0.05	0	0	0	0.04	0.13	0.06	0	0	0	0	0.08	0	0	0	0
ENSG00000254377	MIR124-2HG	0	0	0	0	0	0	0	0	0	1.65	0	0	0	0	0	0	0	0.02	0	0	0	0	0.02	0	0	0	0	0	0	0	0	0	0	0	0	0	0
ENSG00000254380	RP11-317J10.4	0	0	0	0	0	0	0	0	0	0	0	0	0	0	0	0	0	0	0	0	0	0	0	0	0	0	0	0	0	0	0	0	0	0	0	0	0
ENSG00000254381	TUBB8P5	0	0	0	0	0	0	0	0	0	0	0	0	0	0	0	0	0	0	0	0	0	0	0	0	0	0	0	0.03	0	0	0	0	0	0	0	0	0
ENSG00000254383	RP11-465K16.1	0	0	0	0	0	0	0	0	0	0	0	0	0	0	0	0	0	0	0	0	0	0	0	0	0	0	0	0	0	0	0	0	0	0	0	0	0
ENSG00000254384	MTND6P19	0	0	0	0	0	0	0	0	0	0	0	0	0	0	0	0	0.16	0	0	0	0	0	0	0	0	0	0	0	0	0	0	0	0	0	0	0	0
ENSG00000254387	MYL12AP1	0	0	0	0	0	0	0	0	0	0	0	0	0	0	0	0	0	0	0	0	0.12	0	0.44	0	0	0	0	0	0.24	0	0	0	0	0.12	0	0	0
ENSG00000254388	DUTP2	0	0	2.38	0	0	0	0	0	1.04	1.05	0.69	0.19	0	0.56	0	0	0.2	0.57	0	0.6	0.43	0.5	0.71	0.37	0	0	1.6	0.24	0	0.47	0.47	0.61	0.3	0	0.28	0.13	0.42
ENSG00000254389	RHPN1-AS1	0.41	1.46	0	0	0	1.76	1.52	0.02	0.38	0.56	0.23	0.36	0.87	1.1	0	0.06	0.09	0	0.13	0.21	3.54	0.32	0.21	0.42	0	0.51	0.25	0.45	0.1	3.8	0.25	0.06	0.19	0	0.12	1.63	1.23
ENSG00000254391	CTC-529G1.1	0	0	0	0	0	0	0	0	0	0	0	0	0	0	0	0	0	0	0	0	0	0	0	0	0	0	0	0	0	0	0	0	0	0	0	0	0
ENSG00000254392	RP11-759A9.2	0	0	0	0	0	0	0	0	0	0	0	0	0	0	0	0	0	0	0	0	0	0	0	0	0	0	0	0	0	0	0	0	0	0	0	0	0
ENSG00000254394	CTD-2272D18.1	0	0	0	0	0	0	0	0	0	0	0	0	0	0	0	0	0	0	0	0	0	0	0	0	0	0	0	0	0	0	0	0	0	0	0	0	0
ENSG00000254395	IGHV4-55	0	0	1.48	0	0	1.17	0	0	0	1.67	0	22.07	0	0	1.13	0	2.9	0.45	0	5.91	0.89	3.62	0	0	0	0	0	0	0	0	0	0	0	0	0	0	0
ENSG00000254396	RP11-56F10.3	0	0	0	0	0	0	0	0	0	0.15	0.12	0.14	0.56	0	0.34	0	0	0.1	0	0.14	0.21	0	0.13	0.13	0	0	0	0	0.2	0	0	0	0	0	0	0.56	0
ENSG00000254397	CTD-2371O3.2	0.34	0	0	0	0	0	0	0	0	0.95	0.79	0.87	0.34	0.9	0.46	0	0.92	0.76	0.77	0.39	0.66	0.44	0.35	0	0	0	0	0	0.28	0	0	0.39	0	0.1	0.09	0.34	0
ENSG00000254398	RP11-578F21.2	0	0	0	0	0	0	0	0	0	0	0	0.14	0.2	0	0	0	0	0	0	0	0	0	0	0.33	0	0	0	0.21	0	0	0.12	0	0	0	0	0	0
ENSG00000254399	GLYATL1P4	0	0	0	0	0	0	0	0	0	0	0	0.21	0	0	0	0	0.07	0	0	0	0	0	0.13	0	0	0	0	0	0	0	0	0	0	0	0	0	0
ENSG00000254400	RP11-732A19.8	0	0	0	0	0	0.11	4.08	1.48	1.46	0	0.96	0	0	0	0	0	0	0.93	0	0	0.73	0	0	0	0.85	0.06	2.33	2.61	0	0.19	0	0	0	5.52	0	0	0
ENSG00000254401	RP11-179A10.1	0	0.15	0	0	0	0	0	0	0	0.03	0	0.03	0.04	0	0	0.12	0	0	0	0	0.02	0	0.3	0	0	0	0	0	0	0	0	0.07	0	0	0	0	0
ENSG00000254402	LRRC24	0.86	2.09	4.07	1.89	1.35	0.98	0	0.88	0.26	0.65	0.17	0.35	0.15	0.05	0.04	0	0	0.03	0	0.08	0.35	0.14	0.13	0.39	0	1.73	0.45	0.65	0.21	1.38	0.89	0.67	0.85	1.03	2.21	0.55	0.6
ENSG00000254403	OR10Y1P	0	0	0	0	0	0	0	0	0.17	0	0	0	0	0	0	0	0.13	0	0	0	0.14	0	0	0.19	0	0	0	0.2	0	0	0	1.36	0.58	0.05	0.09	0	0.14
ENSG00000254404	RP11-703H8.9	0	0	0	0	0	0	0	0	0	0	0	0	0	0	0	0	0	0	0	0	0	0	0	0	0	0	0	0	0	0	0	0	0	0	0	0	0
ENSG00000254406	RP11-215D10.1	0	0	0	0	0	0	0	0	0.35	0	0	0.47	0	1.34	0	0	0	0	0	0.08	0	0	0.07	0.08	0	0	0	0	0	0	0	0.06	0	0	0	0	0
ENSG00000254407	PHBP17	0	0	0	0	0	0	0	0	0	0	0	0	0	0	0	0	0	0	0	0	0.11	0	0	0	0	0	0	0	0	0	0	0	0	0	0	0	0
ENSG00000254408	OR4A1P	0	0	0	0	0	0	0	0	0	0	0	0	0	0	0	0	0	0	0	0	0.05	0	0	0	0	0	0	0	0.1	0	0	0	0	0	0	0	0
ENSG00000254409	RP11-613D13.4	0	0	0	0	0	0	0	0	0	0	0	0	0	0	0.35	0	0	0	0	0	0	0	0	0.14	0	0	0	0	0	0	0	0	0	0	0	0	0
ENSG00000254411	CTD-3051L14.13	0	0	0	0	0	0	0	0	0	0	0	0	0	0	0	0	0	0	0	0	0	0	0	0	0	0	0	0	0	0	0	0	0	0	0	0	0
ENSG00000254412	RP11-107P7.6	0	0	0	0	0	0	0	0	0	0	0	0	0	0	0	0.07	0	0	0	0	0	0	0	0	0	0	0	0	0	0	0	0	0	0	0	0	0
ENSG00000254413	CHKB-CPT1B	7.11	5.28	5.64	8.46	0	5.43	0	1.5	4.76	6.25	4.86	9.38	15.65	8.58	4.58	4.45	4.05	5.62	0.72	0.97	4.98	5.28	1.94	12.22	1.53	1.74	3.75	3.84	3.09	3.15	3.26	1.34	2.61	4.01	1.92	3.94	2.58
ENSG00000254415	SIGLEC14	2.65	4.02	0.94	3.09	15.16	0.87	0	1.5	0.78	0.8	2.31	6.77	0.27	0.68	3.6	2.79	4.45	3.59	0.93	4.45	1.94	1.67	2.46	2.83	0	0	0	0	0	0	0	0	0	0	0	0	0
ENSG00000254416	RP11-347E10.1	0	0	0	0	0	0	0	0	0	0	0	0.14	0	0	0	0	0	0	0	0	0	0.12	0	0	0	3.14	0	0	0	0	0	0	0	0	0	0	0
ENSG00000254417	ANO1-AS2	0	0	0	0	0	0	0	0	0.05	0	0.55	0.06	0.25	0	0.07	0	0.17	0	0	0.32	0.14	0	0.06	0.06	0	0.04	0.2	0.3	0.1	0.41	0	0	0.8	0	0	0	0
ENSG00000254418	RP11-21L19.1	0	0	0	0	0	0	0	0	0	0	0	1.03	0	0	2.57	0	0	0	0	0.91	0	0	0.85	0	3.53	0	0.88	1.36	0	0	0	0	1.59	2.82	2.27	0	0.72
ENSG00000254419	RP11-261P9.4	0.91	0	1.21	0	0	0	0	0.1	0.6	0.29	0.71	3.02	0.36	0.76	0.33	0	0.69	0.6	0.16	0.55	0.5	0.23	0.37	0.64	0.82	0	0.22	0.17	0	0.43	0.54	0	0.1	0	0	0.27	0
ENSG00000254420	RP11-452H21.1	0	0	0	0	0	0	0	0	0.19	0	0.57	1.91	1.45	0	0.27	2.68	0	0.64	0.27	1.76	0.16	1.11	0.2	1.02	0	0	0	0.27	0	0	0	0	0	0	0	0	0
ENSG00000254422	RP11-864G5.3	0	0	0	0	0	0	0	0	0	0	0	0	0	0	0	0	0	0	0	0	0	0	0	0	0	0	0	0	0	0	0	0	0	0	0	0	0
ENSG00000254423	RP11-351I21.7	0	0	0	0	0	0	0	0	0	0.05	0	0	0.07	0	0	0	0	0	0	0	0	0	0.05	0	0	0	0	0	0	0	0	0	0	0	0	0	0.07
ENSG00000254424	RP11-810P12.6	0	0	0	0	0	0	0	0	0	0	0	0	0	0	0	0	0	0	0	0	0	0	0	0	0	0	0	0	0	0	0	0	0	0	0	0	0
ENSG00000254425	RP11-480O10.2	0	0	0	0	0	0	0	0	0	0	0	0	0	0	0	0	0	0	0	0	0	0	0	0	0	0	0	0	0	0	0	0	0	0	0	0	0
ENSG00000254427	RP11-430H10.1	0	0	0	0	0	1.63	0	0	0.07	1.26	0.07	0.6	1.58	0	0	0	0	0	0	0	0.46	0	1.24	0.43	0	0	0	0	0	0	0	0	0.06	0	0	0	0
ENSG00000254428	RP11-110I1.11	0	0	0.39	0	0	1.33	0	0	1.27	6.76	1.95	7.25	10.33	2.02	5.39	8.39	4.4	3.03	2.32	6.8	12.41	2.02	3.16	2.39	1.51	0	2.57	1.56	1.37	0.25	1.92	1.83	0.24	0.6	0.68	2.74	0.89
ENSG00000254429	CTD-2562J17.7	0	0	0	0	0	0	0	1.01	0	0	0	0	0	0	0	0.33	0	0	0.73	0	0	0	0	0	0	0	0	0	0	0.33	0	0.24	0.36	0	0.08	0.04	0
ENSG00000254430	OR6M3P	0	0	0	0	0	0	0	0	0	0	0	0	0	0	0	0	0	0	0	0	0	0	0	0	0	0	0	0	0	0	0	0	0	0	0	0	0
ENSG00000254431	RP11-550A5.2	0.32	0	0	0	0	0	0	0	0.51	0.3	0.17	0.66	1.02	0.14	1.27	0.39	0	0.21	0.35	1.4	1.56	0.33	0.7	0.92	0.33	0.48	0.08	0	0	0	0	0.37	0.22	0.28	0	0	0.14
ENSG00000254432	RP11-33I11.2	0	0	0	0	0	0	0	0	0	2.17	0	0	0	0.71	1.28	0	0	0	2.47	0.48	0	0	0	0.45	3.48	0	0	0	0	0	0	0	0	0	0	0	0
ENSG00000254433	RP11-677I18.3	0	0	0	0	0	0	0	0	0.57	0.88	1.35	0.75	1.2	0.41	0.44	0.16	0.92	0.26	0	1	1.17	0.88	0.56	0.67	1.03	0.11	0.06	0	0.11	0	0	0.06	0	0	0.11	0.16	0.13
ENSG00000254434	CTD-2555I5.1	0	0	0	0	0	0	0	0	0	0	0	0	0	0	0	0	0	0	0	0	0	0	0	0	0	0	0	0	0	0	0	0	0	0	0	0	0
ENSG00000254436	AP000648.6	0	0	0	0	0	0	0	0	0	0	0	0	0	0	0	0	0	0	0	0	0	0	0	0	0	0	0	0	0	0	0	0	0	0	0	0	0
ENSG00000254437	RP11-170L9.1	0	0	0	0	0	0	0	0	0	0	0	0	0	0	0	0	0	0	0	0	0	0	0	0	0	0	0	0	0	0	0	0	0	0	0	0.6	0
ENSG00000254438	RP11-231N3.1	0	0	0	0	0	0	0	0	0	0	0.09	0	0	0	0.12	0	0	0	0	0.54	0	0	0	0	0	0	0	0	0.3	1.99	0.17	0.08	0	0	0	0.21	0
ENSG00000254440	PBOV1	0	0	0	0	0	0	0	0	0.08	0.15	0	0	0.03	0.09	0	0	0	0.03	0	0	0.08	0.04	0	0	0	0	0.02	0	0	0	0	0	0	0	0	0	0
ENSG00000254441	RP11-718B12.5	0	0	0	0	0	0	0	0	0.06	0.07	0	0.14	0	0.29	0.25	0.14	0	0.05	0.5	0.29	0.1	0.06	0.06	0.27	0	0	0	0	0	0	0	0	0	0	0	0	0
ENSG00000254442	AP000859.4	0	0	0	0	0	0	0	0	0	0	0	0	0	0	0	0	0	0	0	0	0	0	0.42	0	0	0	0	0	0	0	0	0	0	0	0	0	0
ENSG00000254443	RP11-304C12.3	0	0	0	0	0	0	0	0	0	0	0	0.04	0	0.06	0	0	0	0	0	0	0	0	0.04	0	0	0	0	0	0	0	0	0	0	0	0	0	0
ENSG00000254444	RP11-290F24.3	0	2.36	0	0	0	0	0	0	0	0	0	0	0	0.23	0	0	0	0	0	0	0	0	0.35	0	0	0	0	0	0	0	0	0	0	0	0	0	0
ENSG00000254445	HSPB2-C11orf52	1.52	9.69	3.54	3.2	0	2.32	9.16	13.48	0.31	0.6	0	0.17	0.89	0.11	0	0.78	2.39	0.02	7.25	0.24	0	0.85	0.71	0	0	0.91	0	0	0	0	0	0	0	0.05	0.03	0	0
ENSG00000254447	OR7E11P	0	0	0	0	0	0	0	0	0	0	0	0	0	0	0	0	0	0	0	0	0	0	0	0	0	0	0	0	0	0.05	0	0	0	0	0	0	0
ENSG00000254449	SF3A3P2	0.03	0	0	0.03	0	0	0	0	0.1	0.08	0	0.15	0	0.05	0.04	0	0.11	0.11	0	0.04	0.76	0.52	0.07	0.15	0.03	0	0	0	0	0	0.03	0	0.03	0	0	0	0.03
ENSG00000254450	ALG9-IT1	0	0	0	0	0	0	0	0	0	0.55	0	0.2	0.28	0	0.12	0	0	0.08	0	0.11	0.08	0	0	0	0	0	0	0	0	0	0	0	0	0	0	0	0
ENSG00000254451	RP11-560G2.1	0	0	0	0	0	0	0	0	0	0	0	0	0.31	0	0	0	0	0	0	0	0	0	0	0	0	0	0	0	0	0	0	0	0	0	0	0	0
ENSG00000254452	RP11-867G23.4	0	0	0	0	0	6.38	0.41	0	15.49	9.99	3.36	5.67	5.04	42.27	5.51	39.59	14.54	7.74	16.22	14.75	3.19	3.8	3.41	32.51	8.32	4.19	3.58	4.6	2.58	1.87	0	5.68	12.68	0	0	0.37	2.16
ENSG00000254453	NAV2-AS2	0	0	0	0	0	0	0	0	0.08	0.18	0.08	0.18	2.56	0.38	0.11	0	0.31	0	0	0.4	0.14	0.15	0.27	0	0	0	0	0	0.14	0	0	0.08	0	0	0.07	0	0
ENSG00000254454	RCC2P6	0	0	0.03	0	0	0	1.66	0	0	0.86	0	0.07	0.1	0.05	0.04	0.14	0.04	0	0.21	0.04	0.05	0	0.07	0.18	0	0	0	0	0	0	0.09	0	0	0	0	0.1	0.1
ENSG00000254455	HIGD1AP10	0	0	0	0	0	0	0	0	0	0	0	0	0	0	0	0	0	0	0	0	0	0	0	0	0	0	0	0	0	0	0	0	0	0	0	0	0
ENSG00000254456	RP11-405K6.1	0	0	0	0	0	0	0	0	0	0	0	0	0	0	0	0	0	0	0	0	0	0	0	0	0	0	0	0.17	0	0	0	0	0	0	0	0	0
ENSG00000254457	OR5D2P	0	0	0	0	0	0	0	0	0	0	0	0	0	0	0	0	0	0	0	0	0	0	0	0	0	0	0	0	0	0	0	0	0	0	0	0	0
ENSG00000254458	RP11-867G23.13	0	0	0	0	0	0	0	0	0	0	0	0	0	0	0	0	0	0	0	0	0	0	0	0	0	0	0	0	0	0	0	0	0	0	0	0	0
ENSG00000254459	RP11-91P24.7	0	0	0.76	0	0	0	0	0.09	0.47	1.4	0.93	1.29	2.46	0.75	0.96	1.07	1.22	0.39	0	1.09	0.78	0.45	1.2	3.38	0	0	0.21	0	0	0	0.11	0	0.1	0	0	0	0
ENSG00000254460	RP11-939C17.4	0	0	0	0	0	0	0	0	0	0	0	0	0	0	0	0	0	0	0	0	0	0	0	0	0	0	0	0	0	0	0	0	0	0	0	0	0
ENSG00000254461	RP11-755F10.3	0.91	0	1.1	0	0	0	0	0	0.94	0.96	0.93	0.62	2.61	0.64	0.78	0.65	0.46	0.47	0.92	0.68	0.22	0.51	1.69	1	0.72	0.44	0.49	0.46	0.22	0.12	0.36	0.58	0.8	0.23	0.32	0.7	0.21
ENSG00000254462	TMX2-CTNND1	0.57	0	0	0	0	0	0	0	0	0	0	0	0	0	0.33	0	0.22	0	0	0	0	0.24	0	0	0	0	1.15	0.85	0.18	0.15	0	1.13	0.18	0.3	0.67	0.16	0
ENSG00000254463	RP11-484D2.3	0.49	0	0.89	0	0	0	0	0	0.98	1.38	3.71	12.88	5.38	2.87	2.47	5.26	1.33	1.35	1.8	3.55	1.21	1.56	4.15	8.8	0.38	1.07	1.35	1.36	0.13	0	0.15	0	0	0.7	0.26	0	0.13
ENSG00000254464	OR4A3P	0	0	0	0	0	0	0	0	0	0	0	0	0	0	0	0.15	0	0	0	0	0	0	0	0	0	0	0	0	0	0	0	0	0	0	0	0	0
ENSG00000254465	THAP12P4	0	0	0	0	0	0.15	0	0	0	0.02	0	0	0.13	0	0	0	0	0	0	0	0.28	0.04	0.02	0.05	0	0	0	0	0	0	0	0	0	0	0	0	0
ENSG00000254466	OR4D10	0	0	0	0	0	0	0	0	0	0	0	0	6.41	0	0	0	0	0	0	0	0	0	0.06	0	0	0	0	0	0	0	0	0	0	0	0	0	0
ENSG00000254467	RP11-634B22.4	0	0	0	0	0	0	0	0	0	0	0	0	0	0	0	0	0	0	0	0	0	0.09	0	0	0	0	0	0	0	0	0	0	0	0	0	0	0
ENSG00000254468	RP11-304M2.6	0	0	0	0	0	0	0	0	0	0.38	0.07	0	0	0	0	0	0	0	0	0	0	0	0.03	0	0	0	0.05	0	0	0	0	0	0	0	0	0	0
ENSG00000254469	RP11-849H4.2	2.46	0	3.78	2.02	6.73	0.58	14.34	0.49	1.81	1.27	2.22	4.61	5.96	3.71	1.56	1.89	2.85	1.79	0.91	1.01	2.66	2.23	3.12	2.9	3.35	3.91	3.24	8.15	3.07	3.08	3.24	1.57	2.26	8.11	3.77	2.71	7.22
ENSG00000254470	AP5B1	7.68	5.03	5.85	4.91	1.02	2.87	3.01	3	2.28	2.21	2.35	3.74	3.81	3.99	3	1.66	6.44	2.73	1.16	2.78	2.69	2.86	3.12	0.96	10.3	6.46	9.81	13.73	7.77	5.38	7.66	11.2	11.02	6.4	5.63	11.84	12.05
ENSG00000254471	RP11-885L14.1	0	0	0	0	0	0	0	0	0	0	0	0.82	0	0	0	0	0	0	0	0.05	0	0	0	0.45	0	0	0	0.03	4.36	0.33	0.17	0.13	0	0	0.02	0	0.07
ENSG00000254472	OR4A49P	0	0	0	0	0	0	0	0	0	0	0	0	0	0	0	0.95	0	0	0	0	0	0	0	0	0	0	0	0	0	0	0	0	0	0	0	0	0
ENSG00000254473	RP11-522I20.3	1.22	3.15	1.01	8.99	0	0.39	8.94	1.96	1.89	0.56	1.03	1.44	1.86	3.11	0.65	0	0.49	1.14	1	1.53	1.13	1.04	1.39	0.53	0.58	2.61	1.03	0.63	1.87	1.56	1.08	0.83	0.97	1.67	0.62	2.74	3.13
ENSG00000254475	OR2AT1P	0	0	0	0	0	0	0	0	0	0	0	0	0	0	0.11	0.19	0	0.07	0.66	0	0.07	0	0.08	30.56	0	0.07	0	0	0	0	0	0	0	0	0	0	0
ENSG00000254477	AP000640.10	0	0	0.24	0	0	0.42	0	0.21	0	0.23	0.07	0.5	0.1	0.1	0.26	0.15	0.67	0.11	0.26	0.69	0.27	0.5	0.54	0.14	0.5	0	0.35	0.76	0.53	0.29	0.3	0.84	0.78	0.32	0.16	0.24	0.36
ENSG00000254478	RP11-158I9.1	0	0	0	0	0	0	0	0	0	0	0	0	0	0	0	0	0	0	0	0	0	0	0	0	0	0	0	0	0	0	0	0	0	0	0	0	0
ENSG00000254479	SLC25A1P1	0	0	0	0	0	0.2	0	0	0.06	0.14	0	0.13	0	0	0	0	0	0	0	0.21	0.1	0	0	0.07	0.79	0	0.11	0	0	0	0	0	0.05	0	0	0	0.1
ENSG00000254480	RP11-23F23.2	0	0	0.32	0	0	0.44	0	3.49	1.57	0.84	0.34	0	0.26	0	1.45	0.4	0	2.31	0	0	0.14	0.33	0.18	0.37	0	0	0.96	1.1	1.28	1.41	0	0	0.3	0.45	0	0.92	0.14
ENSG00000254481	PTP4A2P2	0	0	1.1	0	0	0	0	0	0.75	0.18	0.75	0	1.81	0.24	0.21	0.35	0	0.25	1.45	0	0.12	0.14	1.08	0.32	0.35	0	0	0	0	0	0	0	0	0	0	0	0
ENSG00000254482	RP11-386B1.1	0	0	0	0	0	0	0	0	0	0	0	0	0	0	0	0	0	0	0	0	0	0	0	0	0	0	0	0	0	0	0	0	0	0	0	0	0
ENSG00000254483	RP11-23J9.6	0	0	0	0	0	0	0	0	0	0	0	0	0	0	0	0	0	0	0	0	0	0	0	0	0	0	0	0	0	0	0	0	0	0	0	0	0
ENSG00000254484	CTA-797E19.1	0	0	0	0	0	0	0	0	0	0.25	0.41	0.45	0.31	0.33	0.58	0	0.97	0.17	0.58	0.24	0.17	0	0	0.22	0.64	0	0	0.58	0	0	0	0	0	0	0	0.16	0
ENSG00000254485	RP11-380O24.1	0	1.01	1.19	0	0	2.89	0	2.92	2.04	1.1	0.14	0.08	3.24	0.26	0.23	0.16	0	1.98	0.1	0.21	1.38	2.21	1.76	1.43	0.84	4.14	1.23	1.11	1.95	0.87	3.26	2.21	3.41	0.99	3	2.03	0.55
ENSG00000254486	RP13-631K18.2	0	0	0	0	0	0	0	0.07	0.03	0.02	0.01	0.02	0	0	0.04	0.27	0	0.11	0.02	0.13	0.02	0.05	0.03	0.02	0.89	0.03	0.03	0.05	0.12	0	0.01	0.05	0.05	0.02	0.02	0.04	0.1
ENSG00000254487	RP11-707M1.7	0	0	0	0	0	0	0	0	0	0	0	0	0	0	0	0	0	0	0	0	0	0	0	0	0	0	0	0	0	0	0	0	0	0	0	0	0
ENSG00000254488	RP11-65G9.1	0	0	0	0	0	0	0	0	0	0	0	0	0	0	0	0	0	0	0	0	0	0	0	0	0	0	0	0	0	0	0	0	0	0	0	0	0
ENSG00000254489	RP5-1024C24.1	0	0	0.35	0	0	0	0	0	0	0.32	0	0	0	0	0	0	0	0	0	0	0	0	0	0.14	0	0	0	0	0	0	0	0	0	0	0	0	0
ENSG00000254490	OR5M7P	0	0	0	0	0	0	0	0	0	0	0	0	0	0	0	0	0	0	0	0	0	0	0	0	0	0	0	0	0	0	0	0	0	0	0	0	0
ENSG00000254491	RP11-145O15.2	0	0	0	0	0	0	0	0	0	0	0	0	0	0	0	0	0	0	0	0	0	0	0	0	0	0	0	0.07	0	0	0	0	0	0	0	0	0
ENSG00000254492	KB-1073A2.1	0	0	0	0	0	0	0	0	0	0	0	0	0	0	0	0	0	0	0	0	0	0	0	0	0	0	0	0	0	0	0	0	0	0	0	0	0
ENSG00000254495	AP000487.4	0	0	0	0	0	0	0	0	0	0	0	0	1.07	2.29	1	0.55	0.56	0	0	0	0	0.45	0.48	0.5	0	0	0	0	0	0	0	0	0	0	0	0	0
ENSG00000254496	CBX3P8	0	0	0	0	0	0	0	0	0	0	0	0	0	0	0	0	0	0	0	0	0	0	0	0	0	0	0	0	0	0	0	0	0	0	0	0	0
ENSG00000254497	CTD-2560E9.5	0	0	0	0	0	0	0	0	0	0	0	0	0	0	0	0	0	0	0	0	0	0	0	0	0	0	0	0	0	0	0	0	0	0	0	0	0
ENSG00000254498	CTD-2119L1.1	0	0	0	0	0	0	0	0	0	0	0	0	0	0.1	0	0.29	0	0	0	0	0	0	0	0	0	0	0	0	0	0	0	0	0	0	0	0	0
ENSG00000254499	AC002056.5	0	0	0	0	0	0	0	0	0.51	0	0	0.57	0.78	0	0	0	0	0	1.44	0	0	0	1.03	0	0	0	0	0	0	0	0	0	0	0	0	0	0
ENSG00000254500	RANP3	0	0	0	0	0	0	0	0	0	0	0	0	0	0	0	0	0	0	0	0	0.45	0	0	0	0	0	0	0	0	0	0	0	0.5	0	0	0	0
ENSG00000254501	AP003068.9	0	2.77	0	0	0	1.58	0.18	0	0.68	1.75	0.7	0.81	0	0	0.36	3.42	0.45	1.66	0.91	0.41	1.54	0.42	1	2.41	4.55	3.61	0.6	1.59	2.53	8.33	2.51	1.43	1.88	0.37	0	0.82	5.41
ENSG00000254502	FNTAL1	0	0	0	0	0	0	0	0	0.05	0	0	0	0	0	0	0	0.05	0	0	0	0	0	0.05	0	0	0	0	0	0	0	0	0	0.04	0	0	0	0
ENSG00000254503	CTD-2521M24.4	0.06	0	0.16	2.27	0	1.22	0	0.1	0.21	0.63	0.71	0.96	0.37	0.32	0.71	2.66	1.13	0.73	0.77	1.62	0.83	0.28	0.34	3.08	0	0.07	0.08	0.03	0	0.07	0.19	0.25	0	0.03	0.1	0.09	0.13
ENSG00000254505	CHMP4A	141.15	92.05	89.23	96.63	87.25	76.77	89.71	69.53	72.67	139.91	119.06	119.23	97.04	77.12	152.2	84	73.22	109.28	86.89	74.75	66.09	88.13	79.19	57.36	65.15	80.27	82.77	47.94	83.13	128.9	82.08	74.83	62.7	91.31	107.46	83.12	78.95
ENSG00000254506	RP11-748H22.1	0	0	0	0	0	0	0	0	0	0.07	0	0.02	0.09	0	0	0	0	0.02	0	0	0	0	0.08	0.02	0	0	0.02	0	0	0	0	0	0	0.05	0.2	0	0.1
ENSG00000254507	RP11-481A20.10	0	1.48	0	0	0	0	0	0.37	0.56	1.87	0.28	0	0.97	0.44	0.37	0	0.43	0.54	0	0.65	0.77	0	0	0	0	0	0.42	0	0	0	0	0	0	0	0.15	0.07	0.07
ENSG00000254508	FBXO3-AS1	0	0	0	0	0	0	0	0	0	0	0	0	0	0	0	0	0	0	0	0	0	0	0	0	0	0	0	0	0	0	0	0	0	0	0	0	0
ENSG00000254509	RP11-677M14.6	0	0	0	0	0	0.71	0	0	0.25	0	0	0	0	0	0	0.25	0	0.33	0	0	0	0	0.79	0	0	0.71	0	0.04	1.42	0.6	0	0.48	0	0	0	0.29	0.25
ENSG00000254510	RP11-867G23.10	0	0	0	0	0	0	0	0	0.41	7.95	0	0	0.18	0.16	0	0	0.3	0	0.7	0.07	0.22	0.3	0.3	0	2.24	0.18	0	0	2.2	0	0	0	0.18	0	0	1.37	0
ENSG00000254511	RP11-876F14.1	0	0	0	0	0	0	0	0	0	0	0	0	0	0	0	0	0.38	0	0	0.36	0	0	0	0	0	0	0	0	0	0	0	0.29	0	0	0	0	0
ENSG00000254512	PHBP2	0	0	0	0	0	0	0	0	0.37	0	0	0	0	0	0	0	0	0	0	0	0	0	0	0	0	0	0	0	0	0	0	0	0	0	0	0	0
ENSG00000254514	RP11-958J22.3	0	0	0	0	0	0	0	0	0	0	0	0	0	0	0	0	0	0	0	0	0	0	0	0	0	0	0	0	0	0	0	0	0	0	0	0	0
ENSG00000254515	RP11-775A1.2	0	0	0	0	0	0	0	0	0	0	0	0	0	0	0	0	0	0	0	0	0	0	0	0	0	0	0	0	0	0	0	0	0	0	0	0	0
ENSG00000254516	RP11-159D8.1	0	0	0	0	0	0	0	0	0	0	0	0	0	0	0	0	0	0	0	0	0	0	0	0.54	0	0	0	0	0	0	0	0	0	0	0	0	0
ENSG00000254517	RP11-56P9.8	0	0	0	0	0	0	0	0	0	0	0	0	0	0	0	0	0	0	0	0	0	0	0	0	0	0	0	0	0	0	0	0	0	0	0	0	0
ENSG00000254518	RP11-347H15.4	0	0	0	0	0	0	0	0	0	0	0	0	0	0	0	0.64	0	0	0	0	0	0	0	0	0	0	0	2.18	0	0	0	0	0	0	0	0	0
ENSG00000254519	CTD-2210P24.1	0	0	0	0	0	0	0	0	0	0	0	0	0	0	0	0	0	0	0	0	0	0.06	0	0	0	0	0	0	0	0	0	0	0	0	0	0	0
ENSG00000254521	SIGLEC12	0.28	1.85	1.64	1.11	0	0	0	3.25	0.11	0.33	1.77	0.36	0.05	0.57	5.44	1.58	0.89	3.12	1.15	5.78	0.84	0.49	0.18	0.27	0	0	0	0.23	0	0	0	0	0	0	0.07	0	0
ENSG00000254522	RP11-113K21.1	0	0	0	0	0	0	0	0	0	0	0	0.55	0	0	0	0	0	0	0	0	0	0	0	0	0	0	0	0	0	0	0	0	0	0	0	0	0
ENSG00000254524	OR8I4P	0	0	0	0	0	0	0	0	0	0	0	0	0	0	0	0	0	0	0	0	0	0	0	0	0	0	0	0	0	0	0	0	0	0	0	0	0
ENSG00000254526	RP11-466I1.1	0	0	0	0	0	0	0	0	0	0	0	0	0	0	0	0	0	0	0	0	0	0	0	0	0	0	0	0	0	0	0	0	0	0	0	0	0
ENSG00000254527	ENPP7P12	0	0	0	0	0	0.93	0	0.33	0.21	0.74	0	0.11	0.62	0.83	0.56	0.47	0	0.26	0.28	0.48	0.69	0.6	0.21	0.34	4.14	0.17	0.28	0	0.34	0	0	0.09	0	0.09	0	0.08	0
ENSG00000254528	RP11-728F11.4	0	0	0	0	7.39	0	0	0	0.09	0.9	0.17	0.09	0.38	0.68	0	0	0.29	0	0.27	0.2	0.28	0	0.97	0.18	0	0	0	0	0	0	0	0	0	0	0.07	0	0
ENSG00000254529	RP11-583F24.7	0	0	0	0	0	0	0	0	0	0	0	0	0	0	0	0	0	0	0.08	0	0	0	0	0	0	0	0	0	0	0	0	0	0	0	0	0	0
ENSG00000254530	RP11-460B17.3	0	0	0	0	0	0	0	0	0	0	0	0	0	0	0	0	0	0	0	0	0	0	0	0	0	0	0	0	0	0	0	0	0	0	0	0	0
ENSG00000254531	FLJ20021	4.76	2.11	8.06	4.23	0	13.44	2.64	27.13	8.11	6.51	6.47	3.76	7.32	4.4	5.14	0.95	7.52	5.8	4.08	5.83	6.93	7.9	11.88	5.78	2.13	2.92	10.07	5.65	4.15	13.37	6.38	3.63	7.45	8.65	2.1	3.24	5.28
ENSG00000254532	RP11-624D11.2	0	0	0	0	0	0	0	0	0	0	0	0	0	0	0	0	0	0	0	0	0	0	0.2	0.42	0	0.17	0.37	0	0	0	0	0	0	0	0.49	0	0
ENSG00000254533	AF186192.1	0	0	0	0	0	0	0	0.19	0	1.6	0	0	0.55	0	0	0	0	0.1	0.17	0	0	0	0	0	0	0	0	0	0	0	0	0	0.1	0	0	0	0
ENSG00000254534	RP11-748H22.2	0	0	0	0	0	0	0	0	0	0	0	0	0	0	0	0	0	0	0	0	0	0	0.03	0	0	0	0	0	0	0	0	0	0	0	0	0	0
ENSG00000254535	PABPC4L	0.59	0.88	1	0.33	0	0.13	0	0.37	0.98	1.86	0.84	0.56	1.39	2.46	0.71	0.14	4.35	0.23	0.38	0.99	3.38	0.19	4.53	1.65	0	0.11	0.43	0.29	0	0.28	1.22	0.7	0.01	0.56	2.2	1.87	0.04
ENSG00000254536	RP11-108K14.8	0	0	0	0	0	0	0	0	0.71	1.36	0.41	0.47	0.42	1.96	0.29	0	0.33	0.62	0	3.13	0.21	0	0	2.56	0	0	0	0	0.09	0	0	0	0	0	0	0	0
ENSG00000254537	RP1-130L23.1	0	0	0	0	0	0	0	0	0	0	0.24	0	0	0	0.34	0	0	0.2	0	0.27	1.19	0	0	0	0.19	0	0	0	0	0	0	0	0	0	0	0	0
ENSG00000254538	RP11-463D19.1	0	0	0	0	0	0	0	0	0.5	1.84	1.48	2.17	1.49	1.22	1.77	1.75	0.89	0.62	1.38	1.12	1.19	0	0.75	5.75	0	0	0.23	0	0	0	0	0	0	0	0	0.19	0
ENSG00000254539	RP4-791M13.3	1.01	0	3.96	4.44	14.37	0.69	0	3.18	1.78	1.2	1.09	2.16	1.65	0.66	1.48	1.9	0.36	4.32	14.66	1.87	1.34	1.27	2.46	5.57	0.06	0.54	0.7	1.89	0.88	0.07	0	0.18	0.42	0.26	0.2	0	0.21
ENSG00000254540	CTD-2140G10.4	0	0	0	0	0	0	0	0	0	0	0	0	0	0	0	0	0	0	0	0	0	0	0	0	0	0	0	0	0	0	0	0	0	0	0	0	0
ENSG00000254541	RP11-583F24.6	0	0	0	0	0	0	0	0	0	0	0	0	0	0	0	0	0	0	0	0	0	0	0	0	0	0	0	0	0	0	0	0	0	0	0	0	0
ENSG00000254542	NAV2-AS3	0	0	0	0	0	0	0	0	0	0	0	0	0.85	0.54	0	0	0.52	0.19	0	0	0	0	0	0	0	0	0	0	0	0	0	0	0	0	0	0	0
ENSG00000254543	HSPD1P2	0	0	0	0	0	0	0	0	0	0	0	0	0	0	0	0	0	0	0	0	0	0	0	0	0	0	0	0	0	0	0	0	0	0	0	0	0
ENSG00000254544	PCNAP4	0	0	0	0	0	0	0	0	0	0	0	0	0	0	0	0	0	0	0	0	0	0	0	0	0	0	0	0	0	0	0	0.07	0	0	0	0	0
ENSG00000254545	RP11-84A19.3	0	0	6.42	0	0	0	0	0	0.32	0	0.03	0	0	0	0	0	0.16	0.63	0	0.24	0.66	0	0	0	0	0	0.12	0.28	0	0	0.12	0.43	0	0.61	0.22	0	0
ENSG00000254546	RP11-113D6.9	0	0	0	0	0	0	0	0	0	0	0	0	0	0	0	0	0	0	0	0	0	0	0.1	0	0	0	0	0	0	0	0	0	0	0	0	0	0
ENSG00000254547	RP11-738O11.13	0	0	0	0	0	0	0	0	0	0.04	0	0	0	0	0	0	0	0	0	0	0	0	0	0	0	0	0	0	0	0	0	0	0	0	0	0	0
ENSG00000254548	RP11-429J17.5	0	0	0	0	0	0	0	0	0	0	0	0.98	0	0.72	0	0	0	0	0	0	0	0	0	1.37	0	0	0	0	0	0	0.42	0	0	0	0	0	0
ENSG00000254550	OMP	0	0	0	3.8	0	0	0	0	0	0.38	0.15	0	0	0	0	0	0.36	0.13	0	0	0.26	0.15	0	0	1.32	0	0	0.76	0	0	0	0	0.13	0	0	0.12	0
ENSG00000254551	RP11-727A23.7	0	0	0	0	0	0	0	0	0.16	0.37	0.16	0.69	1.3	0.12	0.32	0.35	0.27	0.46	0	0.28	1.57	0.23	0.09	0.17	0	0.19	0	0	0	0	0	0.13	0	0	0	0.06	0.12
ENSG00000254552	XIRP2-AS1	0	0	0	0	0	0	0	0	0	0	0	0	0	0	0	0	0	0	0	0	0	0	0.08	0	0	0	0	0	0	0	0	0.13	0	0.25	0	0	0
ENSG00000254553	RP1-27O5.3	0	0	0	0	1.57	0.21	0	0	0	0.35	0	0	0	0	0	0	0.13	0	0	0.02	0.2	0	0	0.03	0	0.01	0.24	0	0	0.28	0.04	0	0.07	0.01	0.23	0.35	0.1
ENSG00000254554	RP11-351I24.1	0.11	0	0	0	0	0	0	0	0.22	0	0.29	0.16	0.33	0.12	0.1	0.17	0.08	0	0.3	0.6	0.25	0.28	0.23	0.24	3.31	0.36	10.17	0.05	0.06	0.07	0.6	1.32	0.76	0.97	1.23	0.39	0.88
ENSG00000254555	RP11-379J13.1	0	0	0	0	0	0	0	0	0	0	0	0	0	0	0	0	0	0	0	0	0	0	0	0	0	0	0	0	0	0	0	0	0	0	0	0	0
ENSG00000254556	AF131215.4	0	0	0	0	0	0	0	0	0.38	0.6	0.15	1.75	1.78	1.3	0.15	0	0.13	0.1	0.15	0.24	0.39	0.22	0.21	0.06	0	0	0.03	0	0.07	0	0.03	0	0	0	0	0	0
ENSG00000254557	RP11-102F4.2	0	0	0	0	0	0	0	0	0	0	0	0.14	0	0	0	0	0	0	0.18	0	0	0	0.13	0	0	0	0	0	0	0	0	0	0	0	0	0	0
ENSG00000254558	RP11-81M19.3	0.07	0	0	0	0	2.93	0	0	0	0	0	0	0	0	0	0	0	0	0	0	0	0	0	0	0	0	0	0	0	0	0	0	0	0	0	0	0
ENSG00000254559	RP11-304M2.5	0	0	0	0	0	1.99	0	0	0	0	0	0	0	0	0	0	0	0	0	0	0	0	0	0	0	0	0	0	0	0	0	0	0	0	0	0	0
ENSG00000254560	BBOX1-AS1	1.64	0	11.48	0	0	0	0	0	1.22	8.33	5.22	0	0	10.49	2.12	0	0.14	0.49	0.92	0.74	0.83	0.82	7.74	0.09	0	0.82	0.46	0	0	0	0	0.43	0	1.57	0	0	0
ENSG00000254561	RP11-196E1.3	0	0	0	0	0	0	0	0	0	0.01	0	0	0	0	0	0.07	0	0	0	0	0	0	0.01	0.01	0	0	0	0.01	0	0	0	0	0	0	0	0	0
ENSG00000254562	LINC01493	0	0	0	0	0	0	0	0	0	0	0	0	0	0	0	0.41	0	0	0.24	0.2	0	0	0	0.37	0	0	0	0	0	0	0	0	0	0	0	0	0
ENSG00000254563	RP11-673F18.1	1.44	0	0	0	0	0	0	0	0	0	0	0	0	0	1.09	0	0	0	0	0	0	0	0.38	0	0	0	0	0	0	0	0	0	0	0	0	0	0
ENSG00000254564	RP11-787P24.2	0	0	0	0	0	0	0	0	0	0	0	0	0	0	0	0	0	0	0	0	0	0	0	0	0	0	0	0	0	0	0	0	0	0	0	0	0
ENSG00000254565	MTND2P26	0	0	0	0	0	0.55	1.33	0	0	0	0.16	0	0.32	0.08	0	0.35	0.06	0.45	0.07	0.19	0.4	0.05	0.22	0.06	0	0	0.05	0	0.04	0	0	0	0	0	0	0.04	0
ENSG00000254566	RP11-514F3.4	0	0	0	0	0	0	0	0	0	0	0	0	0	0	0	0	0	0	0	0	0	0	0	0	0	0	0	0	0	0	0	0	0	0	0	0	0
ENSG00000254567	UBTFL9	0	0	0	0	0	0	0	0	0	0	0	0	0.07	0	0	0	0	0	0	0	0	0	0	0	0	0	0	0	0	0	0	0	0	0	0	0	0
ENSG00000254568	RP11-664I21.5	0	0.9	0	0.77	0	0	0	0	0	0	0	0	0	0	0	0.75	0	0	0	0	0	0	0	0	0	0	0.05	0	0	0	0	0	0	0	0	0	0
ENSG00000254569	RP11-693N9.1	0	0	0	0	0	0	0	0	0	0	0	0	0	0	0	0	0	0	0	0	0	0	0	0	0	0	0	0	0	0	0	0	0	0	0	0	0
ENSG00000254571	RP11-60I3.4	0	0	0	0	0	0	0	0	0	1.34	0	0.41	0	0	0	0	0	0	0	0	0.31	0	0.76	0	0	0	0	0	0.28	0	0.33	0	0	0	0	0	0
ENSG00000254572	GLULP3	0	0	0	0	0	0	0	0	0	0	0	0	0	0	0	0	0	0	0	0	0	0	0	0	0	0	0	0	0	0	0.14	0	0	0	0	0	0
ENSG00000254573	AP004550.1	0	0	0	0	0	0	0	0	0	0	0	0	0	0	0	0	0	0	0	0	0	0	0	0	0	0	0	0	0	0	0	0	0	0	0	0	0
ENSG00000254574	RP11-429J17.4	0	0	0	0	0	0	0	0	0	0	0	0	0	0	0	0	0	0	0	0	0	0	0	0	0	0	0	0	0	0	0	0	0	0	0	0	0
ENSG00000254575	RP11-3G21.1	0	0	0	0	0	0	0	0	0	0.38	0	0	0	0	0	0	0	0	0	0	0	0	0	0	0	0	0	0	0	0	0	0	0	0	0	0	0
ENSG00000254576	OR4C1P	0	0	0	0	0	0	0	0	0	0	0	0	0	0	0	0	0	0	0	0	0	0	0	0	0	0	0	0	0	0	0	0	0	0	0	0	0
ENSG00000254577	RP11-484D2.4	0	0	0	0	0	0	0	0	0	0	0	0	0	0	0	0	0	0	0	0	0	0	0	0	0	0	0	0	0	0	0	0	0	0	0	0	0
ENSG00000254578	CTD-2517M22.16	0	0	0	1.58	0	0	0	0	0	0	0	0	0	0	0	1.41	0	0	0	0	0	0	0	0	0	0	0	0	0	0	0	0	0	0	0	0	0
ENSG00000254579	RP11-407P18.1	0	0	0	0	0	0	0	0	0	0	0.03	0.03	0.2	0	0	0	0.03	0	0	0.06	0	0	0	0	0	0	0	0	0	0	0	0	0	0.04	0	0	0
ENSG00000254580	RP11-677I18.4	0	0	0	0	0	0	0	0	0	0	0	0	0	0	0	0	0	0	0	0	0	0	0	0	0	0	0	0	0	0	0	0	0	0	0	0	0
ENSG00000254581	RP11-303G3.10	0	0	0	0	0	0	0	0	0	0	0	0	0	0	0	0	0	0	0	0	0	0	0	0	0	0	0	0	0	0	0	0	0	0	0	0	0
ENSG00000254582	PSMA2P1	0	0	0	0	0	0	0	0	0	0.48	0	0	0	0	0.14	0	0	0	0.14	0	0.25	0.1	0.21	0	0	0	0	0	0	0	0	0	0	0	0	0	0.08
ENSG00000254583	RP11-15D14.1	0	0	0	0	0	0	0	0	0	0	0	0	0	0	0	0	0	0	0	0	0	0	0	0	0	0	0	0	0	0	0	0	0	0	0	0	0
ENSG00000254584	RP1-17K7.2	0	0	0	0	0	0	0	0	0	0	0	0	0	0	0	0.48	0	0	0	0	0	0	0	0	0	0	0	0	0	0	0	0	0	0	0	0	0
ENSG00000254585	MAGEL2	0.04	0	0.2	0	0	0.15	0	0.15	0	0.05	0.06	0.03	0.27	0.36	0.18	0	0.13	0.04	0.22	0.45	0.18	0.05	1.72	0.08	0	0	0	0	0	0	0	0	0.01	0	0	0.03	0
ENSG00000254586	RP11-358H18.3	0	0	0	0	0	0	0	0	0	0	0	0	0	0	0	0	0	0	0	0	0	0	0.1	0	0	0	0	0	0	0	0	0	0	0	0	0	0
ENSG00000254587	RP11-360K13.1	0	0	0	0	0	0	0	0	0	0.04	0	0	0	0	0	0.07	0	0	0	0	0.03	0	0	0	0	0	0	0	0	0	0	0	0	0	0	0	0
ENSG00000254588	RP11-1007G5.2	0	0	0	0	0	0.1	0	0	0	0	0	0	0	0	0	0	0	0	0	0	0	0	0.04	0	0	0	0	0	0	0	0	0	0	0	0	0	0
ENSG00000254589	EIF4A2P3	0	0	0	0	0	0	0	0	0.05	0	0	0	0	0	0	0	0	0	0	0	0	0	0	0.11	0	0	0	0	0	0	0	0	0	0	0	0	0
ENSG00000254590	RP11-334E6.2	0	0	0	0	0	0.39	0	0	0.08	0	0	0	0	0	0	0.26	0	0	0	0	0	0.08	0.08	0.09	0.37	0.06	0.07	0.3	0.16	0	0.04	0	0	0	0	0.12	0
ENSG00000254591	RP11-822P1.1	0	0	0	0	0	0	0	0	0	0	0	0	0	0	0	0	0	0	0	0	0	0	0	0	0	0	0	0	0	0	0	0	0	0	0	0	0
ENSG00000254592	RP5-1173A5.1	0	0	0	0	0	0	0	0	0	0.27	0	0	0	0	0	0	0	0	0	0	0	0	0	0	0	0	0	0	0	0	0	0	0	0	0	0	0
ENSG00000254593	OR7E126P	0	0	0.84	0	0	4.85	0	0.88	3.61	1.13	2.96	4.46	4.34	5.65	2.49	24.33	1.47	1.62	3.61	4.38	1.56	1.18	1.99	8.16	0.74	0.81	0.44	2.46	0.65	0	0.26	0.11	0.11	0	0.21	0	0.29
ENSG00000254594	RP11-2F20.1	0	0	0	0	0	0	0	0	0	0	0	0	0	0	0	0	0	0	0	0	0	0	0	0	0	0	0	0	0	0	0	0	0	0	0	0	0
ENSG00000254595	CTD-2010I16.1	0.77	0	0.17	0	0	0	6.21	1.18	0.28	0.98	1.01	3.54	3.31	1.6	0.62	0.21	1.06	1	1.25	1.18	1.15	1.86	1.42	0.79	0	0.52	3.18	2.41	1.12	0.74	1	1.74	0.71	0.99	1.98	1.38	0.66
ENSG00000254596	CTD-3074O7.7	0	0	0	0	0	0	0	0	0.31	0	0	0	0	0	0	0	0	0	0	0	0	0	0	0.32	0	0	0	0	0	0	0	0	0	0	0	0	0
ENSG00000254597	FAM90A10P	0	0	0	0	0	0	0	0	0	0	0	0	0	0	0	0	0	0	0	0	0	0	0	0	0	0	0	0	0	0	0	0	0	0	0	0	0
ENSG00000254598	CSNK2A3	1.43	0.53	0.83	0.41	0.18	0	0.5	0.58	0.45	1.63	0.88	0.18	0.85	2.5	0.44	0.82	0.73	0.77	0.85	0.98	0.91	1.68	0.81	1.42	1.22	1.64	1.27	0.92	2.12	1.08	1.38	1.95	0.55	1.15	1.02	1.93	1.27
ENSG00000254599	RP11-115E19.1	0	0	0	0	0	0	0	0	0	0	0	0	0	0	0	0	0	0	0	0	0	0	0	0	0	0	0	0	0	0	0	0	0	0	0	0	0
ENSG00000254601	CYCSP26	0	0	0	0	0	0	0	0	0	0	0	0	0	0	0	0	0	0	0	0	0	0	0	0	0	0	0	0	0	0	0	0	0	0	0	0	0
ENSG00000254602	AP000662.4	0.1	0.19	0.08	0	0	0.01	0	0	0.07	0.45	0.19	0.28	0.35	0.1	0.13	0.15	0.21	0.31	0.33	0.18	0.2	0.72	0.97	1.51	0	0	0.12	0.14	0.05	0.3	0.47	0.14	0.1	0.11	1.68	0.1	0.25
ENSG00000254603	OR5M6P	0.27	0	0	0	0	0	0	0	0	0	0	0	0	0	0	0	0	0	0	0	0	0	0	0	0	0	0	0	0	0	0	0	0	0	0	0	0
ENSG00000254604	AP000487.6	0.2	0	0	0	0	0.76	0	1.18	0.8	1.12	0.93	2.2	2.81	5.34	1.46	0.61	1.7	0.89	2.94	1.54	0.99	1.15	1.64	1	0.41	0.98	0.24	0.09	0.44	2.39	0.61	0.7	0.57	1.13	0.54	0.6	0.42
ENSG00000254605	RP11-626H12.2	0	0	2.45	0	0	3.17	0	10.86	0.82	0.63	0.53	0.32	0.41	2.17	2.31	0.63	3.5	0.42	0.76	5.81	0.6	0	1.93	0.85	0	0	0	0	0	1.47	0	0.24	1.42	0.24	0	45.09	0.65
ENSG00000254606	RP11-22P4.2	0	0	0	0	0	0	0	0	0	0.19	0.16	0	0.37	0	0.11	0	0.19	0.2	0	0.19	0.2	0.08	0.17	0.18	0	0	0	0	0	0	0	0	0	0	0	0	0
ENSG00000254607	RP11-115C10.1	0	0	0	0	0	0	0	0	0	0	0	0.25	0	0.37	0.65	0	0	0	0.32	0	0.19	0	0	0.97	0	0	0.21	0	0.38	0	0	0.41	0.2	0.2	0.94	0	2.21
ENSG00000254609	RP11-719K4.3	0	0	0	0	0	1.79	0	0	0	0	0.2	0	0	0	0	0	0.35	0	0	0	0	0.47	0	0	0	0	0	0	0	0	0	0	0	0	0	0	0
ENSG00000254610	RP5-903G2.2	0	0	0	0	0	0	0	0	0	0.18	0	0.17	0.81	0.49	0	0	0.09	0	0	0	0	0	0	0.17	0	0.12	0	0.16	0	0	0	0	0	0.06	0.18	0.12	0.18
ENSG00000254612	RP11-676M6.1	0.68	2.69	0.78	0.77	0.96	0.24	1.4	2.23	1.13	2.94	1.54	0.64	0.42	0.63	0.38	1.47	2.3	1.34	0.96	4.33	2.13	1.14	1.9	0.09	1.56	2.21	1.27	2.21	2.68	1.53	2.18	1.33	1.78	1.21	1.6	1.99	0.82
ENSG00000254613	OR6M2P	0	0	0	0	0	0	0	0	0	0	0	0	0	0	0	0	0	0	0	0	0	0	0	0	0	0	0	0	0	0	0	0	0	0	0	0	0
ENSG00000254614	AP003068.23	3.01	2.31	1.3	2.86	0	1.53	0.4	1	1.38	0.42	3.24	2.58	1.12	0.46	1.85	0.79	3.65	0.43	0.31	3.51	1.41	2.16	0.56	1.18	4.19	2.13	2.67	1.65	4.72	16.4	7.28	1.11	5.8	1.96	0.59	3.05	0.95
ENSG00000254615	RP11-395G23.3	10.42	27.3	25.63	3.76	8.91	5.5	7.38	5.11	12.47	5.84	9.87	2.12	1.35	2.86	8.04	3.41	10.48	15.04	2.58	3.74	9.41	2.27	9.31	19.42	21.65	19.99	15.68	6.85	4.51	14.02	8.38	16.23	10.33	6.98	15.16	5.95	6.78
ENSG00000254616	RP11-700F16.2	0	0	0	0	0	0	0	0	0	0.14	0	0.26	0.18	0.19	0	0	0.13	0.19	0.16	0	0.19	0	0	0	0	0	0.21	0	0.19	0	0	0.2	0	0	0	0	0
ENSG00000254617	AP000648.3	0	0	0	0	0	0	0	0	0	0	0	0	0	0	0	0	0	0	0	0	0	0	0	0	0	0	0	0	0	0	0	0	0	0	0	0	0
ENSG00000254618	TMED10P1	0.58	0	0	0	0	0	0	0.31	0.34	0	0.16	0.67	0.15	0	0.11	0.74	0.28	0.25	0.09	0.5	0.04	0.18	0.17	0.61	0	0.12	0	0	0	0.31	0.24	0.01	0	3.12	0.74	0	0
ENSG00000254619	RP11-646J21.4	0	0	0	0	0	0	0	0	0	0	0	0	0	0	0	0	0	0	0	0	0	0	0	0	0	0	0	0	0	0	0	0	0	0	0	0	0
ENSG00000254620	RP5-907D15.3	0	0	0	0	0	0	0	0	0.45	0	1.61	0	0	0	0.41	0	0	0	0	0	0	0.14	0.6	0.16	2.16	0	0.14	4.84	0.72	0.53	0	0.9	0.51	0	0	0	0
ENSG00000254621	SETP16	0	0	0	0	0	0	0	0	0	0	0	0.19	0	0	0	0	0	0	0	0	0.07	0	0	0.09	0	0	0	0	0	0	0	0	0	0	0	0	0
ENSG00000254622	NAV2-AS4	0	0	0	0	0	0	0	0	0	0	0	0.1	1.48	0	0.06	0	0	0	0	0	0.04	0	0.05	0	0	0	0	0	0	0	0	0	0	0	0	0	0
ENSG00000254623	DEFB108P4	0	0	0	0	0	0	0	0	0	0	0	0	0	0	0	0	0	0	0	0	0	0	0	0	0	0	0	0	0	0	0	0	0	0	0	0	0
ENSG00000254624	OR4R3P	0	0	0	0	0	0	0	0	0	0	0	0	0	0	0	0	0	0	0	0	0	0	0	0	0	0	0	0	0	0	0	0	0	0	0	0	0
ENSG00000254625	GS1-24F4.3	0	0	0	0	0	0	0	0	0	0	0	0	0	0	0	0	0	0	0	0	0	0	0	0	0	0	0	0	0	0	0	0	0	0	0	0	0
ENSG00000254626	RP11-27G22.1	0	0	0	0	0	0	0	0	0	0	0	0	0	0	0	0	0	0	0	0	0	0	0	0	0	0	0	0	0	0	0	0	0	0	0	0	0
ENSG00000254627	RP1-17K7.1	0	0	0	0	0	0	0	0	0	0	0	0	0	0	0	0	0	0	0	0	0	0	0	0	0	0	0	0	0	0	0	0	0	0	0	0	0
ENSG00000254629	RP11-160H12.3	0	0	0	0	0	0	0	0	0	0	0	0.14	0.05	0.05	0	0.14	0	0	0	0	0.24	0.03	0	0	0	0	0	0	0	0	0	0	0	0.08	0	0	0
ENSG00000254630	CTD-2530H12.7	0	0	0	0	0	0	0	0	0	0	0	0	0	0	0	0	0	0	0	0	0	0	0	0	0	0	0	0	0	0	0	0	0	0	0	0	0
ENSG00000254631	RP11-702H23.4	0.95	0	0	0	0	0	0	0	0	0.38	0	0	0	0	0	0	0	0	0	0	0	0	0	0.17	0	0	0	0	0	0	0	0	0	0	0	0	0
ENSG00000254632	RP11-21L23.4	0.1	0	0	0	0	0	0	0	0.13	0	0	0	0.2	0.21	0	0	0	0	0	0	0.11	0	0	0	0	0	0	0	0	0	0	0	0	0	0	0	0
ENSG00000254633	RP11-23J9.7	0	0	0	0	0	0	0	0	0	0	0	0	0.07	0	0	0	0	0	0	0	0	0	0	0	0	0	0	0	0	0	0	0.08	0	0	0	0	0
ENSG00000254634	SMG1P6	0.07	0	0.72	1.05	0.95	0.08	0	0.23	0.2	0.64	0.42	0.96	0.63	0.43	0.14	0.29	0.67	0.15	0.15	0.31	0.36	0.85	0.31	0.53	0.71	0.67	0.3	1.31	0.6	0.5	0.36	0.14	0.18	0.25	0.19	0.49	0.17
ENSG00000254635	WAC-AS1	14.99	11.39	22.78	30.14	18.5	23.65	7.15	13.62	25.35	14.81	26.92	22.11	24.36	27.85	15.66	21.39	16.49	24.39	18.06	19.01	21.18	16.54	18.94	52.41	6.64	8.96	9.82	11.11	16.03	33.43	8.65	18.5	8.45	8.57	5.35	7.58	4.03
ENSG00000254636	ARMS2	0	0	0.33	0	0	0	0	0	0.07	0	0.07	0	0.11	0	0	0	0	0	0	0.08	0.12	0	0.07	0	0	0	0	0	0.06	0	0	0	0	0	0	0	0
ENSG00000254637	OR4A18P	0	0	0	0	0	0	0	0	0	0	0	0	0	0	0	0.22	0	0	0	0	0	0	0	0	0	0	0	0	0	0	0	0	0	0	0	0	0
ENSG00000254638	RP11-356J5.4	0	0	0	0	0	0	0	0.37	0	0	0	0	0	0	0	0	0	0.1	0	0	0.19	0	0	0	0	0	0	0	0	0	0	0	0	0	0	0	0
ENSG00000254639	CTD-2589M5.5	0	0	0	1.44	0	0.76	0	0	0.99	0	1.77	0.22	0.3	0	0	0	0.11	0.91	0.27	0	0.49	0.38	0.41	0.32	0.6	0.24	1.8	2.45	1.12	1.95	0.09	0.85	1.02	1.65	0	1.85	0.94
ENSG00000254641	RP11-732A19.2	0	0	0	0	0	0	0	0	0	0.24	0.66	0.26	0	0	0	0	0	0	0	0	0.54	0.19	0	0.44	0	0	0.24	0	0	0.72	0.23	0.18	0	0	0	0	0
ENSG00000254642	COX6CP5	0	0	0	0	0	0	0	0	0	0	0	0	0	0	0	0	0	0	0	0	0	0	0	0	0	0	0	0	0	0	0	0	0	0	0	0	0
ENSG00000254644	RP11-5A11.2	0	0	0	0	0	0	0	0	0	0	0	0	0.39	0.42	0	0	0	0	0	0.29	0.21	0	0	0	0	0	0	0	0	0	0	0	0	0	0	0	0
ENSG00000254645	RP11-396O20.2	0	0	0	0	0	0	0	0	0	0.07	0	0	0	0	0	0	0	0	0	0	0	0	0.06	0	0	0	0	0	0	0	0	0	0	0	0	0	0
ENSG00000254646	OR8B10P	0	0	0	0	0	0	0	0	0	0	0	0	0	0	0	0	0	0	0	0	0	0	0	0	0	0	0	0	0	0	0	0	0	0	0	0	0
ENSG00000254647	INS	0	0	0	0	0	0	0	0	0	0	0	0	0	0	0	0	0	0	0	0	0	0	0	0	0	0	0	0	0	0	0	0	0	0	0	0	0
ENSG00000254648	RP11-713P17.4	0.04	0	0	0	0	0	0	0	0	0	0	0	0.14	0	0	0.1	0	0	0.06	0.06	0.12	0	0.05	0.05	0	0	0	0	0	0	0	0	0	0	0	0	0
ENSG00000254649	RP11-452H21.2	0	0	0	0	0	0	0	0	0	0	0	0	0	0	0.39	0	0	0	0	0.31	0.23	0	0	0	0	0	0	0	0	0	0	0	0	0	0	0	0
ENSG00000254650	MTCYBP41	0	0	0	0	0	0	0	0	0	0.11	0.05	0.1	0.07	0	0	0	0	0	0	0	0	0	0	0	0.25	0	0	0	0.04	0.04	0	0	0	0	0	0	0.15
ENSG00000254651	RP11-430H10.3	0	0	0	0	0	0	0	0	0	0	0	0	0	0	0	0	0	0	0	0	0	0	0	0	0	0	0	0	0	0	0	0	0	0	0	0	0.1
ENSG00000254653	RP11-702F3.1	0	0	0	0	0	0	0	0	0	0.53	0	0.37	0.17	0.18	0	0.51	0.38	0.09	0	0.26	0.18	0.11	0.34	0	0	0	0	0	0	0	0	0	0	0	0	0	0
ENSG00000254654	AC068858.1	0	0	0.47	0	0	0	0	0	0	0	0	0	0.13	0	0	0	0	0	0	0	0	0	0.13	0.05	0	0	0	0	0	0	0	0	0	0	0	0	0
ENSG00000254655	RP11-529A4.5	0	0	0	0	0	0	0	0	0	0	0	0	0	0	0	0	0	0	0	0	0	0	0	0	0	0	0	0	0	0	0	0	0	0	0	0	0
ENSG00000254656	RTL1	0.08	0	2.83	0	0	0.03	0	0	0	0.15	0.02	0.01	0	0.07	0.17	0.02	0.01	0.01	0.18	0.03	0.04	0	0.98	0	0	0.05	0.18	0.64	0	0	0	0	0.1	0.03	0.01	0	0.54
ENSG00000254658	OR8J2	0	0	0	0	0	0	0	0	0	0	0	0	0	0	0	0	0	0	0	0	0	0	0	0	0	0	0	0	0	0	0	0	0	0	0	0	0
ENSG00000254659	RP11-262A12.1	0	0	0	0	0	0	0	0	0	0	0	0	0	0	0	0	0	0.09	0	0	0	0	0	0	0	0	0	0	0	0	0	0	0	0	0	0	0
ENSG00000254660	CTD-3051L14.14	0	0	0	0	0	0	0	0	0	0.13	0	0	0	0	0	0	0	0	0	0	0	0	0	0	0	0	0	0	0	0	0	0	0	0	0	0	0
ENSG00000254661	RP11-222N13.1	0	0	0	0	0	0	0	0	0	0	0	0	0	0	0	0	0	0	0	0	0	0	0	0	0	0	0	0	0	0	0	0	0	0	0	0	0
ENSG00000254662	RP11-872D17.4	0	0	0	0	0	0	0	0	0	1.01	0	0.46	1.26	0.66	0.59	0	0	1.01	0	0.94	0.67	0	0.42	0	0	0	0	0	0.35	0	0	0	0	0	0.34	0	0
ENSG00000254663	OR4A11P	0	0	0	0	0	0	0	0	0	0	0	0	0	0.1	0	0	0	0	0	0	0	0	0.19	0	0	0	0	0	0	0	0	0	0	0	0	0	0
ENSG00000254664	CTD-2560E9.3	0	0	0	0	0	0	0	0	0	0.15	0	0	0.18	0.59	0	0	0	0	0.17	0	0	0	0	0	0	0.2	0	0	0	0	0	0	0	0	0	0	0
ENSG00000254665	RP11-152H18.3	3.27	14.81	4.32	48.53	0	14.49	7.08	2.03	7.67	2.23	9.85	3.6	20.29	15.49	5.61	13.41	21.86	7.15	9.77	8.04	66.87	4.49	0.84	18.58	8.17	5.03	7.62	2.97	1.79	7.57	8.23	5.62	1.92	8.87	9.04	4.34	7.78
ENSG00000254668	RP11-375D13.1	0	0	0	0	0	0	0	0	0	0	0	0	0	0	0	0	0	0	0	0	0	0	0	0	0	0	0	0	0	0	0	0	0	0	0	0	0
ENSG00000254669	RP5-945I17.2	0	0	0	0	0	0	0	0	0	0	0	0	0	0	0	0	0	0	0	0	0	0	0	0	0	0	0	0	0	0	0	0	0	0	0	0	0
ENSG00000254670	CTC-497E21.3	0	0	0	0	0	0	0	0	0	0	0.09	0	0	0.75	0	0	0.99	0	0	0.11	0	0.09	0	0	0	0.39	0	0	0	0	0	0	0	0	0	0	0
ENSG00000254671	STT3A-AS1	0	0	0	0	0	0	0	0	0	0	0	0	0	0	0	0	0	0	0	0	0	0	0	0	0	0	0	0	0	0	0	0	0	0	0	0	0
ENSG00000254672	RP5-916O11.3	0.02	0	0	0	0	0	0	0	0.03	0.03	0	0.07	0.09	0.23	0.24	0	0.14	0.03	0.04	0	0.07	0.2	0.03	0	0	0	0	0	0	0	0	0	0	0	0	0	0
ENSG00000254673	RP11-598P20.5	0	0	0	12.58	0	0	23.03	0	0	0	0.33	0	0	0	0	0	0	0	0	0	0	0	0	0	0	0	0	0	0	0	0	0	0	0	0	0	0
ENSG00000254674	OR4A42P	0	0	0	0	0	0	0	0	0	0	0	0	0	0	0	0	0	0	0	0	0	0	0	0	0	0	0	0	0	0	0	0	0	0	0	0	0
ENSG00000254675	RP11-7I15.4	0	0	0	0	0	4.29	0	0	0	0	0	0	0.83	0	0	0	0	0	0	0	0	0	0	0.56	0	0	0	0	0	0	1.04	0	0	0	0	0	0
ENSG00000254676	RP11-727A23.4	0	0.4	0	0	0	0.73	0	0.1	0.67	2.43	1.53	3.19	3.32	0.39	1.17	1.82	0.72	0.75	2.14	1.77	1.1	0.91	2.13	4.37	0	0.25	0.06	0.09	0.1	0.17	0.23	0.16	0	0.31	0	0.19	0.1
ENSG00000254677	OSBPL9P2	0	0	0	0	0	0	0	0	0.04	0	0	0	0	0	0	0	0	0	0.11	0	0	0	0	0	0	0	0	0	0	0	0	0	0	0	0	0	0
ENSG00000254678	RP11-109L13.5	0	0	0	0	0	0	0	0	0.44	0	0	0	0	0	0	0	0.52	0	0.62	0	0.35	0	0	0	0	0	0.42	0	0.75	0	0	0	0	0	0	0	0
ENSG00000254680	RP11-265D17.2	5.54	1.63	2.13	49.63	4.08	0	0	2.56	0	3.76	8.92	1.68	1.07	0.56	3.82	30.52	2.48	4.46	1.93	0	2.47	3.82	12.4	0.99	29.5	6.49	22.26	9.78	56.56	12.82	29.25	60.85	26.51	14.17	2.58	22.48	8.65
ENSG00000254681	PKD1P5	10.72	28.62	15.86	10.65	0.37	1.83	0.49	4.96	0.59	3.27	6.77	1.43	1.74	1.74	3.32	1.33	2.98	4.04	0.04	0.95	3.62	1.58	3.46	0.78	9.19	7.63	17.7	19.14	24.16	4.34	7.35	8.65	6.3	11	8.24	19.85	8.19
ENSG00000254682	RP11-660L16.2	1.06	1.56	2.42	5.81	12.18	5.8	8.31	1.12	8.31	3.54	2.69	9.93	5.59	1.92	2.89	0.84	7.29	1.71	1.39	3.8	8.67	8.51	2.1	4.01	1.07	9.53	3.9	30.09	2.95	17.07	4.06	2.88	1.27	11.07	2.46	12.41	1.11
ENSG00000254683	SNRPCP6	0	0	0	0	0	0	0	0	0	0	0	0	0	0	0	0	0	0	0	0	0	0	0	0	0	0	0	0	0	0	0	0	0	0	0	0	0
ENSG00000254684	RP11-882I15.1	0	0	0	0	0	0	0	0	0	0	0	0	0.46	0	0	0	0	0.13	0	0	0	0	0.16	0	0	0	0	0	0	0	0	0	0	0	0	0	0
ENSG00000254685	FPGT	5.27	14.1	6.32	28.26	4.32	6.22	7.99	6.31	6.71	3.55	9.5	8.31	13.79	4.48	8.69	6.06	10.84	12.8	4.79	13.34	7.88	8.83	13.99	7.4	13.39	9.56	7.24	7.91	8.96	9.48	8.72	6.7	11.84	17.11	11.81	5.11	9.63
ENSG00000254686	RP1-276E15.1	0	0	0	0	0	0	0	0	0	0	0	0	0	0	0	0	0	0	0	0	0	0	0	0	0	0	0	0	0	0	0	0	0.14	0	0	0.13	0
ENSG00000254687	RP11-162D9.3	0	0	0	0	0	0	0	0	0	0	0	0	0	0	0	0	0	0	0	0	0	0	0	0	0	0	0	0	0	0	0	0	0.06	0	0	0	0
ENSG00000254688	RP11-47J17.3	0	0	0	0	0	0	0	0	0	0	0	0	0.24	0	0.22	0	0	0.13	0	0.18	0	0	0	0	0	0	0	0	0	0	0	0	0	0	0	0	0
ENSG00000254689	RP11-354A14.1	0	0	0	0	0	0	0	0.27	0	0	0	0	1.81	0.28	0	0	0	0	0.24	0	0.28	0.49	0	0	0	0	0	0	0	0	0	0	0	0	0	0	0
ENSG00000254690	GS1-393G12.12	0	0	0	0	0	0.04	0	0	0.83	1.18	0.58	0	0.75	0.55	0.36	1.84	0.16	0.32	0.47	0.53	0.47	0.13	0.22	0.06	0	0	0.33	0	0.16	0	0	0	0.14	0	0	0.08	0.36
ENSG00000254691	RP11-91P24.5	0	0	0	0	0	1.14	0	0	0.52	0.62	0.51	1.42	0.97	0.21	0	0.3	0.15	0.11	0.35	0.6	0.11	0.49	0.26	0.69	0	0.21	0	0	0	0	0	0	0	0	0	0	0
ENSG00000254692	RP11-468E2.1	1.25	0	4.71	0	0	0	0	0	7	0.87	0	1.05	1.07	0	0	0	1.85	2.7	1.74	0	1.12	0	0.17	0	0	1	0	0.53	0.43	0	0.3	1.46	0.44	1.3	0.53	0.22	2.44
ENSG00000254693	RP11-58K22.5	0	0	0	0	0	0	0	0	0	0	0.26	0	0	0	0	0	0.16	0	0	0	0	0	0	0	0	0	0	0	0	0	0	0	0	0	0	0	0
ENSG00000254694	RP11-50B3.4	0	0	0	0	0	0	0	1.13	0	0.35	0	1.56	0	0	1.61	0	0	0.23	0	0	0.92	0.27	0.29	0	0	0	0	0	0	0	0.52	0.25	0	0.51	0	0	0
ENSG00000254695	RP11-396O20.1	0	0	0	0	0	0	0	0	0	0	0	0	0	0	0	0	0	0	0	0	0	0	0	0	0	0	0	0	0	0	0	0	0	0	0	0	0
ENSG00000254696	RP11-72M10.7	0	0	0	0	0	0	0	0	0	0	0	0	0	0	0	0	0	0	0	0	0	0	0	0	0	0	0	0	0	0	0	0	0	0	0	0	0
ENSG00000254697	COPS8P3	0	0	0	0	0	0	0	0	0.16	0	0	0	0	0	0.22	0	0	0	0	0	0	0	0	0	0	0	0	0	0	0	0	0	0	0	0	0	0
ENSG00000254698	RP11-659G9.3	0	0	0	0	0	0	0	0	0	0.48	0	1.73	0.59	0.32	0	0	0	0	0	0	0	0	0	0	0	0	0	0	0	0	0	0	0	0	0	0	0
ENSG00000254699	RP11-12D16.2	5.63	0	0	0	0	0	0	0	0	0	0	0	0	0	0	0	0	0	0	0	0	0	0	0	0	0	0	0	0	0	0	0	0	0	0	0	0
ENSG00000254700	RP11-1236K1.11	0	0	0	0	0	0	0	0	0	0	0	0	0	0	0	0	0	0	0	0	0	0	0	0	0	0	0	0	0	0	0	0	0	0	0	0	0
ENSG00000254701	RP11-1415C14.4	1.24	9.75	2.78	0	0	0	0	1.17	3.67	10.06	1.5	1.98	5.99	0.71	2.74	0.96	2.83	0.48	1.03	0	0.49	0.77	5.38	4.6	3.55	2.64	7.53	0	1.54	0	1.91	0	3.85	0	4.09	1.66	2.54
ENSG00000254702	CTD-2651C21.3	0	0	0	0	0	0	0	0	0	0	0	0	0	0	0	0	0	0	0	0	0	0	0	0	0	0	0	0	0	0	0	0	0	0	0	0	0
ENSG00000254703	SENCR	0.88	0.29	2.17	0.27	0	0.03	0.9	1.48	0.72	0.14	0.24	0.18	0.06	0.19	1.32	0.09	0.86	0.34	0.53	0.28	0.84	0.69	0.74	0.26	0.4	0.32	1.12	5.84	1.42	3.35	1.89	2.14	1.5	1.88	0.54	0.66	3.72
ENSG00000254704	RP11-1036E20.7	0	0	0	0	0	0	0	0	0	0	0	0.02	0.8	0	0.18	0	0.15	0.02	0	0	0	0.02	0	0	0	0	0	0	0	0	0	0	0	0	0	0	0
ENSG00000254705	RP11-675M1.2	0	0	0	0	0	0	0	0	0	0	0	0	0	0.12	0	0	0	0	0	0	0	0	0	0	0	0	0	0	0	0	0	0	0	0	0	0	0
ENSG00000254706	RP11-565P22.6	0.76	0	0.24	0	0	1.19	0	0	0.21	0	0	0	0	0	0	0	0.57	0	0	0	0.32	0.86	0	0	0	0	0.13	1.64	0.33	1.09	0.29	0	0.41	1.55	0.31	0.49	1.49
ENSG00000254707	RP11-35J10.4	0	0	0	0	0	0	0	0	0	0	0	0.15	0	0	0	0	0	0	0	0	0	0	0	0	0	0	0	0	0	0	0	0	0	0	0	0	0
ENSG00000254708	RP1-145M24.1	0	0	0	0	0	0	0	0	0.06	0.08	0.13	0	0.97	0.71	0.52	0	0.44	0.11	0.09	0.15	0	0	0.07	0.14	0	0	0.12	0	0	0	0	0	0	0	0	0	0
ENSG00000254709	IGLL5	3.45	0.15	4.04	4.2	0	105.82	30.07	0.37	0.48	16.33	0.08	539.92	1	2.31	37.98	4.97	13.15	44.86	2.67	42.22	58.31	65.05	2.18	3.89	0	0	0	0	0	0	0	0	0	0	0	0.04	0
ENSG00000254710	CTD-2216M2.1	0	0	0	0	0	0	0	0	0	0	0.18	0	0	0	0	0	0	0	0	0	0.22	0	0	0	0	0.07	0	0	0	0	0	0	0	0	0	0	0
ENSG00000254712	RP11-560B16.5	0	0	0	0	0	0.21	0	0	0.44	0.06	0	0.42	0.25	0	0.22	0.12	0.13	0.51	0.22	0	0.5	0.05	0.45	0.54	0.13	0.04	0.15	0	0	0	0	0	0	0	0.13	0	0.09
ENSG00000254713	HNRNPA1P72	0	0	0	0	0	0	0	0	0	0.14	0	0.13	0.09	0	0	0.13	0	0	0.08	0	0.1	0	0	0	0	0	0	0	0	0	0	0	0	0	0	0	0
ENSG00000254714	RP11-163O19.1	0	0	0	0	0	0	0	0	0	0	0	0	0	0	0	0	0	0	0	0	0	0	0	0	0	0	0	0	0	0	0	0	0	0	0	0	0
ENSG00000254715	OR7E154P	0	0	0	0	0	0	0	0	0	0	0	0.41	0.39	0	0	0	0	0	0.18	0	0.08	0	0.13	0.61	0	0	0	0	0	0	0	0	0	0	0	0	0
ENSG00000254717	GLYATL1P2	0	0	0	0	0	0	0	0	0	1.35	0.15	0	0	0.23	0	0	0	0.36	0	0.07	0	0	0.13	0.47	1.78	0	0	0	0	0	0	0.49	0	0.37	0.32	1.49	0
ENSG00000254718	CTD-2184C24.2	0	0	0	0	0	0.13	0	0	0.27	0	0.02	0.02	0.21	0	0	0	0	0	0	0	0.15	0	0	0.05	0	0	0.01	0	0.01	0	0	0.17	0	0	0.01	0.01	0
ENSG00000254719	RP11-351I24.3	0	0	0	0	0	0	0	0	0	0	0	0	2.21	0	4.97	0	3.96	1.28	0	1.66	2.68	6.18	1.6	0	0	0	0	0	0	1.73	0	1.87	1.72	0	1.45	0	1.81
ENSG00000254720	RP11-583F24.3	0	0	0	0	0	0	0	0	0	0.07	0	0	0	0	0	0	0	0	0	0	0	0	0	0	0	0	0	0	0	0	0	0	0	0	0	0	0
ENSG00000254721	RP11-805J14.5	0	0	0	0	0	3.21	0	0	3.6	4.37	4.29	4.05	0.28	5.76	0.38	8.04	5.34	5.81	1.17	0	5.42	2.83	5.64	4.1	3.52	0	0	2.22	0	0	0	0	0	0	0	1.32	0
ENSG00000254722	FAM8A2P	0	0	0	0	0	0	0	0	0	0	0	0	0	0	0	0	0	0	0	0	0	0	0	0	0	0	0	0.06	0	0	0	0	0	0	0	0	0
ENSG00000254723	OR4A12P	0	0	0	0	0	0	0	0	0	0	0	0	0	0	0	0	0	0	0	0	0	0	0.19	0	0	0	0	0	0	0	0	0	0	0	0	0	0
ENSG00000254724	OR7E10P	0	0	0	0	0	0	0	0	0	0	0	0	0	0	0	0	0	0	0	0	0	0	0	0	0	0	0	0	0	0	0	0	0	0	0	0	0
ENSG00000254725	RP11-111A24.1	0	0	0	0	0	0	0	0	0	0	0	0	0	0	0	0	0	0	0	0	0	0	0	0	0	0	0	0	0	0	0	0	0	0	0	0	0
ENSG00000254726	MEX3A	1.22	7.52	17.85	2.37	3.11	1.15	10.56	3.94	3.38	18.94	2.77	0.61	2.88	2.84	0.84	0.38	4.21	1.59	0.97	1.08	2.41	5.59	14.42	12.83	3.22	1.96	3.24	14.86	1.55	1.4	1.34	2.06	2.14	3.54	26.08	3.4	1.34
ENSG00000254727	PTP4A1P6	0	0	0	0	0	0	0	0	0	0	0	0	0	0	0	0	0	0	0.68	0	0	0	0	0	0	0	0	0	0	0	0	0	0	0	0	0	0
ENSG00000254728	RP11-56P9.10	0	0	0	0	0	0	0	0	0	0	0	0	0	0	0	0	0	0	0	0	0	0	0	0	0	0	0	0	0	0	0	0	0	0	0	0	0
ENSG00000254730	RP11-801G16.2	0	0	0	0	0	0	0	0	0	0	0	0	0	0	0	0	0	0	0	0	0	0	0	0	0	0	0	0	0	0	0	0	0	0	0	0	0
ENSG00000254731	CTD-2005H7.1	1.05	0	1.62	0	0	0	0	0	0	0	0	0	0.3	0	0.55	0	0.23	0.49	0.27	1.35	0.65	0	0.4	0	0.76	0.33	0	0.28	0	0.35	0.36	0	0	0	0	0.15	0
ENSG00000254732	RP11-691N7.6	0	0	0	0	0	0	0	0	0	0	0	0	0	0	0	0	0	0	0	0	0	0.19	0	0	0	0	0	0	0.37	0	0	0	0	0	0	0	0
ENSG00000254733	RP11-317J19.1	0	0	0	0	0	0	0	0	0	0	0	0	0	0	0	0.5	0	0.18	0.3	0.25	0	0	0	0	0	0	0	0	0	0	0	0	0	0	0	0	0
ENSG00000254734	CTD-3138F19.1	0	0	0	0	0	0	0	0	0	0.14	0	0	0	0	0	0	0	0	0	0	0	0	0	0	0	0	0	0	0	0	0	0	0	0	0	0	0
ENSG00000254735	HMGB1P42	0	0	0	0	0	0	0	0	0	0.31	0	0	0	0	0.17	0	0	0	0	0	0	0	0	0	0	0	0	0	0	0	0	0	0	0	0	0	0
ENSG00000254736	BRD9P1	0	0	0	0	0	0	0	0	0	0	0	0	0	0	0	0	0	0	0	0	0	0	0	0	0	0	0	0	0	0	0	0	0	0	0	0	0
ENSG00000254737	OR10G4	0	0	0	0	0	0.31	0	0	0	0	0	0	0	0	0	0	0	0	0	0	0	0	0	0.07	0	0	0	0	0	0	0	0	0	0	0	0	0
ENSG00000254738	RP11-583F24.4	0	0	0	0	0	0	0	0	0	0	0	0	0	0	0	0	0	0	0	0	0	0	0	0	0	0	0	0	0	0	0	0	0	0	0	0	0
ENSG00000254739	RP13-46H24.1	0	0	0	0	0	0	0	0	0	2.97	0.13	0.14	0.78	0.21	0.18	0	0	0	0	0	0.11	0.13	0.13	0	0	0	0.36	0	0.11	0.12	0	0	0	0.22	1.15	0.39	0
ENSG00000254740	RP11-334E6.3	0	0	0	1.83	0	0.11	0	0	0.23	0.09	0	0	0	0.12	0	0	0	0	0	0	0	0	0	0	0	0.17	0	0	0	0	0	0	0	0	0	0	0
ENSG00000254741	RP11-661A12.7	1.88	0	0	0	0	0	0	0	0	0	0	0.06	0	0	0	0	0	0	0	0	0	0	0	0	0.7	0.36	0	0	0	0	0	0	0	0	0.16	0	0.32
ENSG00000254743	OR10V3P	0	0	0	0	0	0	0	0	0.09	0	0	0.09	0	0	0	0	0.1	0	0	0	0.14	0.08	0	0.55	0	0	0	0	0.41	0	0	0	0	0	0	0	0
ENSG00000254744	CTD-3076O17.1	0	0	0	0	0	1.08	0	0.61	0	0	0	0.58	10.72	0.19	0.23	0	0.16	0	0.49	0.19	0	0	0	1.21	0	0	0.46	0	0	0.09	0	0.19	0.45	0	0.19	0	0.02
ENSG00000254746	RP11-958J22.1	0	0	0	0	0	0	0	0	0	0	0	0	0	0	0	0	0	0	0	0	0	0	0	0	0	0	0	0	0	0	0	0	0	0	0	0	0
ENSG00000254747	MTND4LP18	0	0	0	0	0	0	0	0	0	0	0	0	0	0	0	0	0	0	0	0	0	0	0	0	0	0	0	0	0	0	0	0	0	0	0	0	0
ENSG00000254748	HNRNPCP8	0	0	0	0	0	0	0	0	0	0	0	0	0.39	0	0.09	0	0	0	0.09	0	0	0.06	0	0.14	0	0	0	0	0	0	0	0	0	0	0	0	0
ENSG00000254749	OR5BD1P	0	0	0	0	0	0	0	0	0	0	0	0	0	0	0	0	0	0	0	0	0	0	0	0	0	0	0	0	0	0	0	0	0	0	0	0	0
ENSG00000254750	CASP1P2	0.79	0	0.08	0	0	0	0	0	0	0.29	0.17	1.32	0	0.13	0.05	0.28	2.22	0	0.16	0.29	0	0.04	0.13	0.18	0	0	0	0.03	0	0	0	0	0	0	0	0	0
ENSG00000254751	TRIM64DP	0	0	0	0	0	0	0	0	0	0	0	0	0	0	0	0	0	0	0	0	0	0	0	0	0	0	0	0	0	0	0	0	0	0	0	0	0
ENSG00000254752	OR5M2P	0	0	0	0	0	0	0	0	0	0	0	0	0	0	0	0	0	0	0	0	0	0	0	0	0	0	0	0	0	0	0	0	0	0	0	0	0
ENSG00000254753	RP11-480O10.1	0	0	0	0	0	0	0	0	0	0	0	0	0	0	0	0	0	0	0	0	0	0	0	0	0	0	0	0	0	0	0	0	0	0	0	0	0
ENSG00000254754	RP11-20J1.1	0	0	0	0	0	0	0	0	0	0	0	0	0	0	0	0	0	0	0	0	0	0	0	0	0	0	0	0	0	0	0	0	0	0	0	0	0
ENSG00000254755	RP11-672A2.7	0	0	0	0	0	0	0	0	0	0	0	0	0	0	0	0	0	0	0	0	0	0	0	0	0	0	0	0	0	0	0	0	0	0	0	0	0
ENSG00000254756	RP11-867G23.12	0	0	1.28	0	0	0	0	0	0	0	0	0	0	0	0	0	0	0	0	0	0	0	0	0	0.13	0	0	0	0.14	0	0	0.28	0.14	0.14	0.13	0	0
ENSG00000254757	RP13-726E6.1	0	0	0	0	0	0	0	0	0	0	0	0	0	0	0	0	0	0	0	0	0	0	0	0.19	0	0	0	0	0	0	0	0	0	0	0	0	0
ENSG00000254758	AP000889.1	0	0	0	0	0	0	0	0	0	0.12	0.1	0	0	0	0	0.22	0	0	0.13	0	0	0	0.2	0	0	0	0	0	0	0	0	0	0	0	0	0	0
ENSG00000254759	NAP1L1P1	0	0	0	0	0	0	0	0	0.1	0	0.05	0.11	0	0	0	0	0	0.09	0	0	0.04	0.34	0	0.06	0	0.04	0	0	0	0.05	0	0	0	0	0	0	0
ENSG00000254760	CTD-2616J11.3	0	0	0	0	0	0.78	0	0	0.16	0.56	0.77	0.17	0	0	0.43	1.08	0.18	0	0	0.18	0.26	0	0.48	0.33	0	1.8	0	0	0	0	0	0.14	0	0	0	0	0
ENSG00000254762	RP11-867G23.2	0	0	0	0	0	0	0	2.05	0	0	0	0	0	0	0	0	0	0	0	0	0	0	0	0	0	0	0	0	0	0	0	0	0	0	0	0	0
ENSG00000254764	TRIM53CP	0	0	0	0	0	0	0	0	0	0	0	0	0	0	0	0	0	0	0	0	0.35	0	0	0	0	0	0	0	0	0	0	0	0	0	0	0	0
ENSG00000254765	RP11-1H15.1	0	0	0	0	0	0	0	0	0	0.12	0	0	0.16	0	0.07	0.2	0.05	0	0	0	0.19	0	0.14	0	0	0	0	0.02	0.05	0	0	0.1	0.06	0	0.01	0.05	0
ENSG00000254767	OR2AL1P	0	0	0	0	0	0	0	0	0	0	0	0	0	0	0	0	0	0	0	0	0	0	0	0	0	0	0	0	0	0	0	0	0	0	0	0	0
ENSG00000254768	CTD-2140G10.2	0	0	0	0	0	0	0	0	0	0.84	0	0	0	0	0	0	0	0	0	0.24	0	0	0	0	0	0	0	0.43	0	0	0	0.18	0	0	0	0	0
ENSG00000254769	OR4A4P	0	0	0	0	0	0	0	0	0	0	0	0	0	0	0	0	0	0	0	0	0	0	0	0	0	0	0	0	0	0	0	0	0	0	0	0	0
ENSG00000254770	OR4D7P	0	0	0	0	0	0	0	0	0	0	0	0	0	0.09	0	0	0	0	0	0	0	0	0	0	0	0	0	0	0	0	0	0	0	0	0	0	0
ENSG00000254771	RP11-50B3.1	0	0	0	0	0	0	0	0	0	0	0	0	0	0	0	0	0	0	0	0	0	0	0	0	0	0	0	0	0	0	0	0	0	0	0	0	0
ENSG00000254772	EEF1G	1420.41	896.66	1293.69	832.72	811.65	811.46	1740.58	1132.09	1171.4	688.09	797.46	1118.59	958.34	1125.03	1323.62	548.9	1005.48	763.25	738.31	1194.51	839.72	1005.47	1042.25	508.63	1480.33	1400.72	1585.42	1745.62	1245.92	1479.92	1580.06	1341.34	1746.91	3061.63	1657.51	2162.53	1815.41
ENSG00000254774	RP11-148O21.3	4	0	0	0	0	0	0	1.09	0	0	0	0.86	0	0	0.27	0.45	0.23	0.32	0	0	0.16	0	0	0	0	0.16	0	0	3.04	0	0.53	0	0	0.68	0	1.18	0.78
ENSG00000254775	RP11-27P7.1	0	0	0	0	0	0	0	0	0	0	0	0	0	0	0	0	0	0	0	0	0	0	0	0	0	0	0	0	0	0	0	0	0	0	0	0	0
ENSG00000254776	AC084121.17	0	0	0	0	0	0	0	0	0	0	0	0	0	0	0	0	0	0	0	0	0	0	0	0	0	0	0	0	0	0	0	0	0	0	0	0	0
ENSG00000254777	AC022182.1	0	0	0	0	0	0.24	3.45	0	0	0.19	0	1.54	0	0	0	0.54	0	0.18	0	0	0.1	0.01	0.15	0	0	0	0.12	0.41	0	0	0	0	0.12	0.11	0	0	0
ENSG00000254779	EGLN1P1	0.35	0.23	0	2.36	0	0	0	0	0	0	0	0	0	0.28	0	0	0	0	0	0.02	0	0	0	0.04	0.03	0	0	0	0	0.21	0.18	0	0.1	0.12	0	0.27	0
ENSG00000254780	RP11-793I11.1	0	0	0	0	0	0	14.71	0	0	2.51	0	0.56	0	0	0.74	0	0	0	0	0	0.41	0.48	0.51	0.52	0	0	0	5.33	0.87	1.42	0.48	0	0	0	0	0	0
ENSG00000254781	GVINP2	0.15	0	0	0	0	0	0	0	0.04	0.03	0	0.05	0	0	1.47	1.34	0.05	0.04	0.11	0	0.06	0	0.07	0	0	0.05	0.02	0.01	0	0	0	0	0	0.05	0	0.02	0
ENSG00000254783	RP11-320L11.2	1.06	0	0.61	0	0	2.17	0	0.13	0.74	2.53	1.07	2.8	2.22	1.04	1.55	0.93	0.94	0.76	0.67	0.77	1.57	0.71	1.1	2.13	1.51	0.53	0.75	0.56	1.93	1.18	1.42	0.56	0.77	0.54	0.07	2.4	1.11
ENSG00000254784	LRRC6P1	0	0	0	0	0	0	0	0	0	0	0	0	0	0	0	0	0	0	0	0.08	0	0	0	0	0	0	0	0	0	0	0	0	0	0	0	0	0
ENSG00000254785	RP11-81M19.1	0	0	0	0	0	0	0	0	0	0	0	0	0	0	0	0.03	0	0	0	0	0	0	0	0	0	0	0	0	0	0	0	0	0	0	0	0	0
ENSG00000254786	RP11-142C4.5	0	0	0	0	0	0	0	0	0	0	0	0.1	0	0	0	0	0	0	0	0	0	0.05	0.1	0	0	0	0	0	0	0	0	0	0	0	0	0	0
ENSG00000254787	CTD-2537O9.1	0	0	0	0	0	0	0	0	0	0	0	0	0	0	0	0	0	0	0	0	0	0	0	0	0	0	0	0	0	0	0	0	0	0	0	0	0
ENSG00000254788	CKLF-CMTM1	1.07	6.99	8.56	14.59	0	4.53	7.63	4.2	2.22	4.14	2.73	2.4	2.2	1.1	2.67	4.03	4.76	1.35	1.03	2.16	3.83	2.55	5.09	0.86	2.64	3.53	5.6	2.7	1.01	2.23	3.3	3.53	3.17	8.34	4.7	4.89	7.14
ENSG00000254789	RP11-531H8.2	0	0	0	0	0	0	0	0	0	0	0	0	0	0	0	0.15	0	0.15	0	0.08	0	0	0	0	0	0	0	0	0	0	0	0	0	0	0	0	0
ENSG00000254790	RP11-680F20.4	0	0	0	0	0	0	0	0	0	0	0	0	0	0	0	0	0	0	0	0	0	0	0	0	0	0	0	0	0	0	0	0	0	0	0	0	0
ENSG00000254791	FAR1-IT1	0	0	0	0	0	0	0	0	0.82	2.01	1.07	2.1	2.06	0	0.77	6.36	3.22	1.34	0.77	0.92	1.34	0.52	0.55	0	0	0.69	0.51	0.39	0.23	0	0.75	0	0.24	0.25	0	0.21	0
ENSG00000254792	RP11-119D9.4	0	0	0	0	0	0	0	0	0	0	0	0	0	0	0	0	0	0	0	0	0	0	0	0	0	0	0	0	0	0	0	0	0	0	0	0	0
ENSG00000254793	FDPSP4	0	0	0	0	0	0.51	0	0	0	0.12	0	0.06	0.16	0.08	0	0	0	0.04	0	0	0	0	0	0.23	0	0	0.05	0	0	0	0	0	0	0	0.08	0	0
ENSG00000254794	RP11-665E10.3	0	0	0	0	0	0	0	0	0	0	0	0	0	0	0	0	0	0	0	0	0	0	0	0	0	0	0	0	0	0	0	0	0	0	0	0	0
ENSG00000254795	OR5AP1P	0	0	0	0	0	0	0	0	0	0	0	0	0	0	0	0	0	0	0	0	0	0	0	0	0.32	0	0	0	0	0	0	0	0	0	0	0	0
ENSG00000254796	RP11-1118M6.2	0	0	0	0	0	0	0	0	0	0	0	0	0	0	0	0	0	0	0	0	0	0	0	0	0	0	0	0	0	0	0	0	0	0	0	0	0
ENSG00000254798	TFAMP2	0	0	0	0	0	0	0	0	0	0	0	0	0	0	0	0	0	0	0.22	0	0	0	0	0	0	0	0	0	0	0	0	0	0	0	0	0	0
ENSG00000254799	SLC25A47P1	0	0	0	0	0	2.39	0	0	0	0	0	1.18	5.81	0	0	0	0	0	0	0.49	0	0	0.22	0	0	0	0	0	0	0	0	0	0	0	0	0	0
ENSG00000254800	RP11-163O19.3	0	0	0	0	0	0	0	0	0	0	0	0	0	0	0	0	0	0	0	0	0	0	0	0	0	0	0	0	0	0	0	0	0	0	0	0	0
ENSG00000254801	CTD-2132H18.3	0	0	0	0	0	0	0	0	0	0	0	0	0	0	0	0	0	0	0	0	0	0	0	0	0	0	0	0	0	0	0	0	0	0	0	0	0
ENSG00000254802	AC022182.3	0.36	2.04	0.69	0	0	0	0.13	0.27	0.13	0.53	0.74	2.56	0.1	0	0.45	0.6	0.08	0.35	0.18	0.32	0.5	0.26	0.73	0.22	0	0	0.06	0	0	0	0	0	0.16	0	0	0	0
ENSG00000254803	RP11-529A4.9	0	0	0	0	0	0	0	0	0	0	0	0	0	0	0	0	0	0	0	0	0	0	0	0	0	0	0	0	0	0	0	0	0	0	0	0	0
ENSG00000254804	RP11-674C21.9	0	0	0	0	0	0	0	0	0	0	0	0	0	0	0	0	0	0	0	0	0	0	0	0	0	0	0	0	0	0	0	0	0	0	0	0	0
ENSG00000254805	SNRPCP14	0	0	0	0	0	0	0	0	0	0	0	0	2.35	0	0	0	0	0	0	0	0	0	0	0	0	0	0	0	0	0	0	0	0	0	0	0	0
ENSG00000254806	SYS1-DBNDD2	0.96	4.55	5.18	0	0	0	0	0.93	2.44	2.32	0	0.25	2.06	0.56	0	0	0.73	0.68	0	0.56	0.9	0.65	2.79	0.24	2.39	1.12	10.03	0.82	5.3	0.58	0.49	4.3	0.68	1.84	2.35	1.17	2.33
ENSG00000254807	OR10AK1P	0	0	0	0	0	0	0	0	0	0	0	0	0	0	0	0	0	0	0	0	0	0	0	0	0	0	0	0	0	0	0	0	0	0	0	0	0
ENSG00000254810	RP11-672A2.4	0.6	0	0	0	0	0.45	0	0.16	0	0	0.1	0.11	0	0	0.13	0	0	0	0.54	0	0.91	0.19	0.51	0	0	0	0	0	0	0	0	0	0	0	0.08	0	0
ENSG00000254811	RP11-680E19.1	0	0	0	0	0	0	0	0	0	0	0	0	0	0	8.13	0	0	0	0.07	0	0	0	0	0.06	0	0	0	0	0.59	0	0	0	0	0	0	0	0
ENSG00000254812	RP11-661A12.12	0.68	0	1.49	0	0	0.75	0	0	0.18	0.42	0.27	0.49	0.13	0	0	0	0	0	0	0.21	0.3	0	0	0.38	0	0	0.24	0.18	0.14	0.4	0	0.08	0.08	0.07	0.07	0.07	0.07
ENSG00000254813	RP11-252C15.1	0	0	0	0	0	0	0	0	0	0	0	0	0	0	0	0	0	0	0	0	0	0	0	0	0	0	0	0	0	0	0	0	0	0	0	0	0
ENSG00000254814	RP11-535A19.1	0	0	0	0	0	0.31	0	0	0	0	0	0	0.33	0	0	0	0	0	0	0	0	0	0	0	0	0	0	0	0	0	0	0	0	0	0	0	0
ENSG00000254815	RP11-496I9.1	1.19	0.41	0.08	1.29	0	28.31	0.04	0.25	0.39	5.28	1.72	7.92	3.78	3.91	0.51	0.05	1.4	0.25	0.59	0.75	11.03	0.19	0.23	4.27	0.42	0.09	0.97	0.97	0.14	0.78	1.09	0.04	0.09	0	0.7	0.66	0.35
ENSG00000254816	RP11-670N15.2	0	0	0	0	0	0	0	0	0	0	0	0	0	0	0	0	0	0	0	0	0	0	0	0	0	0	0	0	0	0	0	0	0	0	0	0	0
ENSG00000254817	OR7E160P	0	0	0	0	0	0	0	0	0	0	0	0	0	0.18	0	0	0	0	0	0	0	0	0	0	0	0	0	0	0	0	0	0	0	0	0	0	0
ENSG00000254818	RP11-529A4.4	0	0	0	0	0	0	0	0	0	0	0	0.01	0	0	0	0	0	0	0	0	0	0	0	0	0	0	0	0	0	0	0	0	0	0	0	0	0
ENSG00000254819	RP11-430L3.1	0	0	0	0	0	0	0	0	0	0	0	0	0	0	0	0	0	0	0	0	0	0	0	0	0	0	0	0	0	0	0	0	0	0	0	0	0
ENSG00000254820	CTD-2019O4.1	0	0	0	0	0	0	0	0	0	0	0	0	0	0	0	0	0	0	0	0	0	0	0	0	0	0	0	0	0	0	0	0	0	0	0	0	0
ENSG00000254821	RP3-400B16.4	0	0	0	0	0	0	0	0	0	0	0	0	0	0	0	0	0	0	0	0	0	0	0.1	0	0	0	0.09	0	0	0	0	0	0	0	0	0	0
ENSG00000254822	RP11-375D13.3	0	0	0	0	0	0	0	0	0	0	0	0	0	0	0	0	0	0	0	0	0	0	0	0	0	0	0	0	0	0	0	0	0	0	0	0	0
ENSG00000254823	RP11-109E10.1	0	0	0	0	0	0	0	0	0	0	0	0	0	0	0	0	0	0	0	0	0	0	0	0	0	0	0	0	0	0	0	0	0	0	0	0	0
ENSG00000254824	RP11-37O16.8	0	0	0	0	0	0	0	0	0	0	0	0	0	0	0	0	0	0	0	0	0	0	0	0	0	0	0	0	0	0	0	0	0	0	0	0	0
ENSG00000254825	OR9G2P	0	0	0	0	0	0	0	0	0	0	0	0	0	0	0	0	0	0	0	0	0	0	0	0	0	0	0	0	0	0	0	0	0	0	0	0	0
ENSG00000254826	CTD-2530H12.2	0	0	0.32	0	0	0	0	0	0	0	0	0.08	0	0.22	0	0	0	0	0.19	0	0	0	0.07	0	0	0	0	0	0	0	0	0	0	0	0	0	0
ENSG00000254827	SLC22A18AS	5.2	1.36	2.28	0	3.02	7.63	0	0.48	1.2	0.54	1.19	1.48	0	0.71	0.89	0.46	3.97	1.51	0.39	2.16	0.62	1.39	0.66	1.25	0	1.68	0.91	0	2.28	1.34	1.66	0.34	1.07	0.95	0.26	0.22	0.58
ENSG00000254828	RP11-72M10.5	0	0	0	0	0	0	0	0	0	0	0	0	0	0	0	0	0	0	0	0	0	0	0	0	0	0	0	0	0	0	0	0	0	0	0	0	0
ENSG00000254829	RP11-7I15.3	0	1.38	0	0	10.03	0	3.44	0.78	0	0.4	0.27	0	3.27	0.2	0	2.71	0	0.29	0.61	0	1.53	1.32	0	1.43	0	0	0.35	0.7	0	0	0	0	0.05	0	0	0	0
ENSG00000254830	RP11-99C10.1	0	0	0	0	0	0	0	0	0	0	0	0	0	0	0	0	0	0	0	0	0	0	0	0	0	0	0	0	0	0	0	0	0	0	0	0	0
ENSG00000254831	KRT18P58	0	0	0	0	0	0	0	0	0	0	0	0	0	0	0	0	0	0	0	0	0.04	0	0.1	0	0	0	0	0	0	0	0	0	0	0	0	0	0
ENSG00000254832	OR4A40P	0	0	0	0	0	0	0	0	0	0	0	0	0	0	0	0	0	0	0	0	0	0	0	0	0	0	0	0	0	0	0	0	0	0	0	0	0
ENSG00000254833	RP11-50B3.2	0	0	0	0	0	0	0	0	0	0	0	0	0	0	0	0	0	0	0	0	0.1	0	0.25	0	0	0	0	0	0	0	0	0	0	0.1	0	0	0
ENSG00000254834	OR5M10	0	0	0	0	0	0	0	0	0	0	0	0	0	0	0	0	0	0	0	0	0	0	0	0	0	0	0	0	0	0	0	0	0	0	0	0	0
ENSG00000254835	RNF185-AS1	0	8.7	14.44	12.27	0	0	0	0	0.71	0	1.99	0.41	2.59	0	4.11	0	0	0	0	3.14	0	7.92	1.63	0.64	17.32	3.76	0	0	6.61	6.89	0	0	5.03	8.31	3.66	7.2	3.48
ENSG00000254836	RP1-17K7.3	0	0	0	0	0	0	0	0	0	0	0	0	0	0	0	0	0	0	0	0	0	0	0	0	0	0	0	0	0	0	0	0	0	0	0	0	0
ENSG00000254837	AP001372.2	5.49	2.07	4.3	7.49	0	2.76	0	1.84	3.11	2.27	3.87	2.9	7.95	1.05	1.8	2.06	3.06	1.76	2.51	4.45	5.6	5.02	7.61	3.06	2.08	1.88	3.99	1.88	2.99	5.7	1.37	4.93	1.57	11.29	3.21	2.84	2.79
ENSG00000254838	GVINP1	0.67	0.87	0.88	4.72	0.69	0.97	0.28	0.4	0.47	1.75	1.97	15.68	0.66	0.25	2.57	1.61	2.23	1.34	0.43	2.06	1.29	1.29	1.54	4.09	0.42	0.26	0.44	0.58	0.11	0.01	0.05	0.13	0.01	0.31	0.22	0.01	0.21
ENSG00000254839	AF131215.6	0	0	0	0	0	0	0	0	0.1	0.24	0	0.11	0.31	0.32	0	0	0	0.09	0	0	0	0	0	0.22	0	0	0	0	0	0	0	0	0	0	0	0	0
ENSG00000254840	RP11-574M7.1	0	0	0	0	0	0	0	0	0	0	0	0	0	0	0	0	0	0	0	0	0.06	0	0	0	0	0	0	0.75	0	0	0	0	0	0	0	0	0
ENSG00000254841	OR4V1P	0	0	0	0	0	0	0	0	0	0	0	0	0	0	0	0	0	0	0	0	0	0	0	0	0	0.11	0	0	0	0	0	0	0	0	0	0	0
ENSG00000254842	RP11-890B15.2	0	0	1.09	0	0	0	0	0.23	0.31	0.05	0.02	0.38	0	0.21	0.03	0.19	1.76	0.09	0.23	0.53	0.02	0.23	0	0.15	1.13	1.28	0.43	3.63	0.6	4.28	4.95	3.12	0.1	0	0.07	0.43	2.48
ENSG00000254843	XIAPP2	0	0	0	0	0	0.05	0	0	0.08	0.46	0.05	0.09	0.16	0.16	0.17	0.52	0.18	0.11	0.14	0.41	0.13	0.03	0.14	0.23	0	0	0.02	0.02	0.02	0.02	0	0	0	0	0	0	0
ENSG00000254844	RP11-728F11.3	0	0	0	0	0	0	0	0	0	0	0	0.28	0	0	0	0	0	0	0	0	0	0	0	0.27	0	0	0	0	0	0	0	0	0	0	0	0	0
ENSG00000254846	RP11-203M5.2	0	0	0	0	0	0	0	0	0	0	0	0	0.77	0	0	0	0	0	0	0	0.14	0	0	0	0	0	0	0	0	0	0	0	0	0	0	0	0
ENSG00000254847	RP11-51B23.3	0	0	0	0	0	0	0	0.8	0.29	0.34	0	0.47	0.43	0	0.59	0	0.5	0	0.2	0.98	0.24	0	0.44	0.61	0	0.58	0.13	0	0.12	0	0	0.87	0.12	0	0.8	0	0
ENSG00000254848	OR5BN1P	0	0	0	0	0	0	0	0	0	0	0	0	0	0	0	0	0	0	0	0	0	0	0	0	0	0	0	0	0	0	0	0	0	0	0	0	0
ENSG00000254850	RP5-901A4.4	0	0	0	0	0	0	0	0	0	0	0	0.6	1.64	0	0	0	0	0	0	0	0	0	0	0	0	0	0	0	0	0	0	0	0	0	0	0	0
ENSG00000254851	RP11-109L13.1	1.47	0	0	0	0	0	0	0.63	0	0	0	0	0	0	0	0	0	0	0	0.12	0.11	0	0.1	0	0	0.12	0.92	0.18	1.12	1.83	0.48	0.42	0.32	0.36	0.31	0.21	0.9
ENSG00000254852	NPIPA2	0.71	2.01	7.55	2.04	2.87	1.73	0.03	3.21	3.23	0.59	0.71	0.47	3.2	3.21	3.4	0.79	0.59	3.02	1.3	0.27	0.44	1.66	4.81	0.72	0	0.94	1.33	1.53	1.39	0.97	0	1.03	0	0.31	0.7	0.91	0
ENSG00000254853	RP11-659P15.2	0	0	0	0	0	0	0	0	0	0	0	0	0	0	0	0	0	0	0	0	0	0	0	0	0	0	0	0	0	0	0	0	0	0	0	0	0
ENSG00000254854	CTD-2523D13.2	2.66	6.98	0	0	0	1.69	0	0	1.13	0	0	0.15	0	0.22	0.19	0	0	0.47	0.19	0	1.62	0.13	0.86	0.15	0	0	0	0	0.11	0	0	0.12	2.17	0.12	1.02	0	0
ENSG00000254855	RP11-867G23.1	0	0	0	0	0	0	0	0.92	0.49	0	0	0.36	0.49	0	0	0.38	0	0	0	0.75	0.27	0	0.17	0.17	0	0	0.3	0.34	0	0	0	0.29	0	0.14	0	0.25	0.13
ENSG00000254856	NDUFA3P2	0	0	0	0	0	0	0	0	0	0	0	1.06	0	0	0	0	1.15	0.76	0	0	0	0	0	0	0	0	0	0	0	0	0	0	0	0	0	0	0
ENSG00000254857	RP11-113D6.3	0	0	0	0	0	0	0	0	0	0	0	0	0	0	0	0	0	0	0	0	0	0	0	0	0	0	0	0	0	0	0	0	0	0	0	0	0
ENSG00000254858	MPV17L2	13.07	23.33	9.25	15.71	29.18	5.88	9.78	17.62	5.56	7.56	6.76	5.46	5.82	6.56	5.76	5.15	7.56	6.1	3.54	8.77	11.89	5.19	5.97	5.69	25.39	26.45	26.16	35.43	24.04	16.74	13.38	22.73	26.77	15.42	21.23	27.1	22.91
ENSG00000254859	RP11-661A12.5	0	0	0	7.96	0	0	0	0	0.77	0.18	0.91	1.01	0.92	0.24	0.21	0.58	0	0.77	1.94	0.97	8	1.02	2.49	2.27	0	0	1.7	0	0.25	2.64	0.97	0.61	1.31	0.13	0.25	0.34	0.36
ENSG00000254860	TMEM9B-AS1	0.98	1.73	3.04	5.06	0	0.64	0	2.64	0.27	0.21	1.69	1.97	2.08	0.08	1.5	0.34	1.95	0.43	0.46	0.18	1.62	1.1	1.38	0.49	1.32	3.47	7.22	0.55	0.62	0.99	0.88	1.12	2.11	3.72	4.4	1.36	3.55
ENSG00000254861	RP11-945A11.2	0	0	0	0	0	0	0	0	0	0	0	0	0	0	0	0	0	0	0	0	0	0	0	0	0	0	0	0	0	0	0	0	0	0	0	0	0
ENSG00000254862	RP11-159H22.2	0.12	0	0.36	0	0	0	0	0	0.04	0.09	0.38	0	0.51	0.3	0	0.08	0	0	0.1	0	0.14	0	0.08	0.04	0.17	0.03	0.03	0	0	0.81	0.15	0	0.03	0	0	0	0.03
ENSG00000254863	RP11-831A10.2	0	0	0	0	0	0	0	0	0	0	0	0	0	0	0	0	0	0	0	0	0	0	0	0	0	0	0	0	0	0	0	0	0	0	0	0	0
ENSG00000254864	CTD-2516F10.4	0	0	0	0	0	0.9	0	0	0	0	0	0	0.78	0	0	0	0.3	0	0.35	0	0.11	0	0	0	0	0	0	0	0	0	0	0	0	0	0	0	0
ENSG00000254865	RP11-748C4.1	0	0	0	0	0	0	0	0	0.42	0.17	0.56	0	0.42	0	0.19	0.97	0	0	1.94	0.65	0.35	0.14	0	2.25	0	0	0	0	0	0	0	0	0	0	0	0	0
ENSG00000254866	DEFB109P3	0	0	0	0	0	0	0	0	0	3.17	0	2.84	1.3	4.08	0	0	0	0	0	0	2.03	0.81	0	1.71	0	0	0	0	0	0	0	0	0	0	0	2.17	0
ENSG00000254867	RP11-1167A19.6	0	0	0	0	0	0	0	0	0	0	0	0.11	0.3	0	0.13	0	0	0.08	0	0	0	0.1	0	0	0	0	0.27	0	0	0	0	0.09	0	0.16	0	0	0
ENSG00000254869	RP11-91I20.2	0	0	0	0	0	0	0	0	0	0	0	0	0	0	0	0	0	0	0	0	0	0	0	0	0	0	0	0	0	0	0	0	0	0	0	0	0
ENSG00000254870	ATP6V1G2-DDX39B	21.8	4.92	19.33	40.43	39.45	10.16	22.05	62.33	59.4	74.49	25.57	31.05	50.07	53.05	57.21	21.93	38.24	94.52	41.86	41.23	64.01	44.41	61.75	14.07	38.42	69.82	51.36	56.41	62.07	62.04	29.94	51.99	30.33	84.86	49.12	88.49	38.25
ENSG00000254871	RP11-702F3.2	0	0	0	0	0	0	0	0	0	0	0	0	0	0	0	0	0	0	0	0	0	0	0	0	0	0	0	0	0	0	0	0	0	0	0	0	0
ENSG00000254872	RP13-870H17.3	0.11	0	0.37	0	0	0.42	0	0.33	0.2	0.06	0.05	0.09	0.02	0.16	0.26	0	0.11	0.08	0.25	0.16	0	0.05	0.15	0.23	0	0.05	0.09	0.03	0.08	0.28	0.13	0.06	0	0	0	0	0.02
ENSG00000254873	RP11-770J1.5	5.77	8.6	8.68	15.55	3.15	9.09	23.7	10.46	11.73	14.5	17.39	26.2	31.3	8.73	22.82	12.69	18.49	15.61	13.13	19.3	45.47	24.28	20.45	11.63	9.65	8.24	6.63	10.23	7.53	7.95	8.6	14.74	5.88	9.55	9.61	8.19	9.49
ENSG00000254874	RP11-676F20.1	0	0	0	0	0	0	0	0	0	0	0	0	0	0	0	0	0	0	0	0	0	0	0	0	0	0	0	0	0	0	0	0	0	0	0	0	0
ENSG00000254876	RP11-23J9.5	0	0.79	1.75	2.99	0	0.46	0.64	0.09	0.14	0.95	1.13	1.95	3	0.34	0.97	0.13	0.84	0.41	0.39	1.06	0.75	0.49	0.73	0.79	1.43	1.03	2.09	0.35	0.61	1.02	0.5	0.32	0.53	0.45	0	1.13	1.99
ENSG00000254877	RP11-142C4.4	0	0	0	0	0	0	0	0	0	0.11	0.18	0.89	0	0.14	0	0	0.31	0	0	0	0	0	0.18	0	0	0	0	0	0	0	0	0	0	0	0	0	0.07
ENSG00000254878	CTD-3096P4.1	0	0	0	0	0	0	0	0	0	0	0	0	0	0	0	0	0	0	0	0	0	0	0	0	0	0	0	0	0	0	0	0	0	0	0	0	0
ENSG00000254879	PTPRJ-AS1	0	0	0	0	0	0	0	0	0.87	0	0.43	0.97	0.66	0	1.92	1.02	0.52	0.36	0	0	0	0	0.44	1.8	0	0	0.42	0	0	0	0	0	0	0	0	0	0
ENSG00000254880	PKNOX2-AS1	0	0	0	0	0	0	0	0	0	0	0	0	0	0	0	0	0	0	0	0	0	0	0	0	0	0	0	0	0	0	0	0	0	0	0	0	0
ENSG00000254883	RP11-655M14.14	0	0	0	0	0	0	0	0	0	0	0	0	0	0	0	0	0	0	0	0	0	0	0	0	0	0	0	0	0	0	0	0	0	0	0	0	0
ENSG00000254884	PRR13P2	0.17	0	0	0	13.06	0	0	0	0.22	1.09	0.44	0.98	1.01	2.87	1.87	1.55	0.78	0.37	0.93	0.25	0.36	0.64	0.68	0.7	0	0	0	0	0	0	0	0	0	0	0	0	0
ENSG00000254885	RP11-802F5.1	0	0	0	0	0	0	0	0	0	0	0	0	0	0	0	0	0	0	0	0	0	0	0	0	0	0	0	0	0	0	0	0	0	0	0	0	0
ENSG00000254886	OR4A10P	0	0	0	0	0	0	0	0	0	0	0	0	0	0	0	0	0	0	0	0	0	0	0	0	0	0	0	0	0	0	0	0	0	0.19	0	0	0
ENSG00000254887	CTC-378H22.1	0.3	0	0.37	0	0	0.82	0	0.3	0.08	0.09	0.16	1.84	0	0	2.35	1.3	1.28	0.13	0	0.47	0.07	0.26	0.16	0.09	5.04	0	1.81	0.22	1.74	0.29	5.57	5.6	4.08	4.34	0	0.12	0.44
ENSG00000254888	RP11-716D19.1	0	0	0	0	0	0	0	0	0	0	0	0	0	0	0	0	0	0	0	0	0	0	0	0	0	0	0	0	0	0	0	0	0	0	0	0	0
ENSG00000254889	AC084121.14	0	0	0	0	0	0	0	0	0	0	0	0	0	0	0	0	0	0	0	0	0	0	0	0	0	0	0	0	0	0	0	0	0	0	0	0	0
ENSG00000254890	RP11-10A7.1	0	0	0	0	0	0	0	0	0	0	0	0.2	0	0	0	0	0.21	0	0	0.41	0	0	0	0.19	0	0	0	0	0	0	0	0	0	0	0	0	0
ENSG00000254891	OR4A9P	0	0	0	0	0	0	0	0	0	0	0	0	0	0	0	0	0	0	0	0	0	0	0	0	0	0	0	0	0	0	0	0	0	0	0	0	0
ENSG00000254892	RP11-334E6.4	0	0	0	0	0	0	0	0	0	0	0	0	0	0	0	0	0	0	0	0	0	0	0	0	0	0	0	0.96	0	0	0	0	0	0	0	0	0
ENSG00000254893	AC113404.1	0.47	2.77	0.69	1.78	0.82	0.26	3.49	1.11	1.48	1.88	3.62	9	1.15	1.41	1.24	1.2	2.24	3.87	1.98	4.53	2.23	2.21	3.04	1.67	1.87	1.58	0.82	0.37	0.79	3.09	0.75	0.75	0.85	0.79	1.87	0.48	1.03
ENSG00000254894	NAV2-AS1	0	0	0	12.41	2.82	0	0	1.74	0	0	1.17	1.5	27.62	0	2.84	2.5	3.5	2.91	0.75	1.62	0.18	0.71	3.04	0	1.07	2.25	3.02	0	0.36	0.88	1.66	1.09	0	4.88	0.52	0.2	0.03
ENSG00000254895	MTCO3P15	0	0	0	0	0	0	0	0	0	0.29	0	0.13	0.36	0	0	0	0.14	0.3	0	0.14	0.2	0.12	0.25	0	0.46	0	0	0	0	0	0	0	0	0	0	0.09	0
ENSG00000254896	OPCML-IT1	0	0	0	0	0	0	0	0	0	0	0	0	0.07	0	0	0	0	0	0	0	0	0	0	0	0	0	0	0	0	0	0	0	0	0	0	0	0
ENSG00000254897	RP11-482L11.1	0	0	0	0	0	0	0	0	0.11	0.13	0.04	0.67	1.56	0	0.1	0.16	0.08	0.09	0.38	0.04	0.12	0	0.3	0.75	0	0	0	0	0	0	0	0	0	0	0.03	0	0
ENSG00000254898	RP11-513D5.2	0	0	0	0	0	0	0	0	0.21	0.24	0.41	0.66	0.6	0.33	0	0	0	0.17	0	0	0.33	0	0	0	0	0	0	0	0	0	0	0	0	0	0	0	0
ENSG00000254900	RP11-152H18.4	0	0	0	0	0	0	0	0	0	0.48	0.27	0.44	0.2	0	0.37	0	0.16	0.11	0	0	0.22	0	0.14	0	0	0	0.12	0.09	0	0	0	0	0	0	0.22	0	0
ENSG00000254901	BORCS8	11.24	22.52	11.87	10.94	11	14.63	15.32	13.94	11	11.9	16.8	14.72	20.23	15.62	11.36	15.12	15.79	10.93	8.39	13.72	16.55	15.65	12.96	8.2	32.16	21.38	17.22	31.16	36.88	16.82	22.73	18.06	36.05	15.66	15.6	23.15	22.44
ENSG00000254902	ANO1-AS1	0	0	0	0	0	0	0	0.63	0	0	0	0	0	0	0	0	0	0	0	0	0	0	0	0	0	0	0.15	0	0	0	0	0	0	0	0	0	0
ENSG00000254903	OR8L1P	0	0	0	0	0	0	0	0	0	0	0	0	0	0	0	0	0	0	0	0	0	0	0	0	0	0	0	0	0	0	0	0	0	0	0	0	0
ENSG00000254905	RP11-712L6.7	0	2.25	2.71	0	0	0.29	0	0.5	0	0.06	0.65	0.47	0.12	0	1.24	0	0	0.06	0.86	0.57	0	0	0.68	0	0	0	0.65	0.33	1.02	0	0.28	0.21	0.29	0.13	0.38	0.86	0
ENSG00000254906	RP11-701I24.3	0	0	0	0	0	0	0	0	0	0	0	0	0	0	0	0	0	0	0	0	2.68	0	0	0	0	0	0	0	0	0	0	0	0	0	0	0	0
ENSG00000254907	RP11-484D2.2	0.64	0	0	0	0	0.59	0	0.25	0.38	0.36	0.23	0.83	0.93	0.24	0.51	0.51	0.35	0.38	0.1	0.45	0.13	0.22	0.55	1.47	0.7	0.06	0.21	0	0.06	0	0.07	0	0	0.38	0.3	0.23	0
ENSG00000254909	RP11-110I1.5	6.02	0	8.15	101.08	0	0	0	0	4.21	0	12.48	38.66	24.3	4.52	19.99	13.08	19.05	18.21	2.01	9	29.39	1.37	9.87	1.42	8.84	1.5	9.93	0	0	1.52	0	4.76	5.8	3.62	0	10.88	3.89
ENSG00000254910	RP11-326C3.7	4.55	0	2.6	15.09	0	1.03	0	1.34	7.91	0.58	3.77	2.23	0	0	1.68	0	2.53	1.18	0.33	0.81	0.78	0.46	1.8	2.75	0	0.6	3.77	0.85	0	0	0.22	0.79	1.24	0.85	1.08	1.09	0.96
ENSG00000254911	SCARNA9	13.23	0	3.51	14.28	0	13.17	0	0	25.74	32.3	21.72	93.13	80.82	4.35	33.66	112.86	16.26	25.19	73.08	21.49	22.4	20.26	25.73	102.84	0	0	3.94	0.86	0.5	0	0	1.35	0.78	0.27	0.25	0.69	0.72
ENSG00000254912	RP11-632K20.2	0.77	0	0	0	0	0	0	0	1.07	0	0	0.8	1.07	0	0.34	1.82	0	0.27	0.44	1.59	0.44	0	1.29	0.81	0	0	0	0	0	0	0	0	0.11	0.03	0	0	0
ENSG00000254913	RP4-791M13.5	0	0	0	0	0	0	0	0	0	0	0	0	0	0	0	0	0	0	0	0	0	0	0	0	0	0	0	0	0	0	0	0	0	0	0	0	0
ENSG00000254914	CTD-2537L20.1	0	0	0	0	0	0	0	0	0	0	0	0	0	0	0	0	0	0	0	0	0	0	0	0	0	0	0	0	0	0	0	0	0	0	0	0	0
ENSG00000254915	RP11-263C24.3	0	0	0	0	0	0	0	0	0	0.51	0	0	0	0	0.61	1.94	0.5	0	0	0	0.34	0	0.42	0	0	0	0	0	0	0	0	0	0	0	0	0	0
ENSG00000254916	RP11-529A4.12	0	0	0	0	0	0	0	0	0	0	0	0	0	0	0	0	0	0	0	0	0	0	0	0	0	0	0	0	0	0	0	0	0	0	0	0	0
ENSG00000254917	OR7E15P	0	0	0	0	0	0	0	0	0	0	0	0	0	0	0	0	0	0	0	0	0	0	0	0	0	0	0	0	0	0	0	0	0	0	0	0	0
ENSG00000254919	RP11-698N11.2	0	0	0	0	0	0	0	0	0	0	0	0	0	0	0	0	0	0	0.18	0	0	0.13	0	0	0	0	0	0	0	0	0	0	0	0	0	0	0
ENSG00000254920	RP11-56P9.6	0	0	0	0	0	0	0	0	0	0	0	0	0	0	0	0	0	0	0	0	0	0	0	0	0	0	0	0	0	0	0	0	0	0	0	0	0
ENSG00000254921	RP11-236J17.6	0	0	0	0	0	0	0	0	0	0	0	0	0.11	0	0	0	0	0	0	0	0	0	0	0	0	0	0	0	0	0	0	0	0	0	0.09	0	0
ENSG00000254923	RP11-1236K1.8	0.07	0	0	0	0	0	0	0	0	0.1	0	0.1	0.07	0	0	0	0	0	0	0.05	0	0	0.05	0	0	0	0	0	0	0	0	0	0	0	0	0	0
ENSG00000254924	RP11-684B2.3	0	0	0	0	0	0.91	0	0	0	0	0.37	0.41	0	0	0.54	0	0	0	0	0	0.3	0	0.38	0	0	0.33	0.72	0	0	0	0	0	0	0	0	0	0
ENSG00000254925	OR4C9P	0	0	0	0	0	0	0	0	0	0	0	0	0	0	0	0	0	0	0	0	0	0	0	0	0	0	0	0	0	0	0	0	0	0	0	0	0
ENSG00000254926	AP000445.2	0	0	0	0	0	0	0	0	0	0	0	0	0	0	0	0	0	0	0	0	0	0	0	0	0	0	0	0	0	0	0	0	0	0	0	0	0
ENSG00000254927	RP11-98J9.2	0	0	0	0	0	0	0	0	0	0	0	0	0	0	0	0	0	0	0	0	0	0	0	0	0	0	0	0	0	0	0	0	0	0	0	0	0
ENSG00000254928	RP11-702H23.6	0	0	0	0	0	0	0	0.04	0	0	0	0	0	0	0	0	0	0	0.56	0	0	0	0	0	0	0	0	0.13	0	0	0	0	0	0	0	0	0
ENSG00000254929	RP11-144G6.12	0.97	1.51	0.83	7.85	0	1.07	2.25	0.44	0.92	4.12	3	4.3	5.64	0.44	3.55	3.69	3.05	1.4	2.05	4.92	2.68	2.42	2.91	3.36	3.21	1.92	5.91	3	2.4	1.91	2.99	2.93	2.43	4.64	4.37	6.36	2.76
ENSG00000254930	RP11-98J9.3	0	0	0	0	0	0	0	0	0	0	0	0	0	0	0	0	0	0	0	0	0	0	0	0	0	0	0	0	0	0	0	0	0	0	0	0	0
ENSG00000254931	MTATP6P15	0	0	0	0	0	0	0	0	0.14	0.33	0.14	0.15	0.1	0	0.28	0	0.24	0.12	0.09	0.41	0.06	0.07	0	0.08	0	0.17	0.06	0	0	0	0	0	0	0	0	0	0
ENSG00000254932	RP11-687M24.8	0	0	0	0	0	0	0	0	0	0	0.1	0	0	0	0	0	0	0	0	0	0	0	0	0	0	0	0	0	0	0	0	0	0	0	0	0	0
ENSG00000254933	RP11-619A14.2	0	0	0	0	0	0	0	0	0	0	0.22	0	0	0.17	0	0	0.25	0	0	0	0	0	0.11	0	0	0	0	0	0	0	0	0	0	0	0	0	0
ENSG00000254934	LINC00678	0	0	0	0	0	0	0	0	0.07	0	0	0	0	0	0.1	0	0	0	0	0	0.06	0	0	0	0	0	0	0	0	0	0	0	0	0	0	0	0
ENSG00000254935	RP11-266E8.2	0	0	0	0	0	0	0	0	0	0	0	0	0	0	0	0	0	0	0	0	0	0	0	0	0	0	0	0	0	0	0	0	0	0	0	0	0
ENSG00000254936	AF131215.3	0	0	0	0	0	0.47	0	0	0.45	1.15	0.23	1.99	2.42	2.63	0.26	0.62	0.29	0.24	0.48	0.47	0.48	0.16	0.23	0.84	0	0.02	0	0	0.02	0	0	0	0	0	0.09	0	0
ENSG00000254937	RP11-728D14.6	0	0	0	0	0	0	0	0	0	0	0	0	0	0	0	0	0	0	0	0	0	0	0	0	0	0	0	0	0	0	0	0	0	0	0	0	0
ENSG00000254938	RP11-688I9.4	0	0	0	0	0	0	0	0	0	0	0	0	0	0	0.17	0	0	0	0	0	0	0	0	1.98	0.28	0	0.23	0	0	0	0	0.21	0	0	0	0	0.29
ENSG00000254939	CTD-2342I9.1	0	0	0	0	0	0	0	0	0	0	0	0	0	0	0	0	0	0	0	0	0.07	0	0	0	0	0	0	0	0	0	0	0	0	0	0	0	0
ENSG00000254940	OR4A19P	0	0	0	0	0	0	0	0	0	0	0	0	0	0	0	0	0	0	0	0	0	0	0	0	0	0	0	0	0	0	0	0	0	0	0	0	0
ENSG00000254941	RP11-677M14.5	1.96	0	0	0	0	0.81	0	0	0.18	0.45	1.46	1.01	3.61	0.3	0.26	2.13	0.65	0.15	0	0.21	1.67	0.53	1.69	0.78	0	0	0.34	0	0.3	0.5	0	0.65	0.32	0.8	0.45	0.56	0.88
ENSG00000254942	RP5-1160K1.8	0	0	0	0	0	0	0	0	0	0	0	0	0	0	0	0	0	0	0	0.04	0	0	0.19	0	0	0	0	0	0	0	0	0	0	0	0	0	0
ENSG00000254943	RP11-664I21.6	0	0	0	0	0	0	0	0	0	0	0	0	0	0	0	0.23	0	0	0	0	0.48	0	0	0	0	0	0	0	0	0	0	0	0	0	0	0	0
ENSG00000254944	ATP5F1P5	0	0	1.4	0	0	0	0	0.19	0.16	0.28	0.4	0.79	1.19	0	0.21	0.18	1.37	0.07	0	0.37	0.93	0.08	0.57	0.26	0	0.19	0.65	0	0.26	0	0	0.34	0.07	0.07	0.95	0	0.06
ENSG00000254946	RP11-531H8.1	0	0	0	0	0	0	0	0	0	0	0	0	0	0	0	0	0	0	0	0	0	0	0	0	0	0	0	0	0	0	0	0	0	0	0	0	0
ENSG00000254947	OR8K4P	0	0	0	0	0	0	0	0	0	0	0	0	0	0	0	0	0	0	0	0	0.05	0	0	0	0	0	0	0	0	0	0	0	0	0	0	0	0
ENSG00000254948	OR7E158P	0.66	0	0	0	0	0	0	0	0.06	0	0	0.07	0.28	0.49	0	0.14	0	0	0	0	0	0	0	0	0	0	0	0	0	0	0	0	0	0	0	0	0
ENSG00000254949	GNG5P3	0	0	0	0	0	0	0	0	0	0	0	1.64	0	0	0	0	5.3	0	0	0	0	0	0	0	0	0	0	0	0	0	0	0	0	0	0	0	0
ENSG00000254951	RP11-494M8.4	0	0	0	0	0	0	0	0	0	0	0.02	0.13	0	0.23	0.12	0	0.72	0	0	0.22	0	0	0	0	0	0	0.4	0	0.12	0.2	0	0	0.04	0.02	0.03	0	0
ENSG00000254952	AP001257.1	0	0	0	0	0	0	0	0	0.25	0	0.24	0.55	0.37	0	1.4	0	0	0.41	1.04	0	0	0	0.76	0	0	0	0	0	0	0	0	0	0	0	0	0	0
ENSG00000254953	RP11-100N3.2	0	0	0	0	0	0	0	0	0	0	0	0	0	0	0	0	0	0	0	0	0	0	0	0	0	0	0	0	0	0	0	0	0	0	0	0	0
ENSG00000254954	SLC2A13P1	0	0	0	0	0	0	0	0	0	0	0	0	0	0	0	0	0	0	0	0	0	0	0	0	0	0	0	0	0	0	0	0	0	0	0	0	0
ENSG00000254957	RP11-179A10.2	0	0	0	0	0	0.17	0	0	0	0	0	0.12	0.06	0.06	0.05	0	0.04	0	0.15	0	0.15	0	0.53	0.08	0	0	0	0	0	0	0	0	0	0	0	0	0
ENSG00000254959	INMT-MINDY4	0.69	0	1.04	1.17	0	0	0	0	0	0.76	0	0.39	4.77	0	0.39	0	0.2	1.31	0	1.06	1.01	1.16	1.74	0.23	0	0	0	0	0	0	0	0	0.34	0	0	0	0
ENSG00000254960	KIRREL3-AS2	0	0	0	0	0	1.18	0	0	0	0.56	0	0	0	0	1.29	0	0	0	1.51	0	0	0	0	3.31	0	0	0	0	0	0	0	0	0	0	0	0	0
ENSG00000254961	TUBB4BP4	0	0	0	0	0	0	0	0	0	0	0	0	0	0	0	0	0	0	0	0	0	0	0	0	0	0	0	0	0	0	0	0	0	0	0	0	0
ENSG00000254962	OR4A14P	0	0	0	0	0	0	0	0	0	0	0	0	0	0	0	0	0	0	0	0	0	0	0	0	0	0	0	0	0	0	0	0	0	0	0	0	0
ENSG00000254963	CTD-2562J17.9	0	0	0	0	0	0	0	0	0	0	0	0	0	0	0	0	0	0	0	0	0	0	0	0	0	0	0	0	0	0	0	0	0	0	0	0	0
ENSG00000254964	RP11-831H9.3	0	0	0	0	0	0	0	0	0	0	0	0	0	0	0	0	0	0	0	0	0	0	0	0	0	0	0	0	0	0	0	0	0	0	0	0	0
ENSG00000254965	C1DP5	0	0	0	0	0	0	0	0	0	0.61	0	0.83	0	0	0	0.58	0	0	0	0.28	0	0	0	0	0	0	0	0	0	0	0	0	0	0	0	0	0
ENSG00000254966	RP11-1081L13.4	0	0	0.55	0	0	0	0	0.58	0.32	1.14	0.65	1.37	0.59	0.1	0.6	0.15	0.3	0.66	0.09	0.15	0.22	0.63	0.34	0.36	0.25	0.11	0.12	0	0	0	0	0	0	0.16	0.99	0	0
ENSG00000254968	RP11-65M17.3	0	0	0	0	0	0	0	0	0	0	0	0	0.2	0	0	0	0	0	0	0.48	0	0	0	0.07	0	0	0	0	0	0.37	0	0	0	0	0	0	0
ENSG00000254971	RP11-313I2.11	0	0	0	0	0	0	0	0	0	0	0	0	0	0	0	0	0	0	0	0	0	0	0	0	0	0	0	0	0	0	0	0	0	0	0	0	0
ENSG00000254972	RP11-167J8.3	0	0	0	0	0	0	0	0	0	0	0	0	0.47	0	0	0	0	0	0	0	0	0	0	0	0	0	0	0	0	0	0	0	0	0	0	0	0
ENSG00000254973	RP11-429J17.7	0.5	0	0.1	0	0	0.14	0	0	0.35	0.13	0	0.06	0.73	2.73	0	0	0.09	0	0	0.19	0.05	0	0.06	0.12	0	0	0	0	0	1.13	0.35	0	0	0	0	0.08	0
ENSG00000254974	RP11-702H23.2	0	0	0	0	0	0	0	0	0	1.01	0	0.18	0.5	0	0.46	0	0	0	0	0	0	0.16	0.34	0	0	0	0.15	0	0	0.15	0	0.15	0	0	0	0.13	0
ENSG00000254975	RP11-672A2.3	0	0	0	0	0	0	0	0	0	0	0.18	0	0	0	0	0	0	0	0	0	0	0	0.18	0	0	0	0	0	0	0	0	0	0	0	0	0	0
ENSG00000254976	OR8B7P	0	0	0	0	0	0	0	0	0	0	0	0	0.09	0	0	0.55	0	0	0	0	0	0.3	0.13	0	0	0	0	0	0	0	0	0	0	0	0	0	0
ENSG00000254978	ALG1L9P	0	0	0	0	0	0	0	0	0	0	0	0	0.24	0	0	0	0	0	0	0	0	0	0	0	0	0	0	0	0	0	0	0	0	0	0	0	0.24
ENSG00000254979	RP11-872D17.8	0	2.2	0.5	0	0	2.81	0	0	0.55	0.13	1	1.17	0.57	0.01	1.22	0.07	0.27	0.08	0.26	1.25	0.64	0.46	0.66	0.7	0	0.14	0	0	0	0.03	0.26	0.47	0.35	0.74	0.5	0	1.05
ENSG00000254980	RP11-794P6.6	0	0	0	0	0	0	2.61	0	0	0	0	0	0	0	0.12	0.2	0	0	0	0.22	0	0	0	0.05	0.46	0	0	0.09	0	0	0.08	0.04	0.08	0	0	0	0.18
ENSG00000254981	RP11-350N15.3	0	0	0	0	0	0	0	0	1.3	0	0.51	0	0.78	0	0.73	0	0	0.43	0.73	0	0	0.99	0.26	0.27	0	0	0	0	0.43	0	0.48	0.46	0.23	0.7	0.42	0	0.21
ENSG00000254983	RP11-573E11.2	0	0	0	0	0	0	0	0	0	0	0	0	0	0	0	0	0	0	0	0	0	0	0	0	0	0	0	0	0	0	0	0	0	0	0	0	0
ENSG00000254984	FTLP6	0	0	0	0	0	0	0	0	0	0.5	0	0.45	0.93	1.66	0.29	0	0.73	0.17	0	0.24	0.34	0.2	0	0	0	0	0	0.15	0	0	0	0	0	0	0	0	0
ENSG00000254985	RSF1-IT2	0	0	0	0	0	0	0	0	0.62	0.3	0.49	0.68	0.19	0	0.84	0	0.43	0.41	0.68	0.71	0.61	0.36	0	0.4	0	0	0	0	0	0.11	0	0.11	0	0.1	0	0	0.29
ENSG00000254986	DPP3	38.54	23.48	24.89	28.19	14.93	13.3	31.31	17.58	24.72	20.47	20.98	19.89	14.84	55.26	23.22	17.37	26.95	12.38	11.68	36.05	30.9	11.85	16.22	12.57	55.42	49.95	54.91	129.45	51.28	44.26	34.63	32.09	71.64	39.64	16.56	75.03	57.04
ENSG00000254987	RP11-563P16.1	0	0	0	0	0	0	0	0	0	0	0	0	0	0	0	0	0	0	0	0	0	0	0.13	0	0	0	0	0	0	0	0	0	0	0	0	0	0
ENSG00000254988	CTD-2547H18.1	0	0	0	0	0	0	0	0	0	0.15	0	0	0	0	0	0	0	0	0	0	0	0	0	0	0	0	0	0	0	0	0	0	0	0	0	0	0
ENSG00000254989	RP11-469N6.3	0	0	0	0	0	0	0	0	0	0	0	0	0	0	0	0	0	0	0	0	0	0	0	0	0	0	0	0	0	0	0	0	0	0	0	0	0
ENSG00000254990	RP11-108O10.2	0	0	0	0	0	0	0	0	0.08	0	0	0	0.11	0.18	0.1	0	0	0.16	0	0	0.48	0.11	0	0	0.35	0.09	0.07	0	0	0	0	0	0	0	0	0	0
ENSG00000254991	RP13-631K18.3	0	0	0.06	0	0	0	0	0	0.06	0	0.13	0	0	0.4	0.17	0	0.14	0.11	0	1.12	0.16	0.06	0	0.07	1.64	0	0.11	0.17	0.72	0.63	0.4	0.05	0.11	0.05	0.1	0.28	0.45
ENSG00000254992	RP11-215H18.5	0	0	0	0	0	0	0	0	0	0	0	0.51	0	0	0	0	0	0	0	0	0	0	0	0	0	0	0	0	0	0	0	0	0	0	0	0	0
ENSG00000254993	TRIM77BP	0	0	0	0	0	0	0	0	0	0	0	0	0	0	0	0	0	0	0	0	0	0	0	0	0	0	0	0	0	0	0	0	0	0	0	0	0
ENSG00000254995	STX16-NPEPL1	0.9	5.4	8.34	0	0	1.93	0	4.63	2.2	7.24	2.93	20.2	4.72	2.32	3.86	2.03	3.34	1.49	1.94	3.02	2.91	1.86	1.86	5.6	2.91	0.16	3.09	4.18	1.2	1.06	0.35	2.36	1.56	1.07	0.2	0.92	1.14
ENSG00000254996	ANKHD1-EIF4EBP3	4.58	5.05	6.78	8.19	0	8.57	1.81	15.78	4.35	5.1	5.67	9.67	13.62	6.82	5.6	6.4	6.13	5.58	3.79	4.19	8.37	7.95	7.44	6.04	12.4	9.81	9.31	9.93	7.05	4.96	8.99	4.54	5.9	4.3	8.63	7.39	6.06
ENSG00000254997	KRTAP5-9	0.64	0	0	0	0	0.83	0	0	0.14	0	0.09	0.36	0.63	0.22	0.25	0	0.11	0	0.06	0	0.04	0.05	0	0.67	0	0	0	0	0	0	0	0	0	0	0	0	0.04
ENSG00000254998	RP11-94P11.4	0	0	0	0	0	0	0	0	0	0	0	0	0	0	0	0	0	0	0	0	0	0.18	0	0	0	0	0	0	0	0	0	0	0	0	0	0	0
ENSG00000254999	BRK1	141.33	214.46	305.47	179.37	235.93	137.8	192.29	288.97	184.79	230.25	213.79	119.43	167.06	116.35	267.37	128.53	192.93	198.01	185.36	193.32	235.95	218.27	232.28	56.59	282.48	182.3	152.06	93.62	259.48	114.07	218.3	223.16	831.12	136.59	283.94	349.63	269.95
ENSG00000255000	AC139103.1	0	0	0.65	0	0	0	0	0	0.05	0	0.21	0.35	0.72	0	0.28	0	0.06	0.09	0	0.19	0.22	0.05	0.66	0.35	0.73	0	0.05	0	0.04	0	0	0.05	0	0.13	0.08	0	0.04
ENSG00000255001	RP11-347H15.3	0	0	0	0	0	0	0	0	0	0	0	0	0	0	0	0	0	0	0	0	0	0	0	0	0	0	0	0	0	0	0	0	0	0	0	0	0
ENSG00000255002	CTD-2509G16.2	0.38	0	0	0	0	0	0	0	0	0	0.07	0.27	0	0	0	0	0	0	0	0	0	0	0.04	0	0	0.03	0	0.1	0	0	0.1	0.03	0	0.26	0	0	0.06
ENSG00000255003	CYCSP28	0	0	0	0	0	0	0	0	0	0.46	0	0	2.26	0	0	1.74	0.44	0	0.53	0	0	0.36	0	0.38	0	0	0	0	0	0	0	0	0	0	0	0	0
ENSG00000255004	RP1-68D18.3	0	0	0	0	0	0	0	0	0.08	0	0	0.08	0.23	0	0	0	0	0	0.1	0	0	0	0	0	0	0	0	0	0	0	0	0	0.07	0.06	0	0	0.06
ENSG00000255005	RP11-90K17.2	0	0	0	0	0	0	0	0	0	0	0	0	0	0	0	0	0	0	0	0	0	0	0	0	0	0	0	0	0	0	0	0	0	0	0	0	0
ENSG00000255006	ELOCP22	0	0	0	0	0	0	0	0	0	0	0	0	0	0	0	0	0	0	0	0	0	0	0	0	0	0	0	0	0	0	0	0	0	0.95	0	0	0
ENSG00000255007	CTD-2589M5.4	0	0	0	0	0	0	0	0	0.3	0	0	0	0.45	0	0	0	0	0	0	0	0	0.57	0	0	0	0	0	0	0	0	0	0	0	0	0	0	0
ENSG00000255008	AP000442.4	0	0	0	0	0	0	0	0	0	0	0	0	1.05	0	0	0	0	0	0	0	0.07	0	0	0.08	0	0	0	0	0	0	0	0	0	0	0	0	0
ENSG00000255009	UBTFL1	0	0	0	0	0	0	0	0	0	0	0	0	0	0	0	0	0	0	0	0	0	0	0	0	0	0	0	0	0	0	0	0	0	0	0	0	0
ENSG00000255010	RP11-113K21.3	0	0	0	0	0	0	0	0	0	0.31	0	0.83	0	0	0	0	0	0.83	0.35	0.29	0.21	0	0	0.53	0	0	0	0	0	0	0	0.9	0	0	0	0	0
ENSG00000255011	RP11-529A4.10	0	0	0	0	0	0	0	0	0	0	0	0	0	0	0	0	0	0	0	0	0	0	0	0	0	0	0	0	0	0	0	0	0	0	0	0	0
ENSG00000255012	OR5M1	0	0	0	0	0	0	0	0	0	0	0	0	0	0	0	0	0	0	0	0	0	0	0	0	0	0	0	0	0	0	0	0	0	0	0	0	0
ENSG00000255014	ARL6IP1P3	0	0	0	0	0	0	0	0	0	0	0	0	0	0	0	0.29	0	0	0	0	0	0	0	0	0	0	0	0	0	0	0	0	0	0	0	0	0
ENSG00000255015	RP11-716H6.1	0	0	0	0	0	0	0	0	0	0	0	0	0.22	0	0	0	0	0	0	0	0	0.28	0	0	0	0	0	0	0	0	0	0	0	0	0	0	0
ENSG00000255016	RP11-481A20.8	0	0	0	0	0	0	0	0	0	0	0	0	0	0	0	0	0	0	0	0	0	0	0	0	0	0	0	0	0	0	0	0	0	0	0	0	0
ENSG00000255018	RP11-413N13.1	0	0	0	0	0	0	0	0	0	0	0	0	0	0	0	0	0	0	0	0	0	0	0	0	0	0	0	0	0	0	0	0	0	0	0	0	0
ENSG00000255019	OR5D15P	0	0	0	0	0	0	0	0	0	0	0	0	0	0	0	0	0	0	0	0	0	0	0.06	0	0	0	0	0	0	0	0	0	0	0	0	0	0
ENSG00000255020	AF131216.5	0.07	0	0	0	0	0	0	0	0.1	0	0	0.11	0.44	0.53	0	0	0	0	0	0.06	0.25	0	0.05	0	0	0	0	0	0.04	0	0.04	0.04	0	0	0.51	0	0
ENSG00000255021	RP11-536I6.2	0	0	0	4.86	0	0	0	0	0	0	0	0	0	0	0	0	0	0	0	0	0	0	0.11	0	0	0	0	0	0	0	0	0	0	0	0	0	0
ENSG00000255022	RP11-665E10.1	0	0	0	0	0	0	0	0	0	0	0	0	0	0	0	0	0	0	0	0	0	0	0	0.45	0	0	0	0	0	0	0	0	0	0	0	0	0
ENSG00000255025	AF228730.13	0	0	0	0	0	0	0	0	0	0	0	0	0	0	0	0	0	0	0	0	0	0	0	0	0	0	0	0	0	0	0	0	0	0	0	0	0
ENSG00000255026	RP11-326C3.2	2.91	3.19	3.91	8.04	0	98.51	2.97	4.35	1.47	7.49	4.51	89.79	85.36	1.82	8.43	8.01	18.65	1.23	0.44	9.42	91.11	2.55	10.38	12.52	0	0	0.39	0.4	0	0	0	0	0	0	0.98	14.79	0
ENSG00000255027	RP11-680F20.9	0	0	0	0	0	0	0	0	0	0	0	0.54	0	0.46	0	0	0	0	0	0	0	0	0.48	0	0	0	0	0	0	0	0	0	0	0	0	0	0
ENSG00000255028	RP11-708B6.2	0	0	0	0	0	0	0	0	0	0	0	0	0	0	0	0	0	0	0	0.15	0	0	0	0	0	0	0	0.14	0	0	0	0.29	0	0	0	0	1.69
ENSG00000255029	CTD-3012A18.1	0	0	0	0	0	0	0	0	0	0	0	0.14	0	0	0.85	0	0	0	0	0	0	0	0	0.13	0	0	0.34	0	0	0	0	0	0	0	0	0.19	0
ENSG00000255030	OR8B5P	0	0	0	0	0	0.49	0	0	0	0	0	0.07	0	0	0	0.14	0	0.05	0	0	0	0.42	0	0	0	0	0	0.04	0	0	0	0	0	0	0	0	0
ENSG00000255031	RP11-802E16.3	3.49	21.69	8.17	8.58	0.72	15.73	12.64	3.26	8.2	4.83	8.67	13.79	10.25	22.82	9.78	21.01	4.23	7.3	11.68	10.32	9.48	4.53	10.92	20.61	1.19	8.31	4.49	8.2	4.19	3.7	4.56	1.52	5.46	1.87	1.06	0.69	3.64
ENSG00000255032	RP11-45A12.2	0	0	0	0	0	0	0	0	0	0	0	0	0	0	0	0	0	0	0	0	0	0	0	0.11	0	0	0	0	0	0	0	0	0	0	0	0	0
ENSG00000255033	SERPINA15P	0	0	0	0	0	0	0	0	0	0	0	0	0	0	0.92	0	0	0	0	0	0	0	0	0	0	0	0	0	0	0	0	0	0	0	0	0	0
ENSG00000255035	SDHCP4	0	0	0	0	0	0	0	0	0	0.18	0	0	0	0	0	0	0	0	0	0	0	0	0	0	0	0	0	0	0	0.13	0	0	0	0	0.12	0	0
ENSG00000255036	RP11-23J9.4	0.39	0.03	0.39	0.72	0.43	0.41	0	0.53	0.72	1.18	0.2	0.7	2.74	0.09	0.39	0.23	0.1	0.04	0.51	0.21	0.21	0.5	0.28	0.93	0.05	0.29	0.6	0	0.06	0.32	0.04	0.09	0.14	0.22	0	0.58	0.47
ENSG00000255037	RP11-680G24.1	0	0	0	0	0	0	0	0	0	0	0	0	0	0	0	0	0	0	0	0	0	0	0	0	0	0	0	0	0	0	0	0	0	0	0	0	0
ENSG00000255038	RP11-1167A19.2	0	0	0	0	0	0	0	0	0.28	0	0	0	0.68	0.37	0.52	0	0.19	0	0	0	0.4	0	0.51	0.49	0	0.53	0	0.43	0	0	0	0	0	0	0	0	0.28
ENSG00000255039	RP11-882G5.1	0	0	0.31	0	0	0	0	0	0	0	0	0	0	0	0	0	0	0	0	0	0	0	0	0	0	0	0	0	0	0	0	0	0	0	0	0	0
ENSG00000255040	RP11-677N16.1	0	0	0	0	0	0	0	0	0.12	1.45	0.65	2.14	0	0.09	0.39	0	0.74	0.1	0.24	0.62	0.44	0.23	0.49	0.96	0	0	0	0	0	0	0	0	0	0	0.14	0	0
ENSG00000255041	RP11-430H10.4	0	0	0	0	0	0	0	0	0	0	0	0	0	0	0	0	0	0	0	0	0	0	0	0	0	0	0	0	0	0	0	0	0	0	0.18	0	0
ENSG00000255042	RP11-347H15.5	0	0	0	0	0	0	0	0	0	0	0	0	0	0	0	0.12	0	0	0	0.06	0	0	0	0	0	0	0	21.27	0	0	0	0	0	0	0	0	0
ENSG00000255043	NAV2-AS5	0	0	0	0	0	0	0	0	0.01	0	0	0.03	0.86	0	0.04	0	0	0	0.07	0	0.01	0	0.01	0.2	0	0	0	0	0	0	0	0	0	0	0	0.02	0
ENSG00000255045	RP11-677M14.2	0	0	0	0	0	1.52	0	0	0.37	0.45	0.37	1.03	3.37	0.3	1.56	5.62	0	0.15	0.26	1.28	0.31	0	0	1.18	0	0.31	0	0	0	0.5	0	0	0	0	0	0	0
ENSG00000255046	RP11-297N6.4	0.94	3.79	0	0	0	0	6.48	0	0.45	1.8	0	0.8	0.64	0.8	0.23	0	0.36	0.07	0	0	0.48	0.76	0.07	0.49	0	0.93	0.51	0.75	0.06	0.22	0.07	0.06	0.23	0.32	0.33	0.62	0.37
ENSG00000255047	HNRNPRP2	0	0	0	0	0	0	0	0	0	0	0	0	0	0.26	0	0	0	0	0	0	0	0	0	0	0	0	0	0	0	0	0	0	0	0	0	0	0
ENSG00000255048	OR8X1P	0	0	0	0	0	0	0	0	0	0	0	0	0	0	0	0	0	0	0	0	0	0.19	0	0	0	0	0	0	0	0	0	0	0	0.05	0	0	0.16
ENSG00000255050	RP11-661A12.9	0	0	0	0	0	0	0	0	0	0	0	0	0	0.5	0	0	0	0	0.18	0.25	0	0	0	0	0	0	0	0	0.08	0	0	0	0	0	0	0	0
ENSG00000255051	BCAS2P1	0	0	0	0	0	0	0	0	0	0.5	0	0	0	0	0	0	0	0	0	0	0	0	0	0	0	0	0	0	0	0	0	0	0	0	0	0	0
ENSG00000255052	FAM66D	0.19	0	0	0	0	0	0	0	0.06	0.29	0	0.07	0.28	0	0	0	0	0.06	0	0	0.21	0.12	0	0	0	0	0	0	0	0	0	0	0.05	0	0.73	0.28	0.04
ENSG00000255053	OR4A44P	0	0	0	0	0	0	0	0	0	0	0	0	0	0	0	0	0	0	0	0	0	0	0	0	0	0	0	0	0	0	0	0	0	0	0	0	0
ENSG00000255054	RP1-317E23.6	0	0	2.44	0	0	0	0	0	0.42	0	0.31	0	0	0	0.38	0	0.21	0.18	0.3	0	0.47	0	0.23	0.73	0	0	0.29	0	0	0	0	0	0	0	0.12	0	0.12
ENSG00000255055	MTND1P35	0	0	0	0	0	0	0	0	0	0	0	0	0	0	0	0	0	0	0	0	0	0	0	0	0	0	0	0	0	0	0	0	0	0	0	0	0
ENSG00000255057	RP11-567M21.3	0	0	0	0	0	0.41	0	0	0	0.21	0	0	0.13	0	0.06	0	0	0	0	0.11	0.04	0	0	0.24	0	0	0	0	0.04	0	0	0	0	0	0	0	0
ENSG00000255058	PDCL2P2	0	0	0	0	0	0	0	0	0	0	0	4.92	0	0	0	0	0	0	0	0	0	0	0	0	0	0	0	0	0	0	0	0	0	0	0	0	0
ENSG00000255059	AP000620.1	0	0	0	0	0	0	0	0	0	0	0	0	0	0	0	0	0	0	0	0	0	0	0	0	0	0.25	0	0	0	0	0	0	0	0	0	0	0
ENSG00000255060	RP11-219O3.2	0	0	0	0	0	0	0	0	0	0	0.32	0	0	0	0.23	0	0.19	0	0	0.19	0	0	0.17	0	0	0	0	0	0	0	0	0	0	0.28	0	0	0
ENSG00000255062	RP11-712L6.5	0	0	2.31	2.13	0	1.7	6.98	0	1.49	5.13	0.38	0	0.46	1.35	0.88	2.46	0.35	1.07	0.36	0	5.78	1.34	0.46	1.73	5.66	0	4.14	3.02	6.15	5.77	2.92	0.7	2.17	1.51	1.63	2.27	2.01
ENSG00000255063	RP11-718B12.1	0	0	0	0	0	0	0	0	0	0	0	0	0	0	0	0	0	0	0	0	0	0	0	0	0	0	0	0	0	0	0	0	0	0	0	0	0
ENSG00000255065	RP11-680E19.2	0	0	0	0	0	0	0	0	0	0	0	0	0	0.05	0.87	0	0	0	0	0	0	0	0	0	0	0	0	0.14	1.08	0	0	0	0	0	0	0	0
ENSG00000255067	RP11-47J17.1	0	0	0	0	0	0	0	0	0	0	0	0	0	0	0.29	0	0	0	0	0	0	0	0	0	0	0	0.19	0	0	0	0	0	0	0	0.17	0	0
ENSG00000255070	OSBPL9P3	0	0	0	0	0	0	0	0	0	0	0	0	0	0	0	0	0	0	0	0	0	0	0	0	0	0	0	0	0	0	0	0	0	0	0	0	0
ENSG00000255071	SAA2-SAA4	0	0	0	0	0	0	0	0	0.66	0	0.36	0.59	0	0.65	0	7.07	17.6	0.22	18.91	1.65	0.97	0.38	0.1	0.6	0	0	0	0	0	4.52	15.9	0.09	0	0.2	0	0	0
ENSG00000255072	PIGY	0	30.34	8.35	0	136.55	0	0	0	2.01	2.83	14.98	0	0	0	25.22	0.67	0	23.51	0	0.21	8.8	22.02	0.62	0	0	0	14.25	0	0	0	0	0	0	0	0	0	0
ENSG00000255073	ZFP91-CNTF	0	0.22	0	0	0.63	0	0	0	0	0.19	0	0	0	0	0	43.6	0	0.13	5.15	0	0.1	0	0.1	14.56	0.93	0.24	0.12	0	0.34	0	0.26	0.17	0	0.35	0	0.38	0.54
ENSG00000255074	RP11-140L24.3	0	0	0	0	0	0	0	0	0	0	0	0	0.22	0	0	0	0	0	0	0	0.12	0	0.3	0.15	0	0	0.13	0	0	0	0	0	0	0	0	0	0
ENSG00000255075	CENPUP1	0	0	0	0	0	0	0	0	0	0	0	0	0	0	0	0	0	0	0.06	0	0	0	0	0	0	0	0	0	0	0	0	0	0	0	0	0	0
ENSG00000255076	CTD-2023J5.1	0	0	0	0	0	0	0	0	0	0	0	0	0	1.94	0	0	0	0	0	0	0	0	0	0	0	0	0	0	0	0	0	0	0	0	0	0	0
ENSG00000255077	OR4X7P	0	0	0	0	0	0	0	0	0	0	0	0	0	0	0	0	0	0	0	0	0	0	0	0	0	0	0	0	0	0	0	0	0	0	0	0	0
ENSG00000255078	OR4A6P	0	0	0	0	0	0	0	0	0	0	0	0	0	0	0	0	0	0	0.15	0	0	0.06	0	0	0	0	0	0	0	0	0	0	0	0	0	0	0
ENSG00000255079	RP11-45A12.1	0	0	0	0	0	0	0	0	0	0.36	0	0	0	0	0	0	0	0	0	0	0	0	0.08	0	0	0	0	0.16	0	0	0	0.19	0	0	0.12	0	0
ENSG00000255081	RP11-263C24.1	0	0	0	0	0	0	0	0	0.17	0.2	0	0.19	1.01	0.27	0.7	0.78	1.18	0.14	0.47	0.39	0	0.16	0	1.25	0	0	0.15	0	0.14	0	0	0	0	0	0	0	0
ENSG00000255082	GRM5-AS1	0	0	0	0	0	0.25	0	0	0	0.11	1.06	0.03	0	0.16	0.17	0.04	1.14	0.04	0.1	0.03	0.5	0.87	0.04	0.14	0	0.02	0	0.04	0	0	0.03	0	0	0.02	0	0	0.08
ENSG00000255083	OR5AK1P	0	0	0	0	0	0	0	0	0	0	0	0	0	0	0.08	0	0	0	0	0	0	0	0	0	0	0	0	0	0	0	0	0	0	0	0	0	0
ENSG00000255084	RP11-843A23.1	0	0	0	0	0	0	0	0	0	0.2	0.34	0.09	0.13	0	0.12	0	0	0.29	0.7	0	0.07	0	0	0.09	0	0	0	0	0	0	0	0	0	0	0	0	0
ENSG00000255085	AF186192.5	0	0	0	0	0	1.18	0	0	0.42	10.16	0	0.25	2.31	0	0	0	0.48	0	0.95	0.4	0.1	0	1.55	0.1	0	0.15	0	0	0	0	0	0	2.31	0	0	0	0
ENSG00000255086	RP11-336F14.1	0	0	0	0	0	0	0	0	0	0	0	0	0	0	0	0	0.04	0	0	0	0	0	0.03	0	0	0	0	0	0	0	0	0	0	0	0	0	0
ENSG00000255087	RP11-168K9.2	0	0	0	0	0	0	0	0	0	0	0	0	0	0	0	0	0	0	0	0	0	0	0	0	0	0	0	0	0	0	0	0	0	0	0	0	0
ENSG00000255088	RP11-23B7.4	0	0	0	0	0	0	0	0	0	0	0	0	0	0	0	0	0	0	0	0	0	0	0	0	0	0	0	0	0	0	0	0	0	0	0	0	0
ENSG00000255089	RP11-326C3.10	2.06	0	0	0	0	0	0	0	0	0.66	0.27	0	0	0	0	0	0	0.43	0	0	0	0	1.07	0	0	0	0	0	0	0	0	0	0	0	0	0	0
ENSG00000255091	RP11-495O11.1	0	0	0	0	0	0	0	0	0	0.94	0	0	3.46	0	1.13	0	0	0	2.13	0	0	0	0	0	0	0	0	0	0	0	0	0	0	0	0	0	0
ENSG00000255092	RP11-58K22.4	0	0	0	0	0	0	0	0	0.86	0	0.61	0.41	0	0.2	0	1.13	0.85	0.1	0.67	0	0.31	0.12	0	0.79	0	0	0	0	0	0	0	0	0	0	0.39	0	0
ENSG00000255093	RP11-794P6.2	0	0	0	0	0	0	0	0	0.05	0	0	0	0	0	0	0	0	0	0	0	0.04	0	0	0	0.26	0	0	0	0.08	0	0	1.14	0	0.08	0	0	0.08
ENSG00000255094	RP11-406D1.2	0	0	0	0	0	0	0	0	0	0	0.07	0	0.33	0.12	0	0	0	0.06	0	0	0.18	0	0.15	0.08	0	0	0	0	0	0.2	0	0.13	0	0.06	0.06	0.11	0.06
ENSG00000255095	OR1D4	0	0	0	0	0	0	0	0	0	0	0	0	0	0	0	0	0	0	0	0	0	0	0	0	0	0	0	0	0	0	0	0	0	0	0	0	0
ENSG00000255096	OR5B10P	0	0	0	0	0	0	0	0	0	0	0	0	0	0	0	0	0	0	0	0	0	0	0	0	0	0	0	0.14	0	0	0	0	0	0	0	0	0
ENSG00000255097	RP11-5L12.1	0	0	0	0	0	0	0	0	0.38	0.6	0.25	0.28	0	0.4	0.17	1.15	0.87	0.1	1.2	0.43	1.24	0.24	0.26	0.13	0	0	0	0	0	0	0	0	0	0	0.1	0	0
ENSG00000255099	RP11-25D10.2	0	0	0	0	0	0.11	0	0	0	0	0	0	0	0	0	0	0	0	0	0	0	0	0	0	0	0	0	0.21	0	0	0	0.34	0.01	0	0	0	0
ENSG00000255100	RP11-21L23.3	1.02	4.27	0	0	0	3.12	0	1.11	2.34	2.36	3.54	1.11	10.13	1.82	1.44	0	3.75	0.74	1.47	2.62	0.54	2.42	1.53	1.23	2.55	0.69	2.07	1.83	1.17	7.49	0	0	0	0	0	1.09	0
ENSG00000255101	RP11-412B14.1	0	0	0	0	0	0	0	0	0	0	0	0	0	0	0	0	0	0	0	0	0	0	0	0	0	0	0	0	0	0	0	0	0	0	0	0	0
ENSG00000255102	RP11-164N3.2	0	0	0	0	0	0	0	0	0	0	0	0	0	0	0	0	0	0	0	0	0	0	0	0	0	0	0	0	0	0	0	0	0	0	0	0	0
ENSG00000255104	AC005324.8	0	0	0.55	0	0	0	0	1.62	0	0.07	0	0	0.23	0.23	0	0	0.08	0	0.04	0.55	0.3	1.1	0.06	0	0	0.1	0.35	0.61	0.17	0.97	0.32	0	0.23	0.87	0	0.23	1.08
ENSG00000255105	RP11-5A11.1	0	0	0	0	0	0	0	0	0	1.78	0	0	0	0	0	0	0	0	0	0	0.77	0	0	0	0	0	0	0	0	0	0	0	0	0	0	0	0
ENSG00000255106	RP11-58K22.2	0	0	0	0	10.1	0	0	0	0	0	0	0	0	0	0	0	0	0	0	0	0	0	0	0	0	0	0	0	0	0	0	0	0	0	0	0	0
ENSG00000255107	RP11-159H10.1	0	0	0	0	0	0	0	0	0	0.09	0	0.18	0	0	0.05	0	0	0	0.16	0.05	0	0	0	0.05	0	0	0	0	0	0	0	0	0	0	0	0	0
ENSG00000255108	AP006621.8	0	0	0	0	0	0	0	0.28	0	1.78	0	0	0	0	0	0	0	0	0	0	0	0	0	0	1.06	1.03	0.53	0.7	0.42	1.1	0.56	0.3	0.24	0.12	0.26	0.14	1.25
ENSG00000255109	CTD-2572N17.1	0	0	0	0	0	0	0	0	0	0	0	0	0	0	0	0	0	0	0	0	0	0	0	0	0	0	0	0	0	0	0	0	0	0	0	0	0
ENSG00000255110	RP11-72M10.8	0	0	0	0	0	0	0	0	0	0	0	0	0	0	0	0	0	0	0	0	0	0	0	0	0	0	0	0	0	0	0	0	0	0	0	0	0
ENSG00000255111	RP11-163O19.8	0	0	0	0	0	0	0	0	0	0	0	0	0	0	0	0.59	0	0	0	0	0.11	0	0	0	0	0	0	0	0	0	0	0	0	0	0	0	0
ENSG00000255112	CHMP1B	63.57	23.26	38.65	33.13	18.33	10.71	18.2	29.68	86.55	66.48	31.14	36.49	45.68	46.88	47.6	18.98	49.42	33.6	52.66	35.57	47.71	36.45	43.55	18.37	22.98	36.95	36.24	33.19	21.52	48.38	37.26	21.2	9.48	26.12	18.31	28.03	20.79
ENSG00000255113	OR4A48P	0	0	0	0	0	0	0	0	0	0	0	0	0	0	0	0	0	0	0	0	0	0	0	0	0	0	0	0	0	0	0	0	0	0	0	0	0
ENSG00000255114	RP11-110I1.6	0	0	0	0	6.63	0	0	0	0	0	0	0.34	0	0	0	0	0.29	0	0	0	0.43	0	0	13.2	0	0	0	0	0	0	0	0	0	0	0	0.38	0
ENSG00000255115	RP11-91P24.3	0	0	0	0	0	0	0	0	0	0	0	0.55	0.76	0	0	0	0	0	0	0	0	0.48	0	0	0	0.45	0	0	0	0	0	0	0	0	0.42	0	0
ENSG00000255116	SLC5A4P1	0	0	0	0	0	0	0	0	0	0	0	0	0	0	0	0.25	0	0	0	0	0	0.1	0.11	0	0	0	0	0	0	0	0	0	0	0	0	0	0
ENSG00000255117	RP5-1027O15.1	0	0	0	0	0	0	0	0	0	0	0	0	0	0	0	0	0	0.06	0	0	0	0	0	0	0	0	0.22	0	0	0	0	0	0	0	0	0	0
ENSG00000255118	RP11-703H8.7	0	0	0	0	0	0	0	0	0	0.2	0	0	0	0	0	0	0	0	0	0	0	0	0	0	0	0	0	0	0	0	0	0	0	0	0	0	0
ENSG00000255119	RP11-655M14.12	0	0	0	0	0	0	0	0.1	0	0	0	0	0	0	0	0	0	0	0	0	0	0	0	0	0	0	0	0	0	0	0	0	0	0	0	0	0
ENSG00000255120	OVOL1-AS1	0.89	0	0	8.05	0	0.42	0	0	0.34	0	0	0	0	0	0	0	0.54	0	0	0	0	0	0	0	0	0.14	0	0	0	0.56	0	0	0	0	0	0	0
ENSG00000255121	RP11-110I1.12	1.38	0	0.74	2.39	0	0.22	0	2.44	0.11	0.44	0.19	1.21	1.13	0.12	0.35	0.38	0.26	0.41	1.03	0.31	1.27	0.37	0.96	0.5	2.62	4.34	2.25	4.55	3.23	2.56	1.84	2.28	2.11	1.73	0.93	2	7.28
ENSG00000255122	RP11-303G3.6	0	0	0	0	0	0	0	0	0	0	0	0	0	0	0	0	0	0	0	0	0	0	0	0	0	0	0	0	0	0	0	0	0	0	0	0	0
ENSG00000255123	MTND5P21	0	0	0	0	0	0	0	0	0	0	0	0	0	0.23	0	0.65	0	0	0	0	0	0	0	0	0	0	0	0	0	0	0	0	0	0	0	0	0
ENSG00000255125	RP11-685M7.5	0	0	0	0	0	0	0	0	0	0	0	0	0.29	0.32	0	0	0.45	0.16	0	0	0	0	0.2	0	0	0	0.18	0.4	0	0	0	0	0	0	0	0	0
ENSG00000255126	CTD-2531D15.5	0.95	2.28	0	0.2	0	0.87	0	0	0	0	0	0.11	0	0	0	0	0	0.08	0	0	0	0	0.19	0	0	0.06	0.65	0	0.03	0.13	1.34	0.76	0	0	0.29	2.67	1.84
ENSG00000255127	RP11-676F20.2	0	0	0	0	0	0	0	0	0	0	0	0	0	0	0	0	0	0	0	0	0	0	0	0	0	0	0	0	0	0	0	0	0	0	0	0	0
ENSG00000255128	HSPD1P3	0	0	0	0	0	0	0	0	0	0	0	0	0	0	0	0	0	0	0	0	0	0	0	0	0	0	0	0	0	0	0	0	0	0	0	0	0
ENSG00000255129	RP11-839D17.3	0	0	0.53	0	0	1.45	0	0.79	1.17	0	4.88	0.55	0.43	0	0	1.65	0.66	0	0.39	0.33	3.02	0.82	0.15	2.73	0.58	0.29	0.92	0	1.11	0.22	0	1.98	0.84	0.19	0	0.12	0.52
ENSG00000255130	RP11-396J6.1	0	0	0	0	0	0	0	0	0	0	0	0	0	0	0	0	0	0.32	0	0	0	0	0	0	0	0	0	0	0	0	0	0	0	0.11	0	0	0
ENSG00000255131	OR9L1P	0	0	0	0	0	0	0	0	0	0	0	0	0	0	0	0	0	0	0	0	0	0	0	0	0	0	0	0	0	0	0	0	0	0	0	0	0
ENSG00000255132	RP11-63C8.1	0	0	0	0	0	0	0	0	0	0	0	0	0	0	0	0	0	0	0	0	0	0	0	0	0	0	0	0	0	0	0	0	0	0	0	0	0
ENSG00000255133	RP11-646J21.2	0	0	0	0	0	0	0	0	0	0	0	0	0	0	0	0	0	0	0	0	0	0	0	0	0	0	0	0	0	0	0	0	0	0	0	0.32	0
ENSG00000255134	OR8K2P	0	0	0	0	0	0	0	0	0	0	0	0	0	0	0	0	0	0	0	0	0	0	0.06	0	0	0	0	0	0	0	0	0	0	0	0	0	0
ENSG00000255135	RP11-111M22.3	9.58	8.24	2.21	15.99	17.86	6.52	15.84	8.21	10.3	12	7.35	5.19	9.13	1.31	3.58	5.35	4.19	6.22	3.22	5.64	6.05	16.52	6.39	7.44	27.84	6.42	20.44	18.07	18.09	45.3	14.25	3.42	14.43	8.54	8.9	8.62	14.75
ENSG00000255136	CTD-2562J17.4	0	0	0	0	0	0	0	0	0.26	0	0	0	0	0	0	0	0.31	0	0	0	0	0	0	0	0	0	0	0	0	0	0	0	0	0	0	0	0
ENSG00000255138	GLTPP1	0	0	0	0	0	0	0	0	0	0	0	0	0	0.17	0	0	0	0	0	0	0	0	0	0	0	0	0	0	0	0	0	0	0	0	0	0	0
ENSG00000255139	AP000442.1	1.36	0	0.41	0	7.21	1.01	0.09	0	1.93	3.08	4.24	4.81	5.56	4.64	4.57	2.56	8.48	2.89	0.61	5.21	8.19	4.28	5.17	2.89	0.26	1.14	0.61	1.24	0.64	1.01	0.41	0.87	0.87	0.56	0.45	0.84	0.27
ENSG00000255140	OR5BN2P	0	0	0	0	0	0	0	0	0	0	0	0	0	0	0	0	0	0	0	0	0	0	0	0	0	0	0	0	0	0	0	0	0	0	0	0	0
ENSG00000255141	HNRNPA1P76	0	0	0	0	0	0	0	0	0.27	0.32	0.41	1.58	1.74	0	0.27	0.15	0.39	0.06	0.09	0.4	0.29	0.33	0.42	0.59	0	0	0	0	0.11	0	0	0	0	0	0	0.05	0
ENSG00000255142	AP006621.6	0	0	0	0	0	0	0	0	0	0	0	0	0	0	0	0	0	0	0	0	0.82	0.49	0	0.52	0	0	0	0	0	0	0	0	0	0	0.87	0	0
ENSG00000255143	RP11-805J14.3	0	0	0	0	0	0	0	0	0	0	0.15	0.17	0	0	0	0	0	0	0	0	0	0	0	0	0	0	0	0	0	0	0	0	0	0	0	0	0
ENSG00000255144	RP11-589N15.1	0	0	0	0	0	0	0	0	0	0	0	0	0	0	0	0	0	0	0	0	0	0	0	0	0	0	0	0	0	0	0	0	0	0	0	0	0
ENSG00000255145	STX17-AS1	4.74	4.48	0.84	0	0	1.15	0	0	0	1.4	0.26	0.57	2.15	1.45	1.42	0	0.9	0.32	0.36	1.95	1.29	0.5	2.26	1.11	0.6	0.11	0	0.18	0	4.43	0.71	1.8	0.22	0.11	0	0.1	0.31
ENSG00000255146	RP11-659P15.1	0	0	0	0	0	0	0	0	0	0	0.03	0	0	0	0	0	0	0	0	0	0.11	0	0	0	0	0	0	0	0	0	0	0	0	0	0	0	0
ENSG00000255147	RP11-655M14.4	0	0	0	0	0	0	0	0	0	0	0	0	0.4	0	0	0	0	0	0	0	0	0	0	0	0	0	0	0	0	0	0	0	0	0	0	0	0
ENSG00000255148	RP4-791M13.4	0	0	0	0	0	0	0	0	0.13	0	0.38	0.56	0.38	0	0.17	0.29	0	0.21	0	0.74	0.63	0.37	1.05	0	0	0	0.12	0	0.31	0	0	0	0	0	0	0	0.1
ENSG00000255149	RP11-97I14.1	0	0	0	0	0	0	0	0	0	0	0	0	0	0	0	0	0	0	0	0	0	0	0	0	0	0	0	0	0	0	0	0	0	0	0	0	0
ENSG00000255150	EID3	4.32	3.78	1.65	0.7	0.97	1.32	1.29	3.1	2.42	11.49	2.98	5.55	2.38	3.86	3.2	1.22	3.85	5.07	3.54	3.89	5.12	8.11	3.24	3.1	2.55	1.94	2.59	0.59	1.39	0.09	1.04	1.06	0.21	1.15	0.19	11.2	0.49
ENSG00000255151	GLYATL1P3	0	0	0	0	0	0	0	0	0	0.15	0	0.27	0	0	0	0	0	0.05	0	0	0	0	0	0	0	0	0	0	0	0	0	0	0	0	0	0	0
ENSG00000255152	MSH5-SAPCD1	3.8	11.09	3.54	5.96	4.53	9.05	0	7.3	6.16	1.44	7.16	6.07	8.34	4.98	2.12	7.27	1.88	4.51	1.02	2.67	4.54	4.01	3.15	12.15	3.86	3.55	3.47	1.44	2.63	2.63	3.04	1.39	2.95	2.36	1.36	1.01	2.82
ENSG00000255153	TOLLIP-AS1	0.77	0.62	0.95	1.52	0	1.75	5.58	1.2	2.39	2.46	0.6	0.53	3.31	0.09	0.16	0.13	1.02	0.45	0.48	0.35	0.6	0.69	0.68	1.17	0.96	0.19	3.52	0.66	0.53	3.39	0.27	0.92	1.53	1.91	0.43	2.37	0.95
ENSG00000255154	RP11-80H18.3	6.01	7.45	11.41	6.87	6.83	3.54	6.43	7	4.18	2.02	4.63	5.24	7.04	4.68	10.09	0.5	9	9.9	2.06	6.96	6.63	6.87	13.08	2.63	20.17	9.5	11.81	10.56	10.86	7.09	10.53	11.27	9.73	12.48	5.81	10.24	15.59
ENSG00000255155	RP11-535N6.2	0	0	0	0	0	0	0	0	0	0	0	0	0	0	0	0	0	0	0	0	0	0	1.26	0	0	0	0	0	0	0	0	1.39	0	0	0	0	0
ENSG00000255156	RNY1P9	0	0	0	0	0	0	0	0	0	0	0	0	0	0	0	0	0	0	0	0	0	0	0	0	0	0	0	0	0	0	0	0	0	0	0	0	0
ENSG00000255157	CTD-2313N18.8	0	0	0	0	0	0	0	0	0	0	0	0	0	0	0	0	0	0	0	0	0	0	0	0	0	0	0	0	0	0	0	0	0	0	0	0	0
ENSG00000255158	RP11-754B17.1	0	0	0	0	0	0.16	0	0	0.06	2.77	0.37	1.5	1.77	0.39	0.75	0	0.5	0.31	0.08	0.22	1.14	0.3	0.19	0.07	0	0	0.34	0	0.1	0	0	0.27	0.16	0.25	0.1	0.05	0.05
ENSG00000255159	RP11-318C2.1	0	0	0	0	0	0	0	0	0	0	0.19	0.15	0.89	1.17	0.27	0.44	0.39	0.21	0.18	1.24	1.22	0.24	0.07	0.21	0	0	0	0.11	0	0	0	0.16	0	0	0.28	0	0
ENSG00000255160	RP11-428C19.5	0	0	0	0	0	0	0	0	0.21	0	0	0	0	0	0	0	0.35	0.08	0	0	0.34	0.35	0	0	0	0.17	0	0	0	0	0	0	0	0	0	0	0
ENSG00000255161	RP11-646J21.7	0	0	0	0	0	0	0	0	0	0	0	0	0	0	0	0	0	0	0	0	0	0	0	0	0	0	0	0	0	0	0	0	0	0	0	0	0
ENSG00000255162	RP11-358N4.3	0	0	0	0	0	0	0	0	0	0	0	0	0	0	0	0	0	0	0	0	0	0	0	0	0	0	0	0	0	0	0	0	0	0	0	0	0
ENSG00000255163	HSPE1P18	0	19	2.87	0	0	0	0	3.02	2.12	0	2.59	7.65	0.81	2.57	1.57	8.67	1.91	3.01	0.75	4.08	1.71	0	2.14	1.08	0	0	0	0	0	0	0	0	0	0	0	0	0
ENSG00000255164	RP5-1047A19.4	0	0	0	0	0	0.2	0	0.39	0	0	0	0.14	0	0.05	0	0	0	0	0	0	0	0	0	0	0	0	0	0	0	0	0	0	0	0	0	0	0
ENSG00000255165	CTD-2609K8.3	0	0	0	0	0	0	0	0	0	0	0	0.19	1.04	0	0.24	0	0	0	0	0.2	0	0	0.18	0.18	0	0.29	0	0	0	0	0.16	0	0	0	0.28	0	0
ENSG00000255166	RP11-726G23.11	0	0	0	0	0	0	0	0	0	0	0	0	0	0	0	0	0	0	0	0	0	0	0	0	0	0	0	0	0	0	0	0	0	0	0	0	0
ENSG00000255167	RP11-670N15.1	0	0	0	0	0	0	0	0	0	0	0	0	0	0	0	0	0	0	0	0	0.28	0	0	0	0	0	0	0	0	0	0	0	0	0	0	0	0
ENSG00000255169	RP11-646J21.3	0	0	0	0	0	0	0	0	0	0	0	0	0	0	0	0	0	0	0	0	0	0	0	0	0	0	0	0	0	0	0	0	0	0	0	0	0
ENSG00000255170	RP11-313I2.6	0	0	0	0	0	0	0	0	0	0	0	0	0	0	0	0	0	0	0	0	0	0	0	0	0	0	0	0	0	0	0	0	0	0	0	0	0
ENSG00000255171	LINC01499	0	0	0	0	0	0	0	0	0	0	0	0	0	0	0	0	0	0	0	0	0	0	0	0	0	0	0	0	0	0	0	0	0	0	0	0	0
ENSG00000255172	OR5AM1P	0	0	0	0	0	0	0	0	0	0	0	0	0	0	0	0.47	0	0	0.07	0	0	0	0	0	0	0	0	0	0	0	0	0	0	0	0	0	0
ENSG00000255173	AP003068.12	0	0	0	0	0	0	0	0	0	0	0	0	0	0	0	0	0	0	0	0	0	0	0	0	0	0	0	0	0	0	0	0	0	0	0	0	0
ENSG00000255174	RP11-481A20.4	0	0	1.83	0	0	0	0	0	0	0.62	0	0	0	0	0	0	0	0	0	0	0	0	0	0	0	0	0	0	0	0	0	0	0	0	0	0	0
ENSG00000255175	RP11-277K23.1	0	0	0	0	0	0	0	0	0	0	0	0	0	0	0	0	0	0	0	0	0	0	0	0	0	0	0	0	0	0	0	0	0	0	0	0	0
ENSG00000255176	AP002954.3	0.17	0	0.83	0	0	1.38	0	0	0.26	0.26	0.22	0.45	0.99	0.29	0.34	0.33	1.26	0.4	0.97	0.79	0.46	0.78	1.52	0.4	0.2	0.06	0.47	0.18	0.15	0	0.03	0.13	0.03	0.09	0.18	0.16	0.09
ENSG00000255177	RP11-532E4.2	0	0	0	0	0	0	0	0	0	0	0.12	0	0	0	0	0	0	0	0	0	0	0	0	0.09	0	0	0	0	0	0	0	0	0	0	0	0	0
ENSG00000255178	RP11-686G23.2	0	0	0	0	0	0	0	0	0	0	0	0.07	0	0	0	0	0	0	0	0.04	0	0	0	0	0	0	0	0	0	0	0	0.03	0	0	0	0	0
ENSG00000255179	RP11-324J3.1	0	0	0	0	0	0	0	0	0	0	0	0	0	0	0	0	0	0	0	1.75	1.25	0	0	0	0.32	0	0	0.57	0	0	0	0	0	1.05	0	0	0.11
ENSG00000255181	CCDC166	0	0	0	0	0	0	0	0	0	0.14	0	0	0	0	0	0	0	0	0	0	0	0	0	0	0	0	0	0	0	0	0	0	0	0	0	0.03	0
ENSG00000255182	CTD-2517M22.14	3.63	2.76	8.68	1.27	0	2.25	0	0.76	6.41	1.72	2.87	6.28	4.93	4.04	0.87	0.61	1.4	1.04	0.71	1.09	5.52	1.61	3.63	1.71	1.28	1.16	1.68	1.42	1.71	2.03	0.68	0.94	1.58	0.54	1.77	1.75	1.28
ENSG00000255183	RP11-720D4.3	0	0	0	0	0	0	0	0	0	0	0	0	0	0	0	0	0	0	0	0	0	0	0	0.2	0	0	0	0	0	0	0	0	0	0	0	0	0
ENSG00000255184	RP11-313I2.7	0	0	0	0	0	0	0	0	0	0	0	0	0	0.14	0	0	0	0	0	0	0	0	0	0	0	0	0	0	0	0	0	0	0	0	0	0	0
ENSG00000255185	PDXDC2P	0	0.44	0	3.94	0	1.66	0	0.26	2.94	4	1.59	2.48	3.84	1.06	1.53	5.26	2.47	0.89	2.87	2.7	1.7	2.24	1.43	0.89	1.13	0.46	0.56	0.64	0.91	2.57	2.66	0.26	0.5	0.87	0.9	0.46	0.44
ENSG00000255186	RP11-514F3.5	0	0	0	0	0	0	0	0	0	0	0	0	0	0	0	0	0	0	0	0	0	0	0	0	0	0	0	0	0	0	0	0	0	0	0	0	0
ENSG00000255187	RP11-699F16.2	0	0	0	0	0	0	0	0	0	0	0	0	0	0	0	0	0	0	0	0	0	0	0	0	0	0	0.14	0.1	0	0	0	0	0	0	0	0	0
ENSG00000255188	RP11-507F16.1	0	0	0	0	0	0	0	0	0	0	0	0	0	0	0	0	0	0	0	0	0	0	0	0	0	0	0	0	0	0	0	0	0	0	0	0	0
ENSG00000255189	GLYATL1P1	0	0	0.47	0	0	0	0	0	0	0	0.03	0.34	0.05	0	0	0.07	0.04	0	0	0	0	0.03	0.16	0	0	0	0.03	0	0	0	0	0	0	0	0	0	0
ENSG00000255190	TRIM51DP	0	0	0	0	0	0	0	0	0	0.52	0	0	0	0	0	0	0	0	0	0	0	0	0	0	0	0	0	0	0	0	0	0	0	0	0	0	0
ENSG00000255191	RP11-626H12.1	0.9	0	1.08	0	0	0	0	0	0	0	0	0	0	0.32	0	0	0	0	0	0	0	0	0.2	0	0	0	0	0	0	0	0	0	0	0	0	0	0
ENSG00000255192	NANOGP8	0	0	0.46	0	0	0	0	0.16	0	0.08	0	0.21	0.51	0	0.09	0.3	0.08	0	0.08	0	0	0.24	0	0.07	0	0	0	0	0	0	0	0	0	0	0	0	0.21
ENSG00000255193	RP11-945A11.1	0	0	0	0	0	0	0	0	0	0	0	0	0	0	0	0	0	0	0	0	0	0	0	0	0	0	0	0	0	0	0	0.88	0	0	0	0	0
ENSG00000255196	OR4A17P	0	0	0	0	0	0	0	0	0	0	0	0	0	0	0	0	0	0	0	0	0	0	0	0	0	0	0	0	0	0	0	0	0	0.05	0	0	0
ENSG00000255197	RP11-750H9.5	1.7	5.57	0.91	8.35	0	0.27	0.06	0.56	1.95	0.25	1.12	2.22	1.25	0.44	4.84	4.85	1.68	1.81	0.19	6.34	2.51	1.54	5.07	0.99	2.83	0.42	0.51	0.27	0.92	0	0.84	0.68	0.93	1.7	0.3	2.49	0.79
ENSG00000255198	SNHG9	41.95	26.56	100.13	0	62.79	48.73	66.65	88.33	89.72	40.88	17.95	26.74	38.58	17.4	17.37	5.21	10.25	26.32	29.68	18.32	18.12	17.02	28.62	34.88	45.48	40.88	68.63	108.43	36.73	96.07	25.25	16.01	38.94	10.48	15.07	38.3	26.76
ENSG00000255199	GTF2IP11	0	0	0	0	0	0	0	0	0	0	0	0	0	0	0	0	0	0	0	0	0	0	0	0	0	0	0	0	0	0	0	0	0	0	0	0	0
ENSG00000255200	PGAM1P8	0.6	0	1.57	1.3	0	1.1	0	0.15	0.42	0.09	1.02	1.89	0.82	0.31	2.19	0.53	0.25	0.22	0.47	1.37	0.75	0.59	0.23	1	3.07	0.68	2.16	0.26	0.94	1.86	1.55	0.41	0.88	0.52	0.99	1.47	0.53
ENSG00000255201	RP11-350N15.4	1.34	0	4.61	4.46	0	0	0	1.63	1.63	0.81	0.27	1.34	1.83	1.48	2.41	1.25	1.1	1.13	1.34	1.01	2.47	2.08	4.84	4.39	3.53	0.33	1.37	0.38	0.55	0	0	0.35	0.81	0.92	0.76	0.41	0.76
ENSG00000255202	RP4-541C22.5	0	0	0	0	0	0	0	0.16	0	0	0.1	0.11	0	0.95	0.28	0.23	0.35	0.25	0.14	0.82	0.35	0.1	0.21	0.11	1.83	0.08	0	0.62	0.41	0.09	0.27	0.52	0.17	0	0.16	0.07	0.48
ENSG00000255203	OR7E2P	0	0	0	0	0	0	0	0	0.19	0.15	0.19	0.35	1.25	0	0.26	0.14	0.07	0.43	1.2	0.53	0.16	0	0.93	0	0	0	0.06	0.04	0	0	0	0	0	0	0.05	0	0
ENSG00000255204	RP11-738O11.9	0	0	0	0	0	0	0	0	0	0	0	0	0	0	0	0	0	0	0.17	0	0	0	0	0	0	0	0	0	0	0	0	0	0	0	0	0	0
ENSG00000255205	MED28P5	0	0	0	0	0	0	0	0	0	0	0	0	0	0	0	0	0	0	0	0	0	0	0	0	0	0	0	0	0	0	0	0	0	0	0	0	0
ENSG00000255206	RP11-403D15.2	0	0	0	0	0	0	0	0	0	0	0	0.09	0.12	0	0	0	0	0	0	0	0	0	0	0	0	0	0	0	0	0	0	0	0	0	0	0	0
ENSG00000255207	RP1-305G21.1	0	0	0	0	0	0	0	0	0	0	0	0	0	0	0	0	0.54	0	0	0.99	0	0.43	0	0	0	0	0	0	0	0	0	0	0	0	0	0	0
ENSG00000255209	RP11-258O13.1	0	0	0	0	0	0	0	0	0	0	0	0.08	0	0	0	0	0	0	0	0	0	0	0	0.15	0	0	0	0	0	0	0	0	0	0	0	0	0
ENSG00000255210	RP11-344L21.1	0	0	0	0	0	0	0	0	0	0	0	0	0	0	0	0	0	0	0	0	0	0	0	0	0	0	0	0	0	0	0	0	0	0	0	0	0
ENSG00000255211	RP11-1195F20.7	0	0	0	0	0	0	0	0	0	0	0	0	0	0	0	0	0	0	0	0	0	0	0	0	0	0	0	0	0	0	0	0	0	0	0	0	0
ENSG00000255213	NPM1P35	0	0	0	0	0	0	0	0	0	0	0	0	0	0	0	0	0.04	0	0	0	0	0	0	0	0	0	0	0.09	0	0	0	0	0	0	0	0.05	0
ENSG00000255214	RP11-163O19.10	0	0	0	0	0	0	0	0	0	0	0	0	0	0	0	0	0	0	0	0	0	0	0	0	0	0	0	0	0	0	0	0	0	0	0	0	0
ENSG00000255215	OR4R1P	0	0	0	0	0	0	0	0	0	0	0	0	0	0	0	0	0	0	0	0	0	0	0	0	0	0	0	0	0	0	0	0	0	0	0	0	0
ENSG00000255216	RP11-831A10.1	0	0	0	0	0	0	0	0	0	0	0	0	0	0.6	0	0	0	0	0	0	0	0	0	0	0	0	0	0	0	0	0	0	0	0	0	0	0
ENSG00000255217	OR5J7P	0	0	0	0	0	0	0	0	0	0	0	0	0	0	0	0	0	0	0	0	0	0	0	0	0	0	0	0	0	0	0	0	0	0	0	0	0
ENSG00000255218	OR5BC1P	0	0	0	0	0	0	0	0	0	0	0	0	0	0	0	0	0	0	0	0	0	0	0	0	0	0	0	0	0	0	0	0	0	0	0	0	0
ENSG00000255219	RP11-716H6.2	0	0	0	0	0	0	0	0	0	0	0	0	0	0	0	0	0	0	0.33	0	0	0	0	0	0	0	0	0	0	0	0	0	0	0	0	0	0
ENSG00000255220	DDX18P5	0	0	0	0	0	0	0	0	0	0.37	0	0.31	0.24	0.12	0.05	0	0.14	0.03	0.05	0.23	0.1	0.11	0.04	0.09	0	0	0	0	0	0	0.04	0	0	0	0	0	0
ENSG00000255221	CARD17	1.95	0	0	0	0	0	0	0	0.17	1.45	0.17	0.57	0	1.93	0.24	0.4	9.22	0.14	0	2.75	0	0.49	0	0.36	0	0	0	0	0	0.31	0.16	0	0	0	0	0	0
ENSG00000255222	SETP17	0	0	0	0	0	0	0	0	0.07	0.42	0.14	0.32	0.43	0.57	0.29	0.32	0.08	0.12	0.19	0.17	0.6	0	0.3	0.16	0.49	0	0	0	0	0	0	0	0	0	0	0	0.23
ENSG00000255223	OR5M11	0	0	0	0	0	0	0	0	0	0	0	0	0	0	0	0	0	0	0	0	0	0	0	0.13	0	0	0	0	0	0	0	0	0	0	0	0	0
ENSG00000255224	CTD-3065J16.9	2.3	4.74	3.06	2.56	0	1.65	5.1	4.14	1.37	0.63	0.66	0.41	0.86	0.45	0.33	0.46	0.09	0.38	0.05	0.59	1.22	1.04	0.3	0.67	2.44	0.97	4.08	2.09	1.87	3.19	1.41	1.11	1.73	1.7	1.6	1.81	1.75
ENSG00000255225	OR8B6P	0	0	0	0	0	0	0	0	0	0.08	0	0	0	0	0	0.44	0	0	0.09	0	0	0.19	0.13	0	0	0	0	0	0	0	0	0	0	0	0	0	0
ENSG00000255226	CTD-2210P24.3	0	0	0	0	0	0	0	0	0	0	0	0.15	0	0	0	0	0	0	0	0	0	0	0	0	0	0	0	0	0	0	0	0	0	0	0	0	0
ENSG00000255227	RP11-460B17.2	0	0	0	0	0	0	0	0	0	0	0	0	0	0	0.34	0	0	0	0	0	0	0	0	0	0	0	0	0	0	0	0	0	0	0	0	0	0
ENSG00000255229	RP11-304M2.3	0	0	0	0	0	0	0	0	0	0	0	0	0	0	0	0	0	0	0	0	0	0	0	0	0	0	0	0	0	0	0	0	0	0	0	0	0
ENSG00000255230	RP5-901A4.5	0	0	0	0	0	0	0	0	0	0	0	0	0	0	0	0	0	0	0	0	0	0	0	0	0	0	0	0	0	0	0	0	0	0	0	0	0
ENSG00000255231	MRPS36P4	0	0	0	0	0	0	0	0	0	0	0	0	0	0	0	0	0	0	0	0.5	0	0	0	0	0	0	0	0	0	0	0	0	0	0	0	0	0
ENSG00000255232	RP11-438N5.4	0	0	0	0	0	0	0	0	0	0	0	0	0	0	0	0	0	0	0.91	0	0	0	0	0	0	0	0	0	0	0	0	0	0	0	0	0	0
ENSG00000255233	RP11-755E23.3	0	0	0	0	0	0	0	0	0	0	0.23	0	0	0	0	0	0	0	0	0	0	0	0.23	0	0	0	0	0	0	0	0	0	0	0	0	0	0
ENSG00000255234	RP11-727A23.10	0	0	0.1	0	0	0	0	0	0	0.04	0.04	0.1	0.32	0.03	0	0.12	0	0.02	0.02	0.02	0.05	0.03	0.02	0.04	0.08	0	0.03	0.11	0	0	0	0	0.02	0.07	0	0	0
ENSG00000255235	RP11-313I2.8	0	0	0	0	0	0	0	0	0	0	0	0	0	0	0	0	0	0	0	0	0	0	0	0	0	0	0	0	0	0	0	0	0	0	0	0	0
ENSG00000255236	CTD-2655K5.1	0	0	0	0	0	0	0	0	0	0.15	0	0	0.58	0	0	0	0	0	0	0	0.21	0.25	0	0	0	0	0	0.18	0	0.35	0.12	0.27	0	0	0	0.29	0.1
ENSG00000255237	RP13-317D12.3	0	0	0	0	0.7	0.8	0	0.31	0.39	0.46	0.87	0.95	0.58	0.76	0	1.97	0.22	0.56	0.79	0.67	0.32	0.65	0.3	0.21	2.21	0.16	0.09	1.4	0.31	0.52	0.35	0.58	0.5	0.24	1.08	0.51	0
ENSG00000255238	RFPL4AP1	0	0	0	0	0	0	0	0	0	0	0	0	0	0	0	0	0	0	0	0	0	0	0	0	0	0	0	0	0	0	0	0	0	0	0	0	0
ENSG00000255239	TREHP1	0	0	0	0	0	0	0	0	0	0	0	0	0	0	0	0	0	0	0	0	0	0	0	0	0	0	0	0	0	0	0	0	0	0	0	0	0
ENSG00000255240	RP11-142C4.6	0	0	0.3	0	0	0.58	0	0	0.06	0.11	0	2.99	1.44	0.73	0.09	0	0.37	0	0	0	0	0.12	0.6	0	0	0	0.22	0	0	0	0	0	0	0.03	0	0.09	0.21
ENSG00000255241	RP11-164N3.3	0	0	0	0	0	0	0	0	0	0	0	0	0	0	0	0	0	0	0	0	0	0	0	0	0	0	0	0	0	0	0	0	0	0	0	0	0
ENSG00000255243	CTD-2507G9.1	0	0	0	0	0	0	0	0	0	0	0	0	0	0	0	0	0	0	0	0	0	0	0	0	0	0	0	0	0	0	0	0	0	0	0.12	0	0
ENSG00000255244	RP11-583F24.8	0	0	0	0	0	0	0	0	0	0	0	0	0	0	0	0	0	0	0	0	0	0	0	0	0	0	0	0	0	0	0	0	0	0	0	0	0
ENSG00000255245	FXYD6-FXYD2	0.25	0	0	0	0	0	0	0	0	0	0	0	0	0.29	0	0	0	0	0.67	0	0	0	0	0.4	0	0	0	0	0	0	0	0	0	0	0	0	0
ENSG00000255246	RP11-179A16.2	0	0	0	0	0	0	0	0	0	0	0	0	0	0	0.11	0	0	0	0	0	0	0	0	0	0	0	0	0	0	0	0	0	0	0	0	0	0
ENSG00000255247	CTD-2523D13.1	0	0	0	0	0	0	0	0	0	0	0	0	0	0.4	0.34	0	0	0	0	0	0	0	0	0	0	0	0	0	0	0	0	0	0	0	0	0	0
ENSG00000255248	MIR100HG	23.98	2.83	58.01	39.29	51.97	14.52	16.53	66.01	46.45	10.63	13.5	25.69	174.13	17.28	84.45	121.36	22.1	79.07	95.01	65.46	11.09	92.14	59.14	56.31	48.37	11.67	38.19	56.99	13.85	14.92	11.63	164.51	23.34	22.86	15.44	36.89	27.6
ENSG00000255250	CTD-2005H7.2	0	0	0	0	0	0	0	0	0	0	0	0	0	0	0	0	0	0	0	0	0.12	0	0	0	0	0	0	0	0	0	0	0	0	0	0	0	0
ENSG00000255251	PRR23D1	0	0	0	0	0	0	0	0.09	0	0.33	0	0	0.02	0	0	0	0	0	0	0	0.03	0	0	0	0	0	0	0	0.03	0	0	0	0	0	0	0	0
ENSG00000255252	RP1-65P5.3	0	0	0	0	0	0	0	0	0	0	0	0	0	0	0	0	0	0	0	0	0	0	0	0	0	0	0	0	0	0	0	0	0	0	0	0	0
ENSG00000255253	RP11-303G3.9	0	0	0	0	0	0	0	0	0	0	0	0	0	0	0	0	0	0	0	0	0	0	0	0	0	0	0	0	0	0	0	0	0	0	0	0	0
ENSG00000255254	HIGD1AP5	0	0	0	0	0	0	0	0	0	0	0	0	0	0	0	0	0	0	0	0	0	0	0	0	0	0	0	0	0	0	0	0	0	0	0	0	0
ENSG00000255255	PPP1R1AP1	0	0	0	0	0	0	0	0	0	0	0	0.22	0.31	0	0	0	0	0	0	0	0	0	0	0	0	0	0	0	0	0	0	0	0	0	0	0	0
ENSG00000255256	RP5-916O11.2	0	0	0	0	0	0	0	0	0	0.37	0	0	0	0	0	0	0.18	0.13	0.21	0	0	0.44	0	0	0	0	0	0	0	0	0	0	0	0	0	0	0
ENSG00000255257	AC025016.1	0	0	0	0	0	0	0	0	0	0	0	0	0	0	0	0	0	0	0	0	0	0	0	0	0	0	0	0.08	0	0	0	0	0	0	0	0	0
ENSG00000255258	RP11-448P19.1	0	0	0	0	0	0	0	0	0	0	0	0	0	0.09	0	0	0	0	0	0	0	0	0	0	0	0	0	0	0	0	0	0	0	0	0	0	0
ENSG00000255259	ZNF123P	0	0	0	0	0	0	0	0	0	0	0	0	0	0.07	0	0	0	0	0	0	0	0	0	0.05	0	0	0	0	0	0	0	0	0	0	0	0	0
ENSG00000255260	CTD-3224I3.3	0	0	0	0	0	0	0	0	0	0	0.2	0	0	0	0	0	0	0	0	0	0.17	0	0.21	0	0	0	0	0	0	0	0	0	0	0	0	0	0
ENSG00000255261	OR7E4P	0	0	0	0	0	0.39	0	0	0	0	0	0	0.08	0	0	0	0	0	0	0	0	0	0.11	0	0	0	0	0	0	0	0	0	0	0	0	0	0
ENSG00000255262	ELOBP2	0	0	0	0	0	0	0	0	0	0	0.29	0	0	0.48	0	0	0	0	0	0	0	0	0	0	0	0	0	0	0	0	0	0	0	0	0	0	0
ENSG00000255265	TMA16P1	0	0	0	0	0	0	0	0	0	0.26	0.21	0	0	0	0	0	0	0	0	0	0	0	0	0.12	0	0	0	0	0	0	0	0	0	0	0	0	0
ENSG00000255266	RP11-734C14.2	0	0	0	0	0	0	0	0	0	0	0	0	0	0	0	0	0	0	0	0	0	0	0	0	0	0	0	0	0	0	0	0	0	0	0	0	0
ENSG00000255267	RP11-430H10.2	0.15	0	0	0	0	0	0	0	0	0	0	0	0	0.08	0	0.04	0	0	0	0	0.02	0	0	0	0	0	0	0	0	0	0	0	0	0	0	0	0
ENSG00000255268	RP11-707M1.9	0	0	0	0	0	0	0	0	0	0	0	0	0	0	0	0	0	0	0	0	0	0	0	0	0	0	0	0	0	0	0	0	0	0	0	0	0
ENSG00000255269	RP11-702F3.4	0	0	0	0	0	0	0	0	0	0	0	0	0	0.11	0	0.61	0.19	0.09	0	0.12	0	0.1	0	0	0	0	0	0	0	0	0	0	0	0	0	0	0
ENSG00000255270	NAV2-IT1	0	0	0	0	0	0	0	0	0	0	0	0	0	0	0	0	0	0	0	0	0	0	0.15	0	0	0	0	0	0	0	0	0	0	0	0	0	0
ENSG00000255271	RP4-594L9.2	0	0	0	0	0	0	0	0	0	0	0	0	0	0	0	0	0	0	0	0	0	0	0	0	0	0	0	0	0	0	0	0	0	0	0	0	0
ENSG00000255272	RP11-646J21.6	0	0	0	0	0	0	0	0	0	0	0	0	0	0	0	0	0	0	0	0	0	0	0	0	0	0	0	0	0	0	0	0	0	0	0	0	0
ENSG00000255273	AF238378.7	0	0	0	0	0	0	0	0	0	0	0	0	0	0	0	0	0	0	0	0	0	0	0	0	0	0	0	0	0	0	0	0	0	0	0	0	0
ENSG00000255274	TMPRSS4-AS1	0.06	0.73	0.08	0	0	0	0.25	0.05	0.03	0	0.07	0.51	0	0.02	0.11	0	0.02	0.05	0.05	0.11	0.03	0.07	0.07	0.13	0	0	0	0	0	0.09	0	0	0	0	0	0	0
ENSG00000255275	RP13-279N23.2	0	0	0	0	0	0	0	0	0	0	0	0	0	0	0	0	0	0	0	0	0	0	0	0	0	0	0	0	0	0	0	0	0	0	0	0.02	0
ENSG00000255276	RRM1-AS1	0	0	0	0	0	0	0	0	0	0.38	0.31	0	0	0	0	0.73	0	0.51	0	0.35	0	0	0	0.32	0	0	0	0	0	0	0	0	0	0	0	0	0
ENSG00000255277	ABCC6P2	0.35	1.2	0.33	0	6.72	2.92	0	3.85	0.55	0.61	2.74	0.62	8.9	0	0.12	0	2.05	0.59	0	0.21	1.07	0.83	0.5	1.46	0	1.49	0.25	0	0	0.57	0.67	0.27	0.08	0.45	2.25	0.33	0
ENSG00000255279	RP11-375D13.4	0	0	0	0	0	0	0	0	0	0	0	0	0	0	0	0	0	0	0	0	0	0	0	0	0	0	0	0	0	0	0	0	0	0	0	0	0
ENSG00000255280	CTD-2530H12.5	0	0	0	0	0	0	0	0	0	0	0	0	0	0	0	0	0	0	0	0	0	0	0	0	0	0	0	0	0	0	0	0	0	0	0	0	0
ENSG00000255281	RP11-460B17.1	0	0	0	0	0	0	0	0	0	0	0	0	0	0	0.67	0.07	0	0	0	0	0	0	0	0	0	0	0.11	0	0	0	0.03	0	0	0	0	0.07	0.05
ENSG00000255282	WTAPP1	0.48	0	0	0	0	0	0	0	0	0.33	1.16	0.18	0	0.03	0.29	0.04	0.28	0.38	0.05	0.76	1.44	0.44	1.47	0	4.27	0	0.31	1.39	0	0	0	1.98	0.47	0.37	0.01	0	0.33
ENSG00000255283	RP11-72M10.4	0	0	0	0	0	0	0	0	0	0	0	0	0	0	0	0	0	0	0	0	0	0	0	0	0	0	0	0	0	0	0	0	0	0	0	0	0
ENSG00000255284	AP006621.5	4.68	0	12.05	3.22	0	10.68	6.64	4.96	10.39	10.67	7.12	8.54	12.51	4.13	3.76	5.97	2.17	3.21	4.34	2.16	12.68	6.69	4.07	12.52	2.14	3.65	9.68	13.56	30.22	30.69	6.42	5.67	13.14	5.3	7.96	6.15	3.77
ENSG00000255285	RP11-358N4.5	0	0	0	0	0	0	0	0	0	0	0	0	0	0	0	0	0	0	0	0	0	0	0	0	0	0	0	0	0	0	0	0	0	0	0	0	0
ENSG00000255286	RP11-708L7.7	0	0	0	0	0	0	0	0	0	0	0.29	0	0	0	0	0	0	0	0	0	0	0	0	0	0	0	0	0	0	0	0	0	0	0	0	0	0
ENSG00000255287	SNRPGP16	0	0	0	0	0	0	0	0	0	0	0	0	0	0	0	0	0	0	0	0	0	0	0	0	0	0	0	0	0	0	0	0	0	0	0	0	0
ENSG00000255288	RP4-562D20.2	0	0	0	0	0	0	0	0	0	0	0	0	0	0	0	0	0	0	0	0	0	0	0	0	0	0	0	0	0	0	0	0	0	0	0	0	0
ENSG00000255289	RP11-91I20.1	0	0	0	0	0	0	0	0	0	0	0	0	0	0	0	0.32	0	0	0	0	0	0	0	0	0	0	0	0	0	0	0	0	0	0	0	0	0
ENSG00000255291	HMGB1P40	0	0	0	0	0	0	0	0	0	0	0	0	0	0	0	0	0	0	0	0	0	0	0	0	0	0	0	0	0	0	0	0	0	0	0	0	0
ENSG00000255292	SDHD	0	0	10.75	0	0	0	0	0	1.66	1.18	0	0.85	0.29	0	0	0	0.27	0.14	0.19	0	0.89	0.17	0	0	0	1.3	0.2	0.68	0.64	1.05	0.43	0.25	0	0.58	0	0.23	2.29
ENSG00000255293	WIZP1	0	0	0	0	0	0	0	0	0	0	0	0	0	0	0	0	0	0	0	0	0	0.02	0.02	0	0	0	0	0	0	0	0	0	0	0	0	0	0
ENSG00000255294	OR4A50P	0	0	0	0	0	0	0	0	0.16	0	0	0	0	0	0	0	0	0	0	0	0.26	0	0	0	0	0	0	0	0	0	0	0	0	0	0	0	0
ENSG00000255295	RP11-745I13.1	1.38	0	0	0	0	0	0	0	0	0	0	0	0	0	0	0	0	0	0	0	0	0	0	0	0	0	0	0	0	0	0	0	0	0	0	0	0
ENSG00000255296	RP11-757C15.4	0	0	0	0	0	0	0	0	0	0.3	0.12	0	0	0	0	0	0.15	0	0	0	0.1	0	0.39	0	1.06	0	0	0.09	0	0	0	0	0	0	0	0	0
ENSG00000255297	OR4A41P	0	0	0	0	0	0	0	0	0	0	0	0	0	0	0	0	0	0	0	0	0	0	0	0	0	0	0	0	0	0	0	0	0	0	0	0	0
ENSG00000255298	OR8G5	0	0	0	0	0	0	0	0	0	0	0	0	0	0	0	0	0	0	0	0	0	0.05	0.05	0	0	0	0	0.18	0	0	0	0	0	0	0	0	0.08
ENSG00000255299	RP11-655C2.3	0	0	0	0	0	0.61	0	0	0	0.15	0.14	0.51	0	0	0.35	0	0	0.1	0	0	0	0	0.14	0.13	4.31	0	0.38	0.26	0	0	0	0.45	0.12	0.21	0	0	0
ENSG00000255300	RP11-148I19.1	0	0	0	0	0	0	0	0	0	0	0	0	0	0	0	0	0	0	0	0	0	0	0	0	0	0	0	0	0	0	0	0	0	0	0	0	0
ENSG00000255301	RP11-624G17.3	0	0	0	0	0	0.19	1.35	0	3.14	0.27	0.57	0.92	2.52	0.25	0.87	0	0.67	0.26	0.8	0.92	2.53	2.21	1.93	3.95	0	0.55	0.11	1.73	0.34	0.38	0.34	2.45	0.57	0.81	0	0.3	0.23
ENSG00000255302	EID1	108.67	95.73	98.79	212.82	164.21	47.54	92.99	136.24	107.5	108.58	178.13	111.16	195.54	83.6	152.77	68.04	110.04	170.24	129.32	88.42	106.47	152.22	155.59	77.14	133.44	73.42	117.88	72.8	91.37	158.14	71.15	117.64	203.95	165.17	123.68	147.37	180.67
ENSG00000255303	OR5BA1P	0	0	0	0	0	0	0	0	0	0	0	0.31	0.08	0	0.23	0	0	0.09	0	0.33	0	0.05	0.06	0.12	0	0	0	0	0	0	0.05	0	0	0	0	0.04	0
ENSG00000255304	OR4A46P	0	0	0	0	0	0	0	0	0	0	0	0	0	0.09	0	0	0	0	0	0	0	0	0	0	0	0	0	0	0	0	0	0	0	0	0	0	0
ENSG00000255305	RP11-529A4.7	0	0	0	0	0	0.96	0	0	0	0	0	0	0	0	0	0	0	0	0	0	0	0	0	0	0	0	0	0	0	0	0	0	0	0	0	0	0
ENSG00000255306	RP5-901A4.1	0.31	0	0	0	0	0.48	0	0.27	0.33	0.2	0.08	0.09	0.5	0.39	0.22	0.56	0.09	0.28	0.22	0.1	0.07	0.32	0.17	0.18	0	0.07	0.9	0.23	0.2	1.71	0	0	0.14	0	0.07	0.12	0
ENSG00000255307	OR52B2	0	0	0	0	0	0	0	0	0	0	0	0	0.08	0	0	0	0	0	0	0	0	0	0	0	0	0	0	0	0	0	0	0	0	0	0	0	0
ENSG00000255308	RP11-428C19.4	0	0	0	0	0	0	0	0	0	0	0	0	0	0	0	0	0	0	0.59	0	0	0	0	0	0	0	0	0	0	0	0	0	0	0	0	0	0
ENSG00000255309	RP11-756D7.1	0	0	0	0	0	0	0	0	0	0	0	0	0	0	0	0	0	0	0	0	0	0	0	0	0	0	0	0	0	0	0	0	0	0	0	0	0
ENSG00000255310	AF131215.2	1.63	0.88	0.14	0.21	0	0.79	3.07	2.21	3.51	2.79	1.03	10.15	15.35	8.5	0.93	1.65	1.25	1.33	0.95	2.11	2.15	1.16	1.84	2.47	1.53	1.51	0.41	0.05	2.2	0.86	2.6	0.02	0.26	0	3.34	0.93	1.38
ENSG00000255311	RP11-160H12.2	0	0	0	0	0	0	0	0	0	0.29	0	0.13	0	0	0	0	0	0	0	0	0	0	0	0	0	0	0	0	0	0	0	0	0	0	0	0	0
ENSG00000255312	OR4C7P	0	0	0	0	0	0	0	0	0	0	0	0	0	0	0	0	0	0	0	0	0	0	0	0	0	0	0	0	0	0	0	0	0	0	0	0	0
ENSG00000255313	RP11-1082L8.2	0	0	0	0	0	0	0	0	0	0	0	0	0	0.25	0	0	0	0	0	0	0	0	0	0	0	0	0	0	0	0	0	0	0	0	0	0	0
ENSG00000255314	RP11-702F3.3	0	0	0	0	0	0	0	0	0	0	0	0	0	0	0	0.27	0	0	0	0.07	0	0	0	0	0	0	0.04	0	0	0	0	0	0	0.1	0	0	0
ENSG00000255315	OR8A3P	0	0	0	0	0	0	0	0	0	0	0	0	0	0	0	0	0	0	0	0	0	0	0	0	0	0	0	0	0	0	0	0	0	0	0	0	0
ENSG00000255316	MTND6P25	0	0	0	0	0	0	0	0	0	0	0	0	0	0	0	0	0.17	0	0	0	0	0	0	0	0	0	0	0	0	0	0	0	0	0	0	0	0
ENSG00000255317	RP11-688I9.2	0.93	0	0	0	0	0	0	0	0	0	0	0	0	0	0.24	0	0	0	0	0.6	0	0	0	0.18	3.48	0	2.89	0	0.86	0	0	0.61	0	0	0	0	0.97
ENSG00000255319	ENPP7P8	0	0	0	0	0	0	0	0	0	0	0	0.04	2.04	0	0	0	0	0	0	0	0	0.4	0	0	0	0	0.03	0	0	0	0	0.1	0	0	0	0	0
ENSG00000255320	RP11-755F10.1	0	0	0	0	0	3.6	0	0.93	0.47	0	1.15	2.31	0.7	0	0.98	0	1.09	0.38	0	2.11	0.57	0.22	0.71	0.49	0.9	0.98	0.43	0.99	1.54	0.42	1.28	1.04	3.23	0	3.41	0.18	5.59
ENSG00000255321	RP11-91I20.4	0	0	0	0	0	0	0	0	1.28	1.19	1.37	1.71	0.55	1.45	0.86	1.04	0.21	0.31	0.5	0.96	0.61	0.35	0.84	0.98	0	0	0	0	0	0	0	0	0	0	0	0	0
ENSG00000255323	LINC01495	0	0	0	0	0	0	0	0	0	0	0	0	0	0	0	0	0	0	0	0	0	0	0	0	0	0	0	0	0	0	0	0	0	0	0	0	0
ENSG00000255325	RP11-96B2.1	0	0	0	0	0	0	0	0	0	0	0.1	0	0	0	0.14	0	0.12	0	0	0.48	0	0	0	0	0	0.08	0	0.07	0	0	0	0	0	0	0	0	0
ENSG00000255326	CTD-2530H12.4	0.15	0	0.37	0	0	0	0	0.24	0.5	0.59	0.79	0	0.45	0	0.54	0.68	0.23	0	0.14	0.23	0.66	0.57	1.63	0.21	0	0.16	0.09	0	0	0	0	0	0	0.5	0.32	0.97	0.16
ENSG00000255327	RP11-555G19.1	1.26	0	3.6	0	0	0	0	0.06	0.24	0	0	0.09	0	0	0	0.18	0.09	0	0.11	0.09	0	0	0.08	0	0	2.5	0.65	6.69	0	0.14	0.14	1.43	0.61	0.46	0.57	0.12	0
ENSG00000255328	RP11-326C3.12	0.27	0.62	0.59	0	0	0	0	0	0.12	0.08	0	1.18	0.21	0	0	0	0.44	0.25	0.32	0.14	3.64	0.7	0.11	0	0	0	0	0.23	0	0	0	0	0.2	0	0	0	0.09
ENSG00000255329	H2AFZP4	0	0	0	0	0	0	0	0	0	0.95	0.25	0.29	1.56	2.51	0.37	0	0.92	0.21	1.09	0.29	0.42	0	0	0.27	0	0	0.24	0	0	0	0	0	0.23	0	0	0.2	0.21
ENSG00000255330	SOGA3	1.19	0	4.53	8.64	2.32	0.11	4.11	3.77	0.69	6.34	5.84	0.68	6.71	0.16	2.02	0.76	0.27	2.11	0.22	1.36	2.9	1.91	1.01	1.42	5.59	3.67	2.62	0	0.49	0.23	0.26	0.49	0.87	1.4	1.93	0	0.55
ENSG00000255331	RP11-736I10.2	0	0	0	0	0	0	0	0	0	0	0	0	0	0	0	0	0	0	0	0	0	0	0	0	0	0	0	0	0	0	0	0	0	0	0	0	0
ENSG00000255332	RP11-201M22.1	0	0	0	0	0	0	0	0	0	0	0	0	0	0	0	0	0	0	0	0	0.31	0	0	0	0	0	0	0	0	0	0	0.05	0	0	0	0	0
ENSG00000255333	AP000435.3	0	0	0	0	0	0	0	0	0	0	0	0	0	0	0	0	0	0	0	0	0	0	0	0	0	0	0	0	0	0	0	0	0	0	0	0	0
ENSG00000255334	RP11-708L7.6	0	0	0	0	0	0	0	0	0	0	0.36	0.41	0	0	0	0	0.44	0	0	0	0	0	0	0	0	0	0	0	0	0	0	0	0	0	0	0	0
ENSG00000255335	RP11-358H18.2	0	0	0	0	0	0	0	0	0	0	0	0	0	0	0	0	0	0	0	0	0	0	0	0	0	0	0	0	0	0	0	0	0	0	0	0	0
ENSG00000255336	RP11-94P11.3	0	0	0	0	0	0	0	0	0	0	0	0	0	0	0	0	0	0	0	0	0	0	0	0	0	0	0	0	0	0	0	0	0	0	0	0	0
ENSG00000255337	RP11-315O6.1	0	0	0	0	0	5.96	0	0.29	0.27	0.65	0.27	0.6	2.2	0.72	0	2.26	1.04	0.61	0.12	0.85	0.15	0.7	0.28	1.96	0.83	0.29	0.33	0.19	0.22	4	0.66	0.16	0.39	0.45	0.58	0.07	0.51
ENSG00000255338	RP11-107P7.2	0	0	0	0	0	0	0	0	0	0	0	0	0	0	0	0	0	0	0	0	0	0	0	0	0	0	0	0	0	0	0	0	0	0	0	0	0
ENSG00000255339	RP11-411B6.6	4.51	4.82	6.99	1.41	0	6.67	0	1.27	0.87	4.34	1.17	5.29	4.51	4.41	1.19	0.56	1.49	0.94	0.1	2.99	0.76	1.09	1.51	0.6	3.99	1.72	1.36	1.06	1.25	0.92	0.92	2.44	1.78	2.18	3.51	1.66	2.47
ENSG00000255340	RP11-484D2.5	0	0	0	0	0	0	0	0	0.19	0.45	0.19	0.62	1.13	0	0.26	0	1.31	0	0	0	0.46	0.36	0.38	0.2	0	0	0	0	0	0	0	0	0	0	0	0	0
ENSG00000255341	OR8Q1P	0	0	0	0	0	0	0	0	0	0	0	0	0	0	0	0	0	0	0	0	0	0.19	0	0	0	0	0	0	0	0	0	0	0	0	0	0	0
ENSG00000255342	RP11-762B21.5	0	0	0.66	0	0	0	0	0	1.98	0.22	3.02	0.4	0.81	1.45	0.5	5.41	1.89	1.93	3.75	3.09	1.33	2.58	2.2	1.52	0	0	0.5	0	0.15	0	0.16	0	0	0	0	0.14	0
ENSG00000255343	RP11-299M14.2	0	0	0	0	0	0	0	0	0	0	0	0.43	0.59	0	0	0	0	0	0	0	0.31	0	0	0	0	0	0.37	0.28	0	0.36	0	0	0	0	0	0	0
ENSG00000255344	RP11-469N6.2	0	0	0	0	0	0	0	0	0	0	0	0	0	0	0	0	0	0	0	0	0	0	0	0	0	0	0	0	0	0	0	0	0	0	0	0	0
ENSG00000255345	CTD-2337I7.1	0	0	0	0	0	0	0	0	0	0	0.03	0	0	0.04	0.14	0.39	0.38	0.04	0.23	0.21	0.14	0	0.05	0.08	0.66	0.02	0.08	0.08	0	0	0.42	0.28	0.8	0.51	0.04	0.08	0.1
ENSG00000255346	NOX5	0.74	1.12	0.14	0	0.56	0.04	1.1	0.9	0.06	0.03	2.95	0.74	0.31	0.14	0.11	21.23	0.51	0.39	0.05	0.15	21.83	0.13	0.16	1.94	3.14	1.03	0.75	0	1.72	7.24	8.86	0.32	0.16	0	0.03	0.03	0.23
ENSG00000255347	RP11-40H19.1	0	0	0.34	0	0	0	0	0	0	0	0	0	0	0	0.1	0	0	0	0	0	0	0	0	0	0	0	0	0	0	0	0	0	0	0	0	0	0
ENSG00000255348	RP11-700F16.3	0	0	0	0	0	0.41	0	0	0.34	0.84	0	0	0	0	0.49	0	0.4	0.55	0.48	0.38	0.55	0.32	0.34	0	0	0	0	0	0	0	0	0	0	0	0	0	0
ENSG00000255349	OR4A7P	0	0	0	0	0	0	0	0	0	0	0	0	0	0	0	0	0	0	0	0	0	0	0	0	0	0	0	0	0	0	0	0	0	0	0	0	0
ENSG00000255350	MTCO1P15	0	0	0	0	0	0	0	0	0.03	0.08	0.03	0.04	0.2	0	0.09	0.07	0.04	0.36	0.04	0.04	0.33	0.19	0.14	0.18	0	0.03	0	0	0	0	0	0.03	0	0	0.1	0	0
ENSG00000255351	RP11-567I13.1	0	0	0	0	0.38	0	0	0	0	0.16	0	0	0	0	0	0	0	0	0	0	0	0	0	0	0	0	0	0	0	0	0	0	0	0	0	0	0
ENSG00000255352	PPP1R10P1	0	0	0	0	0	0	0	0	0	0	0	0	0	0	0	0	0	0	0	0	0	0	0	0	0	0	0	0	0	0	0	0	0	0	0	0	0.04
ENSG00000255353	RP11-382M14.1	0	1.21	0	0	0	0	0	0	0	0	0	0.09	0	0	0	0.09	0	0	0	0	0.11	0.16	0.04	0	0	0	0	0	0	0	0.04	0	0	0	0.07	0.03	0
ENSG00000255354	RP11-148O21.2	0.52	0	0	0	0	0.15	0	0	0	0	0	3.64	0	0	0	0	0	0.57	0	0.13	0.09	0	0	0	0	0	0	0	0.28	0	0.1	0	0	0	0.37	0	0.27
ENSG00000255355	AP000640.2	0	0	0	0	0	0	0	0	0	0.11	0.1	0.23	0.28	0	0.14	0	0.12	0	0	0.22	0.09	0.18	0.1	0	0.14	0	0.29	0.06	0.08	0	0.08	0.08	0	0.09	0	0.16	0.08
ENSG00000255356	RP11-277E18.2	0.7	0	0	0	0	0	0	0	0	0	0	0	0	0	0	0	0	0	0	0	0.25	0	0.18	0	0	0	0	0	0	0	0	0	0	0	0	0	0
ENSG00000255357	RP11-34N19.1	0	0	0	0	0	0	0	0	0	0	0	0	0	0	0	0	0	0	0	0	0	0	0	0	0	0	0	0	0	0	0	0	0	0	0	0	0
ENSG00000255358	RP11-567O18.1	0.67	0	0	0	0	0.55	0	0	0.44	2.47	0.58	2.42	1.32	0.94	1.21	5.73	0.17	0.49	1.62	2.7	1.33	0.14	1.2	11.85	0	0	0	0	0	0	0	0	0	0	0	0	0
ENSG00000255359	CCDC179	0	0	0	0	0	0	0	0	0	0	0	0	0	0	0.37	0	0.09	0	0	0	0.59	0	0.08	0	0	0.06	0.07	0	0	0	0	0	0	0	0	0.11	0
ENSG00000255360	RP11-529A4.15	0	0	0	0	0	0	0	0	0	0	0	0	0	0	0	0	0	0	0	0	0	0	0	0	0	0	0	0	0	0	0	0	0	0	0	0	0
ENSG00000255361	RP11-412B14.2	0	0	0	0	0	0	0	0	0	0	0	0	0	0	0	0	0	0	0	0	0	0	0	0	0	0	0	0	0	0	0	0	0	0	0	0	0
ENSG00000255362	RP11-619A14.3	0	0	0	0	0	0	0	0	0	0	0	0.27	0	0	0	0	0.29	0	0	0	0.2	0	0	0	0	0.41	0.68	0	0	0	0	0	0	0	0	0.19	0
ENSG00000255363	RP11-672A2.5	0	0	0	0	0	0.81	0	0.12	0.04	0.25	0.04	0	0.59	0.26	0.05	0	0	0.09	0.44	0.21	0.15	0	0.54	0.25	0	0	0	0.15	0	0.03	0.07	0.06	0	0.15	0	0.35	0.11
ENSG00000255364	SMILR	0	0	0	0	0	0	0	0.21	1.16	0	0	0	0	0	0.52	0	0.3	0	0	3.26	0.85	0	1.18	0	0.59	0	0	0.53	0	0	0	0.67	0	0.54	0	0	0
ENSG00000255365	RP11-776K3.1	0	0	0	0	0	0	0	0	0	3.26	0	0	0	0	0	0	0	0	0	0	0	0	0	0	0	0	0	0	0	0	0	0	0	0	0	0	0
ENSG00000255366	RP11-1134I14.8	0.03	0	0	0	0	0.15	0	0	0.02	0.15	0	0.31	1.73	0.44	0.02	0.04	0	0	0.12	0	0	0.09	0.14	0.25	0	0.02	0.02	0	0	0.02	0	0	0	0	0.2	0	0
ENSG00000255367	RP13-726E6.2	0	0	0	0	0	0.15	0	0	0	0.14	0.06	0.06	0.64	0	0	0	0.06	0	0	0	0.05	0	0.37	0.25	0	0	0.22	0.04	0	0	0	0	0	0	0	0.09	0
ENSG00000255368	RP11-54J7.2	0	0	0	0	0	0	0	0	0	0	0	0	0	0	0	0	0	0	0	0	0	0	0	0	0	0	0	0	0	0	0	0	0	0	0	0	0
ENSG00000255369	RP11-740D6.3	0	0	0	0	0	0	0	0	0	0	0	0.35	0	0	0	0	0	0	0	0	0	0	0	0	0	0	0	0	0	0	0	0	0	0	0	0	0
ENSG00000255370	CYCSP25	0	0	0	0	0	0	0	0	0	0	0	0	0	0	0	0	0	0	0	0	0	0	0	0	0	0	0	0	0	0	0	0	0	0	0	0	0
ENSG00000255371	OPCML-IT2	0	0	0	0	0	0	0	0	0	0	0	0	0	0	0	0	0	0	0	0	0	0	0	0	0	0	0	0	0	0	0	0	0	0	0	0	0
ENSG00000255372	CTD-3064C13.1	0	0	0	0	0	0	0	0	0	0.52	0.14	0.16	0.22	0	0.59	0	0	0	0.2	1.32	0	0	0	0	0	0	0	1.4	0	0	0	0.12	0	0	0	0	0
ENSG00000255374	TAS2R43	0	0	0	0	0	0	0	0	0	0	0.05	0.41	0.4	0	0	0	0.06	0.4	0	0	0	0.05	0.6	0.29	0	0	0.05	0	0	0	0	0	0.09	0.04	0	0	0
ENSG00000255375	RP1-65P5.5	0	0	0	0	0	0	0	0	0.1	0	0	0	0	0	0.14	0	0	0	0	0	0	0.1	0	0	3.23	0.57	0.55	0.83	2.28	1.44	1.74	0.17	0.17	0.17	0.16	0	0.8
ENSG00000255376	RP11-360K13.2	0	0	0	0	0	0	0	0	0	0	0	0	0.19	0	0	0	0	0	0	0	0	0	0	0	0	0	0	0	0	0	0	0	0	0	0	0	0
ENSG00000255377	DUXAP5	0	0	0	0	0	0	0	0	0	0	0	0	0	0	0	0	0	0	0	0	0	0	0.14	0	0	0	0.13	0	0	0	0	0	0	0	0	0	0
ENSG00000255378	PRR23D2	0	0	0	0	0	0	0	0.09	0	0.33	0	0	0.02	0	0	0	0	0	0	0	0.03	0	0	0	0	0	0	0	0.03	0	0	0	0	0	0	0	0
ENSG00000255379	CYCSP29	0	0	0	0	0	0	0	0	0	0	0	0.42	0	0	0	0	0.45	0	0	0	0	0	0	0	0	0	0	0	0	0	0	0	0	0	0	0	0
ENSG00000255380	RP11-684B20.1	0	0	0	0	0	0	0	0	0	0	0	0	0	0	0	0	0	0	0	0	0	0	0	0	0.27	0	0	0	0	0	0	0	0	0	0	0	0
ENSG00000255381	AP001258.5	0	0	1.01	0	0	0	0	0	0.16	0.19	0	0	0.47	0	0	0	0.18	0	0.22	0.18	0	0	0	0	0	0	0.29	0	0	0	0	0	0.13	0	0.25	0	0
ENSG00000255382	RP11-718B12.2	0	0	0	0	0	0	0	0	0	0	0	0	0.28	0	0	0	0	0	0.26	0	0.46	0.18	0	0.2	0	0	0	0	0	0	0	0	0	0	0.15	0	0
ENSG00000255384	RP11-770J1.4	0	0	0	0	0	0	0	0	0.02	0.4	0	0.05	0.03	0	0.03	0.05	0	0	0	0	0.1	0.07	0	0.03	0	0	0.06	0	0.07	0.04	0	0.04	0	0	0	0.02	0
ENSG00000255385	UBTFL10	0	0	0	0	0	0	0	0	0	0	0	0	0	0	0	0	0	0	0	0	0	0	0	0	0	0	0	0	0	0	0	0	0	0	0	0	0
ENSG00000255386	OR5BR1P	0	0	0	0	0	0.08	0	0	0	0	0	0.04	9.18	0	0	0	0	0	0.05	0	0	0	0.04	0.42	0	0	0	0	0	0	0	0	0	0	0	0	0
ENSG00000255387	RP11-23F23.3	0	0	0	0	0	0	0	0	0	0	0	0	0.04	0	0	0	0	0	0	0	0	0	0	0	0	0	0	0	0	0	0	0	0	0	0	0	0
ENSG00000255388	RP11-124G5.3	0	0	0	0	0	0	0	0	0	0	0	0	0	0	0	0	0	0	0	0	0	0	0	0	0	0	0	0	0	0	0	0	0	0	0	0	0
ENSG00000255389	C6orf3	0.51	0	1.84	0.57	0	0.58	0	0.82	1.51	2.45	1.83	2.61	4.02	1.15	1.29	1.11	1.2	0.56	1.76	0.93	1.07	1.23	1.38	2.19	0.12	0.39	1.63	0.79	0.28	0.07	0.29	0.17	0.13	0.47	0.45	0.41	0.22
ENSG00000255390	RP11-732A19.5	5.59	15.09	16.54	23.38	0	7.39	0	7.32	4.55	10.14	2.14	1.6	3.17	2.49	2.38	0.75	1.35	2	4.97	2.16	2.15	4.06	12.11	5.6	0	0.09	2.08	0	0.12	0	0.11	1.89	0.32	7.59	0.73	1.92	0.05
ENSG00000255391	CTD-2028E8.1	0	0	0	0	0	0	0	0	0	0	0	0	0	0	0	0	0	0	0	0	0	0	0	0	0	0	0	0	0	0	0	0	0	0	0	0	0
ENSG00000255393	RP11-736I10.1	0	0	0	0	0	0	0	0	0	0	0	0	0	0	0	0	0	0.12	0	0	0	0	0	0	0	0	0	0	0	0	0	0	0	0	0	0	0
ENSG00000255394	C8orf49	0	0	0	0	0	0	0	0	0	0	0	0.05	0	1.11	0	0	0	0	0	0.09	0.15	0.17	0	0	0	0	0	0	0	0	0	0	0	0	0.06	0.03	0
ENSG00000255395	CTD-2562J17.2	0	0	0	0	0	0	0	0	0	0.3	0	0	0	0	0	0	0	0	0	0	0	0	0	0.27	0.38	0	0	0	0	0	0	0	0	0	0	0	0
ENSG00000255396	AP000857.2	0	0	0	0	0	0	0	0	0	0	0	0	0	0	0	0.3	0	0.11	0.18	0	0	0	0.13	0.14	0	0	0	0	0	0	0	0	0	0	0	0	0
ENSG00000255397	AC022182.2	0.03	0.02	0	0	0	0.01	0	0	0.04	0.05	0.04	0.44	0	0.03	0	0	0	0	0	0	0.09	0.02	0.05	0	0	0.02	0.02	0	0.02	0.02	0	0	0	0.04	0	0.02	0.02
ENSG00000255398	HCAR3	0.58	0	0	1.13	0	0	0	0	0.16	0.96	1.47	0.8	0.35	3.88	1.27	2.21	14.84	1.52	0.33	5.8	2.12	1.7	0.25	0.18	0	0.05	0	0	0.02	2.31	8.62	0.11	0.09	0.23	0	0.02	0.1
ENSG00000255399	TBX5-AS1	0	0	0.11	0	0	0.34	0	0.14	0	0.83	0.01	0.04	0	0.49	0.22	0	0.08	0.22	0.5	0.14	0.38	0.21	0.76	0	0	0	0	0.05	0	0	0	0	0	0	0.33	0	0
ENSG00000255400	RP13-631K18.5	0.39	0	0	0	0	0	0	0	0	0.16	0.13	0	0.19	0	1.24	1.18	0.3	0.11	0	0	0.11	0	0.26	0	1.48	0	0.71	0	0.42	0.58	0	0.11	0.11	0	0.31	0.19	0.62
ENSG00000255401	RP11-15D14.2	0	0	0	0	0	0	0	0	0	0	0	0	0	0	0	0	0	0	0	0	0	0	0	0	0	0	0	0	0	0	0	0	0	0	0	0	0
ENSG00000255402	RP11-696P8.2	0	0	0	0	0	0	0	0	0	0	0	0	0	0	0	0	0	0	0	0	0.11	0	0	0	0	0	0.11	0	0	0	0	0	0	0	0.26	0	0
ENSG00000255403	AP000641.1	0	0	0	0	0	0	0	0	0	0	0	0	0	0	0	0	0	0	0	0	0	0.03	0	0	0	0	0	0	0	0	0	0	0	0	0	0.05	0
ENSG00000255404	RP11-770G2.5	0	0	0	0	0	0.69	0	0	0	0.12	0.36	0.41	0	2.61	0	0	1.57	0	0	0	0	0.03	0.22	0	0	0	0	0	0	1	0	0	0	0	0	0	0
ENSG00000255406	RP11-713P17.5	0	0	0	0	0	0	0	0	0	0	0	0	0	0.23	0	0	0	0	0	0	0	0	0	0	0	0	0	0	0	0	0	0	0	0	0	0	0
ENSG00000255408	PCDHA3	1.58	4.84	3.42	0	0	0.09	0	0.27	0.18	5.75	1.05	0.63	1.56	0.6	0.74	0	0.12	0.04	0	0.05	3.73	0.62	0.27	0.06	1.89	0.01	0.17	0.12	0.02	0.02	0.03	0.59	0.13	0.05	6.32	2.38	0
ENSG00000255409	RSF1-IT1	0	0.42	0	0	0	0.33	0	0	0.21	0.5	0.1	0.23	0.62	0	0.7	0	0.48	0.09	0.42	0.48	0.09	0.1	0.75	0.11	1.19	0	0	0.14	0	0	0	0	0	0	0	0	0
ENSG00000255410	RP11-732A19.6	0	0	0	0	0	0	0	0	0	0	0	0.17	0	0	0	0	0	0	0	0	0	0	0	0.17	0	0	0	0	0	0	0	0	0	0	0	0	0
ENSG00000255411	RP11-98J9.1	0	0	0	0	0	0	0	0	0	0.19	0	0	0	0	0	0	0	0	0	0	0	0	0	0	0	0	0	0	0	0	0	0	0	0	0	0	0
ENSG00000255413	RP11-436P7.2	0	0	0	0	0	0	0	0	0	0	0	0	0	0	0	0	0	0	0	0	0	0	0	0	0	0	0	0	0	0	0	0	0	0	0	0	0
ENSG00000255415	RP11-684B2.5	0	0	0	0	0	0	0	0	0	0	0	0	0	0	0	0	0	0	0	0	0	0	0	0	0	0	0	0	0	0	0	0	0	0	0	0	0
ENSG00000255416	OR10AF1P	0	0	0	0	0	0	0	0	0	0	0	0	0	0	0	0	0	0	0	0	0	0	0	0	0	0	0	0	0	0	0	0	0	0	0	0	0
ENSG00000255417	MTCO2P15	0	0	0	0	0	0	0	0	0	0.23	0	0	0.44	0	0.27	0.22	0.11	0.57	0	0.11	0.49	0	0	0	0	0	0	0	0	0	0	0	0	0	0	0.15	0
ENSG00000255418	RP11-266A24.1	0	0	0	0	0	1.13	0	0	0	0.35	0	0.1	1.14	0	0.2	0	0	0	0	0.11	3.59	0.9	0.09	0	0	0	0	0	0	0	0	0	0	0	0	0	0
ENSG00000255420	CASC23	0	0	0	0	0	0	0	0	0	0	0	0	0	0	0	0	0	0	0	0	0	0	0	0	0	0	0	0	0	0	0	0	0	0	0	0	0
ENSG00000255421	CTD-2011F17.2	0	0	0	0	0	0	0	0	0	0	0	0	0	0	0	0	0	0.41	0	0	0	0.48	0	0	0	0	0	0	0	0	0	0	0	0	0	0	0
ENSG00000255422	AP002954.4	0	0	0	0	0	0	0	0	0	0.99	1.01	1.12	0	0	0.57	0.47	0.24	0.67	0	0	0.33	0.39	0.41	0.64	0	0	0	0	0	0	0	0	0	0	0	0	0
ENSG00000255423	EBLN2	0.95	5.19	3.33	0	0	1.46	5.93	0.86	3.87	3.56	4.51	6.59	6.15	1.74	4.56	1.3	3.82	4.71	2.32	4.48	4.73	3.11	4.7	5.91	1.73	1	0.83	0.56	0.5	0.21	0.86	0.85	0.63	0.45	0.68	0.68	0.94
ENSG00000255424	RP11-589F4.2	0	0	0	0	0	0	0	0	0	0	0	0	0	0	0	0	0	0	0	0	0	0	0	0	0	0	0	0	0	0	0	0	0	0	0	0	0
ENSG00000255425	OR8G3P	0	0	0	0	0	0	0	0	0	0	0	0	0	0	0	0	0	0	0	0	0	0	0	0	0	0	0	0	0	0	0	0	0	0	0	0	0.05
ENSG00000255426	CTD-2210P24.2	0	0	0	0	0	0	0	0	0	0.08	0	0	0	0	0	0	0	0	0	0	0	0	0	0	0	0	0	0	0	0	0	0	0	0	0	0	0
ENSG00000255427	RP11-350D17.2	0	0	0	0	0	0	0	0	0	0	0	0	0	0	0	0	0	0	0	0	0	0	0	0	0	0	0	0	0	0	0	0	0	0	0	0	0
ENSG00000255428	RP11-794P6.1	0	0	0	0	0	0	0	0	0	0.02	0	0.02	0	0	0.02	0	0.02	0	0	0	0	0	0	0	0	0	0	0	0	0	0	0	0	0	0	0	0
ENSG00000255429	RP11-643G5.6	0	0	0	0	0	0	0	0	0	0	0	0	0	0	0	0	0	0	0	0	0	0	0	0	0	0	0	0	0	0	0	0	0	0	0	0	0
ENSG00000255430	CASP1P1	0	0	0	0	0	0	0	0	0	0	0	0	0	0	0	0	0	0	0	0	0	0	0	0	0	0	0	0	0	0	0	0	0	0	0	0	0
ENSG00000255431	OR5B19P	0	0	0	0	0	0	0	0	0	0	0	0	0	0	0	0	0	0	0	0.07	0	0	0	0	0	0	0	0	0	0	0	0.05	0	0	0	0	0.05
ENSG00000255432	RP11-831H9.11	0	3.4	0	0	0	0	0	0	0	0	0	0	0	0	0	0	0	0	0	0	0	0	0	0	0	0	0	0	0	0	0	0	0	0	0	0	0
ENSG00000255433	AP000479.1	0.07	0	0	0	0	0	0	0	0	0	0	0	0	0	0	0	0	0	0	0.02	0	0	0	0	0	0	0	0	0	0	0	0	0	0	0	0	0
ENSG00000255434	CTD-2530H12.8	0	1.99	0	0	0	0	0	0	0	0	0	0.14	0.39	0	0	0	0	0	0.18	0	0.32	0	0.67	0	0	0	0	0	0	0	0	0	0	0.33	0	0.1	0
ENSG00000255435	RP11-770J1.3	0	0.86	2.19	0	0	0.69	0	1.34	0.81	0.57	0.55	1.38	0.36	0	0.77	0.43	0.49	0.17	0.54	0.65	2.38	0.34	0.37	0.82	0	0	0.34	0.28	0	0	0.38	0.93	0	0.3	0.39	1.03	1.1
ENSG00000255437	RP11-510I21.1	0	0	0	0	0	0	0	0	0	0	0	0	0	0	0	0	0	0	0	0	0	0	0	0	0	0	0	0	0	0	0	0	0	0	0	0	0
ENSG00000255438	CTD-2653D5.1	0.04	0	0	0	0	0	0	0	0.06	0.07	0.26	0.09	0.09	0.27	0.26	0.21	0.04	0.08	0.03	0.12	0.05	0.24	0.38	0.17	0	0	0.02	0	0.05	0	0	0	0	0	0.02	0	0
ENSG00000255439	RP11-196G11.1	0.9	0.02	3.33	6.83	0	0	0	0.53	0	0.58	0	0.52	0.92	0.39	0	0	0.47	0.59	0.38	0.74	0.09	0.64	0.58	0	0	2.27	0.93	0	1.88	1.11	1.19	1.01	1.71	0	0.6	2.6	2.03
ENSG00000255440	RP11-632K5.2	0	0	0	0	0	0	0	0	0.31	0	0	0	0	0	0.28	0.7	0	0.34	0	0	0.25	0	0.42	0.11	0	0	0	0	0	0	0	0	0	0	0	0.08	0.16
ENSG00000255441	CTD-2616J11.2	0	0	0	0	0	0	0	0	0.2	0.13	0.11	0.48	0	0	0.15	0	0.13	0	0	0.12	0	0.1	0.12	0.25	0.56	2.94	0	0	0.09	0	0.1	0	0	0.18	0.4	0.14	0
ENSG00000255442	RP11-347H15.1	0	0	0	0	0	0	0	0	0	0	0	0	0	0	0	0.13	0	0	0	1.57	1.69	0	0.06	0	0	0	0	0	0	0	0	0.15	0	0	0	0	0
ENSG00000255443	RP1-68D18.4	1.24	0	0.64	3.71	0	0	0	0	2.8	0.14	3.01	6.65	15.38	5.38	5.07	2.39	18.02	4.95	1.11	13.24	2.51	4.7	3.1	2.12	3.12	1.33	2.34	1.13	0.09	3.24	0.42	1.31	1.2	0.88	0.37	0.17	0.19
ENSG00000255444	CYCSP27	0	0	2.53	0	0	0	0	0	0	0	0	0	0	0	0	0	0	0	0	0	0	0	0	0	0	0	0	0	0	0	0	0	0	0	0	0	0
ENSG00000255445	RP11-573M3.3	0	0	0	0	0	0	0	0	0.38	3.13	0.66	1.14	1.41	0.45	0.25	0	1.19	0.47	0.13	1.1	1.25	1.08	1.25	0.4	0.65	0.08	0	0	0.15	0.42	0	0.32	0	0.08	0	0.14	0.22
ENSG00000255446	CTD-2531D15.4	0	0	0	0	0	0	0	0	0.29	0	0.15	0.16	0	0	0	0	0	0	0	0	0.24	0	0	1.4	1.24	0.36	0.13	0.41	0.48	0.13	0.13	0	0.13	0.12	1.41	0	0
ENSG00000255447	CTD-2210P24.6	0	0	0	0	0	0	0	0	0	0	0	0	0	0	0	0	0	0	0	0.19	0	0	0	0	0	0	0	0	0	0	0	0	0	0	0	0	0
ENSG00000255448	RP1-59M18.2	0	0	0	0	0	0	0	0	0	0	0	0	0	0	0	0	0	0	0	0	0	0	0	0.12	0	0	0	0	0	0	0	0	0	0	0	0	0
ENSG00000255449	RP11-91P24.6	0	0	0	0	0	1.51	0	0	0.79	0.52	0.43	0.67	2.74	0.28	0.35	0.59	0.3	0.51	0.12	0.41	0.36	0.5	0.54	0.47	0	0.21	0.08	0.12	0.07	0	0	0.07	0.15	0	0	0	0.28
ENSG00000255450	CTD-2063L20.1	0	0	0	0	0	0	0	0	0	0	0	0	0	0.1	1.74	0	0	0	0	0	0	0	0	0.07	0	0	0.39	0.13	0.35	0.06	0.17	0.11	0	0	0	0.09	0.59
ENSG00000255451	RP11-58K22.1	0	0	0	0	0	0	0	0	0	0	0	0	0	0.23	0	0	0	0	0	0	0	0	0	0	0	0	0	0	0	0	0	0	0	0	0	0	0
ENSG00000255452	RP11-107P7.1	0	0	0	0	0	0	0	0	0	0	0	0	0	0	0	0	0	0	0	0	0	0	0	0	0	0	0	0	0	0	0	0	0	0	0	0	0
ENSG00000255454	RP11-46P12.1	0	0	0	0	0	0	0	0	0	0	0	0	0	0	0	0	0	0	0	0	0	0	0	0	0	0	0	0	0	0	0	0	0	0	0	0	0
ENSG00000255455	RP11-890B15.3	1.97	1.61	1.52	1.88	0.76	1.58	2.42	2.45	1.94	0.78	2.68	5.6	7.7	1.23	2.57	1.84	1.8	1.36	2.67	3.85	4.14	2.16	3.59	1.73	1.1	1.32	3.65	0.19	0.63	1.45	1.03	1.68	1.46	1.38	3.57	0.81	2.31
ENSG00000255456	CTD-2517M22.9	0	0	0	0	0	0	0	0	0	0	0	0	0	0	0	0	0	0	0	0	0	0	0	0	0	0	0	0	0	0	0	0	0	0	0	0	0
ENSG00000255457	RP11-436P7.1	0	0	0	0	0	0	0	0	0	0	0	0	0	0	0	0	0	0	0	0	0	0	0	0	0	0	0	0	0	0	0	0	0	0	0	0	0
ENSG00000255458	RP11-539G18.3	0	0	0	0	0	4.36	0	0.99	1.33	1.43	0.54	1	0.5	0.81	1.24	0.17	0.69	1.09	0.56	0.49	0.13	0.25	1.14	1.63	1.21	1.07	1.64	0.56	0	2.62	0.48	0.31	0.56	0.38	1.13	0.46	0.48
ENSG00000255459	RP11-52B19.10	0	0	0	0	0	0	0	0	0	0	0	0	0.12	0	0	0	0	0	0	0	0	0	0	0	0	0	0	0	0	0	0	0	0	0	0	0	0
ENSG00000255460	ZDHHC20P3	0	0	0	0	0	0	0	0	0	0	0	0	0	0	0	0	0	0	0	0	0	0	0.34	0	0	0	0	0	0	0	0	0	0	0	0	0	0
ENSG00000255461	OR8I1P	0	0	0	0	0	0	0	0	0	0	0	0	0	0	0	0.14	0.07	0	0	0	0	0	0	0	0	0	0	0	0	0	0	0	0	0	0	0	0
ENSG00000255462	RP11-483L5.1	0	0	0	0	0	0	0	0	0.27	0.33	0.79	0	0	0	0.38	0	0	0.44	0.75	1.2	0	0.51	0.81	1.11	0	0	0	0	0	0	0	0	0	0	0	0	0
ENSG00000255463	RP11-16F15.4	0	0	0	0	0	0	0	0	0	0	0	0	0	0	0	0	0	0	0	0	0	0	0	0	0	0	0	0	0	0	0	0	0	0	0	0	0
ENSG00000255464	SEPT14P8	0	0	0	0	0	0	0	0	0	0	4.54	6.22	0	6.88	0	20.85	0	0	0	0	0	0	0	0	0	0	0	0	0	0	0	0	0	0	0	0	0
ENSG00000255465	RP11-264E20.1	0.18	2.2	0	0	0	0	0	0.33	0.28	0.05	0	0	0	0	0.12	0.1	0	0.19	0.3	0.11	0.12	0.4	0.33	0	0	0	0	0	0	0	0.04	0.08	0.04	0.26	0	0.03	0
ENSG00000255466	OR5AL2P	0	0	0	0	0	0	0	0	0	0	0	0	0	0	0	0	0	0	0	0	0	0	0	0	0	0	0	0	0	0	0	0	0	0	0	0	0
ENSG00000255467	RP11-144G7.2	0	0	0	0	0	0	0	0	0	0	0	0	0	0	0	0	0	0.06	0	0	0	0	0	0	0	0	0	0	0	0	0	0	0	0.1	0	0.05	0
ENSG00000255468	RP11-867G23.8	2.1	5.84	1.21	0	0	3.53	4.45	0.16	1.77	2.43	1.71	0.85	3.2	4.29	0.82	0.25	0.74	0.56	1.07	0.09	2.36	0.42	1.4	1.81	0.47	2.72	3.19	0.15	1.22	1.16	0.72	0.16	2.35	2.54	4.01	1.24	2.45
ENSG00000255469	BOLA3P1	0	0	0	0	0	1.27	0	0	0	0	0.58	0.65	0.45	0.95	0	0	0.7	0	0	1	0.96	0	0	0.31	0	0	0	0	0	0	0	0	0	0	0	0	0
ENSG00000255470	RP11-113D6.6	0	0	0	0	0	0	0	0	0	0	0	0	0	0	0	0	0	0	0	0	0	0	0	0	0	0	0	0	0	0	0	0	0	0	0	0	0
ENSG00000255471	RP11-736K20.5	0.25	0	0.39	0	0	0.27	0	0.37	0.51	0.38	1.97	0.46	1.84	0	0.55	0	0.94	0.39	0.91	2.03	0.65	0.87	4.55	0.35	0	0.11	0.17	0.44	0.07	0.12	0.04	0.2	0.08	0.11	0.22	0	1.39
ENSG00000255472	RP11-998D10.1	0	0	0	0	0	0	0	0	0	0	0	0	0	0	0	0	0	0	0	0	0	0	0	0	0	0	0	0	0	0	0	0	0	0	0	0	0
ENSG00000255474	RP11-234B24.2	0	0	0	1.34	0	0	0	0	0.08	0.1	0.08	0.23	0	0.07	0.11	0	0	0.07	0.22	0.15	0.25	0	0.17	0.27	0	0.1	0.08	0	0.07	0	0	0	0	0.1	0	0	0
ENSG00000255475	RP11-687M24.4	0	0	0	0	0	0	0	0	0	0	0	0	0	0	0	0	0	0	0	0	0	0	0	0	0	0	0	0	0	0	0	0	0	0	0	0	0
ENSG00000255476	RP11-1H15.2	0	0	0	0	0	0	0	0	0.12	0	0	0	0.18	0	0	0.27	0	0.19	0	0.14	0	0	0.12	0	0	0	0	0	0	0	0	0	0	0	0.09	0	0
ENSG00000255477	RP11-63D14.1	0	0	0	0	0	0	0	0	0	0	0	0	0	0	0	0	0	0	0	0	0	0	0	0.16	0	0	0	0	0	0	0	0	0	0	0	0	0
ENSG00000255478	RP11-867O8.5	0	0	0	0	0	0	0	0	0	0	0	0	0	0	0	0	0	0	0	0	0	0	0	0	0	0	0	0	0	0	0	0	0	0	0	0	0
ENSG00000255479	RP11-672A2.6	0	0	0	0	0	0	0	0	0	0	0	0.08	0	0	0	0	0	0	0	0	0	0	0.21	0	0	0	0	0	0	0	0	0	0	0	0	0	0
ENSG00000255480	RP4-710M3.2	0	0	0	0	0	0	0	0	0	0	0	0	0	0	0	0	0	0	0	0	0	0	0	0	0	0	0	0	0	0	0	0	0	0	0	0	0
ENSG00000255481	OR56A7P	0	0	0	0	0	0	0	0	0	0.07	0	0	0	0	0	0	0	0	0	0	0	0	0	0	0	0	0	0	0	0	0	0	0	0	0	0	0
ENSG00000255482	RP11-315O6.2	0	0	0	0	0	0	0	0	0	0	0	0	0	0	0	0	0	0	0	0	0	0	0	0	0	0	0	0	0	0	0	0	0	0	0	0	0
ENSG00000255483	AP000889.2	0	0	0	0	0	0	0	0	0	0	0	0	0	0	0	0	0	0	0	0.18	0	0	0	0	0	0	0	0	0	0	0	0	0	0	0	0	0
ENSG00000255484	RP11-65M17.1	0	0	0	0	0	0	0	0	0	0	0	0	0	0	0	0.05	0	0	0	0.03	0	0	0	0	0	0	0	0	0	0	0	0	0	0	0	0	0
ENSG00000255485	OR5G4P	0	0	0	0	0	0	0	0	0	0	0	0	0	0	0	0	0	0	0	0	0	0	0	0	0	0	0	0	0	0	0	0	0	0	0	0	0
ENSG00000255486	RP11-313I2.13	0	0	0	0	0	0	0	0	0	0	0	0	0	0	0	0	0	0	0	0	0	0	0	0	0	0	0	0	0	0	0	0	0	0	0	0	0
ENSG00000255487	RP11-513D5.5	0	0	0	0	0	3.74	0	0	1.37	1.72	0	0	0	0	0	0	0	1.11	0	1.5	0	0	0.69	0.7	0	0	0	1.08	0	0	0	0	0	0	0	0	0
ENSG00000255489	CTC-830E23.1	0	0	0	0	0	0	0	0	0	0	0	0	0	0	0	0	0	0	0	0	0	0	0	0	0	0	0	0	0	0	0	0	0	0	0	0	0
ENSG00000255490	EIF4A2P5	0	0	0	0	0	0	0	0	0	0	0	0	0	0	0	0	0	0	0	0	0	0	0	0	0	0	0	0	0	0	0	0	0	0	0	0	0
ENSG00000255491	RP11-1082L8.3	0.6	0.47	0	0	0	0	0	0	0.12	0	0.13	0.14	0	5.32	0.04	0	0.89	0.11	0	0.3	0.45	0.03	0	0.14	0	0.52	0	0	0	0	0	0	0	0.22	0	0	0
ENSG00000255492	CTD-2381F24.1	0	0	0	0	0	0	0	0	0.27	0.33	0.53	0.89	1.22	0.87	0.76	0	0.64	0.66	0.76	0.3	0	0	1.09	0	0	0	0	0	0	0	0	0	0	0	0	0	0
ENSG00000255493	RP11-131J4.12	0	0	0	0	0	0	0	0	0	0	0	0	0	0	0	0	0	0	0	0	0	0	0	0	0	0	0	0	0	0	0	0	0	0.5	0	0	0
ENSG00000255494	LINC00681	0	0	0	0	0	0	0	0	0	0	0	0	0	0	0	0	0	0	0	0	0	0	0	0	0	0	0	0	0	0	0	0	0	0	0	0	0
ENSG00000255495	AC145124.2	1.61	0.69	10.69	0.86	0	1.68	0	0.55	2.91	1.19	0.8	0.37	4.46	1.64	0.2	0	0.09	0.16	1.04	0.67	3.22	1.75	1.67	0.54	4.74	1.37	3.76	0	1.77	1.53	1.51	2.67	3.57	1.29	2.55	1.01	1.26
ENSG00000255496	RP11-587D21.4	0	0	0	0	0	0	0	0	0	0	0	0	0.44	0	0	0	0	0	0	0	0	0	0	0	0	0	0	0	0	0	0	0.26	0	0	0	0	0
ENSG00000255497	RP11-726G23.12	0	0	0	0	0	0	0	0	0	0	0	0	0	0	0	0	0	0	0	0	0	0	0	0	0	0	0	0	0	0	0	0	0	0	0	0	0
ENSG00000255498	RP11-618K13.2	7.12	5.64	10.84	9.59	0	6.36	12.56	10.81	10.8	35.44	4.34	1.35	5.43	0	0	7.86	1.38	2.94	5.84	1.26	4.24	0.47	2.83	0	2.78	5.83	6.61	9.96	8.71	6.85	2.18	6.99	5.57	8.71	7.03	19.03	12.89
ENSG00000255499	RP11-738O11.12	0	0	0	0	0	0	0	0	0	0	0	0	0	0	0	0	0	0	0	0	0	0	0	0	0	0	0	0	0	0	0	0	0	0	0	0	0
ENSG00000255500	RP11-347H15.2	0	0	0	0	0	0	0.04	0	0	0	0	0	0	0	0	0.43	0	0	0	0.23	0.24	0	0	0	0	0	0	0	0	0	0	0	0	0	0	0	0
ENSG00000255501	CARD18	0	3.93	0	0	0	0	0	0	0	0	1.22	0	0	0	0	0	0	0	0	0	0	1.68	1.44	0	0.98	0	0	0.87	0	0	0	0.68	0	0	0	0	0
ENSG00000255502	RP11-379J13.2	0	0	0	0	0	0	0	0	0	0	0	0	0	0	0	0	0	0	0	0	0	0	0	0	0	0	0	0.45	0	0	0	0.11	0.13	0	0	0	0
ENSG00000255503	RP11-113K21.4	0	0	0	0	0	0	0	0	0	0	0	0	0	0	0	0	0	0	0	0.74	0	0	0	0	0	0	0	0	0	0	0	0	0	0	0	0	0
ENSG00000255504	RP11-788M5.3	0	0	0	0	0	0	0	0	0	0.16	0	0.14	0.2	0	0	0	0	0	0	0	0.22	0	0	0	0	0	0	0	0	0	0	0.11	0	0	0	0.1	0
ENSG00000255505	RP11-485O14.1	0	0	0	0	0	0	0	0	0	0	0	0	0	0	0	0	0	0	0	0	0	0	0.29	0	0	0	0	0	0	0	0	0	0	0	0	0	0
ENSG00000255506	RP11-203F8.1	0	0	0	0	0	0	0	0	0	0	0	0	0	0	0	0	0.27	0	0	0	0	0	0	0	0	0	0	0	0	0	0	0	0	0	0	0	0
ENSG00000255507	RP11-535A19.2	0	0	0	0	0	1.25	0	0.3	0	0.11	0.09	0.14	0	0.44	0	0.42	0.32	0	0.13	0.14	0.49	0.18	0.1	0.26	0	0.3	0.17	0.51	0.47	1.33	0	0.86	0.32	0.31	0	0.14	0.15
ENSG00000255508	RP11-864I4.1	3.12	7.03	3.93	6.66	0	1.57	0.74	3.53	8.5	5.03	5.89	3.1	4.76	4.78	7.21	2.75	4.52	3.49	3.23	8.24	4.87	6.59	12.27	1.75	3.44	1.82	4.33	4.05	2.41	1.83	2.46	1.82	2.45	6.61	1.49	2.25	3.47
ENSG00000255510	OR8A2P	0	0	0	0	0	0	0	0	0	0	0	0	0	0	0	0	0	0	0	0	0	0	0	0	0	0	0	0.08	0	0	0	0	0	0	0	0	0
ENSG00000255511	RP11-1081L13.3	0	0	0	0	0	0	0	0	0	0	0	0	0	0	0	0	0	0	0	0	0	0	0	0	0	0	0	0	0	0	0	0	0	0	0	0	0
ENSG00000255512	AP005135.2	0	0	0	0	0	0	0	0	0	0	0	0	0	0	0	0	0	0	0	0	0	0	0	0	0	0	0	0	0	0	0	0	0	0	0	0	0
ENSG00000255513	AC005363.9	1.33	15.94	0	0	0	0	9.23	0	0	0.47	2.82	0.67	0	0	0	0	0	1.43	0	0	0	0	0	0	0	0	0	0	0.26	0	0	0.87	0	0	0	0	0
ENSG00000255514	OR4B2P	0	0	0	0	0	0	0	0	0	0	0	0	0	0	0	0	0	0	0	0	0	0	0	0	0	0	0	0	0	0	0	0	0	0	0	0	0
ENSG00000255515	RP11-178H8.3	0	0	0	0	0	0	0	0	0	0	0	0	0	0	0	0	0	0	0	0	0	0	0	0	0	0	0	0	0	0	0	0	0	0	0	0	0
ENSG00000255516	RP11-164N3.1	0	0	0	0	0	0	0	0	0	0	0	0.13	0	0	0	0	0.14	0	0	0	0	0	0	0.13	0	0	0	0	0	0	0	0	0	0	0	0	0.19
ENSG00000255517	CTD-3074O7.5	7.04	0	3.73	1.32	0	1.64	19.56	2.26	7.12	1.57	2.84	2.91	2.55	3.09	2.49	1.15	2.79	2.53	0.89	1.75	2.25	0.99	4.61	1.82	3.4	2.98	3.63	7	4.62	11.36	1.88	2.19	5.35	2.28	0.67	6.46	3.54
ENSG00000255518	RP11-148O21.4	1.7	0	0	0	0	1.25	0	0	0	0.16	0	4.63	0	0	0.36	0.91	0	1.09	0	0.15	0.22	0	0	0	0	0	0	0.27	1.29	0	0.24	0	0	0.67	0.53	0.89	0.21
ENSG00000255519	RP11-958J22.2	0	0	0	0	0	0	0	0	0	0	0	0	0	0	0	0	0	0	0	0	0	0	0	0	0	0	0	0	0	0	0	0	0	0	0	0	0
ENSG00000255520	RP11-390K5.3	0	0	0	0	0	0	0	0	0.34	0	0	0	0	0	0	0	0	0	1.45	0	0	0	1.04	0	0	0	0	0	0	0	0	0.63	0	0	0	0	0
ENSG00000255521	RP4-607I7.1	0.63	0	0	12.63	0	0	0	0	0.34	0	0	1.45	1.65	0.15	0.55	1.82	1.41	0.38	0.32	1.63	2.98	1.51	0.53	0.27	0.75	3.77	4.11	1.64	0.47	9.46	0.13	0.82	1.18	1.68	0.97	0.11	1.02
ENSG00000255522	SNRPCP5	0	0	0	0	0	0	0	0	0	0	0	0	0	0	0	0	0	0	0	0	0	0	0	0	0	0	0	0	0	0	0	0	0	0	0	0	0
ENSG00000255523	RP11-780O24.2	0	0	0	0	0	0	0	0	0	0	0	0	0	0	0	0	0	0	0	0	0	0	0	0	0	0	0	0	0	0	0	0	0	0	0	0	0
ENSG00000255524	NPIPB8	0	0	0	0.06	0	0.65	0	0	0	0.21	0.94	1.48	0.78	0	0.25	0	0	0.13	0.21	0.59	0	0.76	0.6	1.05	0.45	0	0	0	0.12	0	0.05	0	0	0	0.12	0.12	0
ENSG00000255525	RP1-296L11.1	0	0	0	0	0	0	0	0	0	0	0	0	0	0	0	0.27	0	0	0	0	0	0	0	0	0	0	0	0	0	0	0	0	0	0	0	0	0
ENSG00000255526	NEDD8-MDP1	1.09	1.98	2.46	0	0	0	0	0.78	0.75	0.22	0.58	0	0	0	0.61	1.39	0	0.27	0.19	0	1.45	0	0.87	0	1.8	0.3	2.38	1.55	1.51	1.72	1.36	1.57	1.28	0.89	1.48	1.89	0.21
ENSG00000255527	RP11-56P9.4	0	0	0	0	0	0	0	0	0	0	0	0	0	0	0	0	0	0	0	0	0	0	0	0	0	0	0	0	0	0	0	0	0	0	0	0	0
ENSG00000255528	RP11-25I9.2	0	0	0	0	0	0	0	0	0	0	0	0	0	0	0	0	0	0	0	0	0	0	0	0	0	0	0	0	0	0	0	0	0	0	0	0	0
ENSG00000255529	POLR2M	22.89	36.67	28.79	23.15	18.22	5.42	27.5	11.49	17.82	17.63	42.84	31.55	47.98	17.48	23.55	9.7	50.6	22.68	18.5	21.8	28.89	35.9	41.83	8.75	34.72	19.97	31.1	45.9	18.62	24.17	25.86	32.64	27.83	27.08	0	36.78	30.03
ENSG00000255530	RP5-1047A19.6	0	0	0	0	0	0	0	0	0	0	0.06	0	0	0.27	0.01	0	0.24	0.23	0	0	0	0	0	0.5	0	0	0	0	0	0	0	0.23	0	0	0	0	0
ENSG00000255531	NDUFS5P6	0	0	0	0	0	0	0	0	0	0	0	0	0	0	0	0	0	0	0	0	0	0	0	0	0	0	0	0	0	0	0	0	0	0	0	0	0
ENSG00000255532	CTD-2026G22.1	0	0	0	0	0	0	0	0	0.12	0	0	0	0	0	0	0	0	0	0	0.14	0	0	0.12	0	0	0	0	0	0	0	0	0	0	0	0	0	0
ENSG00000255533	RP11-326C3.4	0	0	0	0	0	0	0	0	0	0	0	0	0	0	0	0	0	0	0	0	0	0	0	0	0	0	0	0	0	0	0	0.46	0	0	0.41	0	0
ENSG00000255534	OR4A43P	0	0	0	0	0	0	0	0	0	0	0	0	0	0	0	0	0	0	0	0	0	0	0	0	0	0	0	0	0	0	0	0	0	0	0	0	0
ENSG00000255535	RP11-679I18.4	0	0	0	0	0	0	0	0	0	0	0	0.1	0	0.56	0.24	0	0.1	0.07	0	0	0	0	0.27	0	0	0	0	0	0	0	0	0	0	0.07	0	0	0
ENSG00000255536	RP11-583F24.5	0	0	0	0	0	0	0	0	0	0	0	0	0	0	0	0	0	0	0	0	0	0	0	0	0	0	0	0	0	0	0	0	0	0	0	0	0
ENSG00000255537	AP000708.1	0.16	0	0	0	0	0	0	0	0	0.02	0.03	0	0	0	0	0	0.05	0.01	0.03	0.14	0.01	0	0	0.01	0	0	0.02	0	0.04	0	0.01	0	0	0	0.05	0	0.01
ENSG00000255538	OR10V2P	0	0	0	0	0	0.56	0	0	0.16	0.09	0.08	0	0.24	0.12	0.11	0	0	0	0	0	0	0.15	0.16	0.09	0	0	0.22	0	0	0	0	0	0	0	0	0	0
ENSG00000255539	CTA-797E19.2	0	0	0	0	0	0	0	0	0	0	0	0.3	0	0.44	0	0	0	0	0	0	0	0	0	0	0	0	0	0	0	0	0	0	0	0	0	0	0
ENSG00000255540	RP11-313I2.5	0	0	0	0	0	0	0	0	0	0	0	0	0	0	0	0	0	0	0	0	0	0	0	0	0	0	0	0	0	0	0	0	0	0	0	0	0
ENSG00000255541	RP11-727A23.8	0	0	0	0	0	0	0	0	0.89	0	0	0	0	0	0	0	0	0	0	0	0	0	0.78	0	0	0	0	0	1.64	0	0	0	1.7	0	0	0	0
ENSG00000255542	RP4-683L5.1	0	0	0	0	0	0	0	0	0	0.17	0	0	0	0	0	0	0	0	0	0	0	0	0.15	0	0	0	0	0	0	0	0	0	0	0	0	0	0
ENSG00000255543	RP11-72M10.2	0	0	0	0	0	0	0	0	0	0	0	0	0	0	0	0	0	0	0	0	0	0	0	0	0	0	0	0	0	0	0	0	0	0	0	0	0
ENSG00000255544	DEFB108P3	0	0	0	0	0	0	0	0	0	0	0	0	0	0	0	0	0	0	0	0	0	0	0	0	0	0	0	0	0	0	0	0	0	0	0	0	0
ENSG00000255545	RP11-627G23.1	0	0	0	0	0	0.65	0	0	0.01	0.27	0.05	0.1	2.41	0	0.02	0	0	0.02	0.03	0.06	0	0.02	0.06	0.1	0	0	0	0	0	0	0	0	0	0	0	0	0
ENSG00000255546	RP11-168K9.1	0	0	0	0	0	0	0	0	0	0	0	0	0	0	0	0	0	0	0	0	0	0	0	0	0	0	0	0	0	0	0	0	0	0	0	0	0
ENSG00000255547	RPA2P3	0	0	0	0	0	0	0	0	0	0	0	0	0	0	0.1	0	0	0	0	0	0	0	0.08	0	0	0	0	0	0	0	0	0	0	0	0	0	0
ENSG00000255548	RP11-617B3.2	0	0	0	0	0	0	0	0	0	0	0	0	0	0	0	0	0	0	0	0	0	0	0	0	0	0	0	0	0	0	0	0	0	0	0	0	0
ENSG00000255549	ENPP7P6	0	0	0	0	0	0	0	0	0	0	0	0	0	0	0	0	0	0	0	0	0	0	0	0	0	0	0	0	0	0	0	0	0	0	0	0	0
ENSG00000255550	RP11-163O19.11	0	0	0	0	0	0	0	0	0	0	0	0	0	0	0	0	0	0	0	0	0	0	0	0	0	0	0	0	0	0	0	0	0	0	0	0	0
ENSG00000255551	RP11-56P9.5	0	0	0	0	0	0	0	0	0	0	0	0	0	0	0	0	0	0	0	0	0	0	0	0	0	0	0	0	0	0	0	0	0	0	0	0	0
ENSG00000255552	LY6G6E	0	0	0	0	0	0	0	0	0	0	0	0	1.27	0	0	0	0	0	0	0	0.06	0	0	0.08	0	0	0	0	0	0	0	0	0	0	0	0	0
ENSG00000255553	RP11-810P12.5	0	0	0	0	0	0	0	0	0	0	0	0	0	0	0	0	0	0.06	0	0	0	0.07	0.16	0	0	0	0	0	0	0	0	0	0	0	0	0	0
ENSG00000255554	OR7E1P	0	0	0	0	0	0	0	0	0	0	0	0	0	0	0	0	0	0	0	0	0.05	0	0.06	0	0	0	0	0	0.09	0	0	0	0	0	0	0.04	0
ENSG00000255555	AP000857.3	0	0	0	0	0	0	0	0	0	0	0	0	0	0	0	0	0	0	0	0	0	0	0.21	0	0	0	0	0	0	0	0	0	0	0	0	0	0
ENSG00000255556	RP11-351I21.6	0	0	0	0	0	0	0	0	0	0.04	0.03	0	0.14	0.1	0	0	0	0	0.08	0	0	0	0.03	0	0	0	0	0	0	0	0	0	0	0	0	0	0
ENSG00000255557	RP11-770G2.2	0	0	0	0	0	1.3	0	0	0.17	0.42	0.86	0.38	4.68	1.94	0.24	0.4	0.6	0	0.24	0.4	0.43	0.66	0.71	0.73	0	0	0	0	0.28	0	0	0	0	0	0	0	0.14
ENSG00000255558	CTC-497E21.5	0	0	0	0	0	0	0	0	0	0	0	0	0	0	0	0	0	0	0	0	0	0	0	0	0	0	0.16	0	0	0	0	0	0	0	0	0	0
ENSG00000255559	ZNF252P-AS1	0.24	0.39	0.28	0	0	0.31	0	0.34	0.03	0.3	0.11	0.25	1.22	0.21	0.26	0.06	0.12	0.03	0.15	0.41	0.12	0.18	0.25	0.43	0.08	0.02	0.37	0.12	0.05	0.19	0.04	0.07	0.04	0.02	0.09	0.01	0.02
ENSG00000255560	OR4R2P	0	0	0	0	0	0	0	0	0	0	0	0	0	0	0	0	0	0	0	0	0	0	0	0	0	0	0	0	0	0	0	0	0	0	0	0	0
ENSG00000255561	FDXACB1	1.77	0.95	2.35	5.87	1.08	2.24	2.28	1.04	1.16	1.2	2.08	2.38	1.62	1.24	2.21	0.66	1.66	2.97	0.92	1.47	6.45	0.9	2.34	1.55	5.39	4.15	2.67	6.79	2.65	3.87	3.56	4.25	4.02	3.75	1.51	3.09	3.76
ENSG00000255562	UNC93B6	0	0	0	0	0	0	0	0	0	0	0	0	0.14	0	0	0	0	0	0	0	0	0	0.09	0	0	0	0	0	0	0	0	0	0	0	0	0	0
ENSG00000255563	RP11-124G5.2	0	0	0	0	0	0	0	0	0	0	0	0	0	0	0	0	0	0	0	0	0	0	0	0	0	0	0	0	0	0	0	0	0	0	0	0	0
ENSG00000255565	RP11-6B19.1	0	0	0	0	0	0	0	0	0	0	0.17	0.19	2.33	0	0	0	0.4	0.29	0	0.2	0	0.16	0	0	0	0	0.32	0	0	0	0	0	0	0	0	0	0
ENSG00000255566	RP11-114F3.5	0	0	0	0	0	0	0	0	0.3	0.36	0.44	0.66	0.67	0.24	0.21	0	0.17	0.74	0	0.86	0.49	0.29	0.15	0	0	0.37	0.55	0	0	0	0	0	0	0.13	0	0.22	0.12
ENSG00000255568	BRWD1-AS2	0	0	1.94	0	3.11	0.62	0	0.13	0.48	0.44	0.27	0.29	1.52	0.17	0	0	0.18	0.09	0.07	0.25	0.27	0.31	0.44	0.52	0.97	0.21	1.93	0.62	0.39	1.29	0.19	0.5	0.18	0.52	0.04	0.44	0.38
ENSG00000255569	TRAV1-1	0	0	2.17	0	0	0	0	0	0.24	0.29	2.12	3.68	0	0	0.67	0	0	0.2	0	0.27	0.2	0	0	0.5	0	0	0	0	0	0	0	0	0	0	0	0	0
ENSG00000255571	MIR9-3HG	1.17	0.19	0.12	8.99	0	0	0	0.08	0.04	4.77	0.21	1.46	0.09	5.81	0.69	0.21	0.13	0.11	0.05	0.45	0.72	0.17	0.49	0.41	0	0	0	0	0.01	0.1	0	0	0	0	0.02	13.37	0
ENSG00000255572	RP11-273B20.3	0	0	0	0	0	0	0	0	0	0	0	0.21	0	0	0	0	0	0.16	0	0	0	0	0	0	0	0	0	0	0	0	0	0	0	0	0	0	0
ENSG00000255575	RP1-267D11.1	0	0	0	0	0	0	0	0	0	0	0	0	0	0	0	0	0	0	0	0	0	0	0	0	0	0	0	0	0	0	0	0	0	0	0	0	0
ENSG00000255580	AP000462.2	0	0	0	0	0	0	0	0	0	0.34	0	0.08	0.86	0	0	0	0	0	0	0.17	0	0	0.07	0	0	0	0	0	0	0	0	0	0	0	0	0	0
ENSG00000255581	RP11-69M1.4	0	0	0	0	0	0	0	0	0	1.74	0	0.11	0.15	0	0	0	0	0	0	0	0	0	0.1	0	0	0	0	0	0	0	0.09	0	0	0	0	0	0
ENSG00000255582	OR10G2	0	0	0.14	0	0	0	0	0	0.05	0	0	0.43	0	0	0	0	0	0	0	0.06	0	0	0	0	0	0	0	0	0	0	0	0	0	0	0	0	0
ENSG00000255583	RP11-415I12.2	0	0.48	0	0	0	0	0	1.08	0	0	0.05	0	0	0	0.07	0.21	0.04	0.05	0	0.04	0	0.1	0.11	0.07	0	0.01	0	19.53	0.03	0.04	0.03	0.03	0.04	0	0.06	0	0.08
ENSG00000255585	RP11-188C12.2	0.37	1.02	0.39	0	0	0.05	0	0.26	1.59	2.75	1.14	3.67	2.14	2.74	2.49	1.03	2.08	1.24	0.55	0.98	2.46	0.91	0.85	0.71	0.08	0.11	0.74	0.19	0.42	0.12	0.19	0.39	0.04	0.03	0.08	0.4	0.15
ENSG00000255587	RAB44	0.12	0	0	0	0	0	0	0	0.02	0.01	0.04	0.08	0	0.07	0.03	0.05	0.01	0.06	0.12	0.03	0.54	0.05	0	0	0.05	0	0	0.01	0	0	0	0.02	0.02	0.02	0	0.03	0
ENSG00000255595	RP4-809F18.1	0	0	0	0	0	3.44	0	0	0	0.02	0	0.3	4.87	0.18	0	0	0	0.03	0	0	0	0	0	0.16	0.05	0	0	0.05	0	0	0	0.08	0	0.01	0	0	0
ENSG00000255599	AP000997.1	0	0	0	0	0	0	0	0	0	0	0	0	0	0	0	0	0	0	0	0	0	0	0	0	0	0	0	0	0	0	0	0	0	0	0	0	0
ENSG00000255605	RP11-644L4.1	0	0	0	0	0	0	0	0	0	0	0	0	0	0	0	0	0	0	0	0	0	0	0	0	0	0	0	0	0	0	0	0	0	0	0	0	0
ENSG00000255606	AP000439.2	0	0	0	0	0	0	0	0	0	0	0	0	0.18	0	0	0	0	0	0	0	0	0	0	0	0	0	0	0	0.1	0.42	0.22	0.31	0	0	0	0.09	0
ENSG00000255608	RP3-377H17.2	0	0	0	0	0	1.75	0	0	0	0	0	0.14	0	0	0	0	0	0	0.17	0	0	0	0	0	0	0	0	0	0	0	0	0	0	0	0	0	0
ENSG00000255618	RP11-357K6.1	0	0	0	0	0	0	0	0	0	3.87	0	0	0	0	0	0	0	0	0	0	0	0	0	0	0	0	0	0	0	0	0	0	0	0	0	0	0
ENSG00000255621	RP11-377D9.3	0	0.32	0.02	0	0	0	0	0	0.1	0.05	0.08	0.09	0.27	0.03	0.08	0	0.02	0.03	0	0.07	0	0.13	0.04	0.09	0	0	0	0	0	0.2	0	0.05	0	0.02	0	0	0
ENSG00000255622	PCDHB17P	0.14	1.02	3.6	0.38	0	0.22	0	4.16	0.61	1.25	0.2	0.1	0.05	2.81	0.03	0.09	0.09	0.14	0.06	0.11	0.97	0.5	0.17	0	0.7	0.03	0.08	0.04	0	0.05	0.14	2.15	0.12	0.08	0.53	0	0.03
ENSG00000255624	RP11-564D11.3	0.82	0	0.78	0	0	0	0	0.89	0.17	0.27	0.69	0.85	0.12	0.24	0.31	0.09	0.04	0.33	0.05	0.68	1.6	0.3	0.08	0.51	3.14	3.28	3.34	0.11	4.4	0.22	2.2	1.04	0.74	0.62	1.5	3.13	1.55
ENSG00000255627	RP11-547L9.1	0	0	0	0	0	0.6	0	0	0	0	0	0	0	0	0	0	0	0	0	0	0	0	0	0	0	0	0	0	0	0	0	0	0	0	0	0	0
ENSG00000255628	RP11-313F23.3	0	0	0	0	0	0	0	0	0	0	0	0	0	0	0	0	0	0	0	0	0	0	0	0	0	0	0	0	0	0	0	0	0	0	0	0	0
ENSG00000255629	RP11-196H14.3	2.16	0	2.74	0	0	0.43	0	0.49	4.67	2.91	3.53	0.35	3.38	1.13	3.19	3.57	1.97	7.45	2.45	4.55	0.81	4.02	4.06	18.77	0.41	0.79	1.1	0.48	1.81	3.81	5.32	3.71	3.62	0.59	1.03	2.52	0.52
ENSG00000255633	MTRNR2L9	0	0	0	0	0	0	0	0	0	0	0	0	0	0	0	0	0	0	0	0	0	0	0	0	0	0	0	0	0	0	0	0	0	0	0	0	0
ENSG00000255639	RP11-234B24.6	0	0.7	1.55	0	24	0	19.02	1.71	1.23	0.91	1.98	0	0.97	0	0.01	0	1.13	2.9	0.23	3.41	3.76	0	2.12	0.33	8.73	1.95	5.53	0.75	3.96	7.09	6.7	3.58	4.48	2.56	2.26	5.69	4.33
ENSG00000255641	RP11-277P12.6	0.83	0	0	0	0	0	0	0.14	2.27	3.06	2.83	1.24	0	0.1	0.36	0	1.98	1.07	0	0.46	0.92	3.09	0.15	0.43	0	20.85	0.23	0.39	0.27	0.15	0.2	0.09	0	0	0.04	0	0.18
ENSG00000255642	PABPC1P4	0.26	5.11	0	0	0	0	0	0.04	0.1	1.2	1.41	0.09	1.17	0.56	0.21	0.11	0.35	0.13	0.51	0.31	0.26	0.15	0.27	0.48	0	0.06	0.02	0.02	0	0	0	0	0.02	0.02	0	0.02	0.02
ENSG00000255644	RP11-59N23.1	0	31.4	0	0.16	0	0	0	0	7.22	0.79	0.35	0	0.42	0	0	0	0	0.9	0	0.61	0.22	0.67	10.22	0	0.17	0	0	0.79	0	0.48	0	0	0	0	0	0	0
ENSG00000255647	CTD-2373J6.2	0	0	2.41	0	0	0	0	0	0	0	0	0	0.57	0	0	0	0	0.16	0.26	0	0.08	0	0	0.6	0.29	0.16	1.96	0.46	0.31	0.26	0	0	0.08	0.16	0.15	0.14	0.15
ENSG00000255648	RP11-361I14.2	0	0	0	0	0	0	0	0	0	0	0	0.13	0	0	0	0	0	0	0	0	0	0	0	0	0	0	0	0	0	0	0	0	0	0	0	0	0
ENSG00000255649	RP11-502N13.2	0	0	0	0	0	0	0	0	0	0	0	0	0	0	0	0	0	0	0	0	0	0	0	0	0	0	0	0	0	0	0	0	0	0	0	0.46	0
ENSG00000255650	FAM222A-AS1	0	3.27	0	0.14	0	0	0	1.12	0.16	0.47	0	0.07	0.24	0.41	0	0.15	0.15	0.11	0.26	0.16	0.11	1.65	0.28	0.07	0	2.32	0	0.18	0	1.44	0.12	0.11	0	0	0.1	0	0.1
ENSG00000255652	RP11-313F23.4	0	0	0	0	0	0	0	0	0	0	0	0	0	0.24	0	0	0	0	0	0	0	0	0	0	0	0	0	0	0	0	0	0	0	0	0	0	0
ENSG00000255653	RP11-60C6.3	0	0	0	0	0	0	0	0	0	0	0	0	0.14	0.3	0	0	0	0	0	0	0	0	0	0	0	0	0	0	0	0	0	0	0	0	0	0	0
ENSG00000255655	RP11-256L11.3	0	0	0	0	0	0	0	0	0.11	0	0	0	0.84	0	0	1	0.33	0.06	0	0	0.09	0	0.32	0	0	0	0.1	0	0.09	0.2	0	0.15	0	0.19	0.15	0	0
ENSG00000255660	RERG-AS1	0	0	0	0	0	0	0	0	0	0	0	0	0	0	0	0	0	0	0	0	0	0	0	0	0	0	0	0	0	0	0	0	0	0	0	0	0
ENSG00000255663	RP11-212D19.4	0	0	0	0	0	0	0	0	0	0.18	0.51	0.15	0	0	0	0.34	0	0.11	0	0	0	0.15	0	0	0.16	0.61	0.89	0.13	0.62	0.16	0	0	0.21	0	0.28	0	0.23
ENSG00000255664	ARL6IP1P1	0	0	0	0	0	0	0	0	0	0	0	0	0	0	0	0.5	0	0	0	0	0	0	0	0	0	0	0	0	0	0	0	0	0	0	0	0	0
ENSG00000255666	RP11-867G2.6	0	0	0	0	0	0	0	0	0	0	0	0	0	0	0	0	0	0	0	0.32	0	0	0	0	0	0.13	0	1.13	0	0	0	0	0.55	0	0	0	0
ENSG00000255669	RP11-885B4.2	0	0	0	0	0	0	0	0	0	0	0	0	0	0	0	0	0	0	0	0	0.1	0	0.12	0.13	0	0	0	0	0	0	0	0	0	0	0	0	0
ENSG00000255670	RP11-253I19.3	0	0	0	0	0	4.3	0	0.87	0.22	1.32	2.77	3.09	2.93	1.4	0.91	0.5	1.01	1.25	2.11	0.74	0.53	0.41	1.1	2.5	0	0.54	0	0.15	0	0	0	0	0	0.38	0	0	0
ENSG00000255671	RP11-283I3.1	0	0	0	0	0	0	0	0	0	0	0	0	0	0	0	0	0	0	0	0	0	0	0	0	0	0	0	0	0	0	0	0	0	0	0	0	0
ENSG00000255672	RP11-45F15.2	0	0	0	0	0	0	0	0	0.13	0	0	0	0	0	0	0	0	0	0	0	0	0	0	0	0	0	0	0	0	0	0	0	0	0	0	0	0
ENSG00000255679	JRKL-AS1	0	0	0	0	0	0	0	0	0	0	0	0	0	0	0	0	0	0	0	0	0	0	0	0	0	0	0	0	0	0	0	0	0	0	0	0	0
ENSG00000255680	RP11-732A19.9	0	0	0	0	0	0	0	0	0	0	0	0	0	0	0	0	0	0	0	0.2	0	0.17	0	0	0	0.86	0.64	0	0	0	0	0.3	0	0	0	0	0
ENSG00000255686	RP11-227B21.2	0	0	1.1	0	0	0.53	0	0	0	12.03	0	0.92	6.38	0	0	1.14	0.14	0	0.16	0	0.3	0	0.33	0.52	0	0	0	0	0	0.2	0	0.94	0.21	0	0.09	0	0
ENSG00000255689	RP11-136I14.5	0	0	0	0	0	0	0	0	0	0	0	0	0	0	0	0	0	0	0	0	0	0	0	0	0	0	0	0	0	0	0	0	0	0	0	0	0
ENSG00000255690	TRIL	0.82	5.7	2.84	4.34	0	0.6	0	2.05	8.1	0.74	0.26	0.73	3.94	0.39	1.33	0.14	4.55	0.53	0.87	0.69	0.72	3.56	4.23	0.49	0	0	0.07	0	0.01	0.19	0.07	0.66	0.05	0.91	0.14	0	0
ENSG00000255692	RP1-127H14.3	0	0	0	0	0	0	0	0	0	0	0	0	0.27	0	0	0	0	0	0	0	0	0	0	0	0	0	0	0	0	0	0	0	0	0	0	0	0
ENSG00000255693	RP11-766N7.3	0.11	0	0	0	0	0	0	0	0.01	0.04	0	0	0.02	0.04	0	0	0.01	0.03	0.03	0.82	0	0	0.05	0.15	0	0	0	0	0	0	0	0	0	0	0	0.02	0
ENSG00000255700	APOOP3	0	0	0	0	0	0	0	0	0	0	0	0	0	0	0	0	0	0	0	0	0	0	0	0	0	0	0	0	0	0	0	0	0	0	0	0	0
ENSG00000255703	RP11-46H11.2	0	0	0	0	0	0	0	0	0	0	0	0	1.12	0	0	0	0	0	0	0	0	0.24	0	0	0	0	0	0	0	0	0	0	0	0	0	0	0
ENSG00000255704	RP11-292I17.1	0	0	0	0	0	0	0	0	0	0	0	0	0	0	0	0	0	0	0	0	0	0	0	0	0	0	0	0	0	0	0	0	0	0	0	0	0
ENSG00000255710	RP11-667M19.9	0.73	0	0	0	0	0	0	0	0.05	0.37	0.16	0.53	0.56	0	0.49	0.12	0.24	0.18	0.14	0.06	0.53	0.15	0.33	0.23	0.4	0	0.05	0	0.09	0	0	0.09	0.09	0.09	0.13	0.08	0
ENSG00000255713	OR4D2	0	0	0	0	0	0	0	0	0	0	0	0	0	0	0	0	0	0	0	0	0	0	0	0	0	0	0	0.25	0	0	0	0	0	0	0	0	0
ENSG00000255714	RP11-121J20.1	0	0	0	0	0	0	0	0	0	0	0	0	0	0	0	0	0	0	0	0	0	0	0	0	0	0	0	0	0	0	0	0	0	0	0	0	0
ENSG00000255717	SNHG1	126.2	98.91	91.39	40.52	74.48	41.7	70.17	20.44	87.18	282.35	133.7	169.08	63.47	200.53	105.4	70.32	137.63	187.81	53.69	170.03	74.15	109.36	100.15	88.41	429.59	206.01	239.76	349.66	220.95	94.07	257.82	198.31	141.3	269.29	110.91	239.38	128.3
ENSG00000255723	RP11-529H2.2	0	0	0	0	0	0	0	0	0	0	0	0.34	0	0	0	0	0	0	0	0	0	0	0.31	0	0	0	0	0	0	0	0	0	0	0	0	0	0
ENSG00000255725	TDGP1	0.1	0	0	0.04	0	0.12	0.04	0	0.09	0.21	0.09	0	0	0.07	0.12	0	0.1	0.07	0	0.11	0.11	0.04	0	0.05	0	0	0	0.09	0	0	0.2	0.04	0.04	0	0.04	0	0.03
ENSG00000255726	XXbac-BPG299F13.15	0	0	0	0	0	0	0	0	0	0	0	0	0	0	0	0	0	0	0	0	0	0	0	0	0	0	0	0	0	0	0	0	0	0	0	0	0
ENSG00000255727	LINC01489	0	0	0	0	0	0	0	0	0.33	0	0	0.12	0	0	0	0.25	0	0	0	0	0	0.64	0.46	0	0	0	0	0	0	0	0	0	0	0	0.71	0	0
ENSG00000255730	CTC-435M10.3	0	3.29	2.61	0	11.81	5.08	0	12.24	2.72	3.77	7.39	4.32	11.34	5.94	2.89	3.15	7.55	5.4	13.46	6.56	7.23	13.23	6	3.48	2	1.19	1.99	0.25	3.82	3.52	0	1.31	2.19	2.05	3.59	0	1.23
ENSG00000255733	IFNG-AS1	0.15	0	0	1.43	0	0.51	8.8	0	0.26	0.52	0.2	5.73	0.08	0.09	0.29	0.28	0.03	0.13	0.04	0.25	0.16	0.32	0.31	0.78	0	0	0.06	0	0	0	0	0	0	0	0	0	0
ENSG00000255734	HNRNPABP1	0	0	0	0	0	0	0	0	0	0	0.08	0	0	0.13	0	0	0.19	0	0	0	0	0	0	0	0	0	0	0	0	0	0	0	0	0	0	0	0
ENSG00000255737	AGAP2-AS1	14.97	22.85	8.29	9.11	2.23	5	16.87	27.99	12.5	5.84	14.27	1.22	0.77	2.39	7.84	3.04	3.81	26.86	1.19	6.55	10.09	7.89	10.37	4.1	27.15	14.26	3.92	13.12	12.64	5.09	4.71	23	18.9	13.9	0.25	24.74	26.69
ENSG00000255741	RP11-757G1.5	0	0	0	0	0	0	0	0	0	0.15	0	0	0	0.59	0	0	0.14	0	0	0	0	0	0.13	0	0	0	0	0.59	0	0.22	0	0	0.21	0	0	0.46	0.29
ENSG00000255745	RP11-625L16.1	0	0	0	0	0	0	0	0	0	0	0	0	0	0	0	0	0	0	0	0	0	0	0	0	0	0	0	0	0	0	0	0	0	0	0	0	0
ENSG00000255746	RP11-283I3.4	0	0	0	0	0	0	0	0	0	0	0	0	0.23	0	0	0	0	0	0	0	0	0	0	0	0	0	0	0	0	0	0	0	0	0	0	0	0
ENSG00000255749	GNAI2P1	0	0	0	0	0	0	0	0	0	0	0	0	0	0	0	0	0	0	0	0	0	0	0	0	0	0	0	0	0	0	0	0	0	0	0	0	0
ENSG00000255750	RP11-283G6.5	0	0.81	0	0	0	0	0	0	0	0	0.21	0.45	0	1.39	0.15	0.21	0.76	0	0	0.22	0	0	0.12	1.11	0	0.75	0	0	0.19	0	0	0	0	0.92	0	0	0
ENSG00000255753	RP11-22B23.2	0	0	0	0	0	0	0	0	0	0.14	0	0	0	0	0	0	0	0	0	0	0	0	0	0	0	0	0	0	0	0	0	0	0	0	0	0	0
ENSG00000255757	RP11-749H20.3	0	0	0	0	0	0	0	0	0	0	0	0	0	0	0	0	0	0	0	0	0	0	0	0	0.22	0	0	0	0	0	0	0	0	0	0	0	0
ENSG00000255760	RP11-428G5.5	0.41	0	0	0	0	0	0	0	0.07	0.08	0.07	10.01	0.1	0	1.18	0.3	0.08	0.06	0	0.4	0.06	0.2	0.42	0.96	0	0	0	0	0	0	0	0.06	0.06	0	0	0	0
ENSG00000255763	MRPS18CP4	0	0	0	0	0	0	0	0	0	0	0	0	0	0	0	0	0	0	0	0	0	0	0	0	0	0	0	0	0	0	0	0	0	0	0	0	0
ENSG00000255767	RP13-512J5.1	0	7.49	0	24.31	14.94	3.91	0	7.95	0	3.89	0.15	0.49	0	0	0	9.09	1.42	3.32	4.23	1.24	1.72	0.09	0	1.28	2.57	0	0	3.13	1.21	0	0	3.46	0	0	0	0.53	0
ENSG00000255769	GOLGA2P10	8.59	3.72	12.09	4.92	4.32	5.16	10.6	7.41	1.79	19.25	4.68	2.96	3.97	8.31	6.36	0.85	7.61	1.66	0.61	1	9.6	2.86	1.55	4.78	4.33	9.83	10.11	17.99	5.13	9.05	9.11	4.69	4.71	4.43	15.03	9.66	8.78
ENSG00000255772	LINC01479	0	0	0	9.56	0	0	0	0	0	0	0	0	0	0.24	0	0	0	0	1.29	0	0	0.14	0.49	0	0	0	0	0	0	0	0	0	0	0	0.15	0	0
ENSG00000255774	AP000439.3	0	0	0	0	0	0	0	0	0	0	0	0	0	0	0	0	0	0	0	0	0	0	0	0	0	1.17	0	0	0	0.08	0	0	0	0	0	0	0
ENSG00000255775	RP3-454B23.1	0	0	0	0	0	0	0	0.24	0.1	0	0	0	0.15	0.16	0	0	0	0.08	0	0	0	0.1	0	0	0	0	0	0	0	0	0	0	0.08	0	0	0	0
ENSG00000255776	VDAC2P2	0	0	0	0	0	0	0	0.31	1.07	0.37	0.25	2.36	0.09	0	0.34	0.99	0.14	0.48	0	0.07	0.21	0.18	0.06	1.71	0	0	0	0.04	0	0	0	0	0	0	0	0	0
ENSG00000255780	RP11-1029F8.1	0	0	0	0	0	0	0	0	0	0	1.38	0	0	0	4.24	0	1.7	1.71	0	0	0	2.03	0	6.44	0	0	0	0	0	0	0	0	0	0	0	0	0
ENSG00000255786	RP11-809N8.6	0	0	0	0	0	0	0	0	0	0	0	0	0	0	0.52	0	0	0	0	0.4	0	0.35	0	0	0	0	0	0	0	0	0	0	0	0	0	0	0
ENSG00000255790	RP11-711K1.7	0	0	0	0	0	0	0	0	0	0	0	0	0	0	0	0	0	0	0	0	0.2	0	0.5	0	0	0	0	0	0	0	0	0	0	0	0	0	0
ENSG00000255794	RMST	0	0	6.35	0	0	0	0	0	0.18	54.32	2.09	16.99	627.38	0.83	1.45	0.8	1.38	0.08	1.99	0.32	0	10.67	14.33	46.76	0	0	0	0	0	0	0	0	0	0	0.15	0	0
ENSG00000255801	RP11-561P12.5	0	0	0	0	0	0	0	0	0	0.15	0.25	0	0	0	0	0.86	0	0	0.68	0	0.1	0	0	0.53	0	0	0	0	0	0	0	0	0	0	0	0	0
ENSG00000255804	OR6J1	0	0	0	0	0	0	0	0	0	0	0	0	0	0	0	0	0	0	0	0	0	0	0	0	0	0	0	0	0	0	0	0	0	0	0	0	0
ENSG00000255807	PTP4A1P2	0	0	0	0	0	0	0	0	0	0	0	0	1.35	0	0	0	0	0	0	0.21	0	0	0	0	0	0	0	0	0	0	0	0	0	0	0	0	0
ENSG00000255808	RP11-31L22.3	0	0	0	0	0	0	0	0	0	0	0	0.14	0	0	0	0	0	0	0	0	0	0	0	0	0	0	0.11	0	0	0	0	0	0	0	0	0	0
ENSG00000255811	RP1-34M23.5	0	0	0	0	0	0	0	0	0	0.11	0.27	0.55	0	0	0	0	0.08	0	0	2.16	0	0	0	0	0	0	0	0	0	0.82	0.35	0	0	0	0	0	0.1
ENSG00000255814	RP11-357K6.2	0	0	0	0	0	0	0	0	0	0	0	0	0	0	0	0	0	0	0	0	0	0	0	0	0	0	0	0	0	0	0	0	0	0	0	0	0
ENSG00000255815	KRT8P11	0.03	0	0	0	0	0	0	0	0	0	0	0.04	0	0.11	0	0.47	0	0.03	0.09	0	0	0.14	0	0	0	0	0	0	0	0	0	0	0	0	0	0	0
ENSG00000255817	RP11-196H14.4	0	0	0	0	0	0	0	0	0.24	0	0	0.8	1.09	0.39	0.68	0.56	1.42	0.6	0	0	0.2	0	0.74	0.25	0	0	0	0	0	0	0.66	0	0	0	0	0	0
ENSG00000255819	KLRC4-KLRK1	0.49	0.16	0	3.01	0	2.19	3.34	0.21	6.08	10.01	5.1	9.47	0	0.63	5.89	0.45	2.59	0.7	0.46	1.81	1.62	3.07	1.17	3.67	0	0.62	0.07	0	0.1	0.13	0	0	0	0	0.04	0	0
ENSG00000255823	MTRNR2L8	0.06	0	0.11	0	0	0	0	0.26	0.32	0.05	0.76	2.05	0.3	0.49	0.53	0.7	0.41	0.34	0.31	1.83	1.63	0.27	0.74	0.22	1.33	0.26	0.22	0.3	0.13	0.79	0.83	0.51	0.54	4.26	0.28	0.12	0.32
ENSG00000255825	RP5-1154L15.1	0	0	0	0	0	0	0	0	0	0	0	0	0	0	0	0	0	0	0	0	0	0	0	0	0	0	0	0	0	0	0	0	0	0	0	0	0
ENSG00000255829	RP11-20D14.3	0	0	0	0	0	0	0	0	0	0	0	0	0	0	0	0	0	0	0	0.2	0	0	0	0	0	0	0	0	0	0	0	0	0	0	0	0	0
ENSG00000255830	RP11-385N17.3	0	0	0	0	0	0	0	0	0	0	0	0	0	0	0	0	0	0	0	0	0	0	0	0	0	0	0	0	0	0	0	0	0	0	0	0	0
ENSG00000255833	TIFAB	0	0.52	0	0.32	0	0.37	0	0.07	0.01	0.36	0.18	1.19	0	0.09	0.65	0.1	0.05	0.2	0.02	0.25	0.17	0.01	0.09	0.46	0	0	0	0	0	0	0	0	0	0	0	0	0
ENSG00000255835	RP4-559A3.7	0.51	0	0	0	0	0	0	0	0	0	0	0	0	0	0	0	0	0	0	0	0	0	0	0	0	0.1	0	0	0.09	0	0	0	0	0.28	0	0	0.16
ENSG00000255836	RP11-157G21.2	0.5	19.22	0.53	1.43	0	2.05	6.4	1.19	0.39	37.32	1.27	2.98	0.59	0.61	2.51	9.5	1.14	0.62	5.13	2.99	1.17	0.46	5.42	11.47	0.03	0	0	3.89	0.04	0	0	0	0.41	0	0	3.73	0
ENSG00000255837	TAS2R20	0.79	0	0	0	2.11	0.37	0	0.21	1.15	0.47	1.38	1.51	2.89	1.5	1.62	0.82	1.1	1.35	0.34	1.62	2.05	1.29	2.64	0.61	0.17	0.15	0.17	0.1	0.03	0.3	0.03	0.03	0	0.12	0.09	0	0.03
ENSG00000255838	RP11-753B7.2	0	0	0	0	0	0	0	0	0	0	0	0	0.43	0	0	0	0	0	0	0	0	0	0.19	0	0	0	0	0	0	0	0	0	0	0	0	0	0
ENSG00000255839	RP11-338K17.8	0	0	0	0	0	0	0	0	0	0	0	0	1.34	0.77	0	0	0	0.73	0.53	1.18	0	0	0	0.93	0	0	0	0	0	0	0	0	0	0	0	0	0
ENSG00000255843	AP000593.7	0	0	1.1	0	0	0	0	0	0.84	0.14	0.47	0.52	0.36	1.71	0.16	0	1.1	0.6	0.16	0	0.99	0.57	19.18	0	0	0	0.11	0	0	0	0	0.1	0.2	0	0	0.45	0
ENSG00000255845	RP11-804A23.1	0	0	0	0	0	0	0	0	0	0	0	0	0	0	0	0	0	0	0	0	0	0	0	0	0	0	0	0	0	0	0	0	0	0	0	0	0
ENSG00000255847	RP11-167N4.2	0	0	0	0	0	0	0	0	0	0.28	0	0.12	0	0	0	0	0	0.04	0.07	0	0.09	0.04	0	1.7	0.11	0	0.03	0	0.03	0	0	0	0	0	0	0.06	0
ENSG00000255850	TMEM5-AS1	0	0	0	0	0	0	0	0	0	0.36	0	0	0.19	0	0.17	0	0	0.21	0	0	0	0	0.13	0	0	0.03	0	0	0	0	0	0	0	0	0	0	0
ENSG00000255851	Metazoa_SRP	0	0	0	0	0	0	0	0	0	0	0	0	0	0	0	0	0	0	0	0	0	0	0	0	0	0	0	0.91	0	0	0	0	0	0	0	0	0
ENSG00000255853	RP11-407A16.1	0	0	0	0	0	0	0	0	0	0	0	0.16	0.11	0	0	0	0	0	0	0	0.06	0	0.15	0	0	0	0	0	0	0	0	0	0	0.18	0	0	0
ENSG00000255855	KDM4F	0	0	0	0	0	0	0	0	0	0	0	0	0	0	0	0	0	0	0	0	0	0	0	0	0	0	0	0	0	0	0	0.02	0	0	0	0	0.02
ENSG00000255856	RP11-87C12.5	0	0	0	0	0	0	0	0	0	0.21	0.21	0.5	1.41	0	0	0	0	0	0.35	0.09	0	0	0.07	0.18	0	0	0	0.05	0	2.07	0	0	0	0.24	0	0.13	0
ENSG00000255857	PXN-AS1	10.61	28.87	22.45	2.71	7.68	10.67	4.41	9.13	14.75	12.74	10.59	11.54	18.36	17.84	11.17	26.96	8.25	20.47	12.81	9.89	11.37	12.64	13.28	3.26	21.66	28.99	18.92	24.39	16.91	25.82	21.89	20.69	21.7	10.94	15.69	20.23	17.18
ENSG00000255858	RP11-612B6.1	0	0	0	0	0	0	0	0	0	0	0	0	0	0	0	0.38	0	0	0	0	0.14	0	0	0	0	0	0	0	0	0	0	0	0	0	0	0	0
ENSG00000255860	RP11-807H22.6	0	0	0	0	0	0	0	0	0	0	0	0	0	0	0	0	0	0	0	0	0	0	0	0	0	0	0	0	0	0	0	0	0	0	0	0	0
ENSG00000255863	AC073610.5	0	0	0	0	0	0	0	0	0	0	0	0	0	0	0	0	0	0	0	0	0	0	0	0	0	0	0	0	0	0	0	0	0	0	0	0	0
ENSG00000255864	RP11-444D3.1	0	3.23	0	0	0	0	0	0	0.07	0.19	0.19	0.41	0	0.45	0.71	0	0.25	0.24	0.35	0.46	0.21	0.18	0.45	0	0	0	0.17	0	0	0	0.2	0	0.11	1.02	0.45	0	0.3
ENSG00000255866	RP11-221N13.2	0	0	0	0	0	0	0	0	0	0	0	0.21	0.85	0	0	23.54	0	0.16	0	0.22	0	4.69	0.19	0	0	0	0	1.98	0	0	0.69	0	0	0	0	0	0
ENSG00000255867	DENND5B-AS1	0	0	0	0	0	0	0	1.03	0.15	0	0.21	0.53	0.08	0.63	0.3	0.11	0.29	0.36	0.07	0.06	0.4	0.37	0.32	0.16	0	0.16	0.32	0.14	0	0.27	0.16	0.13	0.39	0.2	0.18	0.15	0.29
ENSG00000255870	RP11-667M19.5	0	0	0	0	0	0	0	0	0.08	0	0	0.06	0.05	0	0	0	0	0	0	0.09	0.06	0	0	0	0	0	0	0	0	0	0	0	0	0	0	0	0.15
ENSG00000255871	RP11-69C13.1	0	0	0	0	0	0.2	0	0	0	0.82	0	0.1	0.2	0	0	0.24	0.05	0.02	0.11	0.1	0	0.15	0.07	4.52	0	0	0	0	0	0.02	0	0	0	0	0	0	0
ENSG00000255872	RP11-613M10.9	0	0	0	0	0	0.02	0	0.05	0.02	0.07	0	0	0.04	0	0	0	0	0	0	0	0	0	0	0	0	0	0.06	0.02	0	0	0	0.06	0.03	0	0.08	0.02	0
ENSG00000255874	LINC00346	1.23	4.58	8.97	2.5	0	0.36	2.1	4.06	3.76	0.52	2.95	0.38	0.43	0.47	0.51	0.33	0.98	2.94	4.49	1.73	2.63	3.47	6.68	1.08	2.84	2	3.46	0.52	0.44	2.01	0.31	1.84	3.28	6.16	0.68	0.24	0.15
ENSG00000255875	CTD-2102P23.1	0	0	0	0	0	0	0	0.36	0	0.38	0	0.48	0.29	0.1	0.17	0	0.22	0.11	0	0	0.32	0.37	0.33	0.21	0	0	0	0	0	0	0	0	0	0.16	0.21	0	0.1
ENSG00000255882	RP11-290C10.1	0	0	0	0	0	0	0	0	0	0	0	0.21	0	0	0.12	0	0.1	0.07	0	0	0.15	0	0.27	0	0	0	0	0	0	0	0	0	0	0	0	0	0
ENSG00000255883	FUNDC2P1	0.09	0.39	0	0.32	0.1	0.08	0.2	0.2	0	0.95	0.25	0.27	0	0.4	0	0	0.3	0.31	0.5	0	0.12	0.71	0.13	0.13	0	0.1	0	0.25	0	0	0.11	0	0.31	0	0.2	0.18	0
ENSG00000255885	RP11-815D16.1	0	0	0	0	0	0	0	0	0	0	0	0	0.21	0	0	0	0	0	0	0	0	0	0	0.43	0	0	0	0	0	0	0	0	0	0	0	0	0
ENSG00000255886	RP11-196H14.2	0	0	0	0	0	0	0	0	0	0.11	0	0.1	0.14	0	0.39	0.22	0.22	0.56	0.26	0.11	0.17	0.55	0.1	0.21	0	0	0	0	0	0	0.09	0	0.08	0	0	0	0
ENSG00000255892	NDFIP1P1	0	0	0	0	0	0	0	0	0	0	0	0	0	0	0.19	1.92	0	0	0	0	0	0	0	0	0	0	0	0	0	0	0	0	0	0	0	0	0
ENSG00000255893	RP11-685N10.1	0.45	0	3.38	0	0	0	0	0	0.24	0.28	1.76	1.56	0.18	2.07	0.64	0	0.55	1.97	0.32	0.82	2.55	0.57	0.73	0.25	3.44	1.26	3.35	1.31	2.41	0.21	0.65	0.51	1.32	0.3	0.66	1.06	0.28
ENSG00000255899	XXbac-BPG299F13.16	0	0	0	0	0	0	0	0	0	0	0	0	0	0	0	0	0	0	0	0	0	0	0	0	0	0	0	0	0	0	0	0	0	0	0	0	0
ENSG00000255900	RP11-407A16.8	0	0	0	0	0	0	0	0	0	0	0	0	0	0	0	0	0	0	0	0	0	0	0	0	0	0	0	0	0	0	0	0	0	0	0	0	0
ENSG00000255903	RPL12P46	0	0	0	0	0	0	0	0	0	0	0	0	0	0	0	0	0	0	0	0	0	0	0	0	0	0	0	0	0	0	0	0	0	0	0	0	0
ENSG00000255909	PDCD5P1	0	0	0	0	0	0	0	0	0	0	0	0	0	0.66	0	0	0	0	0	0	0	0	0	0	0	0	0	0	0	0	0	0	0	0	0	0	0
ENSG00000255910	RP11-405A12.2	0	5.23	0	0	0	0	0	0	2.42	0	0	0	0	0.14	0.12	0	0	0	0	0	0	0.08	0.88	0	0	0	0	1.36	0	0	0	0	0.07	0	0	0	0
ENSG00000255916	RP13-895J2.7	0	0	0	0	0	0	0	0	0	0	0	0	0	0	0	0	0	0	0	0	1.36	0	0	0	0	0	0	0.46	0	0	0	0.14	0	0	0	0	0
ENSG00000255919	AC226150.3	0	0	0	0	0	0	0	0	0	0	0	0	0	0	0	0	0	0	0	0	0	0	0	0	0	0	0	0	0	0	0	0	0	0	0	0	0
ENSG00000255920	CCND2-AS2	0.7	0	0	0	0	0	0	0	0	0	0.15	0.17	0.7	0	0	0	0.36	0	0	0	0.25	0	0.32	0.16	0	0	0	0	0	0	0	0	0	0	0	0	0
ENSG00000255921	RP11-662I13.2	0	0	0	0	0	0	0	0	0	0	0	0	0	0.13	0.23	0.19	0	0.07	0	0.3	0.07	1.06	3.13	0.09	3.09	0.07	0.08	0	0	0	0	0.07	0.36	0	0	0	0
ENSG00000255923	RP11-983C2.1	0	0	0	0	0	0	0	0	0	0	0	0	0	0	0	0	0	0	0	0	0	0	0	0	0	0	0	0	0	0	0	0	0	0	0	0	0
ENSG00000255928	RP11-456I15.2	0	0	0	0	0	0	0	0	0	0	0	0	0	0	0	0	0	0	0	0	0	0	0	0	0	0	0	0	0	0	0	0	0	0	0	0	0
ENSG00000255929	RP11-867G2.8	0	0	0	0	0	0	2.57	0	0	0	0	0	0	0	0	0	0	0	0	0	0	0	0	0	0	0	0	0	0.2	0	0	0	0	0	0	0	0
ENSG00000255931	RP11-286N22.10	0	0	0	0	0	0	0	0	0	0.15	0	0	0	0	0	0	0	0	0	0	0	0	0	0	0	0	0	0	0	0	0	0	0	0	0	0	0
ENSG00000255933	RP11-495K9.5	0.22	0	0	1.48	0	0	0	0	0.19	0.34	0.57	1.16	1.3	0.3	0.26	0.22	0.22	0.64	0.26	0.22	0.96	0.18	0.49	0.31	0	0	0.09	0.13	0	0	0	0	0.16	0.08	0	0.07	0.23
ENSG00000255944	RP11-407A16.4	0	0	0	0	0	0	0	0	0	0	0	0	0	0	0	0	0	0	0	0	0	0	0	0	0	0	0	0	0	0	0	0	0	0	0	0	0
ENSG00000255945	RP11-351O2.1	0	0	0	0	0	0	0	0	0	0	0	0	0	0	0	0	0	0	0	0	0	0	0.26	0	0	0	0	0	0	0	0	0	0	0	0	0	0
ENSG00000255946	RP11-173P15.7	0	0	0	0	0	0	0	0	0	0	0	0	0	0	0	0	0.14	0	0	0	0	0	0	0	0	0	0	0	0	0	0	0	0	0	0	0	0
ENSG00000255947	RP11-855O10.3	0	0	0	0	0	0	0	0	0	0	0	0	0	0	0	0	0	0	0	0	0	0	0	0	0	0	0	0	0	0	0	0	0	0	0	0	0
ENSG00000255949	AP003419.16	0	0	0	0	0	0	0	0	0	0	0	0	0	0	0	13.47	0	0	3.65	0	0	0	0	0	0	0	0	0	0	0	0	0	0	0	0	0	0
ENSG00000255951	RP11-967K21.2	0	0	0	0	0	0	0	0	0	0	0	0.28	0	0	0	0	0	0.11	0	0	0.95	0.25	0	0	0	0	0.12	0	0	0	0	0	0	0	0	0	0
ENSG00000255958	RP11-656E20.5	1.92	0	0	0	0	0	0	0	0	0	0	0	0	0	0	0	0	0	0	0	0	0	0	0	0	0	0	0	0	0	0	0	0	0	0	0	0
ENSG00000255959	RP11-804A23.2	0	0	0	0	0	0	0	0	0	0.2	0	0.18	0	0	0	0.7	0.2	0	0	0	0.14	0.17	0	0	0	0.14	0	0	0.14	0	0.16	0.29	0	0.14	0	0.13	0
ENSG00000255960	RP11-459D22.1	0	0	0.9	0	0	0	0	0	0	0	0.16	0	0	0	0	0	0.19	0.14	0	0	0	0	0	0	0	0.27	0	0	0	0	0	0	0	0.14	0	0	0
ENSG00000255964	HSPD1P12	0	0	0	0	0	0	0	0	0	0.24	0	0	0	0	0	0	0	0	0	0	0	0	0.1	0	0	0	0	0	0	0	0	0	0	0	0	0	0
ENSG00000255965	RP11-408I18.9	0	0	0	0	0	0	0	0	0	0	0	0	0	0	0	0	0	0	0	0	0	0	0	0	0	0	0	0	0	0	0	0	0	0	0	0	0
ENSG00000255966	RP5-940J5.3	0	0	0	0	0	0	0	0	0.17	0.2	0	0.36	0.25	1.06	0	0	0	0.41	0	0.57	0	0.16	0.34	0.17	0	0	1.66	0.34	0	1.33	0.6	0	0.14	0	0.27	0	0
ENSG00000255967	HADHAP2	0	0	0.12	0	0	0	0	0	0.04	0	0.02	0	0	0	0.22	0.05	0.02	0.07	0.11	0.12	0	0	0.28	0.09	0	0	0	0	0	0	0	0	0.02	0	0	0.02	0
ENSG00000255968	RP11-513G19.1	0	0	0	0	0	0	0	0	0.39	0.09	0.23	0.34	0.35	0.12	0.1	0.17	0	0.19	0.52	0.36	0.26	0	0.16	0.92	0	0	0	0	0.13	0	0	0	0	0.13	0	0	0
ENSG00000255970	RP11-43N5.1	0	0	0	0	0	0.01	0	0.08	0.18	0.03	0.19	0.52	0.6	0.16	0.16	0.03	0.03	0.03	0.04	0.16	0.07	0	0.58	0.05	0	0	0.07	0.05	0.04	0	0	0.03	0	0	0	0	0.01
ENSG00000255972	RP11-324E6.8	0	0	0	0	0	0	0	0	0	0	0	0	0	0	0	0	0	0	0	0	0	0	0	0	0	0	0	0	0	0	0	0	0	0	0	0	0
ENSG00000255973	RP11-592H6.3	0	0	0	0	0	0	0	0	0	0	0	0	0	0	0	0	0	0	0	0	0	0	0	0	0	0	0	0	0	0	0	0	0	0	0	0	0
ENSG00000255974	CYP2A6	0	0	0	0	0	0	0	0	0	0.33	0	0.27	0.58	0	0	0.16	0.2	0	0	0.18	0.03	0	0.04	0.07	0	0	0	0.05	0.03	0	0	0	0	0	0.09	0	0
ENSG00000255976	RAB11AP2	0	0	0	0	0	0	0	0	0	0	0	0	0	0	0	0	0	0	0	0	0	0	0	0	0	0	0	0	0	0	0	0	0	0	0	0	0
ENSG00000255977	RP11-444J21.2	0	0	0	0	0	0	0	0	0	0	0	0	0	0	0	0	0	0	0	0	0	0	0.16	0	0	0	0	0	0	0	0	0	0	0	0	0	0
ENSG00000255980	AP000439.1	0	0.37	0	0	0	0	0	0	0.04	0	0.02	0	0.12	0	0.05	0	0	0	0	0	0	0	2.87	0	0	0	0.04	0.27	0.02	0.31	0.05	0.02	0.02	0	0.03	0	0
ENSG00000255982	NXPE2P1	0	0	0	0	0	0	0	0	0	0	0	0.09	0.25	0	0	0	0	0	0.34	0	0	0	0	0.09	0	0	0	0	0	0	0	0	0	0	0	0	0
ENSG00000255983	RP11-1038A11.1	0	0	0	0	0	0	0	0	0	0	0.29	0	0	1.13	0.05	0.16	0	0	0	0.09	0	0	1.05	0	0	0.15	0.43	0	0	0	0	0.03	0.09	0.03	0	0	0
ENSG00000255986	MT1JP	0	0	0	0	0	0	0	0	0	0.27	0.48	0.14	0.29	0	0.79	0.51	0	0.18	1.68	0.15	0	0	0.22	0.58	0	0	0	0	0	0	0	0	0	0	0	0.05	0
ENSG00000255987	TOMM20P2	0	0	0	0	0	2.84	0	0.66	1.25	1.51	5.94	12.09	0.31	3.01	4.64	5.29	4.62	3.08	1.16	5.91	2.89	2.18	1.48	12.66	0	0	0	0	0	0	0	0	0	0	0	0	0
ENSG00000255988	TUBB4BP1	0	0	0	0	0	0	0	0	0	0	0	0	0	0	0	0	0	0	0	0	0	0	0	0	0	0	0	0	0	0	0	0	0	0	0	0	0
ENSG00000255991	RP11-242C24.2	0	0	0	0	0	0	0	0	0	0.09	0.07	0	0	0	0.2	0	0	0	0	0.09	0	0	0.08	0	0	0.06	0	0	0	0	0	0	0	0	0	0	0
ENSG00000255992	RP11-417L19.4	0	0	0	0	0	0	0	0	0.41	0.49	0	0.45	0.31	0	0	3.29	0	0	0	0.23	0.67	0.19	0	0	0	0	0	0.57	0	0	0.19	0.72	0	0	0	0.46	0.16
ENSG00000255993	PSMC1P9	0	0	0	0	0	0	0	0	0	0	0.04	0	0	0	0.05	0	0	0.03	0	0	0	0	0.04	0	0	0	0	0.03	0	0	0	0.03	0	0	0	0	0
ENSG00000255995	HPRTP4	0	0	0	0	0	0	0	0	0	0	0	0	0	0	0	0	0	0	0	0	0	0	0	0	0	0	0	0	0	0	0	0	0	0	0	0	0
ENSG00000255996	RP11-429A20.2	0	0	0	0	0	0	0	0	0	0	0	0	0	0	0	0	0	0.11	0	0	0	0	0	0	0	0	0	0	0	0	0	0	0	0	0	0	0
ENSG00000255998	RP11-407A16.7	0	0	0	0	0	0	0	0	0	0	0	0	0	0	0	0	0	0	0	0	0	0	0	0	0	0	0	0	0	0	0	0	0	0	0	0	0
ENSG00000256001	RP11-575F12.2	0	0	0	0	0	0	0	0	0	0	2.51	0	0	0	4.75	0	0	0	0	0.89	0	0	0.3	0	0	0	0.86	0	0	0	0	0.52	0	0.91	0	0	1.76
ENSG00000256004	RP11-20D14.4	0	0	0	0	0	0	0	0	0	0	0	0	0	0.19	0	0	0	0	0	0	0	0	0	0	0	0	0	0	0	0	0	0	0	0	0	0	0
ENSG00000256006	AC084117.3	0	0	0	0	0	0	0	0	19.94	3.66	4.6	2.61	0.9	22.79	0.87	19.2	2.12	0.48	6.66	0.64	1.89	0.56	2.95	3	1.43	0	0	1.35	0	0	2.82	0	0	0	0	1.91	0
ENSG00000256007	ARAP1-AS1	43.96	65.53	24.46	41.63	7.64	46.08	29.26	29.63	23.35	48.24	41.05	27.42	33.41	31.66	59.41	126.1	17.23	24.18	45.49	70.6	18.1	12.41	7.4	83.54	11.99	9.48	9.39	24.01	4.28	15.98	14.08	17.2	8.28	12.51	10.31	14.32	14.44
ENSG00000256008	RP11-728G15.1	0	0	0	0	0	0	0	0	0	1.1	0	0	0	0	0	0	0	0	0	0	0	0	0.06	0	0	0	0	0	0	0	0	0	0	0	0	0	0
ENSG00000256011	RP11-392P7.7	0	0	0	0	0	0	0	0.43	0	0	0	0.3	0	0	0	0	0	0	0	0	0	0	0	0	0	0	0	0	0	0	0	0	0	0	0	0	0
ENSG00000256013	RP11-27M24.1	0	0	0	0	0	0	0	0	0	0	0	0	0	0.34	0	0	0	0	0	0	0	0	0	0	0	0	0	0	0	0	0	0	0	0	0	0	0
ENSG00000256019	TAS2R63P	0	0	0	0	0	0	0	0	0.06	0.14	0.06	0.34	0	0.1	0.08	0.27	0.14	0.26	0	0.07	0	0.06	0.38	0.07	0	0	0.06	0.04	0	0	0	0	0	0	0	0	0
ENSG00000256020	RP5-1154L15.2	0	0	0	0	0	0	0	0	0	0	0	0	0	0	0	0	0	0	0	0	0	0	0	0	0	0	0	0	0	0	0	0	0	0	0	0	0
ENSG00000256021	ELOCP31	0	0	0	0	0	0	0	0	0.17	0	0	0	0.77	0	0	0.39	0.2	0.14	0	0	0.14	0.33	0	0.36	0	0	0	0	0	0	0	0	0	0	0	0	0
ENSG00000256022	RP11-526P6.1	0	0	0	0	0	0	0	0	0	0	0	0	0	0	0	0	0	0	0	0	0	0	0.07	0	0	0	0	0	0	0	0	0	0	0	0	0	0
ENSG00000256025	CACNA1C-AS4	0	0	0	0	0	0	0	0	0.17	0.2	0	0.18	0.12	0	0.11	0	0	0	0	0	0.07	0	0.17	0	0	0	0	0	0	0	0	0	0	0	0	0	0
ENSG00000256028	RP11-197N18.2	0.9	1.85	0.98	0	0	1.12	0	1.39	0.8	1.43	0.94	2.48	2.18	1.14	0.83	1.2	0.51	0.67	0.21	0.9	0.63	0.7	1.43	0.8	0.47	1.44	1.95	1.14	0.69	0.9	0.73	0.76	0.67	0.44	0.95	1.22	0.84
ENSG00000256029	RP11-190A12.7	0	0	0	0	0	0	0	0.79	0	0.43	2.64	0.46	0.47	0.3	0.6	0	0.26	0.35	0.28	0.23	0.32	0.23	1.56	0	0	0	0.37	0.14	0	0	0	0	0	0.03	0.48	0	0
ENSG00000256030	CBX3P4	0	1.32	0	0	0	0	0	0	0	0	0	0.33	1.21	0.66	0.29	0	0.24	0.24	0.83	0	0.17	0	0.6	0.31	0	0.17	0	0.29	0	0.55	0	0	0.18	0	0	0	0
ENSG00000256031	RP11-364C11.3	0	0	0	0	0	0	0	0	0	0	0	0	0	0	0	0	0	0	0	0	0	0	0	0	0	0	0	0	0	0	0	0	0	0	0	0	0
ENSG00000256034	RP11-707G14.1	0	0	0	0	0	0	0	0	0	0	0	0	0	0	0	0	0	0	0	0	0	0	0	0	0	0.54	0	0.47	0	0	0	0	0	0	0.25	0.24	1.28
ENSG00000256035	AP000619.6	0	0	0	0	0	0	0	0	0	0	0	0	0	0	0	0	0	0	0	0	0	0	0.06	0	0	0	0	0	0	0	0	0	0	0	0	0	0
ENSG00000256037	MRPL40P1	0.42	0	0	0	0	0	0	0.18	0.33	0	0	0.49	0.17	0	0.76	0.76	0.39	0.19	0	0.52	0.09	0.53	0.11	0.48	0.94	0.27	0	0.23	0	0.5	0.3	0	0	0.09	0	0	0.09
ENSG00000256039	RP11-291B21.2	0.5	0	0	0	0	0	0	0	1.53	6.94	11.54	13.85	0	0.83	4.97	1.34	4.55	10.58	0	3.58	2.93	6.07	0.61	1.29	0	0	0	0	0	0	0	0	0	0	0	0	0
ENSG00000256040	PAPPA-AS1	0.52	4.17	6.02	0.43	1.15	0.84	4.89	0.42	0.71	1.49	5.44	2.35	1.92	8.24	2.94	9.46	6.69	0.13	52.1	1.79	2.48	1.86	0.77	5.13	3.85	3.19	1.4	2.52	2.25	5.59	0.39	9.67	1.38	8.92	15.49	0	0.35
ENSG00000256041	RP11-959F10.4	0	0	0	0	0	0	0	0	0	0	0	0	0	0.89	0	0.26	0	0	0	0	0.09	0	0	0	0	0	0	0	0.09	0	0	0	0	0	0	0	0
ENSG00000256043	CTSO	16.44	5.72	12.61	29.8	5.31	8.71	7.67	10.13	35.72	6.91	15.08	26.91	34.76	11.37	25.38	4.44	43.15	12.82	23.23	32.2	23.49	33.18	66.2	11.38	0.78	2.6	3.8	0.17	0.18	2.65	1.87	3.22	6.68	9.42	4.16	1.43	0.38
ENSG00000256044	RP11-324E6.4	0	0	0	0	0	0	0	0	0	0	0	0	0	0	0	0	0	0	0	0	0	0	0	0	0	0	0	0	0	0	0	0	0	0	0	0	0
ENSG00000256045	MTRNR2L10	0	0	0	0	0	0	0	0	0	0	0	0.04	0	0	0	0.07	0	0	0	0	0	0	0	0	0	0	0	0	0	0	0	0	0	0	0	0	0
ENSG00000256050	RP11-982M15.6	0.03	0	0.22	0	0	0.26	0	0.45	0.2	0	0.24	0.09	0.06	0	0.05	0.53	0.05	0.17	0.1	0.23	0.07	0.04	0.04	0.26	0.18	0.38	1.72	0.32	0.1	0.54	0.11	0.37	1.52	0.42	0.06	0.09	1.57
ENSG00000256053	APOPT1	42.44	84.78	81.04	26.88	52.39	45.58	117.49	72.55	64.92	45.6	45.77	27.11	40.42	14.65	47.47	19.39	25.6	47.7	29.27	29.42	36.53	35.33	56.55	33.42	53.57	78.29	77.45	28.31	59.62	114.06	64.34	116.27	67.34	57.18	64.04	72.24	46.54
ENSG00000256056	RP11-709A23.2	0	0	0.68	1.7	0	0.75	0	0.1	3.59	0.43	1.46	0.33	2.27	2.86	0.81	1.63	1.39	0.71	1.38	0.86	0.81	0.53	3.13	0.66	0	0	0.06	0	0	0.44	0.06	0	0	0.2	0	0	0.05
ENSG00000256060	TRAPPC2B	12.24	11.79	15.63	12.28	22.24	10.53	11.8	12.03	15.82	11.32	16.13	11.37	18.06	13.78	20.36	2.62	27.31	12.19	13.89	11.32	19.62	23.41	12.8	10.68	17	9.28	12.83	15.47	14.87	12.42	15.64	14.98	20.68	12.69	11.38	6.64	12.27
ENSG00000256061	DYX1C1	2.19	0.72	3.24	19	5.23	5.22	11.44	2.55	2.55	14.33	10.32	2.63	23	5.85	1.7	7.16	7.21	3.65	4.64	2.55	5.26	2.79	5.57	14.99	3.8	2.82	2.83	1.96	4.24	11.74	3.24	3.08	2.08	0.94	2.81	3.52	3.11
ENSG00000256064	RP11-117L5.4	0	0	0	0	0	0	0	0	0	0	0	0	0	0.69	0	0	0	0	0	0	0	0.2	0	0	0	0	0	0	0	0	0	0	0	0	0	0	0
ENSG00000256069	A2MP1	0.17	0	0	0	0	0.2	0	0	0.04	0.01	0.22	0.44	0.2	2.45	0	0	0.01	0.14	0	0.05	0.12	0.15	0.39	0.89	0	0	0.05	0	0	0	0	0	0	0	0	0.01	0
ENSG00000256070	RP11-56H16.1	0	0	0	0	0	0	0	0	0	0.11	0	0	0	0	0	0	0	0	0	0	0	0	0	0	0	0	0	0	0	0	0	0	0	0	0	0	0
ENSG00000256071	RP11-465L8.1	0	0	0	0	0	0	0	0	0	0	0	0	0	0	0	0	0	0	0	0	0	0	0	0	0	0	0	0	0	0	0	0	0	0	0	0	0
ENSG00000256072	RP11-335I12.2	0	0	0	0	0	0	0	0	0	0	0	0	0	0	0	0	0	0	0	0	0	0	0	0	0	0	0	0	0	0	0	0	0	0	0	0	0
ENSG00000256073	URB1-AS1	9.42	4.21	16.69	20.12	5.41	12.25	12.07	13.13	10.07	7.87	8.01	4.25	7.8	5.53	3.2	2.37	5.07	5.84	3.3	4.62	10.14	10.9	8.03	6.09	15.22	2.73	23.55	7.96	5.12	16.69	3.39	5.96	12.97	9.77	3.42	5.67	12.24
ENSG00000256075	RP11-81H14.3	0	0	0	0	0.04	0	0	0	0	0	0	0	0	0	0	0	0	0	0	0	0	0	0	0	0	0	0	0	0	0	0	0	0	0	0	0	0
ENSG00000256077	RP11-335O4.1	0	0	0	0	0	0	0	0	0	0	0	0	0	0	0	0	0	0	0	0	0	0	0	0	0	0	0	0	0	0	0	0	0	0	0	0	0
ENSG00000256079	RP11-318G8.2	0	0	0	0	0	0	0	0	0.1	0.23	0.1	0.11	0	0.31	0.13	0	0.34	0.16	0.13	0.23	0.08	0.19	0	0	0	0	0	0	0	0	0	0	0.08	0	0	0	0
ENSG00000256081	AE000658.25	0	0	0	0	0	0	0	0	0	0	0	0	0	0	0	0	0	0	0	0	0.14	0	0	0	0	0	0	0	0	0	0	0	0	0	0	0	0
ENSG00000256083	RP11-366L20.3	0	0	0	0	0	0	0	0	0.18	0	0	0	0.27	0	0.75	1.25	0.84	2.08	0	0.82	0	0	0	0	0.83	1.04	1.33	0	0.29	0	0.16	0.95	0.31	0.78	0	2.58	0.86
ENSG00000256084	RP11-134N1.2	0	0	4.52	0	0	0	0	0	0	0	0.3	0.34	0.15	0	0.28	0	0	0.26	0	0.12	0	0	0.63	0.11	0	0	0.28	0.07	0.08	0.64	0	0.09	0.09	0	0.41	0	0.08
ENSG00000256085	RP11-337L12.1	0	0	0	0	0	0	0	0	0	0	0	0	0	0	0	0	0	0	0.11	0	0	0	0	0	0	0	0	0	0.07	0	0	0	0	0	0	0	0.26
ENSG00000256087	ZNF432	3.96	7.18	17.66	4.88	25.41	1.35	1.73	8.46	7.64	15.96	9.36	8.53	19.91	4.54	13.31	9.08	10.51	5.3	9.39	19.2	10	12.85	10.57	10.41	6.24	4.75	7.97	10.29	8.59	3.31	6.27	7.2	9.94	5.5	3.69	5.64	3.96
ENSG00000256091	MTRF1LP1	0	0	0.43	0	0	0	0	0.08	0.09	0.11	0.19	0.21	0.14	0	0	0	0.21	0	0	0	0.23	0	0.1	0	0.14	0	0.08	0.06	0	0	0.17	0.16	0.16	0	0	0	0.22
ENSG00000256092	RP13-942N8.1	0.5	6.73	1.8	0	0	0.3	0	0.78	0.82	2.4	1.26	1	2.08	0.58	0.48	0.56	0.55	1.3	1.03	0.96	0.32	0.86	0.52	1.47	1.47	0.72	1.35	6.06	1.35	3.69	0.53	0.62	1.04	0.35	0.82	0.83	1.27
ENSG00000256093	RP11-158L12.2	0	0	0	0	0	0	0	0	0	0	0	0	0	0	0	0	0	0	0	0	0	0	0	0	0	0	0	0	0	0	0	0	0	0	0	0	0
ENSG00000256098	RP11-691F15.1	0	0	0	0	0	0	0	0	0	0	0	0	0	0	0	0	0	0	0	0	0	0	0	0	0	0	0	0	0	0	0	0	0	0	0	0	0
ENSG00000256100	AP000721.4	0	0	0	0	0	0	0	0.56	0	0	0	0	0	0	0	0	0	0	0	0	0	0	0	0	1.06	0	0	0.65	0.11	0	0.25	0.56	0.33	0	0.21	0	0.11
ENSG00000256101	RP11-90D4.3	0	0	0.72	0	0	0	0	0	0	0	0	0	0	0	0	0	0.39	0	0	0.13	0	0.11	0	0.12	0	0	0	0	0	0	0	0	0	0	0	0	0
ENSG00000256103	ATP5J2P5	0	0	0	0	0	0	0	0	0	0	0	0	0	0	1.01	4.7	0	0	0.95	0	0	0	0	0	0	0	0	0	0	0	0	0	0	0	0	0	0
ENSG00000256108	RP13-672B3.5	0.37	0	0	0	0	0	0	0	0.48	0.43	0.24	0.8	0.18	0.58	0.16	0.28	3.07	0.5	0	0.7	1	0.46	0.62	0.26	0	0	0	0	0	0	0	0	0	0	0	0	0
ENSG00000256115	RP11-319E16.1	0	0	0	0	0	0	0	0	0	0	0	0	0	0.19	0	0	0	0	0	0	0	0	0.24	0	0	0.07	0	0.48	0	0	0	0	0	0	0	0	0
ENSG00000256116	RP11-783K16.14	1.06	0	0	0	0	1.37	0	0.55	1.57	3.62	3.09	4.57	2.63	2.49	1.53	2.11	2.23	0.86	0.84	1.72	0.9	0.81	2.27	2.95	1.43	0.44	1.56	0.67	0.95	0.37	0.38	1.1	1.25	0.83	0.72	0.54	0.64
ENSG00000256120	RP11-778H2.1	0	0	0	0	0	0	0	0	0	0	0	0	0	0	0.64	0	0	0	0	0	0.19	0	0	0	0	0	0	0	0	0	0	0	0	0	0	0	0
ENSG00000256124	LINC01152	0.1	0	0.18	0	0	0	0	0.7	0.09	1.13	1.46	0.14	0.28	0.2	0.2	0.25	0.4	1.57	0	0.11	0.02	2.51	0.61	0.1	0	0	0.59	0.03	0.64	0	0.02	0.34	0.02	0.7	1.7	0.07	0.03
ENSG00000256125	RP5-944M2.4	0	0	0	0	0	0	0	0	0	0	0	0	0	0	0	0	0	0	0	0	0	0	0	0	0	0	0	0	0	0	0	0	0	0	0	0	0
ENSG00000256128	LINC00944	0.88	1.29	6.84	1.8	0	0.33	0	2.8	0	0.23	2.39	0.91	0	0.1	0.43	0.67	1.46	2.26	0	1.2	0	0.06	1.32	1.77	12.04	3.24	6.88	0	0.4	0.69	0.53	5.28	11.89	4.83	0.05	0.61	0.23
ENSG00000256134	EGLN3P1	0	0	0	0	0	0	0	0	0.26	0	0.43	0.09	1.03	0.14	0	0	0	0.14	0	0	0.14	0.08	0	0.37	0	0	0	0	0	0	0	0	0.07	0	0	0	0
ENSG00000256136	RP11-113C12.8	0	0	0	0	0	0	0	0	0	0	0	0	0	0	0	0	0	0	0	0	0	0	0	0	0	0	0	0	0	0	0	0	0	0	0	0	0
ENSG00000256137	RP11-174M13.2	0	0	0	0	0	0	0	0	0	0	0	0	0	0	0	0	0	0	0	0	0	0	0	0	0	0	0	0	0	0	0	0	0	0	0	0	0
ENSG00000256138	ZKSCAN7P1	0	0	0	0	0	0	0	0	0	0	0	0	0	0	0.13	0	0	0	0	0	0	0	0.1	0	0	0	0	0	0	0	0	0	0	0	0	0	0
ENSG00000256139	RP11-968O1.5	0	0	0	0	0	0	4.2	0	0.06	0	0.19	0.34	1.21	0.29	0	0	0.21	0	0.17	0	0.16	0.24	0.19	0.41	0	0.2	0.23	0.09	0.15	0.22	0	0.05	0.11	0	0.45	0	0
ENSG00000256146	RP11-319E16.2	0.16	0	0	0	0	0	0	0	0	0	0.33	0	0	1.13	0.02	0.03	0	0	0	0.02	0.01	0	0.85	0	0	0.03	0.11	0.08	0	0	0	0.01	0.01	0	0	0.01	0
ENSG00000256148	RP11-809N8.5	0	0	0	0	0	0	0	0	0	0	0	0	0	0	0	0	0	0	0	0	0	0	0	0	0	0	0	0	0	0	0	0	0	0	0	0	0
ENSG00000256149	RP11-357K6.3	0	0	0	0	0	0	0	0	0	0	0	0	0	0	0	0	0	0	0	0	0	0	0	0	0	0	0	0	0	0	0	0	0	0	0	0	0
ENSG00000256150	RP11-885B4.1	0	0	0	0	0	0	0	0	0	0	0	0.08	0.27	0	0	0	0	0	0	0	0	0	0	0	0	0	0	0	0	0	0	0	0	0	0.31	0	0
ENSG00000256151	RP11-76C10.5	0	0	0	0	0	0.43	0	0	0	1.85	0.05	0.13	0.32	0	0	0	0	0.09	0	0	0	0.05	0.05	0	0	0	0	1.58	0	0	0	0.76	0.53	0	0	0	0
ENSG00000256152	RP11-463O12.3	0	0	0	12.26	14.7	2.33	0	0	2.94	4.81	0	1.81	7.58	7.76	2.74	3.35	4.53	1.93	5.13	6.88	0.78	2.56	3.04	0	0	0.27	0	0	0	1.88	0	0	0	0	0	0	0
ENSG00000256155	RP11-277P12.9	0.19	0	0	0	0	0	0	0	0	0.15	0	0	0	0	0.34	0.29	0	0	0	0	0	0	0	0.13	0	0	0	0	0	0	0	0	0	0	0	0	0
ENSG00000256157	RP11-80N2.2	0	0	0	0	0	0	0	0	0	0	0	0	0	0	0	0	0	0	0	1.9	0	0	0	0	0	0	0	0	0	0	0	0	0	0	0	0	0
ENSG00000256159	RP11-820K3.4	0	0	0	0	0	0	0	0	0	0.2	0	0.71	0.24	0	0.22	0	0.38	0	0	0.19	0.13	0.15	0.16	0	0	0	0.15	0	0	0	0	0	0	0	0	0	0
ENSG00000256162	SMLR1	0	0	0	0	0	0.14	0	0	0	0	0.06	0.08	0	0	0.02	0	0.02	0.02	0.02	0	0.05	0	0.02	0	0.13	0	0	0	0	0	0	0.02	0	0	0	0	0
ENSG00000256164	CCND2-AS1	0	1.43	0	0	0	0	0	0.41	0	0	0.25	0.98	4.02	0.2	0.35	0.29	0.88	0.85	1.57	1.77	0.43	0.12	1.3	1.22	0	0	0.12	0.18	0	0	0	0	0	0	1.23	0	0
ENSG00000256166	XXbac-BPG248L24.13	0	0	0	0	0	0	0	0	0	0	0	0	0	0	0	0	0	0	0	0	0	0	0	0	0	0	0	0	0	0	0	0	0	0	0	0	0
ENSG00000256167	ATF4P4	0.04	0	0.02	0	0.02	0	0	0	0.1	0.01	0	0.12	0.1	0	0.03	0	0	0	0.13	0	0	0	0	0.06	0	0.06	0.05	0.02	0	0.11	0.02	0	0.04	0.06	0.04	0.02	0.03
ENSG00000256171	GCSHP4	0	0	0	0	0	0	0	0	0	0	0.38	0	0	0.31	0	0	0	0	0	0	0	0	0	0	0	0	0	0	0	0	0	0	0	0	0	0	0
ENSG00000256172	RP11-473M14.3	0	0	0	0	0	0	0	0	0	0	0	0.18	0.37	0	0	0	0	0	0	0	0	0	0.17	0	0	0	0	0	0	0	0	0	0	0	0	0	0
ENSG00000256176	RP11-627K11.3	0	0	0	0	0	0	0	0	0	0.96	0	0.43	0	0	1.12	0	0	0	0.55	0	0.31	0	0.39	0.4	0	0	0	0	0	0	0	0	0	0	0	0	0
ENSG00000256181	AP000438.4	0	0	0	0	0	1.16	0	0	0	0	0	0	0	0	0	0	0	0	0	0	0.17	0	0	0	0	0	0	0	0	0	0	0	0	0	0	0	0
ENSG00000256185	RP11-612B6.2	0	0	0	0	0	0	0	0	0.73	0	0	0	3.97	0	0	0	0	0	0	4.01	0	0	0	0	0	0	0	0	0	0	0	0	0	0	0	0	0
ENSG00000256188	TAS2R30	0	0	0	0	0	0	0	0	0.03	0.17	0.09	0.42	0.44	0.23	0.12	0.06	0.3	0.2	0.08	0.07	0.12	0.14	0.33	0.03	0	0	0.03	0.02	0.02	0	0.03	0	0	0.05	0.07	0.04	0
ENSG00000256189	RP11-167N4.5	0	0	0	0	0	0	0	0	0	0	0	0.07	0	0	0.08	0	0	0	0	0.07	0.05	0	0	0.07	0	0	0	0	0	0	0	0	0	0	0	0	0
ENSG00000256192	RP11-290I21.2	0	0	0	0	0	0	0	0	0	0	0	0.13	0.42	0	0	0	0	0	0	0	0	0	0.25	0.85	0.81	0.21	0	0	0	0	0	0	0	0.21	0	0	0
ENSG00000256193	LINC00507	0	0	0	0	0	0	0	0	0	0	0	0	0	0	0	0	0	0	0.03	0	0	0.02	0.03	0	0.04	0	0	0.03	0	0	0	0	0	0	0	0	0.08
ENSG00000256195	RP11-64D24.4	0	0	0.09	0	0	0	0	0.04	0.05	0	0.13	0.1	0	0.04	0.13	0.16	0	0.06	0.51	0.1	0.34	0.02	0.31	0.38	0	0	0.02	0	0	0	0	0	0	0	0	0	0
ENSG00000256196	RP11-881M11.4	0.15	0	0.06	0	0	0	0	0	0	0.16	0	0.07	0	0	0.09	0	0.15	0	0	0.47	0.23	0	0.07	0.14	0.71	0	0.06	0.09	0	0.12	0.19	0	0	0.38	0	0.15	0.05
ENSG00000256197	TSPAN9-IT1	0	0	0	0	0	0	0	0	0	0	0	0	0.19	0	0	0	0	0	0	0	0.1	0	0.13	0	0	0	0	0	0	0	0	0	0	0	0	0	0
ENSG00000256199	RP11-439H13.2	0	0	0	0	0	0	0	0	0	0	0	0	0	0	0	0	0	0	0	0	0.07	0	0	0	0	0	0	0	0	0	0	0	0	0	0	0	0
ENSG00000256204	RP11-243M5.1	0	0	0	0	0	0	0	0	0	0	0	0	0	0	0.17	0	0	0	0	0	0	0	0	0	0	0	0	0	0	0	0	0	0	0	0	0	0
ENSG00000256206	RP11-140L24.4	0.49	0	0	0	0	0	0	0.27	0.25	0.1	0.09	0	0	0.86	0.24	0	0.36	0	0.34	0.25	0.36	0.29	0.33	0	0.09	0.54	0.11	0	0.3	0.19	0.85	0.62	0.21	0.53	0.8	1.05	0.48
ENSG00000256209	RP11-897M7.1	0	0	0	0	0	0	0	0	0	0	0	0	0	0	0	0	0	0	0	0	0	0	0.32	0	0	0	0	5.51	0	0	0	0.84	0	0	0	0	0
ENSG00000256210	AC005255.3	1.02	0	0	0	0	0	0	1.06	3.68	0	1.21	0	5.71	0	0	0	0	0	0	0	4.12	1.23	3.84	0	8.55	1.26	1.38	3.17	3.56	1.28	14.09	2.66	2.44	6	0	1.13	5.48
ENSG00000256211	RP11-1018J11.1	0.12	0	0	0	0	0	0	0	0	0	0	0.17	0	0	0	0	0	0	0	0	0	0	0	0.16	0	0	0	0	0	0	0	0	0	0	0	0	0
ENSG00000256218	RP11-1038A11.2	0	0	0	0	0	0	0	0	0	0	0.06	0	0	0.13	0	0	0	0	0	0	0	0	0.06	0	0	0	0	0	0	0	0	0	0	0	0	0.02	0
ENSG00000256220	CTD-2331C18.5	0	0	0	0	0	0	0	0	0.27	0	0	0	0	0	0.9	0	0	0.15	0.6	0	0	0	0	0	0	0	0	0	0	0	0	0	0	0	0	0	0
ENSG00000256221	AE000661.36	0	0	0	0	0	0	0	0	0	0	0	0	0	0	0	0	0	0	0	0	0	0	0	0	0	0	0	0	0	0	0	0	0	0	0	0	0
ENSG00000256222	MTRNR2L3	0.12	0	0	0	0	0	0	0	0.07	0.42	0.1	0.18	0.44	0.1	0.17	0	0.19	0.06	0	0.15	0.16	0.06	0.24	0.07	0.35	0	0.24	0.04	0.05	0.15	0	0	0	0.03	0.1	0	0
ENSG00000256223	ZNF10	2.96	2.87	5.91	1.41	0.56	4.54	10.66	4.61	3.99	22.05	4.44	11.31	45.87	7.66	8.2	2.83	8.17	4.61	4.98	11.89	7.15	4.81	6.49	9.31	4.82	4.39	2.43	3.37	1.88	2.02	1.71	10.25	2.48	2.67	6.05	5.5	2.59
ENSG00000256226	RP11-582E3.2	0	0	0	0	0	0	0	0	0	0	0	0	0	0	0	0	0	0	0	0	0	0	0	0	0	0	0	0	0	0	0	0	0	0	0	0	0
ENSG00000256229	ZNF486	0.79	7.67	2.6	2.96	1.81	5.77	3.1	0.18	1.62	4.23	2.83	6	45.34	0.66	6.19	0.65	8.21	2.04	1.68	4.07	8.65	4.33	12.87	2.55	3.5	0.58	2.83	24.16	4.47	1.34	6.75	8.91	15.71	0	5.01	0	6.56
ENSG00000256232	RP11-771K4.1	0	11.44	0	0	0	0	1.33	0	0	0.47	0.07	0	0	0	0	0	0	0	0	0	0	0.13	0.14	0.14	0	0	0	0	0	0	0	0	0	0	0	0	0
ENSG00000256234	RP11-283G6.4	0	0	0	0	0	0	0	0	0	0.21	1.07	0.69	1.07	5.24	1.21	0.41	0.82	0.15	0.12	1.46	0.37	0.26	0.64	6.85	0	0.44	0	0	0.15	0.08	0.08	0	0	0.15	0	0	0
ENSG00000256235	SMIM3	21.37	21.03	19.34	27.29	9.63	8.67	7.8	24.85	111.34	15.19	84.17	7.86	22.37	14.89	38.53	38.49	42.04	23.94	28.99	37.61	44.3	50.39	32.13	11.85	24.98	8.64	23.92	5.06	9.7	14.14	9.59	39.76	30.93	19.33	21.48	7.35	5.54
ENSG00000256237	RP11-434C1.2	0	0	0	0	0	0	0	0	0	0	0	0	0	0	0	0	0	0	0	0	0	0	0	0	0	0	0	0	0	0	0	0	0	0	0	0	0
ENSG00000256238	SUPT16HP1	0.54	0.01	1.12	0.02	0	0.02	1.9	0.33	0.18	0.66	0.23	0.31	0.27	0.28	0.63	0.29	0.3	0.47	0.25	0.11	0.35	0.43	0.22	0.25	0.95	0.93	1.34	1.12	1.11	0.76	0.92	1.31	0.81	1.32	0.94	0.95	1.13
ENSG00000256243	RPL7AP3	0.38	0	0	0	0	0.53	0	0	0.17	0.2	0.66	0.55	0	0	0	0	0	0.56	0	0.19	0.14	0	0.51	1.07	0	0	0.31	0	0	0	0	0	0	0	0	0	0
ENSG00000256248	RP11-123O10.4	0	0	0	0	0	0	0	0	0	0	0	0	0	0	0	0	0	0	0	0	0	0	0	0	0	0	0	0	0	0	0	0	0	0	0	2.12	0
ENSG00000256249	RP11-324E6.6	0.15	0	0	0	0	0.06	0	0	0.08	0.1	0	0.1	0	0	0.25	1.15	1.13	0.61	0	0.83	0.16	1.05	0	0	0	0.07	0	0	0	0	0.2	0	0.02	0	0	0.12	0
ENSG00000256250	RP11-989F5.1	0	0	0	0	0	0	0	0	0.23	0.28	1.16	0.64	0	0	0	0	0	0.29	0.16	0	0.39	0.11	0.24	0.37	0	0	0	0	0	0	0	0.1	0	0	0.28	0.7	0
ENSG00000256254	AP000647.3	0	0	0	0	0	0	0	0	0	0	0	0	0	0	0	0	0	0	0	0.11	0	0	0.05	0	0	0	0	0	0	0	0	0	0	0	0	0	0
ENSG00000256256	RP11-443N24.4	0	0	0	0	0	0	0	0	0	0	0	0	0	0	0	0	0	0	0	0	0	0	0	0	0	0	0	0	0	0	0	0	0	0	0	0	0
ENSG00000256257	CACNA1C-IT2	0	0	0	0	0	0	0	0	0	0	0	0	0	0	0	0	0	0	0	0	0	0	0	0	0	0	0	0	0	0	0	0	0	0	0	0	0
ENSG00000256258	RP11-495K9.9	0	0	0	0	0	0	0	0	0	0	0	0	0	0	0	0	0	0	0	0	0	0	0	0	0	0	0	0	0	0	0	0	0	0	0	0	0
ENSG00000256259	RP11-366L20.4	0	0	0	0	0	0	0	0	0	0	0	0	0	0	0	0	0	0	0	0	0	0	0	0	0	0	0	0	0	0	0	0	0	0	0	0	0
ENSG00000256262	USP30-AS1	0.97	0	0.64	1.6	0	1.83	0	1.18	0.69	2.92	5.68	7.02	0.44	2.34	4.25	1.12	8.48	1.07	0.53	4.24	1.47	2.93	0.91	1.69	0	0.16	0.89	0	0	1.15	0.71	0.08	0	0.49	0	0.15	0.23
ENSG00000256263	DDX11L8	0	0	0	0	0	0	0	0	0	0	0	0	0	0	0	0	0	0	0	0	0	0	0	0	0	0	0	0	0	0	0	0	0	0	0	0	0
ENSG00000256268	RP11-221N13.3	2.34	0	1.6	7.27	0	0	2.64	3.83	0.44	0	2.17	0.61	3.73	0	3.8	2.32	0.79	16.04	0	2.93	0.76	2.14	5.56	0	10.76	15.21	10.25	2.66	3.15	6.97	2.82	7.38	9.14	15.3	2.65	4.43	5.94
ENSG00000256269	HMBS	28.23	22.68	28.11	34.44	14.14	17.47	28.6	13.72	16.15	8.53	20.95	11.58	11.87	12.76	14.29	9.84	20.71	20.08	9.3	24.68	65.14	17	18.02	14	40.18	52.38	36.32	37.94	55.48	82.43	47.65	88.2	44.26	53.46	25.91	43.78	44.44
ENSG00000256271	CACNA1C-AS2	0	0	0.1	4.15	0	0	0	0.44	1.21	0.52	0.33	3.63	0.99	0.7	0.15	0	0.25	0.64	1.2	0.51	0.09	0.11	0.79	0.83	0	0	0	0.08	0	0.1	0	0	0	0.37	0.26	0	0
ENSG00000256273	RP11-71J4.2	0	0	0	0	0	0	0	0	0	0	0	0	0	0	0	0	0	0	0	0	0	0	0	0	0	0	0	0	0	0	0	0	0	0	0	0	0
ENSG00000256274	TAS2R64P	0.09	0	0	3.6	0	0	0	0	0.04	0	0.28	0.81	0.33	0	0	0.41	0.16	0.89	0	0.19	0	0.02	0.86	0.37	0	0.02	0.06	0.03	0	0.05	0	0	0	0	0	0	0
ENSG00000256276	RP5-916L7.2	0	0	0	0	0	0	0	0	0	0	0	0	0	0	0	0	0	0	0	0.14	0.71	0	0	0	0	0	0	0	0.1	0	0	0	0	0	0	0	0
ENSG00000256278	RP11-182J1.5	0.04	0	0	0	0	0	0	0	0.11	0.32	0.11	0.06	0.08	0.08	0.14	0	0.12	0	0	0.06	0.27	0.16	0.44	0.12	0.33	0	0	0.04	0	0	0	0	0	0.04	0	0	0
ENSG00000256280	RP11-466C23.5	2.98	0	0	0	0	2.64	0	0	0	0	0.53	1.21	0.83	2.65	0	0	0	0	0	0	0	0	0	0	0	0	0	0	0	0	0	0	0	0	0	0	0
ENSG00000256281	RP11-136I14.2	0	0	0	0	0	0	0	0	0	0	0	0	0	0	0	0	0	0	0	0	0	0	0	0	0	0	0	0	0	0	0	0	0	0	0	0	0
ENSG00000256282	RP11-504G3.4	0.27	0	0	0	0	0	0	0	0.06	0.29	0.3	0.65	1.88	0.42	0.16	0	0.48	0.1	0.66	0.28	0.7	0.7	0.61	0.2	1.18	0.19	0.64	0.12	0.2	0	0.22	0	0.1	0.24	0.19	0.27	0.05
ENSG00000256283	METTL8P1	0	0	0.12	0	0	0	0	0	0	0	0.11	0	0	0	0	0	0	0	0	0	0	0	0	0	0	0	0	0	0	0	0	0	0	0	0	0	0
ENSG00000256285	OSBPL9P5	0	0	0	0	0	0	0	0	0	0	0	0	0	0	0	0	0	0	0	0	0	0	0	0	0	0	0	0	0	0	0	0	0	0	0	0	0
ENSG00000256286	RP11-983C2.3	0	0	0	0	0	0	0	0	0	0	0	0	0	0	0	0	0	0	0	0	0	0	0	0	0	0	0	0	0	0	0	0	0	0	0	0	0
ENSG00000256287	RP11-664H17.1	0	0	0	0	0	0	0	0	1.39	0	0	0	0	0	0	0	0	0	0	0	0.16	0	0.4	0	0	0	0	0.42	0	0	0	0	0	0	0	0	0
ENSG00000256288	RP11-277P12.10	0	0	0.46	0	0	0	0	0	0.6	0	0	0	0	0	0	0	0	0	0	0	0	0.19	0	0	0	0.24	0	0	0	0.18	0	0	0	0	0.08	0	0.16
ENSG00000256292	RP11-955H22.1	0	0	0	0	0	0	0	0	0	0	0.34	0	0	0	0.23	0.38	0	0.07	0	0	0	0	0	0	0	0	0	0	0.07	0	1.32	0	0	0.14	0	0	0
ENSG00000256293	RP11-114F3.2	0	0	0	0	0	0	0	0	0.21	0	0	0	0.16	0.17	0	0.24	0	0.54	0	0	0	0.21	0	0	0	0.26	0	0.07	0	0	0	0	0	0	0	0	0
ENSG00000256294	ZNF225	2.47	0.76	4.44	2.97	3.18	1.41	3.21	2.56	1.03	1.74	2.55	3.29	4.89	1.44	3.88	1.63	3.61	2.01	2.42	2.95	2.61	3.07	6.13	4.24	3.7	1.36	2.41	3.28	1.6	0.52	1.44	2.6	1.94	2.53	1.39	1.62	1.51
ENSG00000256298	RP11-474D1.1	0	0	0	0	0	0	0	0	0	0	0	0	0	0	0	0	0	0	0	0	0	0	0	0	0	0	0	0	0	0	0	0.27	0	0	0	0	0
ENSG00000256299	RP11-989F5.3	0	0	0	0	0	0	0	0	0	0	0.38	0.42	0	0	0	0	0	0.31	0	0.43	0.31	0	0.78	0	0	0	0	0	0	0	0	0	0	0	0	0	0
ENSG00000256304	CCDC150P1	0.36	0	0.83	0.54	0	0.23	0	0.14	0.65	2.45	1.26	2.38	6.53	2.57	1.37	3.69	2.5	2.27	2.11	2.16	2.96	1.94	1.56	3.67	0.94	0.76	0.92	0.5	0.7	0.2	1.02	0.37	0.57	0.1	0.26	0.84	0.89
ENSG00000256306	RP11-4N23.1	0	0	0	0	0	0	0	0	0.4	0	0	0	0	0	0	0	0	0	0	0	0	0	0	0	0	0	0	0	0	0	0	0	0.35	0	0	0	0
ENSG00000256310	NDUFA5P6	0	0	0	0	0	0	0	0	0	0	0	0.56	0.39	0.83	0	0	0	0	0	0	0	0	0	0	0	0	0	0	0	0	0	0	0	0	0	0	0
ENSG00000256311	RP11-64B16.5	0	0	0	0	0	0	0	0	0	0	0	0	0	0	0	0	0	0	0	0	0	0	0	0	0	0	0	0	0	0	0	0	0	0	0	0	0
ENSG00000256312	RP13-977J11.8	0	0	0	0	0	0	0	0	0	0	0	0.26	0	0	0	0	0	0.4	0	0	0.2	0	0	0	0	0	0.22	0	0	0	0	0	0	0	0	0.37	0
ENSG00000256314	RP11-338E21.3	0	0	0.3	0	0	0	0	0	0.49	0	0.32	0.36	0	0.26	0.45	1.12	0.56	0.54	0.67	0.74	0.27	0	0.33	0.51	0	0	0	0	0	0	0	0	0	0	0	0	0
ENSG00000256315	AP000462.1	0	0	0	0	0	0	0	0	0	1.33	0	0	0.65	0	0.12	0	0	0	0.35	0	0	0.08	0.27	0.63	0	0	0.08	0	0	0	0	0	0	0	0	0	0
ENSG00000256321	RP11-153K16.1	0	0	0	0	0	0	0	0	0	0	0.1	0	0	0	0	0.07	0	0	0	0	0	0	0.03	0	0	0	0	0	0	0	0	0	0	0.02	0	0	0
ENSG00000256325	RP11-611O2.1	0	0	0	0	0	0	0	0	0	0.97	0.26	2.9	2.39	0.43	1.87	1.84	0.93	1.73	1.85	0.89	0.43	0	0.53	0.83	0	0	0	0	0	0	0.73	0	0	0	0	0	0
ENSG00000256331	NIFKP3	0	0	0	0	0	0	0	0	0.13	0	0	0	0	0	0.09	0	0	0	0.09	0	0	0.06	0.34	0	0	0	0	0	0	0	0	0	0	0.05	0	0	0
ENSG00000256338	RPL41P2	0.67	1.06	1.2	0.39	1.25	0.82	0.37	0.53	14.7	11.36	17.53	14	11.24	16.64	19.07	1.53	16.22	11.39	10.73	14.22	11.34	10.39	11.61	2.31	0.17	1.1	0.41	0.62	0.91	1.58	0.6	0.78	1.13	0.77	0.89	0.33	1.05
ENSG00000256339	RP11-233G1.4	0	0	0	0	0	0	0	0	0	0	0	0	0	0	0	0	0	0	0	0	0.24	0	0	0	0	0	0	0	0	0	0	0	0	0	0	0	0
ENSG00000256340	ABCC6P1	0.98	0	0	0	0	1.15	0	0.29	0	0.16	0.07	1.03	2.69	0.02	0.25	0	0.03	0	0	0.04	0.19	0.33	0.1	0.82	0	0.85	0.11	0	0	1.18	0.04	0.46	0	0.07	1.41	0	0.08
ENSG00000256341	RP11-21A7A.3	0	0	0.73	0	0	0	0	0	0	0.7	0.26	0.12	0.58	0	0	0	0	0.33	0	0	0	0.04	0	0	0	0	0	0.1	0.28	0.2	0.28	0.24	0	0	0	0.12	0
ENSG00000256342	RP3-446N13.1	0	0	0	0	0	0	0	0	0	0	0	0	0	0	0	0	0	0	0	0	0	0	0	0	0	0	0	0	0	0	0	0	0	0	0	0	0
ENSG00000256343	RP11-662M24.1	0	0	0	0	0	0	0	0	0	0	0	0	0	0	0	0	0	0	0	0	0	0	0	0	0	0	0	0	0	0	0	0	0	0	0	0	0
ENSG00000256346	RP11-72J9.1	0	0	0	0	0	0	0	0	0	0	0	0	0	0	0	0	0	0	0	0	0	0	0	0	0	0	0	0	0	0	0	0	0	0	0	0	0
ENSG00000256347	OR8R1P	0	0	0	0	0	0	0	0	0	0	0	0.09	0.95	0	0	0	0	0	0	0	0.07	0	0	0	0	0	0	0	0	0	0	0	0	0	0	0	0
ENSG00000256349	CTD-3074O7.11	0	0	0	0	0	0	0	0	0	0	0	0	0	0	0	0	0	0	0	0	0.19	0.25	0	0	0	0	0	0	0	0	0	0	0	0	0	0	0
ENSG00000256350	AE000658.30	0	0	0	0	0	0	0	0	0	0	0	0	0	0	0	0	0	0	0	0	0	0	0	0	0	0	0	0	0	0	0	0	0	0	0	0	0
ENSG00000256351	RP1-7G5.5	0	0	0	0	0	0	0	0	0	1.96	0	0	0.96	2.06	0	0	0	0.26	0	0	0	0	0	0	0	0	0	0	0	0	1.18	0	0	0	0	0	0
ENSG00000256353	RP11-686N4.1	0	0	0	0	0	0	0	0	0	0	0	0	0	0	0	0	0	0	0	0	0	0	0	0	0	0	0	0	0	0	0	0	0	0	0	0	0
ENSG00000256355	NTAN1P3	0	0	0	0	0	0	0	0	0	0	0	0	0.91	0.27	0.23	0	0.1	0	0	0	0	0	0.44	0	0	0	0	0	0	0	0	0	0	0	0	0	0
ENSG00000256356	HSPA8P5	0	0	0.02	0.04	0	0.03	0.02	0	0.05	0	0.02	0.79	0	0	0.09	0	0.03	0.06	0	0.08	0.08	0	0.02	0.41	0.04	0.04	0.02	0.08	0	0	0.02	0	0.02	0.04	0.02	0	0
ENSG00000256357	RP11-349I1.2	0	0	0	0	0	0	0	0	0	0	0	0.13	0	0	0	0	0	0	0	0	0.41	0	0	0	0	0	0	0	0	0	0	0	0	0	0	0	0
ENSG00000256358	RPL31P57	0	0	0	0	0	0	0	0	0	0	0.26	0	0.4	0	0	0	0	0	2.11	0	0	0.5	0	0	0	0	0	0	0	0	0	0	0	0	0	0	0
ENSG00000256361	RP11-613F22.6	0.3	0	0	0	0	0	0	0	1.38	1.67	1.55	2.59	1.77	1.27	1.37	0	2.3	1.46	0	1.35	0.48	0.56	0.8	0.62	0	0	0	0	0	0	0	0.52	0	0	0.16	0	0
ENSG00000256362	RP11-955H22.3	0	0	0	0	0	0	0	0	0	0	0	0	0	0	0	0	0	0	0	0	0	0	0	0	0	0	0	0	0	0	0	0	0	0	0	0	0
ENSG00000256364	RP11-173P15.3	0	0	0	0	0	0	0	0	0	0	2.29	4.97	0	3.77	0	0	5.78	0.14	6.71	1.52	16.64	10.25	29.04	0	2.88	0	0	0	0	0	0	0	0	0	3.62	0	0.96
ENSG00000256371	LRRC34P1	0	0	0	0	0	0	0	0	0	0	0	0	0	0	0	0	0	0	0	0	0	0	0	0	0	0	0	0	0	0	0	0	0	0	0	0	0
ENSG00000256372	RP11-428G5.4	0	0	0	0	0	0	0	0	0	0	0	0.27	0	0	0	0	0	0	0	0	0	0	0	0	0	0	0	0	0	0	0	0	0	0	0	0	0
ENSG00000256374	PPIAL4D	0	0	0	0	0	0	0	0	0	0	0	0	0	0	0	0	0	0	0	0.18	0	0	0.53	0.57	0	0	0	0	0	0	0	0	0	0	0	0	0
ENSG00000256377	RP11-1060J15.4	0	0	0.96	1.64	0	0.28	0	0.98	0.28	0	0.7	0.23	2.54	0.09	0.32	0	0.27	0.41	0.22	0.57	0.21	0.3	0.25	0.68	0.05	0.45	0.33	17.36	0.39	0.64	0.24	0.7	0.44	0.46	0.1	0.52	0.06
ENSG00000256378	RP11-993B23.1	0	0	0	0	0	0	0	0	0	0	0	0	0	0	0	0	0	0	0	0	0	0	0	0	0	0	0	0	0	0	0	0	0	0	0	0	0
ENSG00000256379	TRAV8-5	0	0	0	0	0	0	0	0	0	0	0.63	0	0	0	0	0	0	0	0	0	0	0	0	0	0	0	0	0	0	0	0	0	0	0	0	0	0
ENSG00000256381	RP11-500M8.4	0	0	0	0	0	0	0	0	0	0	0	0	0.18	0	0	0	0	0	0	0.14	0	0	0	0	0	0	0.11	0	0	0	0	0	0	0	0	0	0
ENSG00000256385	UBE2NP1	0	0	0	0	0	0	0	0	0	0	0	0	0	0	0	0	0	0	0	0	0	0	0	0	0	0	0	0	0	0	0	0	0	0	0	0	0
ENSG00000256389	RP11-606D9.1	0	0	0	0	0	0	0	0	0	0	0	0	0	0	0	0	0	0	0	0	0	0	0	0	0	0	0	0	0	0	0	0	0	0	0	0	0
ENSG00000256393	RPL41P5	0	0	0	0	0	0	0	0	0	0	0	0	0	0	0	0	0	0	0	0	0	0	0	0	0	0	0	0	0	0	0	0	0	0	0	0	0
ENSG00000256394	ASIC5	0	0	0	0	0	0	0	0	0	0.03	0	0	0	0	0	0	0	0	0	0	0	0	0.06	0	0	0.02	0	0	0	0	0	0	0	0	0.02	0	0
ENSG00000256399	RP11-274J7.3	0	0	0.16	0	0	0	0	0	0.04	0.25	0.3	0.38	1.35	0.2	0.57	0.38	0.34	0.22	0.28	0.31	0.04	0.46	0.58	0.14	0	0	0.12	0	0.03	0	0.04	0.04	0	0	0.03	0	0
ENSG00000256400	RP11-673D15.7	0	0	0	0	0	0	0	0	0	0	0	0	0	0	0	0	0	0	0	0	0	0	0	0	0	0	0	0	0	0	0	0	0	0	0	0	0
ENSG00000256403	RP11-7N14.1	0	0	0	0	0	0	0	0	0	0	0	0	0	0	0	0	0	0	0	0	0	0	0	0.17	0	0	0	0	0	0	0	0	0	0	0	0	0
ENSG00000256407	RP11-446E24.4	0	0.19	0	0	0	0	0	0.08	0.03	0.02	0.04	0.03	0.2	0	0.08	0	0.05	0	0.1	0.12	0.02	0.1	0.19	0.2	0	0	0.07	0.22	0	0	0	0.04	0.06	0.19	0.09	0	0.08
ENSG00000256417	RP11-1038A11.3	0.21	0	0	0	0	0	2.64	0	0	0	0.39	0	0	2.03	0	0	0	0	0	0	0	0	1.82	0	0	0.93	2.88	0.53	0	0	0	1.24	0.47	1.05	0	0	0
ENSG00000256420	OSBPL9P4	0	0	0	0	0	0	0	0	0	0	0.03	0.03	0.04	0.04	0.04	0	0.03	0	0	0.03	0.02	0.05	0	0.12	0	0	0.07	0	0	0	0	0	0	0	0	0	0
ENSG00000256422	RP11-886D15.1	0	0	0	0	0	0	0	0	0.12	0	0	0	0	0	0.16	0	0	0	0	0	0	0	0	0	0	0	0	0	0	0	0	0	0	0	0	0	0
ENSG00000256424	RP11-495K9.7	0	0	0	0	0	0	0	0	0	0.19	0	0	0	0	0	0	0	0	0	0	0	0	0	0	0	0	0	0	0	0	0	0	0	0	0	0	0
ENSG00000256427	RP11-118B22.4	0	0	0	0	0	0	0	0	0	0	0	0	0	0	0	0	0	0	0	0	0	0	0	0	0	0	0	0	0	0	0	0	0	0	0	0	0
ENSG00000256433	RP1-102E24.8	0.58	4.69	0.18	0	0	0.29	1.16	0	1.47	0	1.56	0.57	2.81	0.63	0.43	0.72	0.65	1.38	1.21	0.78	0.85	2.26	3.74	1.4	0.77	1.22	0.64	2.23	0.5	2.53	1.14	0.23	0.39	0.48	0.41	0.37	0.84
ENSG00000256436	TAS2R31	0.57	0	0	0	0	0	0	0	0.32	0.31	0.32	0.47	0.4	1.09	0.21	0.24	0.73	0.99	0.07	0.19	0.22	0.21	1.27	0.41	0	0	0.15	0	0	0.29	0	0	0.05	0.04	0.04	0.08	0.13
ENSG00000256440	RP11-443N24.3	0	0	0	0	0	0	0	0	0	0	0	0	0	0	0	0	0	0	0	0	0	0	0	0	0	0	0	0	0	0	0	0	0	0	0	0	0
ENSG00000256441	RP11-300I6.5	0	0	0	0	0	0	0	0	0	0	0	0	0	0	0	0	0	0	0	0	0	0	0	0	0	0	0	0	0	0	0	0	0	0	0	0.06	0
ENSG00000256442	RP11-705C15.4	0	0	0	0	0	0	0	0	0	0.16	0.14	0	0.2	0	0	0	0	0.11	0	0.16	0	0	0.28	0	0	0	0.62	0	0	1.84	0.25	0	0.35	0.35	0	0	0.11
ENSG00000256443	RP11-794G24.1	0	0	0.15	0	0	0	0	0	0.08	2.39	0.22	0	0.2	0.58	0.14	0.06	0.97	0.11	0.14	0.1	0.07	0	0.06	0.09	0	0.04	0.05	0.05	0.09	0.17	0.05	0	0	0.06	0	0.04	0
ENSG00000256448	RP11-809N8.4	0	0	0	0	0	0	0	0	0.5	0.63	0.49	1.12	1.54	0	0.74	0	0.61	0	0.71	0.56	1.22	0	0.51	2.07	0	0	0	0	0	0	0	0	0.6	0.32	0	0	0
ENSG00000256450	RP11-424M22.1	0	0	0	0	0	0	0	0	0	0.43	0.06	0.07	0	0	0	0	0.07	0.05	0	0.07	0	0.06	0.19	0.26	0	0	0	0	0	0	0	0	0	0	0	0	0
ENSG00000256452	RP11-667M19.10	0	0	0	0	0	0	0	0	0	0	0	0	0	0	0	0	0	0	0	5.66	0	0	0	0	0	0	0	0	0	0	0	0	0	0	0	0	0
ENSG00000256453	DND1	1.08	0	0	0	0	0	0	0.79	0	0.07	0.14	0	0.19	0	0	0	0.05	0.11	0.11	0	0.04	0.16	0.1	0.08	0.18	0.55	0.44	0.32	0.49	0.21	0.45	0.33	0.26	0.28	0.41	0.35	0.26
ENSG00000256458	RP11-363J17.1	0	0	0	0	0	0	0	0	0	0	0	0.22	0	0.33	0.28	0	0	0	0	0	0	0	0	0	0	0	0	0	0	0	0	0	0	0	0	0	0
ENSG00000256462	RP11-116G8.5	128.06	0	0	0	0	0	0	0	0	0.4	4.28	0	0.02	162.4	0	0	27.94	0	0.29	3.36	0	0	0	0	0	0	0.1	0	0	0	0	0	0	0	0	0	0
ENSG00000256463	SALL3	0.02	0	0	0	0	0.06	0	0	0.01	0.57	0	0	0.05	0	0	0	0	0	0	0	0.01	0	0.01	0	0	0	0	0	0	0	0	0	0	0	0	0	0
ENSG00000256464	YWHABP2	0	0	0	0	0	0	0	0	0.09	0.72	0.17	1.15	1.04	0.55	1.29	0.2	0.8	0.73	0.12	0.91	1.45	0.33	0.27	0.28	3.45	0.71	0.55	0.18	0.28	0.47	0.16	0.52	0.15	0.14	0.42	0.13	0.35
ENSG00000256465	RP11-428G5.6	0	0	0	0	0	0	0	0	0	0	0	0	0	0	0	0	0.41	0	0	0	0	0	0	0	0	0	0	0	0	0	0	0	0	0	0	0	0
ENSG00000256469	RP11-856F16.2	0	0	0	2.66	0	1.06	0	0	0	0	0	0	0	0	0	0	0	0	0	0	0	0	0	0	0	0	0	0	0	0	0	0	0	0	0	0	0
ENSG00000256473	RP11-437F6.1	0	0	0	0	0	0	0	0	0	0	0	0	0	0	0	0	0	0	0	0	0	0	0	0	0	0	0	0	0	0	0	0	0	0	0	0	0
ENSG00000256474	TRAV11	0	0	0	0	0	0	0	0	0	0	0	0	0	0	0	0	0	0	0	0	0	0	0	0	0	0	0	0	0	0	0	0	0	0	0	0	0
ENSG00000256480	RP11-185H22.1	0	0	0	0	0	0	0	0	0	0	0	0	0	0	0	0	0	0	0	0	0	0	0	0	0	0	0	0	0	0	0	0	0	0	0	0	0
ENSG00000256481	RP11-21A7A.4	0	0	0	0	0	0	0	0	0	0.4	0	0	0.13	0.26	0	0	0	0	0	0	0	0	0	0	0	0	0	0	0	0	0	0	0	0	0	0	0
ENSG00000256482	RP11-625L16.3	0	0	0	0	0	0	0	0.73	0.18	0	0.36	0.2	0	0.59	0.25	0	0	0.15	1.01	0.21	0.3	0.17	0.37	0	0	0	0	0	0	0	0	0	0	0	0	0	0
ENSG00000256484	RP13-507P19.1	0	0	0	0	0	0	0	0	0	0	0	0	0	0	0	0	0	0	0	0	0	0	0	0	0	0	0	0	0	0	0	0	0	0	0	0	0
ENSG00000256494	RP5-944M2.1	0	0	0	0	0	0	0	0	0	0	0	0	0.6	0	0	0	0	0	0	0	0	0	0	0	0	0	0	0	0	0	0	0	0	0	0	0	0
ENSG00000256496	RP11-955H22.4	0	0	0	0	0	0	0	0	0	0	0	0	0	0	0	0	0	0	0	0	0	0	0	0	0	0	0	0	0	0	0	0	0	0	0	0	0
ENSG00000256499	CTC-465D4.1	0	0	0	0	0	0	0	0	0	0	0	0	0	0	0	0	0	0	0	0	0	0	0	0	0	0	0	0	0	0	0	0	0	0	0	0	0
ENSG00000256500	RP11-73M18.2	3.54	3.15	20.43	20.91	1.02	0	17.2	20.08	6.46	0.52	3.73	0	0	0	5.72	0	0	7.89	2.58	2.79	0.22	3.12	0	0	5.55	6.55	5.99	7.34	3.84	13.71	5.19	17.54	21.58	13.87	10.66	4.36	11.08
ENSG00000256502	RP11-955H22.2	0	0	0	0	0	0	0	0	0	0	0	0	0	0	0	0	0	0	0	0	0	0	0	0	0	0	0	0	0	0	0	0	0	0	0	0	0
ENSG00000256504	RP11-1060J15.7	0	0	0	0	0	0	0	0	0	0	0	0	0	0	0	0	0	0	0	0	0	0	0	0	0	0	0	0	0	0.18	0	0	0	0	0	0	0
ENSG00000256508	MRGPRF-AS1	0	0	0.1	6.09	0	0	0	0.16	0	0	0	0.11	0.05	0.05	0.04	0.07	0	0.03	0.13	0.04	0.06	0	0	0.7	0	0	0	0	0	0	0	0	0	0	0	0	0
ENSG00000256512	RP11-860B13.3	0	0	0	0	0	0	0	0	0	0	0	0	0	0	0	0	0	0	0	0	0	0	0	0	11.98	0	0	0	0	0	0	0	0	0	0	0	0
ENSG00000256513	RP11-977P2.1	0	0	0	0	0	0	0	0	0	0	0	0	0	0	1.37	0	0	0	0	0	0	0	0	0	0	0	0	0	0	0	0	0	0	0	0	0	0
ENSG00000256514	AP003419.11	18.33	0	0	0	0	20.15	0	13.59	16.82	0	0.43	11.28	9.79	0	16.67	19.65	3.13	12.87	0	15.52	0	0	0	18.26	0	6.69	1.55	14.32	0	10.95	3.73	0.69	2.03	0	8.39	0.39	0.96
ENSG00000256518	RP11-807H22.5	0.58	0	0	0	0	0	0	0	0	0	0	0	0	0	0	0	0	0	0	0	0	0	0	0	0	0	0	0	0	0	0	0	0	0	0	0	0
ENSG00000256525	POLG2	9.61	9.24	7.26	10.31	10.48	12.91	13.36	44.1	7.67	12.97	12.57	32.91	21.28	15.38	12.15	12.68	13.84	28.02	9.96	9.67	21.9	15.5	17.14	18.88	16.95	22.41	23.45	31.3	7.45	19.24	14.2	7.45	13.79	15.03	10.17	12.31	10.82
ENSG00000256533	RP11-212D19.5	0	0	0	0	0	0	0	0	0	0	0.15	0.23	0.46	0	0.14	0	0.12	0	0.07	0.12	0.04	0.1	0	0.17	0	0	0	0	0	0	0	0	0	0	0.04	0.08	0
ENSG00000256537	SMIM10L1	7.22	3.39	4.6	7.72	5.37	1.2	16.33	6.53	2.46	5.2	5.61	4.16	5.05	7.6	5.32	5.15	3.38	5.53	5.16	4.85	2.41	4.26	5.7	5.9	5.2	6.71	9.66	4.47	3.21	17.43	11.47	5.83	11.93	11.52	6.46	6.67	7.99
ENSG00000256538	RP11-847H18.3	0	0	0	0	0	0	0	0	0.07	0.18	0	0.08	0	0	0	0	0	0	0	0	0.06	0	0.15	0	0	0.12	0.75	0.15	0	0.27	0.07	0	0	0	0	0	0.3
ENSG00000256540	RP11-598F7.6	1.99	44.6	0.77	2.62	0	0.31	0	1	2.44	1.29	0.42	0.75	1.95	0.16	0.21	0.7	0.12	0.48	0.77	0.25	0.18	0.45	1.45	0.17	0	0.87	0	0	0	0	0	0	0.09	0.13	0	0	0
ENSG00000256542	RP13-895J2.3	0	0	0	0	0	0	0	0	0.02	0.08	0	0	0.54	0	0	0.07	0	0.01	0.02	0	0.11	0	0.02	0.08	0	0.04	0	0.41	0.02	0.04	0	0	0	0	0	0.06	0
ENSG00000256546	AC156455.1	1.77	5.15	0.95	0	14.91	1.09	0	5.95	0.76	1.35	4.87	0.37	2.81	0.1	2.45	5.2	0.83	2.38	0.27	8.87	3.28	5.07	6.02	8.25	32.75	18	0	29.36	0.17	6.84	3.07	0.96	11.46	5	0	18.99	1.22
ENSG00000256551	RP13-653N12.1	0	0	0	0	0	0	0	0	0	0	0	0	0	0	0	0	0	0	0	0	0.06	0	0	0	0	0	0	0	0	0	0	0	0	0	0	0	0
ENSG00000256552	RP11-113C12.4	0	0	0	0	0	1.5	0	0	0	1	0	0.12	0.37	0.51	0.38	0	0.31	0	0	0.31	1.11	2.07	0.58	0.46	0	0.23	0	0	0	0	0	0	0.24	0	0.67	0	0
ENSG00000256553	TRAV1-2	2.25	0	1.44	0	0	0.56	0	0	0.68	0	2.69	4.75	0.68	0	1.59	0	0.53	0.37	0	0.77	0	0	0.23	0	0	0	0	0	0	0	0	0	0	0	0	0	0
ENSG00000256557	RP11-1060J15.3	1.21	0	0	0	0	0	0	0	0	0.49	0	0.43	0	0	0.57	0	0	0	0.55	0.44	0	0.75	0.79	0	0	0	0.38	0	0	0	0	0	0	0	0	0	0
ENSG00000256560	LINC01486	0	0	0	0	0	0	0	0	0	0	0	0	0	0	0	0	0	0	0	0	0	0	0	0	0	0	0	0	0	0	0	0	0	0	0	0	0
ENSG00000256563	NANOGNBP2	0	0	0	0	0	0	0	0	0	0	0.13	0.14	0.38	0	0	0	0.15	0	0	0.3	0	0.12	0	0	0	0	0	0	0	0	0	0	0	0	0	0	0.1
ENSG00000256564	RP11-424M22.3	0	0	0	0	0	0	0	0	0	0.8	0	0.25	5.53	0.18	0	0	0	0	0	0	0	0.21	0	0	0	0.36	0.1	0.77	0	0.3	0.41	0	0	0	0	0.08	0
ENSG00000256566	RP4-734P14.4	0.75	6.19	1.04	0	0	0	0	0.37	1.19	0.47	0.65	0.5	1.41	0.92	0.21	0	0.28	0.86	0.83	0.44	0.82	1.4	1.32	0.36	0	0	1.39	0.6	1.94	1.14	0.66	0.43	0.23	0.51	1.6	0.39	0.2
ENSG00000256568	RP11-800A3.3	0	0	0	0	0	0	0	0	0.11	0	0	0.24	0	0	0.15	0	0	0	0	0	0	0	0	0	0	0	0	0	0	0	0	0	0	0	0	0	0
ENSG00000256569	RP11-173P15.5	0	0	0	0	0.42	0	0	0	0	0	0	0	0	0	0	0	0	0	0	0	0	0	0	0	0	0	0	0	0	0	0	0	0	0	0	0	0
ENSG00000256571	RP11-274J7.2	0	0	0	0	0	0	0	0	0	0.35	0	0	0.43	0	0.2	0	0.17	0	0.2	0.66	0.12	0.14	0	0.15	0	0	0	0	0	0	0	0	0	0	0	0	0
ENSG00000256574	OR13A1	0	0	0.11	0	0	0	0	0	0	1.47	0.1	0.61	0.25	0.47	0	0.3	0.05	0	0.18	0.21	0	0.09	0.1	0.24	0	0.04	0	0	0.02	0	0	0.06	0	0.04	0	0	0
ENSG00000256576	RP13-977J11.2	0.88	0.65	0.29	0.29	0	1.84	1.53	0.8	0.48	1.82	0.82	1.46	1.43	0.05	0.95	0.23	0.58	0.52	0.31	0.93	0.86	0.1	0.42	0.67	0	0.22	0.12	0	0.16	0.09	0.09	0.32	0.38	0	0.19	0.1	0.3
ENSG00000256577	RP11-283I3.2	0	0	0	0	0	0	0	0	0	0.28	0	0	1.89	0	0	0	0	0	0	0.09	0	0	0.08	0.26	0	0	0	0	0	0	0	0	0	0	0	0	0
ENSG00000256581	NLRP9P1	0	0	0	0	0	0	0	0	0.02	0	0	0	0	0.08	0.09	0.08	0	0.03	0.07	0	0	0.02	0	0.02	0	0	0	0	0	0	0	0	0	0	0	0	0
ENSG00000256582	RP11-75L1.1	0	0	0	0	0	0	0	0	0.38	0.3	0	2.48	0	0	0.34	0	0	0	0	0	0	0.12	0.13	0	0	0	0	0	0	0	0	0	0	0	0.2	0	0
ENSG00000256588	RP11-613F22.8	0.56	0	0	0	0	0	0	0	0.21	0.75	0.62	0.92	0.63	0	0.42	0.95	0.48	0.17	0.14	0.36	0	0.4	0.43	0.45	0	0	0	0	0.08	0	0	0	0	0	0.08	0	0
ENSG00000256589	ENPP7P5	0	0	0	0	0	0	0	0	0	0	0	0	0	0.08	0	0.24	0	0	0	0	0	0.1	0.05	0	0	0	0	0	0	0	0	0	0	0	0	0	0
ENSG00000256590	TRDV3	0.46	0	0	0	0	0	0	0	0	0.25	0	0.45	0	0	0.28	0	0	0	0	0.23	0	0.19	0	0	0	0	0	0	0	0	0	0	0	0	0	0	0
ENSG00000256591	RP11-286N22.8	49.98	28.22	41.97	38.45	8.45	14.59	45.05	21.38	49.99	29.71	29.98	44.61	28.39	45.19	47.9	26.92	47.59	39.02	45.36	48.13	35.52	37.55	54.06	4.42	55.26	52.13	61.62	69.16	60.51	52.63	62.53	87.93	53.82	121.26	41.91	125.12	83.93
ENSG00000256594	RP11-705C15.2	8.85	12.19	5.96	7.99	7.82	7.83	11.97	7.95	10.99	4.55	6.95	22.02	4.46	15.92	5.92	6.31	20.56	8.96	1.44	9.5	13.43	3.99	13.01	7.35	10.19	1.19	16.85	1.38	6.37	34.73	7.2	4.16	3.02	10.37	10.34	10.38	1.22
ENSG00000256596	RP11-522N14.2	0	0	0	0	0	0	0	0	0.04	0.02	0.04	0.05	0.16	0	0.03	0	0.02	0	0.03	0	0.02	0.02	0	0.05	0	0	0	0	0.02	0	0	0	0.02	0	0	0	0
ENSG00000256597	FLJ37505	0	0	0	0	0	0	0	0	0	0	0.02	0.03	0	0.08	0.06	0	0.03	0	0.06	0	0.1	0	0.13	0	0	0	0.04	0	0	0	0	0	0	0.02	0	0	0
ENSG00000256603	RP11-667M19.2	0	0	0	0	0	0	0	0.19	0	0.84	0.35	0.51	0	0	0.16	0	0	0.1	0.48	0.14	0.68	0.11	0.12	0.13	0	0	0	0	0.47	0	0	0	0	0	0	0	0
ENSG00000256609	RP11-64B16.4	0	0	0	0	0	0	0	0	0	0	0.13	0.58	0.2	2.97	0.18	0	0.46	0.11	0.18	0	0	0	0.68	2.55	0	0	0	0	0	0	0	0	0	0	0	0	0
ENSG00000256612	CYP2B7P	0	0	0	0	0	40.71	0	0.23	0.2	0.14	0.02	0.73	1.63	0.15	0.07	0.14	0.07	0.11	0.38	0.08	0.07	2.75	0.27	0.13	0	0.12	0.16	0.07	0.04	0	0	0.18	0.08	0.45	0.3	0	0.31
ENSG00000256614	AK6P1	0	0	0	0	0	0	0	0	0	0	0	0	0	0	0	0	0	0	0	0	0	0	0	0	0	0	0	0	0	0	0	0	0	0	0	0	0
ENSG00000256615	RP11-59N23.3	0	0	0	0	0	3.72	0	0	0	3.85	0	0	0	0	0	0	0	0	0	0	0	0.23	0	0	0	0	0	0	0	0.11	0	0	0	0.2	0	0	0
ENSG00000256616	RP11-815J4.6	0.49	0	0.12	0	0	0.17	0	0.15	0	0.64	0.1	0.11	0	0.19	0.56	0.18	0.33	0.05	0.21	0.07	1.71	0.08	0.23	0.09	0	0.03	0	0	0.03	0.06	0.03	0.1	0	0.06	0	0.11	0
ENSG00000256618	MTRNR2L1	0	0	0	0	0	0	0	0	0.03	0	0	0	0	0	0	0	0	0	0	0	0	0	0	0	0	0	0	0	0	0	0	0	0	0	0	0	0
ENSG00000256625	RP11-582E3.4	0.26	0	0	0	0	0	0	0.05	0.34	0.13	0	0.68	0.09	0.45	0.23	0.38	0.07	0.05	0	0.2	0	0	0.18	0.19	0	0.2	0.1	0	0.05	0	0.05	0.19	0.1	0.14	0.13	0.25	0.09
ENSG00000256626	RP11-133L14.2	0	0	0	0	0	0	0	0	0	0	0	0	0	0	0	0	0	0	0	0	0	0	0	0	0	0	0	0	0	0	0	0	0	0	0	0	0
ENSG00000256627	RP11-6B19.3	0	0	0	0	0	0	0	0	0	0	0	0	0	0	0	0	0	0	0	0	0	0	0	0	0	0	0	0	0	0	0	0	0	0	0	0	0
ENSG00000256628	ZBTB11-AS1	2.63	2.22	2.81	0.89	3.28	0.79	0.91	2.4	0.67	0.83	1.47	1.43	1.72	0.68	0.7	1.97	0.9	1.31	0.81	2.13	1.16	1.01	1.24	0.82	3.21	4.62	3.07	1.16	1.45	2.16	1.82	1.74	1.3	3.12	0.86	3.07	3.23
ENSG00000256630	RP11-428I12.1	0	0	0	0	0	0	0	0	0	0	0	0	0	0	0	0	0	0	0	0	0	0	0	0	0	0	0	0	0	0	0	0	0	0	0	0	0
ENSG00000256632	RP13-672B3.2	0	0	0	0	0	0	0	0	0	0	0	0	0	0	0	0	0	0	0	0	0	0	0	0	0	0.78	0	0.39	0.19	0	0.47	0.37	0.18	0	0	0	0.26
ENSG00000256633	RP11-169D4.2	0.22	0	0.63	0	0	0	0	0	0.19	0.11	0.1	1.64	0.29	0.46	2.4	0	1.13	0.16	0.27	0.9	0.84	0.93	0.61	0.1	0	0	0	0	0	0	0	0	0	0	0	7.36	0
ENSG00000256637	LINC01965	0	0	0	0	0	0	0	0	0	0	0	0.14	6.71	0.22	0.1	0	0	0	0.05	0	0	0	0.17	1.41	0	0	0	0	0	0	0	0	0	0	0	0	0
ENSG00000256640	RP11-666F17.2	0	0	0	0	0	0	0	0	0	0	0	0	0	0	0	0	0	0	0	0	0	0	0.18	0.19	0	0	0.16	0	0	0	0	0	0	0	0	0	0
ENSG00000256642	LINC00273	0	0	0	0	0	0	0	0	0	0	0	0	0	0	0	0	0	0	0	0	0	0	0	0	0	0	0	0	0	0	0	0	0	0	0	0	0
ENSG00000256643	CRAT8	0	0	0	0	0	0	0	0	0	0	0	0	0	0	0	0	0	0	0	0	0	0	0	0	0	0.11	0	0	0	0	0	0	0	0	0	0	0
ENSG00000256646	RP11-111K18.1	10.13	16.3	15.01	12.21	0	11.89	15.16	5.08	13.55	7.85	20.36	8.23	10.36	7.94	13.49	9.63	21.6	15.43	9.47	17.09	21.27	23.65	27.63	6.75	9.26	14.64	12.38	7.62	22.28	11.38	14.5	17.6	16.06	13.5	11.93	11.99	12.86
ENSG00000256650	RERG-IT1	0	0	0	0	0	0	0	0	0	0	0	0	0	0	0	0	0	0	0	0	0	0	0.44	0	0	0	0	0	0	0	0	0	0	0	0	0	0
ENSG00000256651	RP11-144O23.8	0.68	0	0.55	0	0	0	0	0.38	0.24	0.21	0	0.39	1.34	0	0.24	0.27	0.07	0.25	0.24	0.07	0.3	0.23	0.06	0.77	0.5	0	0.59	0	0	0.11	0	0	0.1	0.34	0.05	0	0
ENSG00000256654	RP11-429A20.3	0	0	0.12	0	0	0.09	0	0	0	0.19	0.04	0	0	0.04	0.05	0.15	0.04	0	0.06	0	0.02	0.02	0.06	0	0	0	0	0	0.04	0	0	0	0	0	0	0	0
ENSG00000256657	RP11-144O23.22	0	0	0	0	2.89	0	0	0	0.18	0	0.31	0.47	0.37	0.1	0.08	0.41	0.07	0.26	0.08	0.22	0.36	0.12	0.69	0.27	0.23	0	0.06	0	0	0	0	0	0	0.05	0	0.05	0
ENSG00000256658	RP11-180M15.4	0	0	0	0	0	0	0	0	0	0	0	0	0	0	0	0	0	0	0	0	0	0	0	0	0	0	0	0	0	0	0	0	0	0	0	0	0
ENSG00000256659	RP13-653N12.2	0	0	0	0	0	0	0	0	0	0	0	0	0	0	0	0	0	0	0	0	0.3	0	0	0	0	0	0	0.04	0	0	0.08	0.03	0	0	0	0	0
ENSG00000256660	CLEC12B	0.1	0	0	0	0	0	0	0	0.03	0.2	0.37	0.32	0	0.59	2.54	0.65	0.56	0.44	0.58	2.92	0.21	0.39	0.3	0.14	0	0	0.04	0	0	0.06	0.01	0.07	0.07	0.03	0.04	0	0.03
ENSG00000256661	A2ML1-AS1	0	0	0	0	0	0	0	0	0	0	0	0	0	0.29	0	0	0	0	0.26	0	0.16	0	0	0	0	0	0	0	0	0	0	0	0	0	0	0	0
ENSG00000256663	RP11-424C20.2	2.08	1.32	1.17	2.69	0.07	0.04	11.47	1.51	0.79	3.89	0.81	0.9	0.08	1	0.78	1.02	1.24	2.03	0.42	0.79	1.69	0.85	1.35	0.22	14.69	3.77	11.65	24.85	8.4	3.03	4.88	13.23	9.98	7.05	20.32	24.64	17.49
ENSG00000256664	RP11-611O2.3	45.76	5.92	23.64	1.48	18.16	0.2	0	10.51	4.1	26.71	19.63	19.78	23.25	12.37	35.58	7.5	30.22	33	14.43	28.91	23.25	20.87	17.29	13.26	14.56	27.8	18.13	22.54	8.33	15.62	19.64	15.78	16.74	15.18	34.21	22.92	14.15
ENSG00000256667	KLRA1P	2.94	0.84	1.13	5.44	0	1.34	0.71	4.23	5.02	2	4.55	5.68	7.49	5.43	2.87	1.03	2.38	2.48	2.37	2.1	3.74	6.07	14.29	5.21	0.88	1.36	1.1	2.04	1.16	1.22	1.1	0.32	0.54	0.78	1.16	0.72	0.31
ENSG00000256670	RP11-338E21.1	0	0	0	0	0	0	0	0	0	0	0	1.57	0	0	0	0	0	0	0	0	0	0	0	0	0	0	0	0	0	0	0	0	0	0	0	0	0
ENSG00000256671	LIMS4	3.81	10.05	15.12	2.51	0.04	0.79	0.48	5.8	200.62	2.15	4.41	17.53	19.38	0.3	26.23	3.3	3.76	4.77	8.91	8.93	15.17	9.51	15.93	2.76	49.49	12.16	14.77	16.77	0.9	3.24	1.21	58.7	15.1	23.65	18.37	3.03	1.73
ENSG00000256672	RP11-218M22.2	0	0	0	0	0	0	0	0	0	0	0	0.17	0	0	0	0	0	0	0	0	0	0	0	0	0	0	0	0	0	0	0	0	0	0	0	0	0
ENSG00000256673	RP11-599J14.2	0	0	0	0	0	0	0	0	0	0	0	0	0	1.11	0	0	0	0	0	0	0	0	0	0	0	0	0	0	0	0	0	0	0	0	0	0	0
ENSG00000256674	RP11-172C16.4	0.16	0	0	0	0	0	0	0	0	0	0.04	0	0	0	0	0	0	0	0	0.04	0	0	0.07	0.04	0	0	0	0.05	0.06	0	0	0	0	0	0	0.03	0
ENSG00000256678	RP11-611O2.2	0	0	0	0	0	0	0	0	0	0.21	0	0	0	0	0	0	0.2	0	0	0	0.14	0	0.17	0.18	0	0	0.16	0	0	0	0	0	0	0	0	0	0
ENSG00000256681	CCDC58P5	0	0	0	0	0	0	0	0	0	0	0	0	0	0	0	0.91	0.23	0.33	0.27	0	0.16	0	0	0	0	0	0	0	0	0	0	0	0	0	0	0	0
ENSG00000256682	TAS2R12	0.64	0	0	0	0	0	0	0	0.48	0.91	0.36	0.66	2.24	0.37	0.24	0	0.07	0.36	0.56	0.08	0.45	0.4	0.86	0.71	0	0.19	0.05	0	0.05	0.05	0.38	0	0	0.15	0	0	0
ENSG00000256683	ZNF350	4.33	3.21	6.9	5.88	6.19	3.82	10.6	6.83	4.58	6.18	5.67	8.1	18.68	4.01	12	2.52	10.2	6.28	4.16	13.13	7.25	4.15	7.86	5.85	7.95	3.2	7.54	3.39	5.73	4.39	5.86	9.3	6.94	1.56	3.08	3.14	4.16
ENSG00000256684	RP11-49K4.2	0	0	0	0	0	0	0	0	0	0	0	0	0	0	0	0	0	0	0	0	0	0	0	0	0	0	0	0	0	0	0	0	0	0	0	0	0
ENSG00000256686	RP11-443N24.2	0	0	0	0	0	0	0	0	0	0	0	0	0	0	0	0	0	0	0	0	0	0	0	0	0	0	0	0	0	0	0	0	0	0	0	0.06	0
ENSG00000256690	RP11-727F15.9	1.76	0	1.71	0	0	0	0	0	1.13	4.84	0.55	4.25	1.98	1.19	2.34	2.86	1.32	0.94	1.14	2.1	1.97	1.63	0.65	1.79	2	0.33	0.81	1.73	0.76	0.78	0.48	0	0.29	1.63	0.46	0.99	0
ENSG00000256691	RP11-476M19.3	0	0	0	0	0	0	0	0	0	0.5	0	0	0	0	0	0	0	0	0	0	0	0	0	0	0	0	0	0	0	0	0	0	0	0	0	0	0
ENSG00000256694	RP11-598F7.5	1.19	30.5	1.19	0	0	0.45	0	1.1	3.23	1	0.34	0.67	1.41	0.08	0.45	0.11	0.39	0.49	0.26	0.17	0.2	0.28	1.96	0.05	0	0.63	0	0	0	0	0	0	0	0	0	0	0
ENSG00000256695	RP1-166H1.2	0	0	0	0	0	0	0	0	0	0	0	0	0	0	0	0	0	0	0	0	0	0	0	0	0	0	0	0	0	0	0	0	0	0	0	0	0
ENSG00000256699	RP11-669N7.3	0	0	0	0	0	0	0	0	0	0	0	0	0	0	0	0	0	0	0	0.04	0	0	0	0	0	0	0	0	0	0	0	0	0	0	0	0	0
ENSG00000256704	SDCCAG3P1	0	0	0	0	0	0	0	0	0	0	0.07	0	0	0.07	0	0	0	0.23	0	0	0.04	0	0	0	0	0	0	0.13	0	0	0	0	0	0.08	0	0	0.11
ENSG00000256705	CTD-2017C7.1	0	0	0	6.98	0	1.8	0	0.45	0.79	2.83	0.9	4.34	1.52	0.36	0.92	2.32	0.39	0.47	0.77	1.18	1.12	0.11	0.12	1.21	0	0	0	0.08	0.09	0.71	0	0	0	0	0	0	0
ENSG00000256706	RP5-1096D14.3	0	0	0	0	0	0	0	0	0	0	0	0	0	0	0	0	0	0	0	0	0	0.37	0	0.4	0	0	0	0	0	0	0	0	0	0	0	0	0
ENSG00000256708	RP11-444B24.2	0	0	0	0	0	0	0	0	0	0	0	1.17	0	0	0	0	0	0	0	0	0	0	0	0	0	0	0	0	0	0	0	0	0	0	0	0	0
ENSG00000256709	RP1-19N1.1	0	0	0	0	0	0	0	0	0	0	0	0	0	0	0	0	0	0	0	0	0	0	0	0	0	0	0	0	0	0	0	0	0	0	0	0	0
ENSG00000256712	RP11-785H5.2	0	0	0	0	0	0	0	0	0.25	0.3	0	0.55	1.12	0.4	0.35	0	0.58	0.2	0.69	0.28	0.41	0	0	0.52	0	0	0	0	0	0	0	0	0.22	0	0	0.19	0
ENSG00000256713	PGA5	0.27	2.9	0	0	0	0	4.15	0	0.3	0	0.07	0	0	0.11	0.18	0	0	0.36	0.26	0	0	0	0.15	0	0	0.05	0	0	0	0.11	0	0	0	0	0.05	0	0
ENSG00000256714	RP11-73M14.1	0	0	0	0	0	0	0	0	0	0	0.72	0	0	0	0.68	0	0	0	0	0.27	0	0	0	0.51	0	0	0	0	0	0	0	0	0	0	0	0	0
ENSG00000256717	AP000797.3	0	0	0	0	0	0	0	0	0.12	0	0	0	0	0	0	0	0	0	0	0	0.1	0	0	0	0	0	0	0	0	0	0	0	0	0	0	0	0
ENSG00000256720	BTG1P1	0	0	0	0	0	0	0	0	0.59	0.53	0	1.62	0	0.47	0	0	0	0.37	0	0.17	0.12	0.28	0	0.94	0	0	0	0.21	0	0	0	0	0	0	0	0	0
ENSG00000256721	CACNA1C-IT3	0	0	0	0	0	0	0	0	0	0.13	0	0	0	0	0	0	0	0	0	0	0	0	0.11	0	0	0	0	0	0	0	0	0	0	0	0	0	0
ENSG00000256723	RP11-167N4.4	0.03	0	0	0	0	0	0	0	0	0	0	0.15	0.2	0	0	0	0	0.04	0	0	0.11	0	0	0	0	0	0.04	0	0	0	0	0	0	0	0	0	0
ENSG00000256725	RP11-662M24.2	0	0	0	0	0	0	0	0	0	0	0	0	0	12.97	0	0	1.99	0	0	0	0	0	1.62	0	0	0	0	0	0	0	0	0	0	0	0	0	0
ENSG00000256732	RP11-407A16.3	0	0	0	0	0	0	0	0.43	0	0	0	0	0	0.29	0.25	0	0	0.15	0	0	0	0	0	0	0	0	0	0	0	0	0	0	1.08	0	0	0	0
ENSG00000256733	RP11-881M11.8	0	0	0	0	0	0	0	0	0	0	0	0	0	0	0	0	0	0	0	0	0	0	0	0	0	0	0	0	0	0	0	0	0	0	0	0	0
ENSG00000256734	RP11-613F22.7	0	0	0	0	0	0	0	0	0	0.19	0.08	0.09	0	0.13	0	0	0	0.07	0	0	0	0	0	0.09	0.12	0	0	0	0	0	0	0	0	0	0	0	0
ENSG00000256737	RBBP4P5	0	0	0.04	0	0	0.03	0	0	0	0	0	0	0	0	0	0	0	0	0	0	0	0	0	0	0	0.03	0	0	0.03	0	0	0	0	0	0	0	0
ENSG00000256739	RP11-45F15.1	0	0	0	0	0	0	0	0	0	0	0	0.28	0	0.2	0	0	0	0	0	0	0	0.12	0.13	0	0	0	0	0	0	0	0	0	0	0	0	0	0
ENSG00000256742	RP13-941N14.1	0	0	0.36	0	0	0	0	0	0	1.12	0.29	1.17	0.22	0.21	0.19	0.33	0.62	0.11	0.19	0	0.45	0.63	0.91	0.44	0.81	0	0.73	0	0.32	0	0.24	0.92	0.11	0	0.43	0.4	0
ENSG00000256745	RP11-680H20.1	0.3	0.42	1.07	0.89	1.04	0.25	0.11	0.21	0.8	0.63	1.5	0.44	0.39	0.42	0.54	0.6	0.76	0.85	0.54	2.16	1.16	0.76	1.01	0.82	1.19	0.53	0.36	0.9	0.53	0.3	0.47	0.67	0.44	0.7	0.42	0.68	0.62
ENSG00000256746	RP11-17G12.3	0	0	0	0	0	0	0	0	0	0	0	0.45	0	0.33	0	0.96	0.24	0	0	0.36	0.34	0.2	0.21	0	0	0.34	0	0	0	0	0	0	0	0	0	0	0
ENSG00000256747	RP11-860B13.1	0	0	0	3.66	0	0	0	0	0	0	0	0	0	0	0	0	0	0	0	0	0	0	0	0	0	0	0	0	0	0	0	0	0	0	0	0	0
ENSG00000256748	RP11-234B24.5	0	0	0	0	0	0	0	0	0	0.04	0	0	0	0	0	0	0	0	0	0	0.06	0	0.04	0	0	0	0	0	0	0	0	0	0	0	0	0	0
ENSG00000256750	RP11-3L23.2	0	0	0	0	0	0	0	0	0	0	0	0	0	0	0	0	0	0	0	0	0	0	0	0	0	0	0	0	0	0	0	0	0	0	0	0	0
ENSG00000256751	PLBD1-AS1	0	0	0	0	0	0.59	0	0	0.27	0.16	0.27	0.15	0.6	1.49	0.18	0	0	0	0	0	0	1.15	0.17	0.14	0	0	0.15	0	0	0	0	0	0	0	0.45	0.8	0
ENSG00000256752	HPRT1P3	0	0	0	0	0	0	0	0	0	0	0	0	0	0	0	0	0	0	0	0	0	0	0	0	0	0	0	0	0	0	0	0	0	0	0	0	0
ENSG00000256756	TIMM17BP1	0	0	0	0	0	0	0	0	0	0	0	0	0	0	0	0	0	0	0	0	0	0	0	0	0	0	0	0	0	0	0	0	0	0	0	0	0
ENSG00000256757	RP11-159N11.3	0	0	0	0	0	0	0	0	0	0	0.14	0	0	0	0	0	0	0	0	0	0	0	0	0	0	0	0	0	0	0	0	0	0	0	0	0	0
ENSG00000256762	STH	0	0	0	0	0	0	0	0	0	0.45	0	0	0	0	0	0	0	0	0	0	0	0	0	0.2	0	0	0	0	0	0	0	0	0	0	0	0	0
ENSG00000256763	RP1-116K23.1	0	0	0	0	0	0	0	0	0	0	0	0	0	0	0	0	0	0	0	0	0	0	0	0	0	0	0	0	0	0	0	0	0	0	0	0	0
ENSG00000256769	CACNA1C-AS3	0	0	0	0	0	0	0	0	0	0	0	0	0	0	0	0	0	0	0	0	0.15	0	0	0	0	0	0	0	0	0	0	0	0	0	0	0	0
ENSG00000256771	ZNF253	4.91	2.34	4.25	5.13	5.17	1.74	1.72	3.05	0.41	7.32	2.65	6.26	7.36	4.31	4.8	0.95	5.93	1.48	1.55	3.51	2.11	2.46	5.85	2.56	1.74	1.89	1.7	2.29	2.4	2.96	2.62	3.46	3.92	4.53	5.48	5.09	1.61
ENSG00000256774	RP11-268P4.2	0	0	0	0	0	0	0	0	0	0	0	0	0	0	0	0	0	0	0	0	0	0	0	0	0	0	0	0	0	0	0	0	0	0	0	0	0
ENSG00000256777	PDCL3P7	0	0	0	0	0	0	0	0	0	0	0	0	0	0	0	0	0	0	0	0	0	0	0	0	0	0	0	0	0	0	0	0	0	0	0	0	0
ENSG00000256779	RP11-60C6.5	0	1.33	0	0	0	0	0	0	0	0	0.11	0	0.17	0	0	0	0.07	0.08	0.08	0	0	0	0	0.11	0	0	0	0	0	0	0	0	0	0	0	0	0
ENSG00000256783	RP11-503G7.1	0	0	0	0	0	0	0	0	0	0.31	0.05	0	0	0	0	0	0	0.04	0	0	0.49	0	0	0.23	0	0.09	0	0	0	0	0	0	0	0	0	0	0
ENSG00000256789	RP11-697H9.2	0	0	0	0	0	0	0	0	0	0	0.41	0.23	0	0	0	0	0.24	0	0	0	0.34	0	0	0.22	0	0	0	0	0	0	0	0	0	0	0	0	0
ENSG00000256797	KLRF2	0.7	0	0	0	0	0	0	0.54	0.08	0	0	0.28	0	0.53	0	0	0.29	0	0	0	0.28	0	0	0.18	0	0	0	0	0	0	0	0	0	0	0	0	0
ENSG00000256799	RP11-500M8.6	0	0	0	0	0	0	0	0	0	0	0.1	0	0	0	0	0	0	0	0	0	0.52	0	0.11	0	0	0	0	0	0	0	0	0	0	0	0	0	0
ENSG00000256802	RP11-680F8.1	0.87	0.6	0.05	8.96	50.03	0.75	6.18	1.19	1.11	0.11	1.19	0.06	0.14	2.91	0.88	0.49	0.06	6.1	0.02	0.31	9.69	0.39	4.71	1.39	0	11.01	0.02	3.35	0.3	0	0.12	0	3.04	0.8	0.18	0.11	0
ENSG00000256803	RP11-133L14.5	0	0	0	0	0	0	0	0	0	0	0	0	0	0.12	0.22	0	0	0	0	0	0.06	0	0	0	0	0	0	0	0	0	0	0	0	0	0	0	0
ENSG00000256804	RP13-977J11.5	0	0	0	0	0	0	0	0	0	0	0.28	0	0	0	0	0	0	0	0	0	0	0	0	0	0	0	0	0	0	1.07	0	0	0	0	0	0.98	0.7
ENSG00000256806	C17orf100	2.83	0.54	2.8	2.94	0	1.05	3.48	8.37	1.91	4.02	1.18	2.96	7.29	1.52	1.56	0.49	1.78	0.5	0.37	2.44	1.44	1.54	3.68	1.51	2.18	0.68	2.11	1.28	0.09	4.25	1.46	3.16	1.51	3.47	3.54	6.67	2.94
ENSG00000256810	RP11-76C10.2	0	0	0	0	0	0	0	0	0	0	0	0	0	0	0	0	0	0	0	0	0	0	0	0	0	0	0	0	0	0	0	0	0	0	0	0	0
ENSG00000256811	RP11-7M8.2	0	0	0	0	0	0	0	0	0	0	0	0	0	0	0	0	0	0	0	0	0	0	0	0.21	0	0	0	0	0	0	0	0	0	0	0	0	0
ENSG00000256812	CAPNS2	3.7	0	0	0	0	0	0	0.52	0.22	0.32	4.66	0.36	1.38	12	0.22	0.12	6.59	0.18	0.14	0.19	0.27	0.16	0.22	0.35	0	0.22	0.29	0	0	0	0	0.69	0	0	0	0.04	0.04
ENSG00000256813	RP11-804A23.4	0	0	1.14	8.68	7.07	0	0	0	0	0	0	0	0	0	0	0	0	0	0	0	0	0	0	12.66	0	0	0	0	0	0	0	0	0	0	0	0	0
ENSG00000256814	RP11-158L12.5	0	0	0	0	0	0	0	0	0	0	0	0	0	0	0	0	0	0	0	0	0	0	0	0	0	0	0	0	0	0	0	0	0	0	0	0	0
ENSG00000256817	TPT1P12	0	0	0	0	0	0	0	0	0	0	0	0.17	0	0	0	0	0	0	0.43	0	0	0	0.16	0	0	0	0	0	0	0	0	0	0	0	0	0	0
ENSG00000256824	RP11-21A7A.2	0	0	0	0	0	0	0	0	0	0	0	0	0.19	0	0	0	0	0	0.11	0.08	0	0.06	0	0	0	0	0.12	0	0	0	0	0	0	0	0	0	0
ENSG00000256825	CTD-2140B24.4	0	0	0	0	0	0	0	0	0	0	0	0	0	0	0	0	0	0	0	0	0	0	0	0	0	0	0	0	0	0	0	0	0	0	0	0	0
ENSG00000256826	ATP5J2P4	0	0	0	0	0	0	0	0	1.82	0	0	1.35	0.93	0	1.81	2.83	0.73	0	0.86	0	0	0.58	0	0	0	0	0	0.93	0	0	0	0	0	0	0	0	0
ENSG00000256827	RP11-214K3.5	0	0	0	0	0	0	0	0	0	0.36	0.29	0.65	1.34	0	0	0	0.7	0	0	0	0.24	0.28	0.3	0.31	0	0	0	0	0	0	0.54	0	0	0	0	0	0
ENSG00000256835	GS1-410F4.5	0	0	0	0	0	0	0	0	0	0	0	0.58	0	0	0	0	0	0	0	0	0	0	0	0	0	0	0	0	0	0	0	0	0	0	0	0	0
ENSG00000256837	CACNA1C-IT1	0	0	0	0	0	0	0	0	0	0	0	0	0.41	0	0	0	0	0	0	0	0	0	0	0	0	0	0	0	0	0	0	0	0	0	0	0	0
ENSG00000256843	RP11-467L13.4	0	0	0	0	0	0	0	220.73	19.94	0	9.39	11.24	0	0	0	0	0	0	0	0	0	0	0	0	0	0	0	0	0	0	0	0	0	0	0	0	0
ENSG00000256844	MEF2BNBP1	0	0	0	0	0	0	0	0	0	0	0	0	0.53	0	0	0	0	0	0	0	0	0	0	0	0	0	0	0	0	0	0	0	0	0	0	0	0
ENSG00000256847	CCND2P1	0	0	0	0	0	0	0	0	0	0	0	0	0	0	0	0	0	0	0	0	0	0	0	0	0	0	0	0	0	0	0	0	0	0	0	0	0
ENSG00000256849	RP11-405A12.1	0	0	0	0	0	0	0	0	0	0	0	0	0	0	0	0	0	0	0	0	0	0	0.07	0.04	0	0	0	0	0	0	0	0	0	0	0	0	0
ENSG00000256851	XXbac-BPG16N22.5	0	0	0	0	0	0	0	0	0	0	0	0	0	0	0	0	0	0	0	0	0	0	0	0	0	0	0	0	0	0	0	0	0	0	0	0	0
ENSG00000256852	KNOP1P1	0	0	0	0	0	0	0	0	0	0	0	0	0	0	0	0	0	0	0	0	0	0	0.06	0	0	0	0	0	0	0.1	0	0	0	0	0	0	0
ENSG00000256861	RP11-512M8.5	0.31	6.41	0.34	3.93	0	0	2.68	0	0	0	0	0.19	0	0	0	0	0	0	0	0	0	0	0	0	0.7	0	0.48	0	0	3.08	0.11	0	0	0	0	0	0.27
ENSG00000256862	RP11-664D1.1	0	0	0	0	0	0	0	0	0	0	0.09	2.02	0	0	0	0	0	0	0	0.15	0	0	0	0	0	0	0.17	0.06	0	0	0	0.08	0	0	0	0	0
ENSG00000256863	RP11-959F10.6	0	0	0	0	0	0	0	0	0	0	0	0	0	0	0	0	0	0	0	0	0.15	0	0	0	0	0	0	0	0	0	0	0	0	0	0	0	0
ENSG00000256870	SLC5A8	0	0	0.36	0	0	0	0	0	0	0.52	0.02	0.77	0.24	0	0	0	0	0.01	0.03	0	0.02	0.37	0.51	0.86	0	0	0	0	0	0	0	0	0	0	0.03	0	0
ENSG00000256875	RP11-503G7.2	0	0	0	0	0	0	0	0	0.22	0.13	0	0	0	0	0	0	0	0	0	0	0.54	0	0	0.12	0	0	0	0	0	0	0	0	0	0	0	0	0
ENSG00000256879	RP11-284H19.1	0	0	0	0	0	0	0	0	0	0	0	0	0	0	0	0	0	0	0	0	0	0	0	0	0	0	0	0	0	0	0	0	0	0	0	0	0
ENSG00000256884	RP11-64B16.3	0	0	0	0	0	0	0	0	0	0	0	0	0	0	0	0	0	0	0.16	0	0	0	0	0.13	0	0	0	0	0	0	0	0	0	0	0	0	0
ENSG00000256888	RP13-81N3.2	0	0	0	0	0	0	0	0	0	0	0	0	0	0	0	0	0	0	0	0.19	0	0	0.34	0	0	0	0	0	0	0	0	0	0	0	0	0	0
ENSG00000256892	MTRNR2L7	0	0	0	0	0	0	0	0	0	0	0	0	0	0	0	0	0	0	0	0	0	0	0	0	0	0	0	0	0	0	0	0	0	0	0	0	0
ENSG00000256894	RP11-283G6.3	0.37	0	0.34	4.04	0	0	0	0.2	0.25	0.62	1.24	0.27	2.54	0.71	0.61	1.86	0.94	0	0	0.51	0.26	0.96	0.88	0.4	1.04	3.49	1.42	0.73	0.7	1.46	0	0.11	0.32	1.1	0.35	0.65	0
ENSG00000256896	PSMC1P8	0	0	0	0	0	0	0	0	0	0.05	0	0	0	0	0	0	0	0	0	0	0	0	0	0	0	0	0	0.03	0	0	0	0	0	0	0	0	0
ENSG00000256897	RP11-17G12.2	1.17	2.37	0.81	2.82	0	1.12	0	0	0.66	2.09	3.82	2.41	3.13	1.74	4.91	0.5	1.9	1.01	0.9	1.4	1.36	0.63	1.12	1.53	0	0.18	0.7	1.51	0.71	0.1	0.1	0.38	0.19	0	1.23	0.74	0.52
ENSG00000256898	RP11-707G14.8	0	0	0	0	0	0	0	0	0.14	0.82	0.54	1.2	1.23	0	0.37	0	0	0.34	0.19	0.32	0.45	0.13	0.14	0.44	0	0	0	0.09	0.44	0	0.25	0.12	0.12	0.69	0.11	0.21	0
ENSG00000256902	IQSEC3P1	0	0	0	0	0	0	0	0.54	0.14	0	0	0	0	0	0	0	0	0	0	0	0	0	0	0	0	0	0	0	0	0	0	0	0	0	0	0	0
ENSG00000256904	A2ML1-AS2	0	0	0	0	0	0	0	0	0	0	0	0	0	0	0	1.72	0	0	0	0	0	0	0	0	0	0	0	0	0	0	0	0	0	0	0	0	0
ENSG00000256906	RP11-474D1.2	0.07	0	0	0	0	0	0	0	0	0	0	0	0	0	0	0.06	0	0	0	0	0	0	0	0	0	0	0	0	0	0	0	0	0	0	0	0	0.02
ENSG00000256912	RP11-75L1.6	0	0	0	0	0	0	0	0	0	0	0	0.26	0	0	0	0	0	0.19	0	0	0	0	0	0	0	0	0	0	0	0	0	0	0	0	0	0	0
ENSG00000256913	RP1-102E24.6	0	0	0	0	0	0.16	0.32	0	0	0.02	0	0.13	0	0.06	0.02	0.04	0	0	0	0.02	0.05	0.06	0.04	0.02	0.01	0	0	0	0.02	0	0.05	0	0	0.03	0.02	0	0
ENSG00000256915	RP11-221N13.4	0	0	0	0	15.51	0	0	0.84	0	0	0	0.14	0	0	0.18	6.88	0.15	0.87	0	0.3	0	0	0.8	0	0.4	2.35	0.12	14.28	0	1.87	0	0.23	0.89	1.1	0	0	1.14
ENSG00000256916	RP11-817J15.2	0	0	0	0	0	0	0	0	0	0	0.08	0.54	0.12	10.62	0	0	1.51	0	0	0	0	0.16	0.93	0.71	0	0.33	0	0	0	0	0.07	0.21	0	0	0	0	0
ENSG00000256917	RP11-81H14.4	0	0	0	0	0	0	0	0	0	0	0	0	0	0	0	0	0	0	0	0	0	0	0	0	0	0	0	0	0	0	0	0	0	0	0	0	0
ENSG00000256922	RP11-749H20.1	0	0	0	0	0	0	0	0	0	0	0	0	0	0	0	0	0	0	0	0	0	0	0	0	0	0	0	0	0	0	0	0	0	0	0	0	0
ENSG00000256923	RP11-449P1.1	0	0	0	0	0	0	0	0	0	0	0	0	0	0	0	0	0	0	0	0	0	0	0	0	0	0	0	0	0	0	0	0	0	0	0	0	0
ENSG00000256925	ADGRA1-AS1	0	0	0	0	0	0	0	0	0	0.57	0	0	0	0	0	0.19	0	0	0	0	0	0	0	0	0	0	0	0	0	0	0	0	0	0	0	0	0
ENSG00000256927	RP5-944M2.2	0	0	0	0	0	0	0	0	0	0	0	0	0.24	0	0	0	0	0	0	0	0	0	0	0	0	0	0	0	0	0	0	0	0	0	0	0	0
ENSG00000256928	RP11-809N8.2	0	0	0	12.44	0	0.42	6.61	0	1.94	1.93	0.79	0	0.86	0.04	0.13	2.55	1.84	0.94	0	0	2.59	1.37	0.93	0.89	1.92	0	0	0	0	1.86	0	0.33	0	0.28	0	1.16	2.29
ENSG00000256937	KRT17P8	0	0	0	0	0	0	0	0	0	0.08	0	0.66	0.1	0	0	0	0	0.11	0	0	0.06	0	0.07	0.22	0	0	0	0	0	0	0	0	0	0	0	0	0
ENSG00000256940	RP11-783K16.5	11.19	4.63	7.19	6.37	30.21	5.49	0	13.78	8.79	2.19	17.15	0.48	0.3	2.28	6.02	8.12	7.07	13.45	4.03	28.79	6.6	6.68	5.98	3.61	21.43	9.07	22.6	24.37	27.64	39.03	19.92	20.64	33.23	14.56	2.94	11.54	32.33
ENSG00000256943	RP13-895J2.2	0	0	0.1	0	0	0	0	0	0	0.09	0	0	0	0	0	0	0	0	0	0	0.22	0	0	0	0	0.07	0	1.37	0.02	0	0	0.02	0	0	0	0	0
ENSG00000256944	RP11-881M11.1	0	0	0	0	0	0	0	0	0	0	0	0	0	0	0	0	0	0	0	0	0	0	0	0	0	0	0	0	0	0.2	0	0	0.19	0	0	0	0
ENSG00000256947	RP11-64D24.2	0	0	0	0	0	0	0	0	0	0.29	0	0	0.72	0	0	0	0	0	0.33	0	0	0	0.24	0	0	0	0	0	0	0	0	0	0	0	0	0	0
ENSG00000256948	RP11-598F7.3	0	0	1.94	0	0	0	0	0	0	1.54	2.09	0.51	0.35	0.37	1.59	5.07	0	0.68	0.16	7.85	0.19	0.22	0.12	4.88	0	0	0	0	0	0	0	0	0	0	0	0	0
ENSG00000256950	RP11-87C12.2	1.09	0	0.88	0.04	0	1.16	0	0.04	1.02	1.67	1.8	1.87	1.96	2.4	1.51	2.97	1.04	1.76	0.6	1.08	1.11	1.3	1.15	2.91	0.44	0.18	0.11	0.09	0.04	0.04	0.04	0.1	0.11	0.01	0.2	0.08	0
ENSG00000256951	AC055876.1	0	0	0	0	0	0	0	0	0	0	0	0	0	0	0	0	0	0	0	0	0	0	0	0	0	0	0	0	0	0	0	0	0	0	0	0	0
ENSG00000256953	RP11-6B19.2	0	0	0	0	0	0	0	0	0	0	0	0	0	0	0	0	0	0	0	0	0	0	0	0	0	0	0	0	0	0	0	0	0	0.37	0	0	0
ENSG00000256955	RP11-417L19.2	0	0	0	0	0	0	0	0	0	0.18	0.16	0	0	1.11	0	0	0	0	0	0	0	0	0.4	0	0	0	0.07	0	0	0.28	0	0	0.07	0	0	0.06	0.12
ENSG00000256963	RP11-216P16.4	0	0	0	0	0	0	0	0	0	1.92	0	0	0	0	0	0	0	0	0	0	0	0	0	0	0	0	0	0	0	0	0	0	0	0	0	0	0
ENSG00000256966	RP11-613M10.8	0	0	0.31	0	0	0	0	0	0	0	0	0	0	0	0.19	0	0	0.03	0	0	0.21	0.2	0.33	0	0	0.18	0.38	0.83	0.74	0	0.38	0.44	0	1.25	0	0.46	0.64
ENSG00000256967	RP11-273B20.1	1.33	2.05	1.78	4.63	0	0.48	0	0.8	1.66	0.58	1.81	5.44	2.97	2.99	1.55	0.38	2.08	1.38	0.55	1.55	5.22	0.72	3.48	1.42	1.95	0.6	0.68	0.34	0.87	2.9	2.92	0.57	1.13	0.14	1.59	1.54	0.66
ENSG00000256968	SNRPEP2	1.52	0.59	0	0	0	0	0	0.44	0.31	0	0	0.87	0	0	0	0	0	0.45	0	0	0	0	0	0.55	0	0.48	0.47	0.56	0	0	0	0.36	0	0.54	0	0.88	0
ENSG00000256969	RP11-320N7.2	0	0	0	0	0	7.13	0	0	0.39	0	0	0.58	0.79	0	0	0	0	0	0	0	0	0	0	2.97	0	0	0	5.23	0	0	0	0	0	0	0	0	0
ENSG00000256971	LINC00508	0	0	0	0	0	0	0	0	0	0	0	0	0	0	0	0	0	0	0	0	0	0	0	0	0	0	0	0	0	0	0	0	0	0	0	0	0
ENSG00000256972	AP000462.3	0	0	0	0	0	0	0	0	0	3.87	2.05	3.08	19.01	0	0	0	0.41	0.28	0.49	1.17	0	0	1.41	0.72	0	0	0	0	0	0	0	0	0	0	0	0	0
ENSG00000256973	RP11-359J14.2	0.82	0	0	3.81	0	0	0	0	0.58	0.98	0.74	1.55	2.86	0.65	0.45	0.56	0.67	0.56	0.34	0.39	0.97	0.72	2.21	0.27	1.26	0	0.45	0	0.07	0	0.08	0	0.21	0.41	0.2	0.19	0.33
ENSG00000256975	RP11-525E9.1	0.16	0	0	0	0	0	0	0	0.02	0	0	0	0	0.07	0	0	0.14	0	0	0	0.1	0	0	0	0	0	0	0	0	0.04	0	0	0	0	0	0	0
ENSG00000256977	LIMS3	0	0.69	28.4	9.2	14.01	0.96	11.07	1.64	28.1	1.77	0.32	1.23	3.97	1.87	3.03	3.27	2.99	2.6	4.07	1.79	13.93	2.1	0.61	1.5	6.43	1.92	8.54	8.87	1.86	4.94	3.49	7.48	4.96	0	5.74	0.99	1.64
ENSG00000256980	KHDC1L	0.94	0	1.69	0	0	0.63	0	0.83	0.76	0.12	0.21	0.11	0	1.67	0.31	0	0	0	0	0.24	0.1	0.1	0.32	0	0.32	0.63	1.07	0	0.59	8.61	0.09	0.09	0.44	0	0.17	0.23	0.74
ENSG00000256981	TAS2R18	0	0	0	0	0	0	0	0	0.12	0.37	0.69	1.1	0.37	1.07	0	0.14	0.28	1.26	0.17	0.22	0.21	0.3	0.45	0.81	0.19	0	0.17	0	0	0.17	0.06	0.05	0.05	0.05	0	0.23	0.15
ENSG00000256982	CTD-2555A7.2	0	0	0	0	0	0	0	0	0.02	1.08	0	0	0	0	0	0.05	0	0	0.03	0.03	0	0	0	0.02	0	0.02	0	0	0	0	0	0	0	0	0.04	0	0
ENSG00000256984	RP11-551L14.8	0	0	0	0	0	0	0	0	0	0	0.61	0	0	0	0	0	0	0	0	0	0.25	0	0	0	0	0	0	0	0	0	0	0	0	0	0	0	0
ENSG00000256986	FAM166AP2	0	0	0	0	0	0	0	0	0	0	0	0	0	0	0	0	0	0	0	0	0	0	0	0	0	0	0	0	0	0	0	0	0	0	0	0	0
ENSG00000256987	RP11-428G5.7	0	0	0	0	0	0	0	0	0	0.04	0.04	0.08	0	0	0.1	0	0.08	0	0	0	0.03	0.07	0.08	0.08	0	0	0	0	0	0	0	0	0	0	0	0	0
ENSG00000256988	RP11-234B24.4	0	0	0	0	0	0	0	0	0	0	0	0	0	0	0	0	0	0	0	0	0	0	0	0	0	0	0	0	0	0	0	0	0	0	0	0	0
ENSG00000256994	RP11-871F6.3	0	0	0	0	0	0	0	0	0	0	0	0	0	0	0	0.24	0	0	0	0	0	0	0	0	0	0	0	0	0	0	0	0	0	0	0	0	0
ENSG00000256995	RP11-114G22.1	0	0	0	0	0	0	0	0.13	0.05	0	0.11	0	0.07	0.1	0.03	0	0	0	0	0	0.13	0	0.14	0	0	0.1	0	0	0	0.21	0	0	0	0.08	0	0	0
ENSG00000257000	RP13-820C6.2	0	0	0	0	0	0	0	0	0	0	0	0	0	0	0	0	0	0	0	0	0	0	0	0	0	0	0	0	0	0	0	0	0	0	0	0	0
ENSG00000257002	AP000438.2	0	0	0	0	0	0	0	0	0	0	0	0	0	0	0	0	0	0	0	0	0	0.16	0	0	0	0	0	0	0	0	0	0	0	0	0	0	0.06
ENSG00000257004	RP11-180M15.3	0	0	0	0	0	0	0	0	0	0	0	0	0	0	1.27	0	0	0	0	0	0	0	0	0	0	0	0	0	0	0	0	0	0	0	0	0	0
ENSG00000257005	RP11-972L6.2	0	0	0	0	0	0	0	0	0	0	0	0	0	0	0	0	0	0.35	0	0	0	0	0	0	3.05	0	0	0	0	0	0	0	0	0	0	0	0
ENSG00000257008	GPR142	0.22	0	0	0	0	0.81	0	0	0.04	0	0.09	0.1	0	0.1	0	0	0	0.07	0.14	0	0	0	0.09	0.09	0	0	0	0	0.03	0	0	0	0	0	0	0	0
ENSG00000257009	RP11-685B13.2	0	0	0	0	0	0	0	0	0	0	0	0	0	0	0	0	0	0	0	0	0	0	0	0	0	0	0	0	0	0	0	0	0	0	0	0	0
ENSG00000257012	RP11-60C6.6	0	0	0	0	0	0	0	0	0	0	0	0	0	0	0	0	0	0	0	0	0	0	0	0	0	0	0	0	0	0	0	0	0	0	0	0	0
ENSG00000257016	SLC25A39P2	0	0	0	0	0	0	0	0	0	0	0	0	0	0	0	0	0.71	0	0	0	0	0	0	0	0	0	0	0	0	0	0	0	0	0	0	0	0
ENSG00000257017	HP	0	0	0.04	0	0	2.54	0	0.19	0.68	0.35	0.63	1.3	0.27	0.24	1.1	3.29	5.99	0.44	12.61	0.37	10.77	19.54	2.13	0.64	0	0.96	0.05	0.01	0	0.04	0	0	0	0	0	0.04	0
ENSG00000257021	HSPE1P20	0	0	0	0	0	0	0	0	0	0	0	0	0	0	0	0	0	0	0	0	0	0	0	0	0	0	0	0	0	0	0	0	0	0	0	0	0
ENSG00000257022	RP11-729I10.2	0	0	0	0	0	0	0	0	0.14	0	0	0	0	0	0	0	0	0	0	0	0	0	0.14	0	0	0	0	0	0	0	0	0	0	0	0	0	0
ENSG00000257023	RP11-268P4.4	0	0	0	0	0	0	0	0	0	0	0	0	0	0.11	0	0.15	0	0.06	0	0	0.06	0	0	0	0	0	0	0	0	0	0	0.06	0	0	0	0	0.05
ENSG00000257025	RP11-553N19.1	0	0	0	0	0	0	0	0	0	0	0	0	0	0	0	0	0	0	0	0	0	0	0	0	0	0	0	0	0	0	0	0	0	0	0	0	0
ENSG00000257027	RP11-705C15.3	1.42	2.71	1.72	3.79	0.63	1.21	5.6	0.84	2.66	1.13	2.14	12.35	3.13	2.71	2.98	1.07	5.95	2.81	0.93	4.93	3.31	1	6.33	3.1	1	0.45	2.83	0.3	0.55	5.35	1.48	1.04	0.64	2.23	3.02	1.7	0.33
ENSG00000257035	RP11-351O2.2	0	0	0	0	0	0	0	0	0	0	0	0	0	0	0	0	0	0	0	0	0	0	0	0	0	0	0	0	0	0	0	0	0	0	0	0	0
ENSG00000257037	RARSP1	0	0	0	0	0	0	0	0	0.04	0.04	0	0.2	0	0.17	0.14	0.71	0.2	0.15	0.05	0.21	0.09	0.03	0.07	0.2	0	0	0.07	0.02	0	0	0	0	0	0	0	0	0.03
ENSG00000257038	RP11-800A3.7	0.55	0.89	0.56	0.72	0	0.11	0.97	0.1	0.18	0.07	0.32	0.16	0.35	0.05	0	0.06	0.17	0.07	0.11	0.31	0.12	0.03	0.06	0.29	0.57	0.18	1.82	0.54	0.26	1.61	0.51	0.86	0.86	1.16	1.47	0.52	0.34
ENSG00000257042	RP11-993B23.3	4.45	0	0	0	0	0	0	0	0.18	0	0	0	0	1.42	0.32	0	0.26	0.06	0.3	0.19	0.13	0.14	0.31	0	0.57	0	0	0.46	0.06	0.47	0.07	0	0.06	0.06	0	0.17	0.06
ENSG00000257043	RP11-137N23.1	0	0	0	0	0	0	0	0	0	0.73	0.15	0	0	0	0	0	0	0	0	0	0.13	0.15	0.16	0	0	0	0	0	0.12	0.14	0	0	0	0	0.49	0	0
ENSG00000257045	RP11-486F17.1	0	0	0	0	0	0	0	0	0.28	0.43	0.58	0	0	0	0	0	0	0.39	0.19	0	0.15	0	0.07	0.15	0	0	0.06	0	0	0	0	0	0	0	0	0	0
ENSG00000257046	RP11-545J16.1	0.14	0	0	0	0	0	0	0	0	0	0	0	0	0	0.1	0	0.23	0	0	0	0	0	0	1.11	0	0.18	0	0	0	0.12	1.26	0	0	0	0	0	0.3
ENSG00000257048	RP11-476M19.2	0	0	0	0	0	0	0	0	0	3.3	0	0	0	0.23	0	0	0	0	0	0	0	0	0	0	0	0	0	0	0.82	0	0	0	0	0	0	0	0
ENSG00000257052	RP11-881M11.2	0.22	0	0	0	0	0	0	0	0	0	0.07	0.24	0.22	0.23	0	0	0.08	0.06	0.1	0.17	0	0	0.07	0.08	0	0	0.13	0.05	0	0.07	0	0.06	0.12	0	0	0.05	0.23
ENSG00000257053	Z98941.1	0	0	0	0	0	0	0	0	0	0	0	0	0	0	0	0	0	0	0	0	0	0	0	0	0	0	0	0	0	0	0	0	0	0	0	0	0
ENSG00000257056	RP11-966I7.2	0	0	0	0	0	0	0	0.17	0	1.43	0	0	0	0.05	3.17	0	0	0.1	0	0.07	0	0	0.15	0	0	0	0.33	0	0	0	0	0.05	0.15	0	0.26	0.74	0
ENSG00000257057	C11orf97	0	0	0	0	0	0	0	0	0	0	0	0	0	0	0	0	0	0	0	0	0.07	0	0	0	0	0	0	0	0	0	0	0	0	0	0	0	0
ENSG00000257058	RP11-864I4.4	0	0	0	0	0	0	0	0	0	0	0	0	0	0	0	0	0	0.2	0	0	0	0	0	0	0	0	1.12	0	0	0.22	0	1.07	0.21	0.21	0	0.18	0
ENSG00000257060	RP11-266O8.1	0	0	0	0	0	0	0	0	0	0.05	0	0.33	0	0.18	0.05	0	0	0	0.26	0	0	0	0	0	0	0	0	0	0	0	0	0	0	0	0	0	0
ENSG00000257062	RP11-125O5.2	0	0	0	0	0	0	0	0	0	0	0	0	0	0	0.16	0	0.17	0	0	0.2	0	0	0	0.38	0.45	0	0	0	0	0	0.37	0	0	0	0	0	0
ENSG00000257065	RP3-468K18.5	0	0	0	0	0	0	2.97	0	0	0	0	0	0	0	0	0	0	0	0	0	0	0	0.09	0	0.45	0	0.08	0	0	0	0	0	0	0	0	0	0
ENSG00000257067	AP000797.4	0	0	0	0	0	0	0	0	0	0	0	0	0	0	0	0	0	0	0	0	0	0	0	0	0	0	0	0	0	0	0	0	0	0	0	0	0
ENSG00000257069	KCNK4-TEX40	0	0	0	0	0	0	0	0	0	0.03	0	0	0	0.18	0	0	0	0	0.09	0	0.01	0.02	0.02	0	0	0.08	0	0	0.03	0	0	0.04	0.02	0.02	0	0.03	0
ENSG00000257070	RP11-667M19.4	0	0	0	0	0	0	0	0	0.67	2.49	0	0.37	0	0	0	0.79	0	0	0	0.75	1.92	0.32	0.34	2.09	0	0	0	0	0	0	0	0	0	0.63	0	0	0
ENSG00000257074	RPL29P33	0	0	0	0	0	0	0	0	0	0	0	0	0	0	0.58	0	0.48	0.63	0	0	0	0	0	0	0	0	0	0	0	0	0	0	0	0.37	0	0	0
ENSG00000257075	RPEP6	0	0	0	0	0	0	0	0	0	0	0	0	0	0	0	0	0	0	0	0.12	0	0	0	0	0	0	0	0	0	0	0	0	0	0	0	0	0
ENSG00000257078	RP3-461F17.2	0	0	0	0	0	0	0	0	0	0	0	0	0.24	0	0.22	0	0	0	0	0	0	0	0	0	0	0	0.15	0	0	0	0	0	0	0	0	0	0
ENSG00000257083	RP11-123O10.3	0	0	0	0	0	0	0	0	0	0	0	0	0	0	0	0	0	0	0	0	0	0	0	0	0	0	0	0	0	0	0	0	0	0	0	0	0
ENSG00000257084	U47924.27	1.4	0	2.2	0	0	11.55	0	0	0	6.36	1.5	8.72	36.37	9.36	0	0	24.15	0	0.43	7.86	0	0.29	0.62	2.85	0	1.04	0	0	0	33.47	3.09	0	0	0	0	0	0
ENSG00000257086	RP11-783K16.13	5.38	0.54	3.54	2.99	0	1.8	1.98	0.87	1.78	2.65	4.29	0.82	1.32	6.45	1.36	1.98	3.94	1.61	0.55	2.57	2.55	1.97	1.56	0.81	3	1.75	3.15	2.69	1.76	0.61	0.68	2.76	2.34	2.2	1.08	2.82	1.35
ENSG00000257087	RP11-136I14.3	0	0	0	0	0	0	0	0	0	0	0	0	0	0	0	0	0	0	0	0	0	0	0	0	0	0	0	0	0	0	0	0	0	0	0	0	0
ENSG00000257093	KIAA1147	10.34	9.03	7.74	6.07	2.25	6.05	5.65	4.45	6.71	13.95	14.63	21.08	18.08	18.52	11.22	8.5	16.59	5.75	6.98	11.23	13.57	5.3	15.3	7.56	3.18	7.26	8.45	8.39	7.44	5.85	12.98	1.46	4.76	5.78	6.91	13.69	4.48
ENSG00000257094	RP11-50I19.1	0	0	0	0	0	0	0	0	0	0	0	0.45	0	0	0	0	0	0	0	0	0	0	0	0	0	0	0	0	0	0	0	0	0	0	0	0	0
ENSG00000257095	RP11-364C11.2	0	0	0	0	0	0	0	0	0	0	0	0	0	0	0	0	0	0	0	0	0	0	0	0	0	0	0	0	0	0	0	0	0	0	0	0	0
ENSG00000257096	AE000658.22	0.36	0	0	0	0	0	0	0	0	0	0	0.36	0	0.1	0	0	0.02	0	0	0.26	0	0	0.19	0	0	0	0	0	0	0	0.29	0	0	0	0	0	0
ENSG00000257097	CLIP1-AS1	0	0	0.29	0	0	0	0	0	0.11	0.31	0.21	0.55	1.34	0.49	0.79	0.19	0.2	0.18	0.73	0.23	0.9	0.14	0.78	0.22	0.44	0.12	0.2	0.22	0.09	0.15	0.28	0.23	0.19	0.1	0.13	0.3	0.16
ENSG00000257101	LRRC37A13P	0	0	0	0	0	0	0	0	0	0	0	0	0	0	0	2.32	0	0	0	0	0	0	0	0	0	0	0	0	0	0	0	0	0	0	0	0	0
ENSG00000257103	LSM14A	78.93	261.2	101.56	114.75	149.32	21.93	119.48	116.38	42.15	75.27	71.02	86.19	96.96	90.8	95.55	46.1	98.29	67.19	62.33	94.98	68.57	74.11	78.7	60.41	88.85	65.66	112.14	117.95	183.66	125.67	168.01	142.49	91.62	141.33	239.93	154.96	124.54
ENSG00000257105	RP11-259O18.4	0	0	0	0	0	0	0	0	0	0	0	0	0	0	0	0	0	0	0	0	0	0	0	0.16	0	0	0	0	0	0	0	0	0	0	0	0	0
ENSG00000257108	NHLRC4	0.64	1.13	0.26	2.6	0	1.46	0.04	0.9	0.68	0.24	0.28	0.82	1.26	0.07	0.55	0.1	0.26	0.16	0.12	0.55	0.22	0.2	0.19	0.2	0.32	0.19	0.13	0.03	0.04	0.21	0.02	0.04	0.28	0.41	0.11	0.17	0.11
ENSG00000257109	OR4F28P	0	0	0	0	0	0	0	0	0	0	0	0	0	0	0	0	0	0.05	0	0	0.05	0	0	0	0	0	0	0	0	0	0	0	0	0	0	0	0
ENSG00000257113	RP11-274M17.2	0	0	0	0	0	0	0	0	0	0	0	0	0	0	0	0	0	0	0	0	0	0	0	0	0	0	0	0	0	0	0	0	0	0	0	0	0
ENSG00000257114	RP11-25I15.3	0	0	0.36	0	0	0	1.56	0	0.55	0.06	0.17	0	0	0	0	0	0.69	0.14	0	0	0	0	0.45	0.36	0.04	0	0.15	0	0	0.3	0	0	0	0.04	0	0	0
ENSG00000257115	OR11H12	0	0	0	0	0	0	0	0	0	0.19	0	0	0.07	0	0	0	0	0	0	0.12	0	0.1	0	0.32	0	0	0.09	0	0	0	0	0	0	0	0	0	0
ENSG00000257119	EEF1B2P4	0	0	0	0	0	0	0	0	0	0	0	0	0	0	0	0	0	0	0	0	0	0	0	0	0	0	0	0	0	0	0	0	0	0	0	0	0
ENSG00000257120	CTD-2503I6.1	0	0	0	0	0	0	0	0	0	0	0.13	0	0.19	0	0	0.3	0	0.21	0	0	0	0.12	0	0	0	0	0	0	0	0	0	0.33	0	0	0	0	0
ENSG00000257121	RP11-129B9.2	0	0	0	0	0	0	0	0.69	0.29	0	0.14	0	0.65	1.15	0.4	0	0.33	0	0	0.17	0.24	0.14	0.15	0	0	0.24	0.13	0	0	0	0	0	0	0	0	0	0
ENSG00000257122	RRN3P3	2.28	4.89	2.92	3.2	1.87	4.85	0.77	1.05	2.14	2.85	3.26	5.1	6.36	5.98	3.17	5.92	4.87	3.69	4.26	3.96	2.68	3.89	2.86	5.9	3.21	3.63	4.33	8.38	2.73	1.09	2.68	0.98	1.91	1	0.88	3.33	1.43
ENSG00000257124	RP11-384P14.1	0	0	0	0	0	0	0	0	0	0	0	0	0	0	0	0	0	0	0	0	0	0	0	0	0	0	0	0	0	0	0	0	0	0	0	0	0
ENSG00000257125	KRT127P	0	0	0	0	0	0	0	0	0	0	0	0	0	0	0	0	0	0	0	0	0	0	0	0	0	0	0	0	0	0	0	0	0	0	0	0	0
ENSG00000257126	FOXG1-AS1	0	0	0	0	0	0	0	0	0	0.43	0	0	0	0	0	0	0	1.69	0.18	0	0.11	0	0.23	0	0.6	0	0	0	0	0.1	0.2	1.92	0.73	0	0.41	0	0.18
ENSG00000257127	CLLU1	0	0	0	0	0	0	0	0	0.04	0	0.04	0.41	0	0	0.08	1.25	0.02	0.02	0.14	3.02	0.02	0	0.04	0.04	0	0	0	0	0	0	0	0	0	0	0.02	0	0.02
ENSG00000257128	RP11-2A1.1	0	0	0	0	0	0	0	0	0	0	0	0	0	0	0	0	0	0	0	0	0	0	0	0	0	0	0	0	0	0	0	0	0	0	0	0	0
ENSG00000257129	RP11-554D14.1	0	0	0	0	0	0	0	0	0	0	0	0	0	0	0	0	0	0	0	0	0	0	0	0	0	0	0	0	0	0	0	0	0	0	0	0	0
ENSG00000257135	RP11-320M2.1	1.3	0	0.19	0	0	0.75	0	0.07	0.75	0.19	0.5	0.35	1.53	0.54	0.45	0.76	0.03	0.4	0.04	0.98	1.03	0.24	0.09	0.56	0.86	1.83	0.6	2.94	0.25	0.33	0.16	0.45	0.35	0.73	0.27	0.47	0.63
ENSG00000257137	C12orf80	0.13	0	0	0	0	0	0	0	0	0	0	0.05	0	0.22	0	0	0	0.06	0	0	0	0	0	0	0	0	0	0	0	0.26	0	0	0	0.03	0	0	0
ENSG00000257138	TAS2R38	0.25	0	0	0	0	0	0	0	0	0	0	0	0	0.07	0	0	0	0	0	0	0	0	0	0.1	0	0	0	0	0	0	0	0	0	0	0	0	0
ENSG00000257139	RP11-320P7.2	0	0.36	0	0	0	0.37	0	0	0	0	0	0	0.18	0	0.06	0	0.02	0	0	0	0	0.09	0	0	0	0.29	0	0	0	0	0.22	1.07	0.26	0	0	0.21	0
ENSG00000257141	RP11-554D14.7	0	0	0	0	0	0	0	0	0	0	0.18	0	0	0	0	0	0	0	0	0	0.15	0	0.18	0	0	0	0	0	0	0	0	0	0	0	0	0	0
ENSG00000257142	RP11-536C10.19	0	0	0	0	0	0	0	0	0	17.04	0	3.99	0	0	11.13	0	0	0	0	7	0	0	0	6.68	0	0	0	12.14	0	0	0	0	0	0	0	0	0
ENSG00000257146	RP11-813P10.1	0	0	0	0	0	0	0	0	0	0	0	0	0	0	0	0	0	0	0	0	0	0	0	0	0	0	0	0	0	0	2.28	0	0	0	0	0	0
ENSG00000257150	PGAM1P5	0.12	0	0.08	0	0	0	0	0	0	0.09	0	0.15	0	0	0	0	0.18	0.08	0.03	0	0	0.15	0.24	0.02	0	0.07	0.14	0	0.02	0	0	0.02	0.07	0	0.25	0	0.12
ENSG00000257151	PWAR6	2.29	0.05	2.35	1.06	1.2	0.45	0	2.85	0.95	10.65	2.72	10.07	38.28	0.45	2.01	1.39	2.27	1.02	4.2	0.84	0.71	0.35	3.61	7.46	0	0.62	0.63	4.64	0	0.34	0	0.56	0.18	1.34	0	2.73	0.31
ENSG00000257155	CTD-2213F21.3	0	0	0	0	0	0	0	0	0	0.61	0	0	0	0	0	0	0	0	0	0	0	0	0	0	0	0	0	0	0	0	0	0	0	0	0	0	0
ENSG00000257156	RP11-13A1.3	0	1.63	0	0	0	0	0	0	0	0	0	0.12	0.17	0	0	0	0	0	0	0	0	0.33	0	0	0	0.09	0	0	0	0	0	0	0	0	0	0	0
ENSG00000257157	RP11-528M18.3	0	0	0	0	0	0	0	0	0	0	0	0	0	0	0	0	0	0	0	0	0	0	0	0	0	0	0	0	0	0	0	0	0	0	0	0	0
ENSG00000257159	RP11-58A17.3	0	0	0	0	0	0	0	0	0	0.62	0	0	0	0.49	0	0.47	0.24	0.09	0	0	0.09	0	0.11	0.11	0	0.17	0.19	0	0	0	0	0	0.09	0	0.17	0	0
ENSG00000257162	MED15P6	0	0	0	0	0	0	0	0	0	0	0	0	0	0	0	0	0	0	0	0	0	0	0.12	0	0	0	0	1.61	0	0	0	0	0	0	0	0	0
ENSG00000257164	RP11-25I15.2	0	0	0	0	0	0	0	0	0	0	0	0	0	0	0	0	0	0	0	0	0	0	0	0	0	0	0	0	0	0	0	0	0	0	0	0	0
ENSG00000257165	RP11-171L9.1	0	0	0	0	0	0	0	0	0	0	0	0	0	0	0	0	0	0	0	0	0	0	0	0	0	0	0	0	0	0	0	0	0	0	0	0	0
ENSG00000257167	TMPO-AS1	1.62	1.34	0.8	2.34	0	0.05	0.95	0.61	1.26	1.77	2.17	0.83	0.81	1.14	0.71	0.67	0.64	1.06	0.04	0.71	2.07	1.06	1.57	1.08	3.55	3.71	5.76	1.22	6.59	4.85	4.68	5.41	3.7	2.53	4.6	5.95	8.08
ENSG00000257169	RP11-117N2.2	0	0	1.64	0	0	0	0	0	0.26	0.95	0	0.86	1.56	0.42	0.37	0	0.61	0.85	0.73	0	0.21	0.74	0.79	0	0	0	0	0	0	0	0	0	0	0	0	0	0
ENSG00000257171	RP11-754I20.3	0	0	0	0	0	0	0	0	0	0	0	0.04	0	0	0.04	0	0	0	0	0	0.03	0	0	0	0.03	0	0	0	0	0	0	0	0	0	0	0	0
ENSG00000257173	AK6P2	0	0	0	0	0	0	0	0	0	0	0	0	0	0	0	0	0	0	0	0	0	0.32	0	0	0	0	0	0	0	0	0	0	0	0	0	0	0
ENSG00000257175	RP11-536C10.12	0	0	0.46	0	0	0	0.71	0	0	0.03	0	0.05	0.06	0.1	0	0	0	0.05	0	0.07	0.05	0.04	0.08	0.02	0.42	0.02	0.11	0.19	0	0	0.41	0	0.34	0.46	0.1	0.08	0.32
ENSG00000257176	RP11-996F15.2	0.76	0	0.86	0	0	0.39	1.18	0.1	0.3	0.72	0.53	1.84	2.4	0.99	1.02	0.82	0.8	0.22	0.5	1.32	0.28	0.45	1.41	0.99	0.62	0.64	0.47	1.17	0.02	0.66	0.28	0.19	0.44	0.51	0.36	0.28	0.37
ENSG00000257178	RP11-357H14.16	0.14	0	0	1.74	1.06	0.4	0	0.47	0.54	4.38	1.78	0.18	0.21	0.84	2.53	4.54	0.25	0.97	0.38	0.59	0.21	0.53	0.67	3.18	0.12	0.06	0.76	0.02	0.01	0	0.1	0.02	0.02	0.23	0.03	0	0
ENSG00000257179	HMGN2P6	0	0	0	0	0	0	0	0	0	0	0	0	0	0	0	0	0	0	0	0	0	0	0	0	0	0	0	0	0	0	0	0	0	0	0	0	0
ENSG00000257180	RP11-509E10.1	0	0	0	0	0	0	0	0	0	0	0	0	0	0	0	0	0	0	0	0	0	0	0.16	0	0	0	0	0	0	0	0	0	0	0	0	0	0
ENSG00000257181	RP11-611O2.5	7.36	0	4.7	0	8.03	1.95	1.4	1.29	3.89	7.36	10.11	11.66	9.52	11.89	9.15	0	8.01	15.87	11.5	12.58	10.72	4.81	5.63	2.08	1.65	5.06	1.09	2.97	1.75	2.96	5.62	1.75	0.26	0.22	3.78	3.66	3.9
ENSG00000257183	RP11-274M17.3	0	0	0	0	0	0	0	0	0	0	0	0	0	0.22	0	0	0	0	0	0	0	0	0	0	0	0.23	0	0	0	0	0	0	0	0	0	0	0
ENSG00000257184	HOXA10-HOXA9	0	0	0	0	0	0	0	0	0	0	0	0	0	0	0	0	0	0	0	0	0	0	0	0.01	0	0	0	0	0	0	0	0	0	0	0.15	0	0
ENSG00000257185	RP11-626P14.2	0	0	0.44	0	0	0	0	0	0	1.16	0	0	0	0	0	0	0	0	0	0	0	0	0	0	0	0	0	0	0	0	0	0	0	0	0	0	0
ENSG00000257191	RP11-390N6.1	0	0	0	0	0	0	0	0	0	0.1	0	0	0	0	0	0	0.2	0.07	0	0	0	0.08	0	0	0	0	0	0	0	0	0	0	0	0	0	0	0
ENSG00000257193	RP11-818F20.4	0	0	0	0	0	0	0	0	0	0	0	0	0.3	0	0	0	0	0	0	0	0	0	0	0	0	0.5	0	0	0	0	0	0	0	0	0	0	0
ENSG00000257194	RP11-567C2.1	0	0	0	0	0	0	0	0	0	0	0	0.33	0	0	0	0	0	0.1	0.08	0	0	0.41	0.25	0.07	0	0.25	0	0	0	0	0	0	0	0	0	0	0
ENSG00000257195	HNRNPA1P50	0.28	0	0	0	0	0.28	0	0	0.91	0.43	0.67	1.13	0.82	0.57	0.73	0.14	0.76	0.82	0.89	0.53	0.2	0.53	0.5	1.52	0	0	0.06	0	0	0.24	0	0	0	0	0	0	0
ENSG00000257198	FAM205BP	0.03	0.05	0	0	0	0	0	0	0	0.01	0	0.03	0	0	0.03	0	0.04	0	0	0	0	0	0.01	0.01	0	0	0	0	0	0	0	0	0	0	0	0	0
ENSG00000257199	RP11-669B18.1	0	0	0	0	0	0	0	0	0.12	0	0	0	0	0	0	0	0	0	0	0	0.1	0	0.11	0	0	0	0.11	0	0	0	0.1	0	0	0	0	0.09	0
ENSG00000257202	RP11-512N21.3	0	0	1.48	0	0	0	0	0	0	0	0	0	0	0	0	1.14	0	0	0.68	0.14	0.1	0	0	0	0	0	0	0	0	0	0	0	0	0	0	0	0.1
ENSG00000257207	AC108938.5	0.05	0	9.23	0	0	0.32	0	0	0.28	0	0.09	1.35	2.19	0	0.85	0.09	0.1	0.09	0.16	0	1.44	0.87	0.92	0.09	2.49	0.16	0.36	1.51	0	0.12	0.13	1.39	0.57	1.48	1.52	0.02	0.14
ENSG00000257210	NACAP3	0	0	0	0	0	0	0	0	0	0	0	0.18	0.24	0	0	0	0	0.13	0	0	0	0	0.17	0.34	0	0	0	0	0	0	0	0	0	0	0	0	0
ENSG00000257218	GATC	15.68	15.21	14.13	9.24	16.26	4.21	8.41	11.45	7.29	11.33	13.72	14.47	14.03	13.93	14.4	10.34	16.55	20.67	10.13	15.06	16.31	15.78	19.93	10.18	25.27	33.73	18.88	18.43	22.92	19.73	22.51	29.01	17.56	15.69	20.86	32.28	26.95
ENSG00000257219	RP11-54A9.1	0	0	33.6	6.24	0	0.42	0	0.95	1.23	0.16	0.25	0	0.2	0.08	2.43	0.33	0.81	2.96	0.07	11.95	0.85	1.82	0.76	0.05	14.98	0	12.11	25.84	0.78	0	0.64	34.11	1.73	8.12	2.04	0.2	15.52
ENSG00000257220	FAM213AP1	0	0	0	0	0	0	0	0	0	0	0	0	0	0	0.13	0	0	0.08	0	0	0	0	0	0	0	0	0	0	0.16	0	0	0	0	0	0	0	0
ENSG00000257221	RP11-689B22.2	0	0	0	0	0	3.99	0	0	0	1.6	0	12.89	0	0	0	0.26	0.51	0	0	1.08	1.23	0	0.35	0	0	0	0.21	0.31	0	0	0	0	0	0	0	0	0.27
ENSG00000257222	RP11-554E23.4	0	3.84	0	0	0	0	0	0	0	0	1.82	0.87	0.4	0	0	0	0.31	0.65	0.37	0.3	0.86	0.76	1.34	1.38	0	0	0.25	0.56	0	0	0	0	0	0	0.43	0	0.21
ENSG00000257224	RP11-536C10.9	0	0	0	0	0	0	0	0	0	0	0	0	0	0	0	0	0	0	0	0	0	0	0	0	0	0	0	10.41	0	0	0	0	0	0	0	0	0
ENSG00000257225	RP11-328C8.4	0	0	0	0	0	0.22	0	0	0.05	0.11	0.46	0.29	0.35	0.03	0.5	0	0.14	0.02	0	0.23	0	0.27	0.23	0.13	0	0.03	0.2	0.04	0.08	0	0.04	0.06	0.05	0	0.1	0.04	0.07
ENSG00000257226	CTD-2252P21.1	0	0	0	0	0	0	0	0	0	0	0	0.63	0	0	0	0	0.33	0	0	0	0	0	0.15	0.15	0	0	0	0	0	0	0	0	0	0	0	0	0
ENSG00000257228	RP11-413B19.2	0	0	0	0	0	0	0	0	0	0	0	0.13	1.6	0	0.08	0	0	0	0.24	0	0	0	0	0	0	0	0	0	0	0	0	0	0	0	0	0	0
ENSG00000257230	RP11-272B17.2	0	0	0	0	0	0	0	0	0	0	0	0	0	0	0	0	0	0	0	0	0	0	0	0	0	0	0	0	0	0	0	0	0	0	0	0	0
ENSG00000257231	DYNLL1P4	5.77	0	0	0	0	0	0	0	0	0	0	0.68	0	0	0.92	0	0	0	0.87	1.34	0.99	0	0.62	0	0	0	0	0	0	0	0	0	0	0	0	0	0
ENSG00000257235	RP11-848D3.5	0	0	0	0	0	0	0	0	0	0	0	0	0	0	0	0	0	0	0	0	0	0	0	0	0	0	0	0	0	0	0	0	0	0	0	0	0
ENSG00000257237	RP11-554L12.2	0	0	0	0	0	0	0	0	0	0	0	0	0	0	0	0	0	0	0	0	0	0	0	0	0	0	0	0	0	0	0	0	0	0	0	0	0
ENSG00000257239	RP11-630C16.2	0	0	0	0	0	0	0	0	0	0.55	0	0	0	0	0	0.7	0	0	0	0	0	0	0	0.16	0	0	0	0	0	0	0	0	0	0	0	0	0
ENSG00000257241	RP11-611E13.3	0	0	0	0	0	0	0	0	0	0	0	0	0	0	0	0	0	0	0	0	0	0	0	0.21	0	0	0	0	0	0	0	0	0	0	0	0	0
ENSG00000257242	LINC01619	0.48	0	0	0	0	0	0	2.14	0.53	1.93	0.85	5.1	0.26	0.78	2.08	0.43	2.5	0.73	0.96	0.66	0.33	0.28	0.96	1.64	0.12	2.38	0.16	0.62	0.04	0	0.42	0.43	0.43	0.24	0.06	0.17	0.41
ENSG00000257243	RP11-133N21.7	0.4	1.81	1.1	0	0	0.5	0	0	0.27	0.48	0.66	2.48	3.59	0.42	0.91	1.83	0.15	0.66	1.64	0.61	0.55	1.27	1.22	2.69	1.73	0	0.97	1.01	0	0.48	0.48	0.12	0.34	0.79	0.11	0	0.21
ENSG00000257246	PHBP19	0.12	0	0	0	0	2.18	0	0.71	1.13	2.57	1.77	3.27	3.73	2.79	3.02	7.43	1.11	2.29	2.92	2.54	1.07	1.08	2.23	2.86	0	0	0.22	0.22	0	0.14	0	0	0	0.07	0	0.06	0
ENSG00000257252	RP11-486A14.2	0	0	0	0	0	0.51	0	0	0.47	0	0.69	0.38	0	0.67	0	0	0.42	0.31	0	0.25	0.29	0	0.82	0	0	0	0	0.51	0	0	0.33	0	0.31	0	0	0	0
ENSG00000257253	RP11-70F11.7	0.45	0	0	0	0	0	0	0	0	0.4	0	0	0	0	0	0	0	0	0	0	0	0	0	0	0	0	0	0	0	0	0	0	0	0	0	0	0
ENSG00000257254	RP11-210L7.1	0	0	0	0	0	0	0	0	0	0	0	0	0	0	0	0	0	0	0	0	0	0	0	0	0	0	0	0	0	0	0	0	0	0	0	0	0
ENSG00000257256	RP3-405J10.4	0	0	0	0	0	0	0	0	0	0.45	0.35	0	2.19	0	1.04	0	1.29	0	0	0	0	0	0	0.75	0	0.31	0	0	0	0	0	0	0	0	0	0	0
ENSG00000257258	RP11-946L16.1	0	0	0	0	0	0	0	0	0	0	0	0	0	0	0	0	0.13	0.1	0	0.13	0	0	0.23	0	0	0	0	0	0	0	0	0	0	0	0	0	0
ENSG00000257259	RP11-767I20.1	0	0	0	0	0	0	0	0	0.02	0	0	0	0	0	0	0	0	0	0.16	0	0	0	0.18	0	0	0	0	0	0	0	0	0	0	0	0.1	0	0
ENSG00000257261	RP11-96H19.1	3.67	0	5.16	0.35	0	3.12	1	2.56	4.17	8.06	1.03	5.78	1.94	5.34	0.42	5.03	4.11	3.15	7.01	3.27	3.13	0.15	6.18	2.05	0.67	4.01	4.52	1	3.62	9.65	2.84	2.06	1.1	9.22	2.51	0.71	5.58
ENSG00000257262	RP11-776A13.1	0	0	0	0	0	0	0	0	0	0	0	0	0	0	0	0	0	0	0	0	0	0	0	0	0	0	0	0	0	0	0	0	0	0	0	0	0
ENSG00000257264	MIR3179-1	0	0	0	0	0	0	0	0.13	0.43	0.56	0.29	0.13	0.71	0.53	0.32	0	0.28	0.6	0.19	0.13	0.11	0.13	0.12	0.24	0	0.51	0.24	1.06	0.1	0.13	0.41	0.19	0.14	0.2	0.12	0.61	0.71
ENSG00000257265	CTD-2021H9.1	0	0	0	0	0	0	0	0	0	0	0	0	0	0	0	0	0	0	0	0	0	0	0	0	0	0	0	0	0	0	0	0	0	0	0	0	0
ENSG00000257267	ZNF271P	14.72	15.16	21.36	11.65	11.93	10.1	13.72	17.64	9.78	19.09	15.63	12.26	20.81	15.1	12.66	8.81	14.5	16.3	17.46	19.6	28.42	21.93	19.66	16.35	13.58	14.15	20.39	12.51	11.53	5.95	12.77	8.06	14.08	25.79	14.22	13.14	13.03
ENSG00000257268	RP1-74B13.2	0	0	0	0	0	0	0	0	0	0	0	0	0	0	0	0.54	0	0	0	0	0	0	0	0	0	0	0	0	0	0	0	0	0	0	0	0	0
ENSG00000257270	RP11-521B24.5	23.84	3.47	22.62	20.95	8.12	25.76	12.99	39.19	20.88	31.83	10.53	16.63	22.02	15.41	12.97	11.5	9.02	19.71	12.88	3.8	9.43	8.55	1.85	25.78	17.02	15.71	16.63	21.68	10.87	62.23	12.74	20.43	13.38	24.99	19.18	16.7	13.99
ENSG00000257271	KIRREL3-AS1	0	0	0	0	0	0	0	0	0	0	0.12	0	0	0	0	0	0.13	0	0	0	0	0	0	0.13	0	0	0	0	0	0	0	0	0	0	0	0	0
ENSG00000257272	RP11-317N8.3	0	0	0	0	0	0	0	0.81	0.11	0.94	0.11	0	0.17	0	0.76	0.26	0	0.37	0	0.26	0.19	0.22	0	0.12	0	0.18	0.61	0.31	0	0	0	0	0.1	0	0	0.25	0.18
ENSG00000257275	RP11-164H13.1	0	0	0	0	0	0.44	0	0	0.03	0.1	0.03	4.13	0	0.03	0	0	0	0	0.12	0.02	0	0	0	0	0	0	0	0	0	0	0	0.01	0	0	0	0	0
ENSG00000257277	RP11-434H14.1	0	0	0	0	0	0	0	0	0	0	0.11	1.24	0	0	0	0	0.45	0.12	0	0	0.09	0	0.25	0	0	0	0	0	0	0	0	0	0	0	0	0	0
ENSG00000257279	RP11-231I16.1	0.02	0.27	0	0	0	0.09	0	0.03	0.29	0.28	0.3	0.52	1.22	0.42	0.2	0.47	0.26	0.19	0.37	0.46	0.34	0.24	0.37	0.68	0	0.06	0.08	0.03	0.06	0.05	0.01	0.02	0	0	0.07	0.04	0
ENSG00000257281	RP11-1K3.1	0	0	0	0	0	0	0	0	0	0	0	0	0.07	0	0	0	0	0.04	0.06	0	0	0	0	0.1	0	0	0	0	0	0	0	0	0	0	0	0	0
ENSG00000257283	RP11-1060G2.1	0	0	1.96	0	0	0	0	0.32	0.13	0.64	0.13	0	0.6	0	0	0	0	0.33	0	0	0	0.13	0	0	0	0.22	0.37	0.46	0	0.24	0.12	0	0.11	0.23	0	0	0.11
ENSG00000257284	RP11-190J23.1	0	0	0	0	0	0	0	0	0	0	0	0	0	0	0	0	0	0	0	0	0	0	0	0	0	0	0	0	0	0	0	0	0	0	0	0	0
ENSG00000257285	RP11-298I3.1	2.93	2.86	0.96	0	0	0	0	1.14	0.84	12.48	2.31	2.46	2.46	2.04	2.04	2.22	1.46	1.97	1.49	2.69	2.62	2.33	2.51	1.62	1.65	0.39	1.4	0.4	0.09	0.62	0.45	0.6	0.49	0.19	0.66	1.56	0.57
ENSG00000257286	RP11-545P7.4	0	0	0	0	0	0	29.66	0	0	0	0	0	0	0	0	0	0	0	0	0	0	0	0	0	0	0	0	0	0	0	0	0	0	0	0	0	0
ENSG00000257287	RP11-98E6.1	0	0	0	0	0	0	0	0	0	0	0	0	0	0	0	0	0	0	0	0	0	0	0	0	0	0	0	0	0	0	0	0	0	0	0	0	0
ENSG00000257288	RP11-557F20.2	0	0	0	0	0	0	0	0	0.04	0	0	0.05	0	0	0	0	0	0	0	0	0	0	0.05	0	0	0.04	0	0.03	0	0	0	0	0	0	0	0	0
ENSG00000257289	RP11-611O2.6	0	0	0	0	0	0	0	0	1.15	1.46	0	0	0	0	0	0	0	0	0	1.24	0.93	1.12	0	0	0	0	0	0	0	0	0	0	0	0	0	0	0
ENSG00000257292	FAM166AP9	0	0	0	0	0	0	0	0	0	0	0	0	0	0	0	0	0	0	0	0	0	0	0	0	0	0	0	0	0	0	0	0	0	0	0	0	0
ENSG00000257294	RP11-316A16.1	0	0	0	0	0	0	0	0	0	0	0	0	0	0	0	0	0	0	0.07	0	0	0.05	0	0.12	0	0	0.15	0	0.32	0	0	0	0	0	0	0	0
ENSG00000257296	RP11-701B6.1	0	0	0	0	0	0	0	0	0	0	0	0	0	0	0	0	0	0	0	0	0	0	0	0	0	0	0	0	0	0	0	0	0	0	0	0	0
ENSG00000257298	RP3-405J10.3	0.36	0	0.35	0.94	0	0.36	0	0.11	1.05	1.2	1.17	1.31	1.37	1.48	1.79	0.31	3.08	0.79	1.68	1.49	0.2	0.91	2.07	0.66	0.07	0.05	0.29	0.11	0.15	0.03	0.07	0.13	0.05	0.01	0.38	0	0.1
ENSG00000257300	HAUS8P1	0	0	0	0	0	0	0	0	0	0	0	0	0	0	0	0	0	0	0	0	0	0	0	0	0	0	0	0	0	0	0	0	0	0	0	0	0
ENSG00000257302	FAHD2P1	0	0	0	0	0	0	0	0	0.06	0	0	0.2	0	0	0	0	0	0	0.16	0	0.1	0	0	0	0	1.01	0	0	3.67	1.13	0.11	0	0	0	0	0	0
ENSG00000257303	RP11-977G19.11	3.75	4.8	0.88	0	0	0.51	11.08	5.74	1.46	0.98	2.7	2.54	4.21	1.2	1.61	0	3.19	3.52	8.53	2.36	1.53	2.18	3.33	0.5	0.98	3.81	6.73	1.91	2.11	6.48	2.26	4.21	1.74	1.17	1.09	3.25	3.31
ENSG00000257307	RP11-317N8.4	0	0	0	0	0	0	0	0	0	0.21	0	0	0.13	0	0.12	0	0	0	0	0	0	0.08	0.09	0	0	0	0.08	0	0	0	0	0	0	0	0	0	0
ENSG00000257308	RP11-471N19.1	0	0	0	0	0	0	0	0	0	0	0	0	0	0	0	0	0	0	0	0	0	0	0	0.03	0	0	0	0	0	0	0	0	0	0	0	0	0
ENSG00000257310	RP11-496I2.2	0.07	0.28	1.79	0	0	0.08	0	0	0.26	2.86	2.02	0.08	0.16	0.11	2.07	0	0.35	0.01	0.16	0.51	0.44	0.23	0.2	1.37	0.05	0	0.14	0.01	0	0	0	0	0	0.01	0	0.03	0
ENSG00000257315	ZBED6	3.52	2.72	4.48	5.5	0	0	0	2.07	1.2	1.65	4.85	4.39	5.73	4.16	3.61	3.6	9.4	11.58	2.85	2.71	3.9	7.19	10.84	5.62	4.24	5.07	6.36	2.19	1.98	1.45	2.51	4.52	1.46	5.45	11.47	1.24	1.77
ENSG00000257316	RP11-267D19.2	0	0	0	0	0	0	0	0	0	0	0	0	0	0.07	0	0	0	0	0	0	0	0	0	0	0	0	0	0	0	0	0	0	0	0	0	0	0
ENSG00000257319	RP11-478B9.1	0	0	0	0	0	0	0	0	0	0	0	0	0	0	0	0	0	0	0	0	0	0	0	0	0	0	0	0	0	0	0	0	0	0	0	0.11	0
ENSG00000257322	RP11-511B23.2	0	0	0	0	0	0	0	0	0.09	0	0	0.66	0	0.19	0	0.67	0	0	0.35	0.12	0	0.23	0.5	0	0	0	0	0	0	0	0	0	0	0	0.07	0	0
ENSG00000257323	RP11-361A23.1	0	0	0	0	0	0	0	0	0	0	0	0	0	0	0	0	0	0	0	0	0	0	0	0	0	0	0	0	0	0	0	0	0	0	0	0	0
ENSG00000257325	RP11-263E1.1	0	0	0	0	0	0	0	0	0	0	0	0	0	0	0	0	0	0	0	0	0	0	0	0	0	0	0	0	0	0	0	0	0	0	0	0	0
ENSG00000257327	RP11-650K20.3	0	0	0.7	0	0	0	0	0	0	0.13	0.32	0	0.3	0	0	0	0	0.23	0	0.51	0	0.09	0	0.46	0	0.31	0.32	0.33	0.08	1.53	0	0.11	0.28	0.08	0.15	0.13	0.08
ENSG00000257329	RP11-290L1.5	0	0	0	0	0	0	0	0	0	0	0	0	0	0	0	0.68	0	0	0	0.33	0.24	0.28	0	0	0	2.71	0	0	0	0.53	0	0	0	0	0	0	0
ENSG00000257331	RACGAP1P	0	0	0	0	0	0	0	0	0	0	0	0	0	0	0	0	0	0	0	0	0	0.03	0	0	0	0	0	0	0	0	0	0	0	0	0	0	0
ENSG00000257332	HNRNPA1P69	0	0	0	0	0	0	0	0	0	0	0	0	0	0	0	0	0	0	0	0	0	0	0	0	0	0	0	0	0	0	0	0	0	0	0	0	0
ENSG00000257335	MGAM	0.46	0	0	0.27	0	0.16	0.44	0.05	0.02	0.04	0.63	0.16	0.26	0.01	0.04	0.83	0.52	0.12	0.56	0.77	0.32	0.67	0.09	0.45	0.5	0.02	0.2	5	0.75	0.04	0.01	1.36	0.13	2.69	0.55	0.01	0.01
ENSG00000257336	PRELID2P1	0	0	0	0	0	0	0	0	0	0	0	0	0	0	0.64	0	1.04	0	0	0	0	0	0.88	0	0	0	0	0	0	0	0	0	0	0	0	0	0
ENSG00000257337	RP11-983P16.4	5.74	2.92	1.71	0.67	0	6.5	2.33	4	6.4	5.35	6.56	14.4	35.16	22	3.74	4.72	5.51	8.45	9.35	4.39	11.62	6.98	7.47	13.51	2.26	5.21	2.51	2.54	0.96	4.7	3.46	0.89	1.18	1.99	2.59	1.25	1.25
ENSG00000257341	AL928654.7	1	0	0	0	0	0.96	0	0	1.04	0.49	0	2.29	0.74	1.31	2.05	3.55	0.08	0.45	0.59	0	0.16	0.17	0.08	0	1.01	1.85	0.25	0.34	1.22	0.9	0.09	1.78	0.49	0.67	0	0.48	0.34
ENSG00000257342	RP11-571M6.7	0	0	0	0	0	0	0	0	0	0	0	0	0	0	0	0	0	0	0	0	0	0	0	0	0	0	0	2.3	0	0	0	0	0	0	0	0	0
ENSG00000257343	RP11-641A6.8	0	0	0	0	0	0	0	0	0	0	0	0	0	0	0	0	0	0	0	0	0	0	0	0	0	0	0	0	0	0	0	0	0	0	0	0	0
ENSG00000257345	RP11-511B23.1	0	0	0	0	0	0	0	0	0	0	0	0.21	0.09	0	0	0	0.5	0	0	0.07	0	0	0.07	0.28	0	0	0	0	0	0	0	0	0	0	0	0	0
ENSG00000257346	RP11-386G11.8	0	0	0	0	0	0	0	0	0.09	0	0	0	0	0	0	0	0	0	0	0	0.16	0	0	0	0	0	0	0	0	0	0	0.07	0	0	0	0.13	0
ENSG00000257350	RP11-616L12.4	0	0	0	0	0	0	0	0	0	0	0	0	0	0	0	0	0	0	0	0	0	0	0	0	0	0	0	0	0	0	0	0	0	0	0	0	0
ENSG00000257354	RP11-631N16.2	0.63	0.87	0.62	0.48	0	0.4	0.26	0.64	1.96	0.63	2.29	1.87	11.22	0.56	1.25	0.76	0.81	0.64	0.84	1.7	1.45	3.79	1.78	2.69	0.48	0.24	0.79	0.5	2.24	0.25	0.35	0.47	0.15	0.36	0.85	0.55	0.19
ENSG00000257355	CTD-2006C1.10	0	0	0	0	0	0	0	0	0.31	1.1	0	0	0	0	0	0	0.15	0	0	0.44	0.87	0	0.16	0.16	0	0	0	0	0	0.47	0	0	0	0	0	0.52	0
ENSG00000257356	BNIP3P6	0	0	0	0	0	0	0	0	0	0	0	0	0	0	0	0	0	0	0	0	0	0	0	0	0.12	0	0	0	0	0	0	0	0	0	0	0	0
ENSG00000257359	RP11-780K2.1	0	0	0	0	0	0	0	0	0.12	0	0.12	0	0	0	0	0	0	0.1	0	0.14	0	0.24	0	0	0	0	0.11	0	0	0	0	0	0.1	0	0	0	0
ENSG00000257360	RP11-74K11.1	0	0	0	0	0	0	0	0	0	0	0	0	0.19	0	0	0	0	0	0	0	0	0	0.04	0	0	0	0	0	0	0	0	0	0	0	0	0	0
ENSG00000257364	VENTXP3	0	0	0	0	0	0	0	0	0	0	0	0	0	0.32	0	0	0	0	0	0	0.58	0	0.35	0	1.35	1.21	0.07	1.82	0	0	0	0.84	0.07	0	0	0	0
ENSG00000257365	FNTB	8.23	6.54	14.45	10.06	1.81	7.5	8.24	9.51	9.65	14.79	11.79	9.7	13.08	6.4	10.14	6.42	9.51	6.58	4.41	9.6	12	9.18	13.63	7.37	10.86	10.15	16.05	11.87	11.49	27.88	14.09	15.57	12.75	16.5	16.65	19.52	23.32
ENSG00000257366	MIR3180-2	0.01	0.24	0.08	0	0	0	0	0.1	0.07	0	0	0	0	0	0.06	0.38	0.05	0	0.16	0.08	0	0	0	0	0	0	0.12	0	0.05	0	0	0.01	0.03	0.06	0	0	0.04
ENSG00000257368	RP11-438E8.2	0	0	0	0	0	0	0	0	0.57	0.9	0.19	0	0.43	0.15	0.64	0.86	0.11	0.08	0.77	0.22	0.08	0	0.39	0.61	0	0	0	0	0.08	0	0	0	0	0	0	0.14	0
ENSG00000257373	RP11-547C5.2	0	0	0	0	0	0	0	0	0	0	0	0	0	0	0	0	0.15	0	0	0	0	0	0	0	0	0	0	0	0	0	0	0	0	0	0	0	0
ENSG00000257376	RP11-328C8.2	0	0	0.58	0	0	0.05	0	0	0	0	0	0.09	0	0	0.1	0.52	0.09	0.19	0	0.09	0.06	0.15	0.32	0	0	0.06	0.07	0	0.06	0	0	0	0	0	0	0	0
ENSG00000257378	RP11-469H8.8	0	0	0	0	0	0	0	0	0	0	0	0	0	0	0	0	0	0	0.17	0	0	0	0	0	0	0	0	0	0	0	0	0	0	0	0	0	0
ENSG00000257379	RP11-793H13.8	2.6	0	0.56	0	0	0.54	2.34	1.89	0.33	0.61	1.48	4.75	3.69	3.54	4.14	0.51	2.17	1.23	0.72	1.64	3.29	0.9	9.1	0.96	2.17	0.95	1.68	2.44	1.78	0.92	1.06	2.27	2.08	0.63	4.63	2.48	1.64
ENSG00000257381	MIR3179-2	0	0	0	0	0	0	0	0	0	0	0	0	0	0	0	0	0	0	0	0	0	0	0	0	0	0	0	0	0	0	0	0	0	0	0	0	0
ENSG00000257384	RP11-644F5.12	0	0	0	0	0	0	0	0	0	0.64	0	0	0	0	0	0	0	0	0	0	0	1.48	0	0.53	0	0	3.03	0	0	0	0	0	0.46	0	0	0	0
ENSG00000257386	RP11-56G10.2	4.51	0	9.18	0	0	0.27	2.28	3.97	0	0	4.8	14.47	1.34	0	7.24	0	8.11	4.89	0	5.23	4.62	4.94	15.25	0.56	10	7.67	9.41	13.75	4.48	4.98	8.32	13.36	7.31	14.01	12.9	12.7	13.89
ENSG00000257389	RP11-153F5.3	0	0	0	0	0	0	0	0	0	0	0.33	0	0	0	0	0	0	0	0	0	0	0	0	0	7.29	0.29	0	0.72	0	0	0	0	0	0.31	0	0	0
ENSG00000257390	RP11-762I7.5	0.64	0	0	1.91	13.47	0	3.82	0	0.08	0.46	0	0	0	0	0.18	0	0	0.24	0	0	0.1	0.12	0	0	0.86	0.4	0.73	0.46	0	0	0.83	0.3	0.42	0.16	1.24	0	0.21
ENSG00000257391	MIR3180-4	0	0	0	0	0	0	0	0	0.07	0.05	0.19	0	0.04	0.22	0	0	0	0	0.05	0	0	0.09	0.07	0.04	0	0	0.03	0.11	0	0	0.02	0	0.02	0	0	0.1	0
ENSG00000257392	RP11-554D14.5	0	0	0	0	0	0	0	0	0	0	0	0	0	0	0	0	0	0	0	0	0	0	0	0.1	0	0	0	0	0	0	0	0	0	0	0	0	0
ENSG00000257395	RP11-597A11.2	0	0	0	0	0	0	0	0	0	0	0	0	0	0	0	0	0	0	0	0	0	0	0	0	0	0	0	0	0	0	0	0	0	0	0	0	0
ENSG00000257398	RP11-554D14.6	0	0	0	0	0	0	0	0	0	0	0	0	0.49	0	0	0	0	0	0	0.19	0	0	0	0	0	0	0	0	0	0	0	0	0	0	0	0	0
ENSG00000257400	RP11-778J16.3	0	0	0	0	0	0	0	0	0	0	0	0	0	0	0	0	0	0.34	0.58	0.24	0.17	0	0.21	0	0	0	0.19	0	0	0	0	0	0	0	0	0	0
ENSG00000257402	KRT126P	0	0	0	0	0	0	0	0	0	0	0	0	0	0	0	0	0	0	0	0	0	0	0	0	0	0	0	0	0	0	0	0	0	0	0	0	0
ENSG00000257403	CTD-2547E10.3	0	0	0	0	0	0	0	0	0	0	0	0	0	0	0	0	0	0.56	0	0	0	0	0	0	0	0	0	0	0	0	0	0	0	0	0	0	0
ENSG00000257404	RP11-153F5.2	0	0	0	0	0	0	0	0	0	0	0	0	0	0	0	0	0	0	0	0	0	0	0	0	0	0	0	0	0	0	0	0	0	0	0	0	0
ENSG00000257405	RP11-609L23.2	0	0	0	0	0	0	0	0	0	0	0	0	0	0	0	0	0	0	0	0	0	0	0	0	0	0	0	0	0	0	0	0	0	0	0	0	0
ENSG00000257407	RP11-1028N23.4	0	0	0	0	0	0	0	0	0	0	0	0	0	0	0	0	0	0	0	0	0	0	0	0	0	0	0	0	0	0	0	0	0	0	0	0	0
ENSG00000257408	RP11-645C24.4	0	0	0	0	0	0	0	0	0	0	0	0	0	0	0	0	0	0	0	0	0	0	0	0	0	0	0	0	0	0	0	0	0	0	0	0	0
ENSG00000257410	RP11-2H8.2	0	0	0	0	4.83	0	0	0	0	0	0	0	0	0	0	0	0	0	0	0	0	0	0	0	0	0	0	0	0	0	0	0	0	0	0	0	0
ENSG00000257411	RP11-603J24.9	8.34	0	15.06	0	19.25	0	74.49	7.13	4.93	0.03	13.19	7.84	0	10.73	1.38	0	9.49	29.3	1.03	2.88	20.71	17.45	24.17	0	20.15	5.34	5.57	15.53	21.73	7.45	52.37	36.89	21.41	10.62	12.77	32.48	0
ENSG00000257414	OR6C73P	0	0	0	0	0	0	0	0	0	0	0	0	0	0	0	0	0	0	0	0	0	0	0	0	0	0	0	0	0	0	0	0	0	0	0	0	0
ENSG00000257415	RP11-626I20.1	0	0	0	0	0	0	0	0	0	0	0	0	0	0	0	0	0	0	0	0	0	0	0	0	0	0	0	0	0	0	0	0	0	0	0	0	0
ENSG00000257426	RP11-554D14.3	0	0	0	0	0	0	0	0	0	0	0	0	0	0	0	0	0	0	0	0	0	0	0	0	0	0	0	0	0	0	0	0	0	0	0	0	0
ENSG00000257429	RP11-272K23.3	0	0	0	0	0	0	0	0	0	0	0	0	0	0	0	0	0	0.28	0	0	0	0.08	0	0.18	0	0	0	0	0	0	0	0	0	0.14	0	0	0
ENSG00000257431	RP11-263K4.3	0	0	0	0	0	0	0.76	0	0	0	0.01	0.06	0.02	0.16	0.02	0.03	0.02	0.02	0	0	0	0	0.02	0.08	0	0	0	0	0	0	0	0	0	0	0.02	0	0
ENSG00000257432	RP11-244H18.4	0	0	0	0	0	0	0	0	0	0	0	0	0	0	0	0	0	0	0	0	0	0	0	0	0	0	0	0.41	0	0	0	0	0	0	0	0	0
ENSG00000257433	RP1-197B17.3	1.88	5.79	0.96	0	0	0	0	1.42	0.96	0.38	1.92	2.22	2.82	1.31	0.85	0.91	0.5	0.93	0.86	1.97	0.98	1.55	0.91	3.53	0.63	4.09	2.7	1.26	1.66	1.2	0.03	1.85	0.38	1.87	1.28	0.33	1.16
ENSG00000257434	RP11-81K13.1	0	0	0	0	0	0	0	0.07	0	0.64	0	0.02	0	0	0	0	0.06	0	0	0	0	0	0	0.02	0	0	0	0	0	0	0	0	0	0	0	0	0
ENSG00000257435	RP11-267D19.1	0	0	0	0	0	0	0	0	0	0	0	0	0	0	0	0	0	0	0	0	0	0	0	0	0	0	0	0	0	0	0	0	0	0	0	0	0
ENSG00000257438	RP11-114F10.3	0	0	0	0	0	0	0	0	0.08	0.19	0.72	0.18	0.6	0.25	0.22	0.18	0.37	0	0.65	0.38	0.13	0.15	0.66	0.78	0	0	0	0	0	0	0.22	0	0	0	0	0	0
ENSG00000257443	RP11-150C16.1	0	0	0	0	0	0	0	0	0	0	0.13	0.14	0	0.2	0	0	0.29	0	0	0	0	0.12	0	0.27	0	0	0	0	0	0	0.23	0.22	0	0	0.31	0	0
ENSG00000257444	SETP7	0	0	0	0	0	0	0	0	0	0	0	0	0	0	0	0	0	0	0	0	0	0	0	0	0	0	0	0	0	0	0	0	0	0	0	0	0
ENSG00000257446	ZNF878	0.02	0.89	0.64	0	0	0	0	0	0.22	1.95	0.23	0.59	1.36	0.26	0.19	0	0.23	0.14	0.11	0.82	2.18	0.16	0.79	0.28	0.61	0	0.33	0.5	1.79	0.7	1.81	0.56	0.82	0.48	0.63	0.87	1.29
ENSG00000257449	RP11-603J24.4	0	0	0	0	0	0	0	0	0	0	0	0	0	0	0	0	0	0	0	0	0	0	0	0	0	0	0	0	0	0	0	0	0	0	0	0	0
ENSG00000257452	RP1-71H24.1	0	0	0	0	0	0	0	0	0	0	0	0.13	0	0	0	0	0	0	0	0	0	0	0	0	0	0	0	0	0	0	0	0	0	0	0.19	0	0.1
ENSG00000257453	RP11-290L1.3	0	0	0	0	0	1.69	0.43	1.91	0	0	0	0	0	0	0	0	0	0.25	0	0	0	0	0	0	9.65	0	0	0	0	0	0	0	0	0	0	1.05	1.77
ENSG00000257454	CTD-2021H9.2	0	0	0	0	0	0	0	0	0	0	0	0	0	0	0	0	0	0	0	0	0	0	0	0	0	0	0	0	0	0	0	0	0	0	0	0	0
ENSG00000257456	RP11-310I24.1	0	0	0	0	0	0	0	0	0	0	0	0	0	0	0	0	0	0	0	0	0	0	0	0	0	0	0	0	0	0	0	0	0	0	0	0	0
ENSG00000257458	RP11-473C19.1	0	0	0	0	0	0	0	0	0	0.18	0	0	0	0	0	0	0	0	0	0	0	0	0	0	0	0	0	0	0	0	0	0	0	0	0	0	0
ENSG00000257464	RP11-161H23.8	0	0	0	0	0	0	0	0	2.95	0	3.87	3.34	0	3.18	3.04	13.78	2.41	3.19	2.81	2.12	0.79	0.95	2.97	10.97	0	0	0	0	0	0	0	0	0	0	0	0	0
ENSG00000257465	ELOCP32	0	0	0	0	0	0	0	0	0	1.35	0	0	0	0	0	0	0	0	0	0	0	0	0	0	0	0	0	0	0	0	0	0	0	0	0	0	0
ENSG00000257467	RP11-121G22.3	0	0	0	0	0	0	0	0.13	0	1.23	0.3	0.25	0.11	0	0.11	0.17	0	0.06	0.1	0.09	0.5	0	0.38	0.12	0	0	0	0	0	0	0	0	0	0.12	0.24	0	0
ENSG00000257470	RP11-397H6.1	0	0	0	0	0	0	0	0	0	0	0	0	0	0	0	0	0	0	0	0	0	0	0	0	0	0	0	0	0	0	0	0	0	0	0	0	0
ENSG00000257472	RP11-159D23.2	0	0	0	0	0	0	0	0	0	0	0	0.05	0.06	0	0	0	0	0	0	0	0	0	0	0	0	0	0	0	0	0	0	0	0	0	0	0	0
ENSG00000257474	RP11-359M6.1	0	0	0	0	0	2.03	0	0.12	0.14	0.72	0	0.43	0	0	0.26	0	0.17	0	0	0	0	0	0	0.47	0	0	0.11	0.1	0	0	0	0	0	0	0	0	0
ENSG00000257475	RP11-983P16.2	0.51	0	0	0	0	0	0	0	0.68	2.1	1.07	1.93	1.42	3.88	0.55	5.88	1.25	1.12	0.74	0.47	1.23	0.52	0.83	3.74	0.83	0.11	0.25	0	0	0	0.25	0.12	0	0.34	0.22	0.1	0
ENSG00000257476	RP11-139B1.1	0	0	0	0	0	0	0	0	0	0	0	0	0	0	0	0	0	0	0	0	0	0	0	0	0	0	0	0	0	0	0	0	0	0	0	0	0
ENSG00000257477	LINC01154	0	0	0	0	0	0	0	0	0	0	0	0	0	0	0	0	0	0	0	0	0.15	0.52	0.37	0	0	0	0	0.25	0	0	0	0	0	0	0	0	0.29
ENSG00000257480	MRPL2P1	0	0	0	0	0	0	0	0	0.06	0	0	0	0	0	0	0	0	0	0	0	0.05	0	0.06	0	0	0	0	0	0	0	0	0	0	0	0	0	0
ENSG00000257488	RP5-1057I20.2	0	0	0	0	0	0	0	0	0.12	0	0	0	0	0	0	0	0	0	0	0	0	0	0	0	0	0	0	0	0	0	0	0	0	0	0	0	0
ENSG00000257489	RP11-175P13.3	0.55	0	2.03	2.57	0	0.64	0	0.29	0.02	1.53	0.36	2.07	3.46	1.1	1.15	0	1.81	0.13	0.16	0.56	2.42	0.68	0.18	1.42	0	1.4	0.68	0.29	0.38	0.6	0.59	0.44	0.08	0.05	0.1	0.44	0.29
ENSG00000257493	RP11-536C10.20	0	0	0	0	0	0	0	0	0	0	0	0	0	0	0	0	0	0	0	0	0	0	0	0	0	0	0	0	0	0	0	0	0	0	0	0	0
ENSG00000257494	RP3-521E19.2	0	0	0	0	0	0	0	0	0.16	0.1	0.16	0.27	0.36	0.51	0.22	0.18	0.09	0.07	0.22	0.19	0.34	0.23	0	0	0	0	0	0	0	0	0	0	0	0	0	0	0
ENSG00000257495	KRT73-AS1	0	0	0	0	0	0	0	0	0	0	0	0.3	0	0.02	0	0	0	0	0	0	0	0	0.02	0	0	0	0	0	0	0	0	0	0	0	0	0	0
ENSG00000257496	RP11-474P2.4	0	0	0	0	0	0	0	0	0.13	0.15	0	0.27	0	0	0.34	0	0.43	0.42	0	0	0.52	0.12	0.51	0.53	0.86	0	1.48	0.78	0	0	0	0	0.32	0.32	0.6	0.37	0.2
ENSG00000257497	RP11-585P4.5	2.97	1.34	0.42	0	0	0.65	1.22	0.39	0.75	1.19	2.47	2.51	0.82	0.85	0.81	1.35	1.67	2.68	0.45	1.29	0.57	2.97	0.85	1.83	1.01	2.5	1.45	2.84	1.29	1.85	1.4	0.49	1.22	0.64	0.89	0.59	0.62
ENSG00000257500	RP11-1020M18.10	0	0	0	0	0	0	0	0	0	0	0	0	0	0	0	0	0.26	0.09	0	0	0	0	0	0	0	0	0	0	0	0	0	0	0	0	0	0	0
ENSG00000257501	RP11-1016B18.1	0	0.25	0	0	0	0	0	0.08	0	0	0	0.17	3.01	0	0	0	0	0	0.35	0	0	0.9	0.18	0.23	0	0.01	0	0	0	0	0	0	0	0	0	0	0
ENSG00000257503	CYB5AP5	0	0	0	0	0	0	0	0	0	0	0	0	0	0	0	0	0	0	0	0	0	0	0	0	0	0	0	0	0	0	0	0	0	0	0	0	0
ENSG00000257504	RP11-536C10.7	0	0	0	0	0	0	0	0	0	0.28	0	0	0	0.17	0	0	0	0	0	0	0	0	0	0.33	0	0	0	0	0	0	0	0	0	0	0	0	0
ENSG00000257506	RP11-231C14.5	0	0	0	0	0	0	0	0	0	0	0	0	0	0	0	0	0	0	0	0	0	0	0	0	0	0	0	0	0	0	0	0	0	0	0	0	0
ENSG00000257507	RP11-956E11.1	0	0	0	0	0	0	0	0	0.21	0	0	0.23	0.31	0	0	0	0	0	0	0	0	0	0.21	0	0	0	0	0.29	0	0	0	0	0	0	0	0	0
ENSG00000257509	RP11-762I7.4	0	0	2.15	4.53	0	0	0	0	6.49	9.6	4.24	4.09	7.45	7.49	2.64	8.54	1.92	2.52	8.91	5.09	3.53	2.78	3.8	5.43	0.32	0.34	0.76	0.96	0	0	0.13	0.6	0	0	0.44	0.21	0.44
ENSG00000257510	RP11-609L23.1	0	0	0	0	0	0	0	0	0	0	0.04	0	0	0	0	0	0	0	0	0	0	0	0	0	0	0	0	0	0	0	0	0	0	0	0	0	0
ENSG00000257511	RP11-278C7.1	0.58	0	1.02	0.05	0	1.04	0.05	0.4	0.82	1.16	2.09	5	5.91	2.06	1.53	0.37	2	2.3	1.24	1.87	1.56	1.43	3.89	3.34	0.29	1.02	0.6	0.64	0.22	0.89	0.7	0.42	0.61	0.58	0.39	0.33	0.39
ENSG00000257512	RP11-486A14.1	0	0	0	0	0	0	0	0	0.05	0.06	0.33	0.1	0	0	0	0	0	0.16	0	0	0	0	0.34	0.1	0	0	0.09	0	0	0	0	0	0	0	0	0	0
ENSG00000257513	NPIPB1P	0	0	0	0	0.06	0	0	0	0	0	0.14	0.31	0.43	0	0	0	0	0	0	0	0	0	0.15	0	0	0	0	0	0	0	0	0	0	0	0	0	0
ENSG00000257514	RP11-755O11.2	0	0	0	0	0	0	0	0	0	0	0	0.27	0	0	0	0	0	0	0.17	0	0	0	0.38	0	0	0	0	0	0	0	0	0	0	0.33	0	0	0.6
ENSG00000257515	RP11-498M15.1	0	0	0	0	0	0	0	0	0	0	0.12	0.26	0	0	0	0	0.55	0	0	0	0	0	0	0	0	0.59	0	1.41	0.1	0	0	0	0	0	0	0	0
ENSG00000257517	RP4-601P9.1	0	0	0	0	0	0	0	0	0	0	0	0	0.59	0	0	0	0	0	0	0	0	0	0	0	0	0	0	0	0	0	0	0	0	0	0	0	0
ENSG00000257519	RP11-116D17.2	0	0	0	0	0	0	0	0	0	0	0	0	0	0	0	0	0	0	0.18	0	0	0	0	0	0	0	0	0	0	0	0	0	0	0	0	0	0
ENSG00000257520	SFTA3	0	0	0.73	0	0	17.91	0	0	0	10.1	0	0.94	40.41	0.07	2.85	1.65	1.33	0	0.72	0.03	0	0.32	2.38	3.86	0	0	0	0	0	0	0	0.57	0	0	0	0	6.39
ENSG00000257522	RP11-562L8.1	0	0	0	0	0	0	0	0	0.05	0.56	0	0	0	0	0.6	0	0	0	0	0	0	0	0	0	0	0	0.14	0	0	0	0	0.09	0	0	0	0	0
ENSG00000257523	CTD-2384A14.2	0	0	0	0	0	0	0	0	0	0	0	0	0	0	0	0	0	0	0	0	0	0	0	0	0	0	0	0	0	0	0	0	0	0	0	0	0
ENSG00000257524	RP11-203J24.9	7.28	12.15	17.23	10.97	0	15.25	0	13.54	12.56	9.69	13.24	29.27	22.31	23.31	26.59	19.19	13.06	18.31	11.66	21.1	15.09	10.99	16.87	33.39	0	1.87	2.81	0.56	2.6	0	3.06	1.87	1.63	1.87	0.7	1.77	1.67
ENSG00000257526	RP11-20E24.1	0	0	0	0	0	0	0	0	0	0.3	0.24	0	0.37	0	0	0	0	0	0	0	0	0.47	0	0.26	0	0	0	0	0	0.22	0	0	0	0	0.2	0	0
ENSG00000257527	MIR3179-3	0.1	1.69	2.79	0	5.42	1.25	9.04	3.94	1.12	0.79	1.17	0.4	1.58	0.51	0.99	0.3	0.21	1.9	2.09	1.8	0.93	0.83	0.37	2.06	3.23	5.86	1.35	4.54	1.47	2.3	2.31	1.56	1.72	1.28	0.89	0.82	1.83
ENSG00000257528	KRT8P19	0	0	0	0	0	0	0	0	0	0	0	0	0	0	0	0	0	0.06	0	0	0	0	0	0	0	0	0	0	0	0	0	0	0	0	0	0	0
ENSG00000257529	RPL36A-HNRNPH2	0.66	0.19	3.34	0	0.32	2.59	0.56	1.3	0	0.24	0	1.17	0	0.35	0.28	0	0.71	0	0.48	0.82	0.2	2.3	0.24	0	2.06	0.95	2.1	0.56	0.91	0.7	1.39	1.76	0.54	3.15	0.2	0.53	1.62
ENSG00000257530	RP11-843B15.2	0	0	0	0	0	0	0	0	0	0	0	0	0	0	0	0	0	0	0	0	0	0	0	0	0	0	0.21	0	0	0	0	0	0	0	0	0	0
ENSG00000257531	RP3-405J10.2	0	0	0	0	0	0	0	0	1.78	1.46	0.29	0.33	0.9	0.96	0	0	0.35	0.24	0.42	0	0	0	0.6	0.31	0	0	0	0	0	0	0	0	0	0	0	0	0
ENSG00000257534	RP11-834C11.10	0	0	0	0	0	0	0	0	0	0.19	0.16	0	0.12	0.25	0.11	0	0	0	0	0	0	0	0.17	0	0	0.26	0	0	0	0	0	0	0	0	0	0	0
ENSG00000257539	HSPA8P14	0	0	0	0	0	0.32	0	0.04	0.05	0.06	0.08	0	0.04	0	0.04	0.18	0.03	0.02	0.07	0.1	0.05	0.08	0.11	0.39	0	0	0	0	0	0	0	0	0	0	0	0	0
ENSG00000257541	RP11-58A17.4	0	0	0	0	0	0	0	0	0	0	0	0	0	0	0	0	0	0	0	0	0	0	0	0	0	0	0	0	0	0	0	0	0	0	0	0	0
ENSG00000257542	OR7E47P	0	0	0.2	0	0	0	0	0.34	0.06	0.14	0.06	0.51	4.81	1.89	0	0.13	0.07	0.05	1.74	0.14	0	0.23	0.06	0.13	0.23	0	0.27	0	0	0.05	0	0	0	0	0	0.05	0
ENSG00000257543	RP11-321F8.4	0	0	3.71	0	0	0.47	0	0	0.51	0.63	0	0.56	1.16	0	0	0	0.6	0.42	0.36	0	0	0.98	0.78	1.87	0	0	0.24	0	0	0.23	0	0	0	0.23	0	0.2	0
ENSG00000257545	RP11-144F15.1	0	0	0	0	0	0	0	0	0	0.29	0.12	0.13	0	0	0.17	0	0	0	0	0	0	0	0	0.13	0	0.2	0	0	0.1	0.33	0	0	0	0	0.2	0.18	0
ENSG00000257548	RP11-797M17.1	0	0	0	0	0	0	0	0	0	0	0	0	0	0	0	0	0	0	0	0	0	0	0	0	0	0	0	0	0	0	0	0	0	0	0	0.45	0
ENSG00000257550	RP11-793H13.3	0	0	0	0	0	0	0	0	0	0.07	0.12	0.13	0.16	0.09	0	0	0.1	0.03	0	0.05	0	0.03	0.22	0.11	0	0	0	0	0	0	0	0.11	0.05	0	0	0	0
ENSG00000257551	HLX-AS1	0.89	0	0.62	0	0	0	0	0.54	0.26	0	0	0.14	0	0	0	0	0	0	0.18	0.15	0	0.36	0.14	0	0	0.13	0	0	0	0.13	0	0	0.24	1	0.44	0	0
ENSG00000257553	RP11-603J24.17	4.73	8.52	4.49	26.49	0	6.87	16.24	5.6	5.64	5.6	7.54	8.28	9.24	10.72	6.85	2.84	4.73	18.61	7.63	16.21	8.26	5.7	5.49	15.69	10.83	38.16	14.82	21.21	14.72	22.44	17.92	8.4	16.83	12.38	17.06	15.24	18.79
ENSG00000257556	RP11-44N21.1	0.44	0	0	0	1.81	0.75	0	0.84	0.83	1.33	1.25	2.16	3.35	1.56	0.23	0.64	0.83	0.1	0.08	0.27	0.5	0	0.33	1.6	0	0.45	0.42	0	1.34	3.02	0.1	0.05	0	0	0.09	0.22	0.09
ENSG00000257557	RP11-84G21.1	0.75	0	0.12	0.23	0	0.51	0.64	0.34	0.78	0.2	0.48	0.34	0.88	0.07	0.19	0.75	0.28	0.53	0.43	0.9	0.47	0.38	1.05	0.69	1.68	1.17	0.71	0.4	0.19	0.48	0.5	0.21	0.52	0.29	0.51	0.44	0.26
ENSG00000257558	RP11-536C10.15	0	0	0	0	0	0	0	0	0	0	0	0	0	0	0	0	0	0	0	0	0	0	0	0	0	0	0	0	0	0	0	0	0	0	0	0	0
ENSG00000257563	MIR3180-3	0.01	0.94	0.08	0	0	1.46	0	0.1	0.07	0	0	0	0	0	0.06	0	0.05	0	0.16	0	0	0	0	0	0	0	0.12	0	0.05	0	0	0.01	0.03	0.06	0	0	0.04
ENSG00000257564	RP11-123M21.2	0	0.09	0	0	0	0	0	0	0	0.28	0	0	0	0	0	0	0.14	0	0	0.14	0	0.11	0.12	0	0	0	0.11	0	0	0	0	0	0.1	0	0	0	0
ENSG00000257568	RP11-863H1.1	0	2.19	0.51	0	0	1.91	0	0	0.96	0.97	0.89	1.43	1.13	2.15	0.64	0.15	0.31	0.46	0.92	0.88	0.34	0.86	0.28	1.11	0	0	0	0	0	0	0	0	0	0.17	0.05	0	0
ENSG00000257569	GSTP1P1	0	0	0	0	0	0	0	0	0	0	0	0.83	0	0	0	0	0	0	0.53	0	0	0	0	0	0	0.33	0	0	0	0	0	0	0	0	0	0	0
ENSG00000257570	RP11-133N21.12	0	0	0	0	0	0	0	0	0	0	0	0	0	0	0	0	0	0	0	0	0	0	0	0	0	0	0	0	0	0	0	0	0	0	0	0	0
ENSG00000257572	RP11-478B9.2	0	0	0	0	0	0	0	0	0	0	0	0.06	0	0	0	0	0	0	0.27	0	0	0	0.05	0.05	0	0	0	0	0	0	0	0	0	0	0	0	0
ENSG00000257576	HSPD1P4	0	0.07	0.38	0.05	0.02	0	0.09	0.14	0.17	0.3	0.29	0.51	0.35	0.05	0.04	0	0	0.25	0.91	0.14	0.24	0.3	0.21	0.45	0.28	0.14	0.21	0.22	0.3	0.26	0.08	0.29	0.11	0.07	0.07	0.12	0.14
ENSG00000257579	RP11-128P10.1	0.67	0	0	0	0	0	0	0	0	0.74	1.05	0.17	0	0.29	0.41	0	0.35	0	0	0	1.01	0	0	0	0	0	0	0	0	0	0	0	0	0	0	0	0
ENSG00000257580	RP11-718L23.1	0	0	0	0	0	0	0	0	0	0	0	0	0	0	0	0.25	0	0	0	0	0.09	0	0	0	0	0	0	0	0	0	0	0	0	0	0	0	0
ENSG00000257582	LINC01475	0	0	0	0	0	0	0	0	0	0	0	0	0	0	0	0	0	0	0	0	0	0	0	0	0	0	0	0	0	0	0	0	0	0	0	0.59	0
ENSG00000257585	LINC00609	0	0	0	0	0	0	0	0	0	0	0	0	0.53	0	0	0	0	0	0	0	0	0	0.12	0.13	0	0	0	0	0	0	0	0	0	0	0	0	0
ENSG00000257586	RP11-554L12.3	0	0	0	0	0	0	0	0	0	0	0	0	0	0	0	0	0	0	0	0	0	0	0	0	0	0	0	0	0	0	0	0	0	0	0	0	0
ENSG00000257587	RP11-711C17.1	0	0	0	0	0	0	0	0	0	0	0	0	0	0	0	0	0	0	0	0	0	0	0	0	0	0	0	0	0	0	0	0	0	0	0	0	0
ENSG00000257588	RP11-469H8.6	0	0	0	0	0	4.15	0	0	0.12	0	0.27	1.46	2.15	0	0	0	0.5	0	0	0	0	0	0	0.06	0	0	0	0	0	2.87	0.05	0	0	0	0	0	0.04
ENSG00000257591	ZNF625	3.73	4.35	5.56	17.65	3.38	4.35	2.73	5.94	2.14	11.76	4.26	4.38	2.85	1.96	5.76	2.75	6.17	2.85	2.98	5.28	4.71	2.61	6.14	12.3	5.76	0.1	4.76	0	6.29	5.14	7.71	5.66	4.62	4.59	6.99	4.1	4.19
ENSG00000257594	GALNT4	3.68	2.68	5.35	3.86	4.11	1.57	1.58	3.65	3.7	3.32	5.96	5.34	5.08	4.46	8.91	5.26	7.09	9.04	3.14	8.28	3.52	9.82	3.76	4.19	3.02	4.77	3.75	1.14	2.57	2.68	3.82	8.11	3.46	3.25	4.07	5.27	3.7
ENSG00000257595	RP3-473L9.4	3.02	0	0	0	50.01	7.4	0	7.29	0	0	0.77	0.43	0	0.64	0	0	0	0	0	0.44	0	1.35	0.79	1.22	0	0	0.75	0	0	0	0	0	0	0	0	0	0.32
ENSG00000257596	RP11-968A15.2	1.33	5.59	0	3.34	0	1.5	4.51	1.47	2	4.34	4.41	2.84	5.12	4.6	1.34	2.07	2.68	2.3	0.11	4.97	1.8	3.21	1.54	5.76	0.19	0.81	3.71	0.57	1.35	1.27	0.76	0.64	0.57	0.69	0.27	1.25	0.53
ENSG00000257599	OVCH1-AS1	0.45	0	0.23	0	0	0.7	0	0	0	0.1	0	0.61	12.62	0.13	0.77	0	0	0.1	0.15	1.46	0.08	0	0.37	0	0	0	0	0	0	0	0	0	0	0	0.08	0	0
ENSG00000257603	RP11-100F15.1	0	0	0	0	0	0	0	0	0	0	0	0	0	0	0	0	0	0	0	0	0	0	0	0	0	0	0	0	0	0	0	0	0	0	0	0	0
ENSG00000257604	RP11-359M6.2	0	0	0	0	0	0	0	0	0	0	0	0	0	0	0	0	0	0	0	0	0	0	0	0	0	0	0	0	0	0	0	0	0	0	0	0	0
ENSG00000257605	RP11-680A11.5	7.24	20.14	3.52	0	0	0	4.85	2.09	5.48	2.63	3.3	1.99	2.56	2.23	5.48	6.38	3	7.88	4.36	4.2	6	10.8	4.22	2.48	9.58	4.73	5.75	8.78	5.37	1.8	3.46	3.89	5.75	1.25	1.04	4.88	4.3
ENSG00000257607	RP11-449P15.1	1.86	0	0	1.4	0	0.14	0	0	0	0.74	0	0.42	0.68	1.18	0.58	0.71	0.6	0.59	0.23	0.25	1.35	2.74	1.66	0	0.4	1.16	0.09	0.47	0.48	0.5	0.48	0.58	0.73	0.36	0.48	0.49	0.48
ENSG00000257609	RP11-275O18.1	0	0	0	0	0	0	0	0	0	0	0	0	0	0	0	0	0	0	0	0	0	0	0	0	0	0	0	0	0	0	0	0	0	0	0	0	0
ENSG00000257611	RP11-185N2.1	0	0	0	0	0	0	0	0	0.02	0.02	0.02	0.02	0	0	0	0	0	0	0.05	0	0.08	0	0	0.02	0	0	0.07	0.04	0	0	0.02	0.02	0.02	0	0	0	0
ENSG00000257612	MIR4307HG	0	0	0	0	0	0	0	0	0	0	0	0	0	0	0	0	0	0	0	0	0	0	0.07	0	0	0	0	0	0	0	0	0.06	0	0	0	0	0
ENSG00000257613	LINC01481	0	0	0	0	0	0	0	0	0.63	0	0.1	0.46	0.31	0	0	0	0.24	0.09	0.43	0.24	0.26	0.2	0.43	0.22	0	0	0.1	0.14	0	0	0	0.09	0	0.17	0.42	0	0.08
ENSG00000257614	RP11-116N8.2	0	0	0	0	0	0	0	0	0	0.16	0	0	0	0	0	0	0	0	0	0	0	0	0	0	0	0	0	0	0	0	0	0	0	0	0	0	0
ENSG00000257616	RP11-641A6.5	0	0	0	0	0	0	0	0	0	0	0	0.04	0	0	0	0	0	0	0	0	0	0	0	0	0	0	0	0	0	0	0	0	0	0	0	0	0
ENSG00000257621	PSMA3-AS1	31.6	15.99	50.17	52.23	15.53	31.2	17.97	22.37	53.78	125.5	59.08	144.3	161.96	35.64	76.7	114.35	38.93	42.64	59.04	58.14	37.59	46.47	68.76	80.94	37.48	10.22	33.78	23.52	15.82	34.81	14.58	19.43	19.69	30.74	20.56	31.01	20.47
ENSG00000257622	RP11-44N21.4	0	0	0	0.21	0	0.35	0	0	0	0	0	0	0	0	0	0	0	0	0	0	0	0	0	0.42	0	0	0	0	0	0	0	0.06	0	0	0	0.73	0
ENSG00000257624	RP1-128M12.3	0	0	0	0	0	0	0	0	0	0.96	0	0	0	0	0	0	0	0	0	0	0	0	0	1.56	0	0.73	0	0	0	0	0	0	0	0	0	0	0
ENSG00000257629	RP11-13A1.2	0	0	0	0	0	0	0	0	0	0	0	0	0	0	0	0	0	0	0	0	0	0	0	0	0	0	0	0	0	0	0	0	0	0	0	0	0
ENSG00000257634	RP11-850F7.7	0	0	0	0	0	0	0	0	0	0	0	0	0	0	0	0	0	0	0	0	0	0	0	0	0	0	0	0	0	0	0	0	0	0	0	0	0
ENSG00000257635	RP11-536C10.10	0	0	0	0	0	0	0	0	0	0.27	0	0	0	0	0	0.08	0	0	0	0	0	0	0	0	0	0	0	0.78	0	0	0	0	0	0	0	0	0
ENSG00000257636	RP11-1103G16.1	0	4.73	0	0	0	0	0	0	0	3.72	0	0	0	0.27	0	0	0	0	0	0	0	0.96	1.6	0	0	0	0	0.94	0	0	0	1.66	4.63	0	0	0	1.91
ENSG00000257639	CTB-31N19.2	0	0	0	0	0	0	0	0	0	0	0	0	0	0	0	0	0	0	0	0	0	0	0	0	0	0	0	0	0	0	0	0.1	0	0	0	0	0
ENSG00000257640	RP11-570L15.2	0	0	0	0	0	0	0	0	0	0	0	0.16	0	0	0	0	0	0	0	0	0	0	0.15	0	0	0	0	0	0	0	0	0	0	0	0	0	0
ENSG00000257642	KCCAT198	0	0	0	0	0	0	0	0	0	0	0	0	0	0	0	0	0.15	0	0	0	0	0.25	0.13	0	6.45	0	0.59	0.54	1.58	0	0	0.56	1.67	0.33	0.73	0	0.1
ENSG00000257643	RP11-278C7.2	0	0	0	0	0	0	0	0	0	0	0	0	0	0	0	0	0.75	0	0	0	0	0	0	0.33	0	0	0.3	0	0	0	0	0	0	0	0	0.24	0
ENSG00000257644	RP11-536C10.13	0	0	0	0	0	0	0	0	0	0	0	0	0	0	0	0	0	0	0	0	0	0	0	0	0	0	0	0	0	0	0	0	0	0	0	0	0
ENSG00000257645	RP11-804F13.2	0	0	0	0	0	0	0	0	0	0	0	0	0	0	0	0	0	0	0	0	0	0	0	0	0	0	0	0	0	0	0	0	0	0	0	0	0
ENSG00000257647	RP11-701H24.3	0	0	0	0	0	2.26	0	0.65	0.2	11.84	1.05	3.38	9.44	0.65	0.31	5.15	0.71	0.67	5.91	0.23	0.33	0	0.62	8.61	0	0	0.75	1.42	0	0	0	0	0	0.71	0	1.22	0.64
ENSG00000257648	CYCSP30	0	0	0	0	0	0	0	0	0	0	0	0	0	0	0	0	0	0	0	0	0	0	0	0	0	0	0	0	0	0	0	0	0	0	0	0	0
ENSG00000257649	METTL7AP1	0	0	0	0	0	0	0	0	0	0	0	0	0	0	0.21	0	0	0	0	0	0	0	0	0	0	0	0.14	0	0	0	0	0	0	0	0	0	0
ENSG00000257653	RP11-579D7.2	2.69	9.87	5.23	0	25.97	3.43	0	7.89	0.75	1.43	0.84	0.82	0	1.22	1.97	0.21	1.54	0.43	1.48	0.55	0.92	1.63	0.84	0	0.09	2.46	3.39	1.44	2.48	5.67	4.96	2.56	1.75	1.68	6.86	1.62	4.13
ENSG00000257654	RP11-497G19.2	0	0	0	0	0	0	0	0	0	1.69	0	0	0.42	0	0	0	0	0	0	0	0	0	1.12	0	0	0	0	0	0	0	0	0	0	0	0	0	0
ENSG00000257657	RP11-352M15.1	0	0	0	0	0	0	0	0	0	0	0.25	0	0	0	0	0.19	0	0.07	0	0	0	0	0.34	0	0	0	0	0	0	0	0	0	0	0	0	0	0
ENSG00000257658	RP3-521E19.3	0	0	0	0	0	0	0	0	0	0.23	0	0.07	0.1	0.1	0	0	0.15	0	0	0	0	0.19	0	0.28	0	0	0.12	0	0	0	0	0	0	0	0	0	0
ENSG00000257660	RP11-579D7.4	0	0	0.7	9.08	0	1.79	0	0	0	0.7	0	0	0	0.31	0	0	0	0	0	0	0	0	0.2	0.4	0	0	0.53	0.58	0.31	0.3	0.17	0.15	0.43	0	0.93	0.5	0.15
ENSG00000257662	EIF4A1P12	0	0	0	0	0	0	0	0	0	0	0	0	0	0	0	0	0	0	0	0	0	0	0	0	0	0	0	0	0	0	0	0	0	0	0	0	0
ENSG00000257663	RP11-1100L3.7	1.9	6.38	0	0	0	7.51	0	6.27	26.47	18.29	8.19	9.39	16.29	19.33	18.55	11.7	13.92	11.99	15.22	16.36	17.43	11.66	15.25	2.8	0.08	8.82	8.75	3.96	8.53	6.98	9.45	0.56	8.53	0.19	0	9.39	8.03
ENSG00000257664	RSL24D1P5	0	0	0	0	0	0	0	0	0	0	0	0	0	0	0	0	0	0	0	0	0	0	0	0	0	0	0	0	0	0	0	0	0	0	0	0	0
ENSG00000257666	CBX3P5	0	0	0	0	0	0	0	0	0	0.68	0	0.31	1.91	0.45	0.78	0	0.33	0	0	0.49	0.7	0	0	0.3	0	0	0	0.29	0.12	0	0	0	0	0	0	0	0
ENSG00000257668	RP11-58A17.2	0	0	0	0	0	0	0	0	0	0	0	0	0	0	0	0	0	0	0	0	0	0	0	0	0	0	0	0	0	0	0	0	0	0	0	0	0
ENSG00000257671	KRT7-AS	0.1	0	0.14	0.02	0	6.82	0	0	0.1	0.86	0.45	15.66	18.08	0.05	6.61	0.14	12.25	0.03	0	8.9	0	1.24	2.11	11.89	0	2.08	0.17	2.41	8.31	5.94	7.4	0.08	0.03	0.02	0.45	7.21	12.03
ENSG00000257672	RP11-536C10.17	0	0	0	0	0	0	0	0	0	0	6.32	0	0	0	0	0	0	0	0	0	0	0	0	0	0	0	0	0	0	0	0	0	0	0	0	0	0
ENSG00000257674	RP11-76E16.2	0	0	0.03	0	0	0	0	0	0.03	0	0	0.07	0	0.05	0	0.07	0	0	0.08	0	0	0.12	0.19	0	0	0.02	0.03	0	0	0	0	0	0	0.02	0.02	0	0.02
ENSG00000257675	BTBD10P1	0	0	0.04	0	0	0	0	0	0	0	0.08	0	0	0	0	0	0	0	0	0	0	0	0	0	0	0	0.03	0	0.06	0.03	0.03	0	0	0	0	0	0
ENSG00000257677	RP1-81P11.1	0	0	0	0	0	0	0	0	0	0	0	0	0	0	0	0	0	0	0	0	0	0	0	0	0	0	0	0	0	0	0	0	0	0	0	0	0
ENSG00000257680	RP11-367O10.1	0	0	0	0	0	0	0	0	0	0.17	0	0	0	0.54	0	0.22	0	0	0	1.64	0	0	0	0	0	0	0	0	0	0	0	0	0	0	0	0	0
ENSG00000257681	RP11-341G23.4	0	0	0.77	0	0	1.34	4.63	0.2	0.89	1.75	4.27	0.27	0.5	0	0.67	1.45	1.45	1.02	1.48	2.03	0.72	1.09	1.04	5.61	0.25	1.48	0.53	2.44	0.54	0.82	1.05	0.98	1.36	0.07	0.2	0.93	0.46
ENSG00000257682	RP11-314D7.3	0	0	0	0	0	0	0	0	0	0.1	0.17	0	0	0	0.45	0.19	0	0	0	0	0.63	0	0.09	0	0	0	0	0	0	0	0	0	0	0	0	0	0
ENSG00000257683	RP11-110L15.2	0	0	0	0	0	0	0	0	0	0	0	0	0	0	0	0	0	0	0	0	0	0	0	0	0	0	0	0	0	0	0	0	0	0	0	0	0
ENSG00000257687	RP11-609L23.3	0	0	0	0	0	0	0	0	0	0	0	0	0	0	0	0	0	0	0	0	0	0	0	0	0	0	0	0	0	0	0	0	0	0	0	0	0
ENSG00000257691	RP11-345J4.1	0	0	0	0	0	0	0	0	0	0	0	0	0	0	0.69	0	0	0	0	0	0	0	0	0	0	0	0	0	0	0	0	0	0	0	0	0	0
ENSG00000257696	RP11-175P13.2	0	0	0	0	0	0	0	0	0	0	0.21	0.46	0	0	0.29	0	0	0	0.29	0	0	0	0	0.44	0	0.18	0	0	0	0	0	0	0	0	0	0	0
ENSG00000257698	RP11-620J15.3	23.03	23.29	18.84	35.2	0	10	29.95	26.75	23.34	48.98	25.73	10.41	22.18	15.74	11.15	9.94	12.79	35.46	12.13	5.42	30.45	30.91	29.97	22.37	27.06	25.19	25.46	30.2	22.08	12.73	8.42	19.99	28.39	18	27.3	15.86	24.76
ENSG00000257700	RP11-641A6.3	0.06	0	0	0	0	0	0	0	0	0	0	0	0	0	0	0	0	0	0	0	0	0	0	0	0	0	0	0	0	0	0	0	0	0	0	0	0
ENSG00000257702	LBX2-AS1	6.11	15.48	2.79	8.09	3.46	2.64	3.63	5.68	3.04	0.48	5.52	1.78	2.01	1	2.58	0.91	2.51	2.91	1.2	3.03	2.06	2.68	4.3	6.05	11.52	4.07	7.32	0.22	3.03	4.85	1.71	4.15	3.7	9.2	0.17	4.84	0.21
ENSG00000257703	RP11-328J6.1	0	0	0	0	0	0	0	0	0	0	0	0.18	0	0.13	0	0	0	0	0	0	0	0	0	0	0	0	0	0	0	0	0	0	0	0	0	0	0
ENSG00000257704	INAFM1	19.22	16.37	21.28	41.71	12.38	16.92	19.4	30.22	11.41	5.24	6.6	4.02	9.09	4.6	5.74	2.76	5.02	3.23	5.1	6.88	16.4	8.79	4.98	7.4	6.59	1.3	8.28	14.98	13.46	12.9	4.88	7.19	7.63	7.37	5.36	5.9	9.09
ENSG00000257711	RP11-482D24.2	0	0	0	0	0	0	0	0	0.13	0.16	0	0.07	0	0	0	0	0.08	0.11	0.09	0	0.06	0	0.14	0.29	0.51	0.05	0.12	0.18	0.05	0	0	0.17	0	0	0.16	0.15	0.05
ENSG00000257715	RP11-256L6.2	0	0	0	0	0	0	0	0	0	0.12	0	0	0	0	0	0.22	0.23	0.08	0	0	0	0.09	0	0	0	0	0	0	0	0	0	0	0	0	0	0	0
ENSG00000257718	RP11-396F22.1	2.43	0	1.02	0	0	0.7	0	0.56	0.42	0.17	0.83	0.15	0.21	0	0.38	0	0.48	1.39	0.38	0.96	4.71	1.73	1.14	1.48	1.39	0.46	0.64	0.1	0	0	0.13	0.24	0.36	0	0	1.88	0.44
ENSG00000257720	ILF2P2	0	0	0	0	0	0	0	0	0	0	0	0	0	0	0	0	0	0	0	0	0	0	0	0	0.15	0	0	0	0	0	0	0	0	0	0	0	0
ENSG00000257721	RP11-536C10.2	0	0	0	0	0	0	0	0	0	0	0	0	0	0	0	0	0	0	0	0	0	0	0	0	0	0	0	0	0	0	0	0	0	0	0	0	0
ENSG00000257723	CHCHD3P2	0	0	0	0	0	0	0	0	0	0	0	0	0	0	0	0	0	0	0	0	0	0	0	0	0	0	0	0	0	0	0	0	0.26	0.51	0	0	0
ENSG00000257725	RP11-654D12.3	0	0	0	0	0	0	0	0	0	0	0	0	0	0	0	0	0	0	0	0	0	0	0	0	0	0	0	0	0	0	0	0	0	0	0	0	0
ENSG00000257726	RP11-116D17.1	0	0	0	0	0	0	0	0	0	0	0	0	0	0	0	0	0	0	0	0	0	0	0	0	0	0	0	0	0	0	0	0	0	0	0	0	0
ENSG00000257727	CNPY2	145.89	230.52	153.78	100.81	130.08	64.03	123.25	131.11	122.56	87.77	159.55	86.95	150.03	116.06	97.25	101.08	151.81	131.18	87.17	119.45	137.88	183.25	123.63	139.18	108.07	213.94	142.02	172.02	177.22	180.38	193.54	119.86	123.08	167.01	150.22	175.66	163.57
ENSG00000257729	RP11-788H18.1	0	0	0	0	0	0	0	0	0	0	0	0	0	0	0	0	0	0	0.43	0	0	0	0	0	0	0	0	0	0	0	0	0	0	0	0	0	0
ENSG00000257730	LSM6P2	0	0	0	0	0	0	0	0	0	0	0	0	0	0	0	0	0	0	0	0	0	0	0	0	0	0	0	0	0	0	0	0	0	0	0	0	0
ENSG00000257731	RP11-536C10.11	0	0	0	0	0	0	0	0	0	0	0	0	0	0	0	0.1	0	0	0	0	0	0	0	0	0	0	0	0	0	0	0	0	0	0	0	0	0
ENSG00000257732	RP11-818F20.5	0.75	0	0.25	4.95	0	0.46	0	0	0.8	0.11	0	0	0	0	0	0	0	0.22	0	0	0	0.09	0.09	0.29	3.06	6.58	8.51	0.43	1.73	0.32	2.43	1.15	5.56	3.55	0.71	0	0.64
ENSG00000257735	RP11-370I10.6	0	0	0	0	0	0	0	0	0	0	0.12	0	0	0	0	0	0.03	0	0.52	0	0	0.12	0	0	0	0	0	0	0	0	0	0	0	0	0	0	0
ENSG00000257737	RP11-341G23.2	0	0	0	0	0	0	0	0	0	0	0	0	0	0	0	0	0	0	0	0	0	0	0	0	0	0	0	0	0	0	0	0	0	0	0	0	0
ENSG00000257738	RP11-139E19.2	0	0	0	0	0	0	0	0	0	0	0.25	0.09	0.12	0	0.11	0.19	0	0.07	0	0.1	0	0	0.09	0	0	0.14	0	0.29	0	0	0	0	0	0	0	0	0
ENSG00000257740	RP11-977G19.12	2.35	0	0	0	0	0	0	0	0.77	1.64	0.76	1.06	2.03	0.93	0.54	0	0	0.96	0	0.66	0.48	2.03	1.57	0.81	0.74	0.96	1.78	1.63	0.79	0.69	0.53	0.17	0.83	0.84	0.94	1.02	1.08
ENSG00000257741	LINC01490	0.32	0	0	0	0	0	0	0.2	0	0	0	0	0	0	0	0	0	0	0	0	0	0.04	0.3	0	0	0	0	0	0	0	0	0	0	0	0	0	0
ENSG00000257743	MGAM2	0	0	0	0	0	0	0	0	0	0.01	0.01	0.08	0.05	0	0	0	0.25	0	0	0.01	0	0	0	0.04	0.06	0.02	0.06	0	0	0	0	0.02	0	0.08	0	0	0
ENSG00000257746	RP11-202G11.2	0	0	0	0	0	0	0	0	0	0	0	0.17	0	0	0	0	0	0	0	0	0	0	0	0.16	0	0	0	0	0	0	0	0	0	0	0	0	0
ENSG00000257747	RP11-362A1.1	0	0	0	0	0	0	0	0	0	0.04	0	0	0	0	0.05	0	0.04	0	0	0	0	0	0	0	0	0	0	0	0	0	0	0	0	0	0	0	0
ENSG00000257748	RP11-966I7.3	0	0	0	0	0	0	0	0	0	0	0	0	0	0	0	0	0	0	0	0	0	0	0	0	0	0	0	0	0	0	0	0	0	0	0	0	0
ENSG00000257750	RP11-295G12.1	0	0	0	0	0	0	0	0	0	0	0	0	0	0	0	0	0	0	0	0	0	0	0	0	0	0	0	0	0	0	0	0	0	0	0	0	0
ENSG00000257751	RP11-536C10.21	0	0	0	0	0	0	0	0	0	0	0	0	0	0	0	0	0	0	0	0	0	0	0	0	0	0	0	0	0	0	0	0	0	0	0	0	0
ENSG00000257752	RP11-474L23.3	0	0	0.99	2.58	0	0	0	0	0.09	0.32	0.44	1.46	0.67	0.56	0.48	0.4	0.1	0.74	0	0.52	0.74	0.43	0.55	0.19	0	0	0.24	0.24	0	0	0.08	0.08	0	0	0	0	0
ENSG00000257754	RP11-650K20.2	0	0	0	0	0	0	0	0	0	0	0	0	0	0	0	0	0.25	0	0	0	0	0	0	0	0	0	0	0	0	0	0	0	0	0	0	0	0
ENSG00000257756	RP11-776A13.3	0	0	0	0	0	0	0	0	0	0	0	0	0	0	0	0	0	0	0	0	0	0	0	0	0	0	0	0	0	0	0	0	0	0	0	0	0
ENSG00000257757	OR6C7P	0	0	0	0	0	0	0	0	0	0	0	0	0	0	0	0	0	0	0	0	0	0	0	0	0	0	0	0	0	0	0	0	0	0	0	0	0
ENSG00000257758	KRT18P20	0	0	0	0	0	0	0	0	0	0	0	0	0	0	0	0	0.05	0	0	0	0	0.04	0	0	0	0	0	0	0	0	0	0	0	0	0	0	0
ENSG00000257759	RP11-486O13.4	0	0	0	0	0	0	0	0	0	0	0	0	0	0.2	0	0	0.43	0	0	0	0.1	0	0	0.13	0	0	0	0	0	0	0	0	0	0	0	0	0
ENSG00000257761	RP11-186F10.2	0	0	0	0	0	0	0	0	0	0	0	0	0	0.67	0	0	0	0	0	0	0.11	0	0	0	0	0	0	0	0	0	0	0	0	0	0	0	0
ENSG00000257762	RP11-626I20.3	0	0	0	0	0	0	0	0	0	0	0	0	0	0	0	0	0	0	0	0	0	0	0	0	0	0	0	0	0	0	0	0	0	0	0	0.01	0
ENSG00000257763	OR5BK1P	0	0	0	0	0	0	0	0	0	0	0	0.08	1.6	0	0	0	0	0	0.29	0.08	0	0	0.15	0	0	0	0	0	0.06	0	0	0	0	0	0	0.05	0
ENSG00000257764	RP11-1143G9.4	0	0	0	0	0	0	0	0	1	119	3.94	0	0	29.18	0	131.76	0	0	99.73	0	1.33	1.28	0	217.13	0	0.07	0	0	0	0.26	0.1	0	0	0	0	0	0
ENSG00000257766	RP11-341G23.3	0	0	0	0	0	0	0	0	0	0	0	0	0	0	0	0	0	0	0	0	0	0	0	0	0	0	0	0	0	0	0	0	0	0	0	0	0
ENSG00000257767	RP11-162P23.2	4.17	4.61	0	12.93	0	0	6.17	2	0	0	0	0	0	0.29	0	0	0	0	0	0	0	0	0	0	0	4.42	0	5.47	0	0	0	0	5.3	1.42	0.54	2.83	0.06
ENSG00000257769	CTB-193M12.1	0	0	0	0	0	0	0	0.44	0	0.33	0.27	0.3	0.82	0	0	0	0	0.11	0.38	0	0	0	0.14	0	0	0	0.13	0	0	0	0	0	0	0	0	0	0
ENSG00000257771	RP11-70F11.8	0	0	0	0	0	0	0	0	0	0.13	0	0.09	0.26	0	0	0	0	0	0	0.02	0	0	0	0	0	0	0	0	0	0	0	0	0	0	0	0	0
ENSG00000257773	ST13P3	0	0.04	0	0.44	0	0	0.12	0.04	0	0.27	0.1	0	0.15	0.26	0	0.26	0.06	0.08	0.08	0	0.17	0	0.2	0	0.09	0	0.07	0.03	0	0	0.09	0.09	0.08	0	0	0.04	0.03
ENSG00000257777	RP11-25J3.2	0	0	0	0	0	0	0	0	0	0	0	0	0	0	0.13	0.07	0.04	0.14	0	0	0	0	0	0	0	0	0.09	0.05	0	0	0	0	0	0	0	0	0
ENSG00000257779	RP11-848D3.4	0	0	0	0	0	0	0	0	0.36	0	0	0	0	0	0	0	0	0	0	0	0	0	0	0	0	0	0	0	0	0	0	0	0	0	1.18	0	0
ENSG00000257780	GLYCAM1	0	0	0	0	0	0	0	0	0	0	0	0	0	0	0	0	0	0	0	0	0	0	0	0	0	0	0	0	0	0	0	0	0	0	0	0	0
ENSG00000257781	RP11-110L15.1	0	0	0	0	0	0	0	0	0	0	0	0	0	0	0	0	0	0	0	0	0	0	0	0	0	0	0	0	0	0	0	0	0	0	0	0	0
ENSG00000257784	RP11-630C16.1	0	0	0	0	0	0	0	0	0	0	0	0	0	0	0	0	0	0	0	0	0	0	0	0	0	0	0	0	0	0	0	0	0	0	0	0	0
ENSG00000257786	AKIRIN1P1	0	0	0	0	0	0	0	0	0	0	0	0	0	0.21	0	0	0	0	0	0	0	0.13	0	0.14	0	0	0	0	0	0	0	0	0	0	0	0	0
ENSG00000257787	RP11-20L19.1	0	0	0	0	0	0	0	0	0	0	0	0	0	0	0	0	0	0	0	0	0	0	0	0	0	0	0	0	0	0	0	0	0	0	0	0	0
ENSG00000257790	EIF4A1P4	0	0	0	0	0	0	0	0	0	0	0	0	0	0	0	0	0	0	0	0.04	0	0	0	0	0	0	0	0	0	0	0	0	0	0	0	0	0
ENSG00000257792	OR5BJ1P	0	0	0	0	0	0	0	0	0	0	0	0	0.1	0	0	0	0	0	0	0	0	0	0	0	0	0	0	0	0	0	0	0	0	0	0	0	0
ENSG00000257797	CTD-2382E5.2	0	0	0	0	0	0	0	0	0	0	0	0	0	0	0	0	0	0	0	0	0	0	0	0	0	0	0	0	0	0	0	0	0	0	0	0	0
ENSG00000257800	FNBP1P1	0.7	1.82	1.26	1.3	0	0	1.15	0.43	0.41	4.59	1.12	1.2	1.53	1.88	0.99	1.12	0.5	0.6	0.48	0.46	0.96	1.22	0.78	1.6	1.11	0.35	0.7	1.19	0.02	1.49	1.04	0	1.55	0.12	2.01	0.8	0.58
ENSG00000257802	RP11-2H8.4	0.07	0	0.12	0	0	0.92	0	0.04	3.21	2.97	2.29	4.25	1.58	1.78	1.75	3.21	1.65	1.04	1.74	1.97	1.47	0.51	0.95	2.92	0	0.04	0.16	0	0	0	0.08	0	0	0.07	0	0.1	0
ENSG00000257803	RP11-575G13.2	0	0	0.2	0	0	0	0	0	0.03	0.69	0.21	0.12	0.1	0.05	0.28	0	0.2	0.29	0	0.25	0.2	0.2	0.4	0.04	0.19	0.06	0.41	0.12	0.25	0	0	0.15	0	0.25	0.25	0.29	0.06
ENSG00000257807	RP1-90J4.3	0	0	0	0	0	0	0	0	0	0	0	0	0	0	0	0	0	0	0	0	0	0	0	0	0	0	0	0	0.04	0	0	0	0	0	0	0	0
ENSG00000257808	RP11-1136G11.8	0	0	0	0	0	0	0	0	0	0	0	0	0	0	0	0	0	0.13	0	0.19	0.14	0	0.34	0	0	0.14	0	0	0	0	0	0	0	0.28	0	0	0
ENSG00000257809	RP11-603J24.14	0	0	1.1	0	0	0	0	0.11	0	0.81	0	0.15	0.41	0.22	0.36	0	0	0	0.19	0	0.11	0	0	0.43	0	0	0.38	0	0	0	0	0	0.12	0	0	0.11	0
ENSG00000257813	RP11-73B8.2	0	0	0	0	0	0	1.47	0	0	0	0.02	0	0	0	0	0	0	0	0	0	0	0.04	0	0	0	0	0	0	0	0	0	0	0	0	0	0	0
ENSG00000257815	LINC01481	8.33	5.91	2.91	13.98	0	3.53	0	1.66	8.97	12.22	9.63	8.07	21.59	2.13	6.01	2.89	5.49	5.56	2.99	11.28	3.31	6.26	8.19	20.87	3.76	1.48	6.51	1.88	2.13	3.87	2.14	3.73	3.44	3.66	4.67	2.33	4.17
ENSG00000257817	RP4-601P9.2	0	0	0.44	0	0	0	0	0	0	0	0	0	0.76	0.06	0.21	0	0	0	0.05	0	0	0	0	0	0	0	0	0	0.06	0.03	0	0	0	0	0	0	0
ENSG00000257818	C1GALT1P1	0	0	0	0	0	0	0	0	0.1	0.64	0.2	0.44	0.89	0.15	0.07	0.33	0.06	0.08	0.07	0.06	0.04	0.24	0.2	0.49	0	0	0.04	0	0	0.13	0	0	0	0	0.08	0	0.04
ENSG00000257820	MRPS6P4	0	0	0	0	0	0	0	0	0	0	0	0	0	0	0	0	0	0	0	0	0	0	0	0	0	0	0	0	0	0	0	0	0	0	0	0	0
ENSG00000257823	RP11-560G2.2	0	0	0	0	0	0	0	0	0	0	0	0	0	0	0	0	0	0	0	0	0	0	0	0	0	0	0	0	0	0	0	0	0	0	0	0	0
ENSG00000257824	RP11-1049A21.2	0	0	0	0	0	0	0	0	0	0	0	0	0	0	0	0	0	0	0	0	0	0	0	0	0	0	0	0	0	0	0	0	0	0	0	0	0
ENSG00000257825	RP11-536C10.5	0	0	0	0	0	0	0	0	0	0	0	0	0	0	0	0	0	0	0	0	0	0	0	0	0	0	0	0	0	0	0	0	0	0	0	0	0
ENSG00000257826	RP11-116N8.4	0	0	0	0	0	0	0	0	0	0	0	0	0.39	0	0	0	0	0	0.09	0	0	0	0	0	0	0	0	0	0	0	0	0	0	0	0	0	0
ENSG00000257829	RP11-845M18.6	0	0	0	0	0	0	0	0	0	0.13	0.11	0.23	0.79	0.17	0.43	0	0.37	0	0	0.12	0	0	0.22	0.11	0	0.69	0.29	0	0.77	0	0.1	0.09	0	0	0	0.08	0
ENSG00000257830	RP11-845M18.7	0	0	0	0	0	0	0	0	0	0	0.1	0.11	0	0	0	0	0	0	0	0	0	0	0	0	0	0	0.18	0.21	0.16	0	0	0	0	0	0.08	0.08	0
ENSG00000257831	RP11-596D21.1	0.73	0	0.72	0	0	0	0	0	0.12	0.21	0.06	0.25	0.18	0	0.31	0.14	0.2	0.2	0.08	0.47	0.29	0.23	0.06	0.13	0	0	0	0	0	0	0	0	0.05	0.05	0.28	0	0
ENSG00000257835	RP1-97G4.1	0	0	0	0	0	0	0	0	0.11	0	0	0	0	0	0.15	0	0	0	0	0	0	0	0.35	0	0	0	0	0	0	0	0	0	0	0	0	0	0
ENSG00000257837	RP11-263K4.4	0	0	0	0	0	0	0	0	0	0	0	0	0	0	0	0	0	0	0	0	0	0	0	0	0	0	0	0	0	0	0	0	0	0	0	0	0
ENSG00000257838	RP11-368J21.3	0.67	0	0.05	0	2.27	0	0	0.28	0.04	0.06	0.07	0.14	0.19	0	0.11	0.44	0.17	0.07	0.17	0.09	0.03	0.03	0.2	0.41	0	0.03	0	0.04	0	0	0	0.05	0.09	0.03	0.25	0.22	0.01
ENSG00000257839	RP11-290L1.2	0	0	0	0	0	0.74	0	0	0.12	0.17	0.82	0	0.24	0	0.18	0	0.43	0.16	0.07	0	0.19	0	0	1.2	0	0	0.8	0	0.12	0	0	0.07	0	0.07	0	0	0
ENSG00000257842	NOVA1-AS1	0	0	0	0	0	0	0	0	0	2.49	0	0.2	0	0	1.5	0	0	0.06	0	0	0	0	0	0	0	0.97	0	0	0	0	0	0.16	0	0.16	0	0	0
ENSG00000257844	KRT90P	0	0	0	0	0	0	0	0	0	0	0	0	0	0	0	0	0	0	0	0	0	0	0	0	0	0	0	0	0	0	0	0	0	0	0	0	0
ENSG00000257845	RP11-626P14.1	0	0	0	0	0	0	0	0	0	0	0	0	0	0	0	0	0	0	0	0	0	0	0	0	0	0	0	0	0	0	0	0	0	0	0	0	0
ENSG00000257846	RP11-597A11.3	0	0	0	0	0	0	0	0	0	0.11	0	0	0	0	0	0	0	0	0	0.05	0	0	0	0	0	0	0	0	0	0	0	0	0	0	0	0	0
ENSG00000257847	LSM3P2	0	0	0	0	0	0	0	0	0	1.42	0.56	0	0.87	0	0.85	2.66	0	0	0	0.62	0	0	0.57	0	0	0	0	0	0	0	0	0	0	0	0	0	0
ENSG00000257848	RP11-474C8.5	0	0	0	0	0	0	0	0	0	0	0	0	0	0	0	0	0	0	0	0	0	0	0	0	0	0	0	0	0	0	0	0	0	0	0	0	0
ENSG00000257849	RP11-547C5.1	0	0	0	0	0	0	0	0	0	0	0	0	3.17	0	0	0	1.66	0	0	0	0	0	0	2.1	0	0	0	0	0	0	0	0	0	0	0	0	0
ENSG00000257851	HNRNPA3P10	0	0	0.09	0	0	0	0.04	0.04	0.14	0.33	0.19	0.05	0.35	0.15	0.62	0	0	0.12	0.06	0.06	0.27	0.34	0.1	0	0.04	0.04	0.08	0	0	0	0.09	0.1	0	0.08	0.26	0	0.04
ENSG00000257852	RP11-843B15.1	0	0	0	0	0	0	0	0	0	0	0	0	0	0	0	0	0	0	0	0	0	0	0	0	0	0	0	0	0	0	0	0	0	0	0	0	0
ENSG00000257853	MED15P1	0	0	0	0	0	0	0	0	0	0	0	0	0	0	0	0	0	0	0	0	0	0	0	0	0	0	0	1.03	0	0	0	0	0	0	0	0	0
ENSG00000257855	RP11-629O19.1	0	0	0	0	0	0	0	0	0	0	0	0	0	0.46	0	0	0	0	0	0	0	0	0.29	0	0	0	0	0	0	0	0	0	0	0	0	0	0
ENSG00000257858	MTND1P24	0	0	0	0	0	0	0	0	0	0	0	0	0.1	0	0	0	0	0	0	0	0	0	0	0.07	0	0	0	0	0	0	0	0	0	0	0	0	0
ENSG00000257859	CASC18	0.19	0	0	0	0	0.09	0	0	0.27	0.19	0.04	0.14	0.03	0	0.02	0	0	0	0.27	0.04	0.02	0.02	0.14	0.17	0	0	0	0	0	0	0	0	0.02	0.02	0.39	0.1	0
ENSG00000257860	RP11-552I14.1	0	0	0	0	0	0	0	0	0	0	0	0	0	0	0	0	0	0	0	0	0	0	0	0	0	0	0	0	0	0	0	0	0	0	0	0	0
ENSG00000257863	RP11-587P21.3	0	0	0	0	0	0	0	0	0	0	0	0	0	0	0	0	0	0	0	0	0	0	0	0	0	0	0	0	0	0	0	0	0	0	0	0	0
ENSG00000257864	RP11-46I1.2	0	0	0	0	0	0	0	0	0	0	0.24	0	0	0.58	0.16	0	0	0.1	0.17	0.28	0.3	0.12	0.12	0	0	0	0	0	0	0	0	0	0	0.1	0	0	0
ENSG00000257865	RP11-154D9.1	0	0	0	0	0	0	0	0	0	0	0	0	0	0	0	0	0	0	0	0	0	0	0	0	0	0	0	0	0	0	0	0	0	0	0	0	0
ENSG00000257869	CTD-2591A6.2	0	0	2.57	0	0	0	0	0	0	3.38	0.88	0	0	0.24	1.01	0	0	0	0	0	0.85	0	0	0	0	1.57	0	0	0	0	0.13	0	0.13	0	0	0	0
ENSG00000257870	RP11-616L12.1	0	0	0	0	0	0	0	0	0	0.14	0	0	0	0	0	0	0	0	0	0	0	0	0	0	0	0	0	0	0	0	0	0	0	0	0	0	0
ENSG00000257872	RP11-453D16.2	0	0	0	0	0	0	0	0	0	0	0	0	0	0	0	0	0	0	0	0	0	0	0	0	0	0	0	0.06	0	0	0	0	0	0	0	0	0
ENSG00000257875	RP11-263K4.1	0	0	0	0	0	0	0	0	0	0	0	0.17	0.47	0	0.21	0	0.36	0.13	0.43	0.18	0.13	0.3	0.48	0	0	0.26	0	0	0	0	0	0	0	0	0	0	0
ENSG00000257878	RP11-256L6.3	0	0	0	0	0	0	0	0	0	0	0	0	0	0	0	0	0	0	0	0	0	0	0	0	0	0	0	0	0	0.01	0	0	0	0	0	0	0
ENSG00000257879	RP11-90C1.1	0	0	0	0	0	0	0	0	0.22	0	0	0	0	0.17	0	0	0	0	0.07	0	0	0	0	0	0	0	0	0	0	0	0	0.05	0	0	0	0	0
ENSG00000257880	RP11-769N19.2	0	0	0	0	0	0	0	0	0	0	0	0	0	0.53	0	0	0	0	0	0	0	0	0.17	0	0	0	0	0	0	0	0	0.14	0	0	0	0	0
ENSG00000257883	RP11-497G19.1	0	0	0	0	0	0	0	0	0	5.24	0	0	0	0	0	0	0	0	0	0	0	0	0.2	0	0	0	0	0	0	0	0	0	0	0	0	0	0
ENSG00000257884	RP11-597A11.4	0	0	0	0	0	0	0	0.02	0	0.19	0	0	0	0.1	0	0.05	0	0.02	0	0.03	0	0	0.03	0.02	0	0	0.02	0	0	0.04	0	0	0	0	0.02	0	0
ENSG00000257885	PHBP18	0	0	0	0	0	0	0	0	0	0	0	0	0	0	0	0	0	0	0	0	0	0	0	0	0	0	0	0	0	0	0	0	0	0	0	0	0
ENSG00000257890	RP11-114F10.2	0	0	0	0	0	0	0	0	0.21	0	0	0	0	0	0.14	0	0	0	0	0	0.09	0	0.21	0	0	0	0	0	0	0	0	0	0	0	0	0	0
ENSG00000257891	CTD-2311B13.1	0	0	0	0	0	0	0	0	0	1.46	0	0	0	0	0	0	0	0	0	0	0	0	0	0	0	0	0	4.29	0	0	0	0.31	0	0	0	0	0
ENSG00000257893	RP11-587P21.2	0	4.01	0	0	5.3	0	0	0	0	0	0	0.05	0	0	0	0	0.05	0	0	0.05	0	0	0	0	0	0	0	0.4	0	0	0	0.83	0	0	0	0	0
ENSG00000257894	RP1-78O14.1	1.12	0	0.2	0.81	0	1.32	0.49	1.28	0.38	0.75	0.26	0.3	0.32	0.82	0.36	0.53	0.49	0.27	0.46	1.05	0.36	1.56	0.17	1.68	0	0.11	0.9	1.12	0.28	0.12	0.07	0.18	0.09	0.3	0.09	0.14	0.29
ENSG00000257896	RP11-210N13.1	0	0	0	0	0	0	0	0.59	0.18	0.22	0.23	0.2	2.14	0.29	0.16	0	0.55	0.85	0.16	0.68	0.55	0.11	0.68	0.13	0.27	0	0	0	0	0	0	0	0	0	0	0.14	0
ENSG00000257897	RP11-812D23.1	0	0	0	0	0	0	0	0	0	0	0	0	6.86	0	0	0	0.09	0	0	0	0	0	0	0.18	0	0	0	0	0	0	0	0	0	0	0	0	0
ENSG00000257900	RP11-454K7.1	0.39	0	0	0	0	0.82	0	0.21	0.13	0.16	0	0.14	0.2	0	0.18	0	0	0	0	0	0.11	0	0	0	0	0.11	0.12	0	0	0	0	0	0	0	0	1.07	0
ENSG00000257904	RP11-269C4.2	0	0	0	0	0	0	0	0	0	0.25	0	0	0.21	0	0	0	0	0	0	0	0	0	0	0	0	0	0	0	0	0	0	0	0	0	0	0	0
ENSG00000257905	RP3-432I18.1	0	0	0	0	0	0	0	0	0	0	0	0	1.44	0	0	0	0	0	0	0	0	0	0	0	0	0	0	0	0	0	0	0	0	0	0	0	0
ENSG00000257906	LINC02156	0	0	0	0	0	0	0	0	0	0	0.16	0	0	0	0	0	0	0	0	0	0	0	0	0	0	0	0	0	0	0	0	0	0	0	0	0	0
ENSG00000257907	EEF1A1P17	0	0	0	0	0	0	0	0	0	0	0	0	0	0	0	0	0	0	0	0	0	0	0	0	0	0	0	0	0	0	0	0	0	0	0	0	0
ENSG00000257910	RP11-461F16.3	0	0	0	0	0	0	0	0	0	0	0	0	0.18	0	0	0	0	0.1	0	0.14	0.2	0	0	0	0	0	0.11	0	0	0	0	0	0	0	0	0	0
ENSG00000257912	RP11-248E9.5	0	0	0	0	0	0	0	0	0	0	0	0	0	0	0	0	0	0	0	0	0	0	0	1.58	0	0	0	0	0	0	0	0	0	0	0	0	0
ENSG00000257913	RP11-386G11.5	0.61	0	0.46	0	0	0.58	0	2.16	2.31	1.02	1.94	0.64	2.04	1.07	0.62	1.64	0.57	1.29	1.72	1.56	1.23	0.9	2.74	3.74	0.36	2.29	1.47	1.23	0.25	0	1.82	0.8	0.18	0.19	0.33	1.61	0.22
ENSG00000257915	GLULP5	0	0	0	0	0	0	0	0	0	0	0	0	0	0	0	0	0	0	0	0	0	0	0	0	0	0	0	0	0	0	0	0	0	0	0	0	0
ENSG00000257918	RP11-482D24.3	0	0	0	0	0	0	0	0	0.22	0.17	0.07	0	0.55	0.11	0.29	0	0.08	0.67	0	0.09	0.06	0	0.07	0	0.44	0.47	0.6	0.15	0.18	0	0	0	0.06	0	0.12	0.54	0.35
ENSG00000257920	RP11-541G9.2	0	0	0	0	0	0	0	0	0	0	0	0	0.18	0	0	0	0	0	0	0	0	0	0	0	0	0	0	0	0	0	0	0	0	0	0	0	0
ENSG00000257921	RP11-571M6.15	3.08	2.17	1.54	0	0	1.41	0	0	0.69	0	1.37	0.55	0.42	0.65	0.4	0	0	0.4	0.39	0	1.56	0.27	0.49	0	0	0.77	1.66	0.17	2.74	0.09	0.81	1.35	1.95	2.49	1.22	1	2.31
ENSG00000257923	CUX1	36.72	12.77	29.15	27.06	11.37	26.3	28.71	27.74	21.36	26.31	36.79	20.26	38.16	63.89	25.8	13.73	54.54	16.58	18.87	33.77	24.31	20.87	34.16	23.87	7.33	36.92	24.25	9.01	39.45	19.89	32.27	18.12	25.37	20.71	56.71	22.16	31.93
ENSG00000257924	RP11-493L12.5	0	0	0	4.14	0	1.1	0	0	0	0.48	0.53	1.02	0	0.21	0.55	0.61	0.31	0.22	0.18	0.31	0.44	0.13	0.54	0.14	0	0.98	0	0	0	0	0	0	0	0	0	0	0
ENSG00000257925	RP11-493L12.3	0.22	0	0	0	0	0	5.32	0	0	0	0.19	0.85	0	0	0.13	0	0.11	0	0	0	0	0	0.2	0.21	0	4.87	0	0.07	0.08	0	0.18	0	0.25	0	0	0	0
ENSG00000257927	MRPS36P5	0	0	0	0	0	0	0	0	0	0	0	0	0	0	0	0	1.61	0	0	0	0	0	0.45	0	0	0	0	0	0	0.42	0	0	0	0	0	0	0
ENSG00000257932	RP11-155I9.1	0	0	0	0	0	0	0	0	0	0	0	0	0	0	0	0	0	0	0	0	0	0	0	0	0	0	0	0	0	0	0	0	0	0	0	0	0
ENSG00000257935	LHX5-AS1	0	0	0	0	0	0	0	0	0	0	0	0	0	0	0	0	0	0	0	0.33	0	0	0	0	0	0	0	0	0	0	0	0	0	0	0	0	0
ENSG00000257940	RP11-248E9.6	0	0	0	0	0	0	0	0	0	0	0	0.14	0	0	0	0	0	0	0	0	0	0	0	0.27	0	0	0.23	0	0	0	0.12	0	0	0	0	0	0
ENSG00000257941	RP11-290L1.4	0.54	0	0.44	0	0	0	0	0	1.44	1.75	0.93	2.67	3.69	2.95	1.21	0.27	2.1	3.84	1.16	1.92	2.63	2.15	1.89	0.95	0.64	0.96	0.71	0.41	0	1.18	0	0.1	0	0.5	0.21	0.34	0
ENSG00000257943	RP11-167N24.3	0	0	0	0	0	0	0	0	0	0.05	0	0	0	0.34	0	0	0	0	0	0	0	0	0	0	0	0	0	0	0	0	0	0	0	0	0	0	0
ENSG00000257947	RP11-46I1.1	0	0	0	0	0	0	0	0	0	0	0	0	0	0.2	0.34	0	0.28	0	0	0.14	0	0	0	0	0	0	0	0	0	0	0	0	0	0	0	0	0
ENSG00000257948	RP11-123M21.1	0	0	0	0	0	0	0	0	0	0	0	0	0	0	0	0	0	0	0	0	0	0	0	0	0	0	0	0	0	0	0	0	0	0	0	0	0
ENSG00000257949	TEN1	23.97	24.87	12.81	6.49	103.34	9.45	6.86	25.17	18.19	18.38	15.78	12.37	21.25	26.34	12.51	6.51	16.41	13.23	7.91	16.94	31.64	19.23	14.52	9.6	20.46	22.64	29	33.92	8.52	19.45	21.82	16.07	16.58	18.7	19.13	11.3	16.05
ENSG00000257950	P2RX5-TAX1BP3	0.51	0.01	0.38	0	0.54	0.52	0.63	0.42	0.24	0.45	0.25	1.15	0.42	0.36	0.28	0.4	0.13	0.22	1.18	0.27	0.38	0.21	0.68	0.41	0.57	0.84	0.54	0.33	0.22	0.62	0.49	0.39	0.11	0.19	0.39	1.07	0.5
ENSG00000257951	RP11-554D14.4	0	0	0	0	0	0	0	0	0	0.06	0.16	0	0	0	0	0	0	0	0	0	0	0	0	0	0	0	0	0	0	0	0	0	0	0	0.17	0	0
ENSG00000257953	RP11-620J15.1	0	0	0	0	0	0	0	0	0.66	0.39	0.11	0.24	0.66	0	0.3	0.25	0.38	0.27	0.3	0.38	0	0.32	0.22	0	0	0	0	0.3	0	0	0.1	1.51	0.09	0.55	5	0.33	0
ENSG00000257954	RP11-161H23.10	0	0	0.46	0	0	0.39	0	0.48	0.3	2.27	0.6	1.54	0.9	2.39	0.41	2.05	0.46	1.26	1.09	1.17	0.5	0.48	0.72	2.7	1.76	0.33	0.27	1.52	0.24	0	0.09	0	0.34	0.17	0.16	0.75	0.8
ENSG00000257955	RP1-228P16.5	0	0	0	0	0	0	0	0	0	0	0	0	0	0	0	0	0	0.05	0	0	0	0	0	0	0	0	0	0	0	0	0	0	0	0	0	0	0
ENSG00000257956	NOP56P3	0	0	2.47	0	0	0	0	0	0	0	0	0.55	0.75	0	0	0	0	0	0	0	0	0	0.5	0	0	0	0.23	0	0.41	0	0.23	0	0	0.22	0.2	0	0
ENSG00000257957	QRSL1P3	0	0	0	0	0	0	0	0	0.12	1.19	0.16	0.52	1.24	0.06	0.57	0	0.09	0.3	0	0.09	0.16	0.19	0.2	0.04	0	0	0.07	0	0	0	0.07	0.13	0	0.06	0	0.03	0
ENSG00000257958	RP11-25E2.1	0	0	0	0	0	0	0	0	0	0	0	0	0	0	0	0	0	0	0	0	0	0	0	0	0	0	0	0	0	0	0	0	0	0	0	0	0
ENSG00000257959	RP11-536C10.4	0	0	0	0	0	0	0	0	0	0	0	0	0	0	0	1.05	0	0	0	0	0	0	0	0	0	0	0	0	0	0	0	0	0	0	0	0	0
ENSG00000257962	RP11-219B4.6	0	0	0	0	0	0	0	0	0.5	0	0	0	0	0	0	0	0	0	0	0	0	0	0	0	0	0	0	0	0	0	0	0	0	0	0	0	0
ENSG00000257964	RP11-133N21.10	1.3	0	0	0	0	1.86	0	1.27	0.24	1.46	1.82	2.01	4.03	2.92	1.16	1.12	0.85	0.91	3.01	0.85	0.51	0.59	1.62	5.61	0	0.2	1.45	1.1	0	0.22	0.67	0.32	0.21	0.51	0.2	0	0
ENSG00000257966	OLA1P3	0	0	0	0	0	0.11	0	0	0.02	0	0	0	0.17	0.03	0	0.08	0	0.02	0	0.07	0	0.04	0	0.12	0	0	0	0	0	0	0	0	0	0	0	0	0
ENSG00000257976	RP11-388G3.1	0	0	0	0	0	0	0	0	0	0	0	0	0	0	0	0	0	0	0	0.06	0	0	0	0	0	0	0	0	0	0	0	0	0	0	0	0	0
ENSG00000257979	SNRPGP18	0	0	0	0	0	0	0	0	0	0	0	4.31	0	0	0	0	0	1.02	0	2.7	1.01	1.23	0	1.27	0	0	0	0	0	0	0	0	0	0	0	0	0
ENSG00000257985	RP1-228P16.4	0	0	0	0	0	0	0	0	0	0.02	0	0	0	0	0	0	0	0	0	0	0	0	0	0	0.01	0	0	0	0	0	0	0	0	0	0	0	0
ENSG00000257986	RP11-314P15.2	0	0	0	0	0	0	0	0	0	0	0	0	0	0	0	0	0	0	0	0	0	0	0	0	0	0	0	0	0	0	0	0	0	0	0	0	0
ENSG00000257987	LINC00935	0	0	0	0	0	0	0	0	0	0	0	0	0	0	0	0	0	0	0	0	0	0	0	0	0	0	0.11	0	0	0.54	0	0	0	0	0	0	0
ENSG00000257989	RP1-288H2.2	0	0	0	0	0	0	0	0	0	0	0	0	0.66	0.23	0	0	0	0	0	0	0	0	0	0	0	0	0	0	0	0	0	0	0	0	0	0	0
ENSG00000257991	RP11-2H8.3	0	0	0	0	0	0	0	0	0	0	0	0	0	0	0	0	0	0	0	0	0.23	0	0	0	0	0	0	0	0	0	0	0	0	0	0	0	0
ENSG00000257994	RP11-626I20.2	0	0	0	0	0	0	0	0	0	0	0	0	0	0	0	0	0	0	0	0	0	0	0	0	0	0	0	0	0	0	0	0	0	0	0	0	0
ENSG00000257995	RP11-632B21.1	0	0	0	0	0	0	0	0	0	0	0	0	0	0	0	0	0	0	0	0	0	0	0	0	0	0	0	0	0	0	0	0	0	0	0	0	0
ENSG00000257997	RP11-100F15.2	0	0	0	0	0	0	0	0	0	0	0	0	0	0	0	0	0	0	0	0	0	0	0	0	0	0	0	0	0	0	0	0	0	0	0	0	0
ENSG00000257998	RP11-361A23.3	0	0	0	0	0	0	0	0	0	0	0	0	0	0	0	0	0	0	0	0	0.06	0	0	0	0	0	0	0	0	0	0	0	0	0	0	0	0
ENSG00000257999	RP11-61E11.2	0	0	0	0	0	0	0	0	0	0.12	0.1	0	0.31	0	0.14	0	0	0.08	0.14	0	0.17	0.2	0	0	0	0	0	0	0	0.37	0.09	0.09	0	0.25	0	0.3	0
ENSG00000258001	RP11-756H6.1	0	0	0	0	0	0	0	0	0	0	0	0	0	0	0	0	0	0	0	0	0	0	0	0	0	0	0.24	0.09	0	0	0	0	0	0	0.42	0.2	0
ENSG00000258007	RP11-350G24.1	0	0	0	0	0	0	0	0	0	0	0.38	0	0	0	1.38	0	0	0	0	0	0	0	0	0	0	0	0	0	0	0	0	0	0	0	0	0	0
ENSG00000258010	RP11-210M15.1	0	0	0	0	0	0	0	0	0	0.48	0	0.03	0.15	0.72	0	0	0.06	0.02	0.13	0.03	0.45	0	0.03	1.55	0	0	0.07	0	0.02	0	0	0	0	0.02	0.06	0	0
ENSG00000258011	HMGA1P3	0	0	0	0	0	1.77	0	0.29	0	0	0.36	0	0	0	0	0	0	0.3	0	0	0	0	0	0	0	0.32	0.35	0	0	0	0	0	0	0	0	0	0.59
ENSG00000258012	RP11-603K19.1	0	0	0	0	0	0	0	0	0.04	0.1	0.62	0.05	0.13	0.21	0.12	0	0.6	0.19	0.06	0.26	0.18	0.17	0.36	0.1	0	0	0	0	0	0	0.08	0	0	0	0	0	0
ENSG00000258013	RPL3P13	0	0	0	0	0	0	0	0	0	0	0	0	0	0	0	0	0	0	0	0	0	0	0	0	0	0	0	0	0	0	0	0	0	0	0	0	0
ENSG00000258016	HIGD1AP1	0	0	0	0	0	0	0	0	0	0	0	0	0	0	0	0	0	0	0	0	0	0	0	0	0	0	0	0	0	0	0	0	0	0	0	0	0
ENSG00000258017	RP11-386G11.10	267.87	736.11	180.43	420.5	320.75	181.3	497.82	395.82	1.28	920.86	0.37	55.14	1.5	248.82	2.94	592.92	29.97	471.2	595.68	0.41	2.99	45.49	0.27	686.41	823.67	524.61	572.05	580.35	800.82	585.49	762.1	768.38	854.67	376.75	1060.51	884	714.01
ENSG00000258018	RP11-148B3.1	0.43	0	0	0	0	0	0	0	0	0	0.23	0	0	0	0	0	0.39	0	0	0	0	0	0.47	0	0	0	0	0	0	0	0	0	0.1	0	0	0	0
ENSG00000258021	RP11-1100L3.4	0	0	0	0	0	0	0	0	0	0	0	0	0	0	0	0	0	0	0	0	0	0	0	0	0	0	0	0	0	0	0	0	0	0	0	0	0
ENSG00000258024	OR5BT1P	0	0	0	0	0	0	0	0	0	0.24	0	0	0.82	0.11	0.09	0.15	0	0	0	0	0	0.07	0.28	0.15	0	0	0	0	0	0	0	0	0	0	0.11	0	0
ENSG00000258026	RP11-543H12.1	0	0	0	0	0	0	0	0	0	0	0	0	0.19	0	0	0	0	0	0	0	0.05	0	0	0.14	0	0	0	0	0	0	0	0	0	0	0	0	0
ENSG00000258027	NF1P4	0	0	0	0	0	0	0	0	0	0	0	0	0	0	0	0	0	0	0	0	0	0	0	0.03	0	0	0	0.72	0	0	0	0	0	0	0	0	0
ENSG00000258028	RP11-148E17.1	0	0	0	0	0	0	0	0	0	0	0	0	0	0	0	0	0	0	0	0	0	0	0	0	0	0	0	0.17	0	0	0	0	0	0	0	0	0
ENSG00000258033	RP11-350G24.2	0	0	0.43	0	0	0	0	0	0	0	0.25	0	0	0	0.72	0	0	0	0	0	0	0.04	0	0	0	0	0	0	0	0	0.04	0	0	0	0	0	0
ENSG00000258034	RP11-493P1.2	0	0	0.35	0	0	0	0	0	0.16	0	0.33	0.72	0	0	0.23	0	0	0	0.44	0.36	0.29	0.16	0.17	0	0.12	0.29	0	0	0.75	0	0	0	0	0	0	0	0.14
ENSG00000258035	RP11-74K11.2	0	0	0	0	0	0	0	0	0	0.33	0	0	0.81	0	0	0	0	0	0	0	0	0	0	0	0	0	0	0	0	0	0	0	0	0	0	0	0
ENSG00000258036	KRT125P	0	0	0	0	0	0	0	0	0	0	0	0	0	0	0	0	0	0	0	0.07	0	0	0	0	0	0	0	0	0	0	0	0	0	0	0	0	0
ENSG00000258038	CTD-2384A14.1	0	1.48	0	0	0	0	6.6	0	0	0.09	0	0.17	0	0	0	0	0	0	0	0	0	0	0	0	0	0	0	2.65	0	0	0	0	0	0	0	0	0
ENSG00000258039	RP11-406H4.1	0	0	0	0	0	0	0	0	0	0	0	0	0	0	0	0	0	0	0	0	0	0	0.05	0	0	0	0	0	0	0	0	0	0	0	0	0	0
ENSG00000258044	RP11-530C5.2	0	0	0	0	0	0	0	0	0.96	1.94	1.15	2.42	2.88	0.76	1.42	0.43	0.66	0.56	1.04	1.01	0.8	0.83	1.18	0.52	1.02	0	0.26	0	0	0	0	0	0	0	0	0.14	0
ENSG00000258045	Metazoa_SRP	0	0	0	0	0	0	0	0	0	0	0	0	0.92	0	0	0	0	0	0	0.66	0	0.57	0	0.61	0	0	0	0	0	0	0	0.58	0	0	0	0	0.5
ENSG00000258048	RP11-530C5.1	0	0	0	13.07	0	0	0	0	0	0	0	0	0	0	0	0	0	0	0	0	0	0	0	0	2.35	0.41	1.55	0	1.8	0.79	0	2.08	0.4	0.4	1.65	0.42	3.56
ENSG00000258050	RP11-698F20.3	0	0	0	0	0	0	0	0	0	0	0	0	0	0	0	0	0	0	0	0	0	0	0	0	0	0	0	0	0	0	0	0	0	0	0	0	0
ENSG00000258051	RP11-474C8.3	0	0	0	0	0	0	0	0	0	0	0	0	0	0	0	0	0	0	0	0	0	0	0	0	0	0	0	0	0	0	0	0	0	0	0	0	0
ENSG00000258052	AC025263.3	0	0	0	0	0	0	0	0	0	0	0	0	0	0	0	0	0	0	0	0	0.1	0	0	0	0	0	0	0	0	0	0	0	0	0	0	0	0
ENSG00000258053	CTD-2021H9.3	0	0	0	0	0	0	0	0	0	3.71	0	0	0	2.96	0	0	0	0.1	0	0	0	0.12	0	0	0	0	0	0	0	0	0	0	0	0	0	0	0
ENSG00000258056	RP11-644F5.11	3.73	10.09	6.15	18.01	4.39	4.58	4.72	3.76	2.68	1.43	2.87	3.56	6.22	5.2	2.14	2.64	4.68	3.39	4.45	4.38	4.93	3.47	7.2	4.23	7.26	8.52	6.82	4.69	2.98	4.35	2.72	2.79	3	3.42	4.42	3.23	6.58
ENSG00000258057	BCDIN3D-AS1	1.12	0.84	0.88	0.24	0	0.25	0	0.11	0.38	0.33	0.25	0.68	0.9	0.36	0.32	0.96	0.43	0.57	0.58	0.42	0.69	0.55	1.59	0.75	0.11	0.63	0.9	0.93	0.51	1.61	0.14	0.37	0.67	0.4	0.71	0.53	0.49
ENSG00000258064	RP11-293I14.2	0	1.11	0	0	0	0	7.84	0	0	0	0.56	0	0	0	0.49	0	0	0	0	0	1.17	0	2.09	0	0	0	1.81	1.06	0.75	0	0.35	0.77	0	0	3.02	0	0
ENSG00000258065	RP11-30H9.1	0	0	0	0	0	0	0	0	0	0	0	0	0	0	0	0	0	0	0	0	0	0	0	0.09	0	0	0	0.48	0	0	0	0	0	0	0	0	0.03
ENSG00000258066	RP11-781A6.1	0	0	0	0	0	0	0	0	0	0	0	0	0	0	0	0	0	0.21	0.37	0	0	0	1.06	0.27	0	0	0	0	0	0	0	0	0	0	0	0	0
ENSG00000258068	RP11-328C8.5	0	0	0	0	0	0	0	0	0	0	0.18	0	0.84	0	0	0	0	0.15	0	0.21	0	0.35	0.19	0	0	0	0	0	0	0	0	0	0	0	0	0	0
ENSG00000258071	ARL2BPP2	0	0	0	0	0	0	0	0	0	0	0	0	0	0	0	0	0	0	0	0	0	0	0	0	0	0	0	0	0	0	0	0	0	0	0	0	0
ENSG00000258072	RP11-554D14.2	0	0	0.09	0	0	0	0	0	0	0.33	0.09	0.41	0.28	0.44	0	0	0.11	0	0	0.76	0	0	0.1	0.1	0	0	0.17	0	0	0	0	0	0	0	0.37	0.07	0
ENSG00000258073	RP11-1079J22.1	0	0	0	0	0	0	0	0	0	0	0	0	0	0	0	0	0	0	0	0	0	0	0	0	0	0	0	0	0	0	0	0	0	0	0	0	0
ENSG00000258074	VTI1BP3	0	0	0	0	0	0	0	0	0	0	0	0	0	0	0	0	0	0	0	0	0	0	0	0	0	0	0	0	0	0	0	0	0	0	0	0	0
ENSG00000258076	RP11-536C10.14	0	0	0	0	0	0	0	0	0	0	0	0	0	0	0	0	0	0	0	0	0	0	0	0	0	0	0	0	0	0	0	0	0	0	0	0	0
ENSG00000258077	RP11-114H23.1	1.11	0	0	0	0	0	0	0.26	0	0	0	0	0	0.13	2.8	0.94	2.58	7.48	0	2.58	0	0.25	0.27	0	0.73	1.2	0.38	0.66	1.7	4.06	1.16	0.15	0.29	0.58	0.14	0.13	0.13
ENSG00000258080	ARHGAP42P4	0	0	0	0	0	0	0	0	0	0	0	0	0	0	0.02	0.08	0	0	0	0	0	0	0	0.03	0	0	0	0	0	0	0	0	0	0	0	0	0
ENSG00000258081	RP11-384J4.2	0	0	0	0	0	0	0	0	0	0	0	0	0	0	0	0	0	0	0	0	0	0	0.13	0	0	0	0	0.08	0	0	0	0.29	0.35	0	0	0	0
ENSG00000258082	RP11-443B7.3	0.16	0	0.64	5.01	0	0	1.54	0	0.34	0	0.14	0.23	0.1	0	0.18	0	0.24	0.12	0.18	0.32	0.52	0.07	0.14	0.37	0.37	1.61	0.31	1.65	0.11	0	0	0	0	0.17	0.05	0	0.05
ENSG00000258083	OR9A4	0	0	0	0	0	0	0	0	0	0	0	0.11	0.07	0.46	0	0	0	0.04	0.07	0.06	0	0.05	0	0.05	0	0	0	0	0	0	0	0	0	0	0	0	0
ENSG00000258084	RP11-754N21.1	0	0	0	0	0	0	0	0	0	0	0	0	0	0	0	0	0	0	0	0	0	0	0	0	0	0	0	0	0	0	0	0	0.13	0	0	0	0
ENSG00000258086	RP11-753H16.5	0	0	0	0	0	0	0	0	0.39	0.31	0	0	0.2	0.42	0	0.3	0.15	0.11	0	0.6	0.11	0	0	0	0	0	0	0	0	0	0	0	0	0	0	0	0
ENSG00000258088	RP11-114H23.2	0	0	0	0	0	0	0	0	0.16	0	0.16	0	0	0	1.44	0.37	0.47	7.09	0	1.44	0	0	0	0	0.38	0.13	0.52	0.17	1.26	1.85	0.97	0	0	0.07	0	0	0
ENSG00000258090	RP11-734E19.1	0	0	0	0	0	0	0	0	0	0.1	0.34	0	0.51	0	0	0.38	0.2	0	0	0	0.07	0.08	0.09	0.64	0	0	0	0	0	0	0	0	0	0	0	0	0
ENSG00000258091	RP11-290L1.6	0	0	0	0	0	0	0	0	0	0	0	0	0	0	0	0	0	0	0	0	0	0	0	0	0	0	0	0	0	0	0	0	0	0	0	0	0
ENSG00000258092	RP4-816N1.7	0	0	0	0	0	0	0	0	0	0	0	0	0	0	0	0	0	0	0	0	0	0	0	0	0	0	0	0	0	0	0	0	0	0	0	0	0
ENSG00000258096	RP11-474P2.2	0	0	0	0	0	0	0	0	0	0	0.1	0	0	0.17	0	0	0	0	0	0	0	0	0	0	0	0	0.19	0.07	0.17	0.28	0	0	0	0	0	0.08	0
ENSG00000258098	RP11-89K22.1	0	0	0	0	0	0	0	0	0	0	0	0	0	0	0	0	0	0	0	0	0	0	0	0	0	0	0	0	0	0	0	0	0	0	0	0	0
ENSG00000258099	ATXN2-AS	0	3.08	0	0	0	1.21	0	0.26	0.32	0	0.16	0.7	0.24	0	0	0	0	0.53	0.44	0.37	0	0.15	0.49	0.17	0.37	0.53	1.76	0.56	0.52	2.72	0	0.14	0.96	0.27	0.26	0.84	0.64
ENSG00000258100	RP11-121E16.1	0	0	0	0	0	0	0	0	0.19	0	0.13	0	0	0.2	0	0	0	0.11	0	0.22	0.05	0	0.79	0	0	0	0	0	0	0	0	0	0	0	0.15	0	0
ENSG00000258101	RP11-977B10.2	0.59	0.11	0	0	0	0.5	0	0.37	0.77	0.04	1.96	0.19	0.47	0.71	0.09	0.46	0.28	0.35	0.05	0.5	0.61	0.24	1.44	0.42	0.16	0.25	0.85	0.17	0.11	1.29	0.29	0.33	0.18	0.42	0.31	0.44	0.22
ENSG00000258102	MAP1LC3B2	1.68	0.67	2.81	0.25	0.86	0.12	0.31	2.5	0.38	1.34	1.71	0.82	1.35	2.27	0.77	0.56	1.36	0.83	0.34	1.82	1.61	1.59	1.37	0.73	1.87	2.77	1.3	1.95	2.75	0.32	2.72	0.55	1.09	2.2	0.85	2.69	1.45
ENSG00000258104	HIGD1AP9	0	0	0	0	0	0	0	0	0.53	0	0	0	0.82	0	0.79	0	0	0	1.52	0	0	0	0.54	0	0	0	0	0	0	0	0	0	0	0	0	0	0
ENSG00000258107	RP11-260G13.1	0	0	0	0	0	0	0	0	0	0	0	0	0	0	0	0	0	0	0	0	0	0	0	0	0	0	0	0	0	0	0	0	0	0	0	0	0
ENSG00000258108	RP11-1028N23.3	0	0	0	0	0	0	0	0	0	0	0	0	0	0	0	0	0	0	0	0	0	0	0	0	0	0	0	0	0	0	0	0	0	0	0	0	0
ENSG00000258111	RP11-43D4.2	0	0	0	0	0	0	0	0	0.65	2.91	0.86	3.59	0	0	2.13	1.01	1.53	0.72	1.21	1.98	1.25	0.21	1.33	1.6	0	0	0	0	0	0	0	0	0	0	0	0	0
ENSG00000258112	CCNG2P1	0	0	0	0	0	0	0	0	0	0	0	0	0	0	0	0	0	0	0	0	0	0	0.11	0.06	0	0	0	0	0	0	0	0	0	0	0	0	0
ENSG00000258114	CTA-109P11.4	0	0	0	0	0	0	0	0	0	0	0	0	0	0	0	0	0	0	0	0	0	0	0	0	0	0	0	0	0	0	0	0	0	0	0	0	0
ENSG00000258115	RP11-89M22.3	0	0	0	0	0	0	0	0	0	0	0	0	0	0	0	0	0	0	0	0	0	0	0	7.06	0	0	0	0	0	0	0	0	0	0	0	0	0
ENSG00000258116	RP11-493L12.6	0.5	0	0	0	0	0	0	0	0	0.4	3.76	1.63	0	0	3.19	2.29	1.15	0.55	0.46	3.98	0.14	0.16	0	2.45	0	0	0	0	0	0	0.3	0	0	0	0	0	0
ENSG00000258117	RP11-1022B3.1	0	0	0	0	0	0	0	0	0	0	0	0	0	0	0	0	0	0	0	0	0	0	0	0	0	0	0	0.12	0	0	0	0	0	0	0	0	0
ENSG00000258118	RP11-77I22.4	0	0	0	0	0	0	0	0	0	0	0	0	0	0	0	0	0	0	0	0.72	0	0	0	0	0	0	0	0	0	0	0	0	0	0	0	0	0
ENSG00000258119	RP11-804F13.1	0	0	0	0	0	0	0	0	0	0	0	0	0	0	0	0	0	0	0	0	0	0	0	0	0	0	0	0	0	0	0	0	0	0	0	0	0
ENSG00000258120	KRT128P	0	0	0	0	0	0	0	0	0	0	0	0	0	0	0	0	0	0	0	0	0	0	0	0	0	0	0	0	0	0	0	0	0	0	0	0	0
ENSG00000258121	RP11-722P11.4	0	0	0	0	0	0	0	0	0	0	0	0	0	0	0	0	0	0	0	0	0	0	0	0	0	0	0	0	0	0	0	0	0	0	0	0	0
ENSG00000258122	RP11-61A14.1	1.64	0	0	0	0	1.83	0	0	0.59	0	0.19	0.22	1.18	0.32	0.27	0.45	0	0.32	0.27	0	0.48	0.37	0	0.62	0	0	0.18	0	0	0.88	0	0	0	0	0	0.15	0.16
ENSG00000258123	RP11-314D7.2	0	0	0	0	0	0	0	0	0	0	0	0	0	0	0.17	0	0	0	0	0	0.17	0.04	0.13	0	0	0.07	0	0	0	0	0	0	0	0	0	0	0
ENSG00000258125	RP11-1041F24.1	0	0	0	0	0	0	0	0	0	0	0	0	0	0	0	0	0	0	0	0	0	0	0	0	0	0	0	0	0	0	0	3.86	0	0	0	0	0
ENSG00000258128	MKRN9P	0	0.67	0.13	0	6.02	0	8.97	0	0	19.04	0.24	2.4	4.36	7.48	0.14	0.09	0.27	4.92	0.05	0.04	4.87	0	0.32	187.88	0	0.03	0	7.4	0.03	0	0	3.07	0	0.03	12.25	0	0.03
ENSG00000258130	RP11-347C12.3	1.71	0.29	1.49	0.34	0	3.09	0	2.33	1	0.58	0.4	2.13	1.19	1.65	0.42	0.99	2.64	0.05	0.11	2.12	2.49	1.35	0.59	3.89	0	0.69	0.42	2.02	0.05	4.96	0.67	0.18	0.14	0.48	0	0.22	0.31
ENSG00000258131	RP11-541G9.1	0	0	0	0	0	0	0	0.1	0	0.87	0	0.27	2	0.19	0	0	0	0	0	0	0	0	0	0	0	0	0	0	0	0	0	0	0	0	0	0	0
ENSG00000258133	RP11-340M11.1	0	0	0	0	0	0	0	0	0	0	0	0	0	0	0	0	0	0	0	0	0	0	0	0	0	0	0	0	0	0	0	0	0	0	0	0	0
ENSG00000258134	RP11-956A19.1	0	0	0	0	0	0	0	0	0	0.58	0.57	0.54	0.74	0.52	0.44	0.55	0.19	0.55	0.22	0.67	0.2	0.47	0.42	0.09	0	0	0	0.06	0.33	0	0.07	0	0	0	0.07	0.06	0.06
ENSG00000258135	RP11-70F11.11	0	0	0	0	0	0	0	0	0	0	0	0	0	0	0	0	0	0	0	0	0	0	0.02	0	0	0	0	0	0	0	0	0	0	0	0	0	0
ENSG00000258136	RP11-864J10.4	0.28	0.78	0.23	0	0	0	0	0	0	0.1	0.27	0.42	0.77	0.3	0.47	0.19	0.27	0.32	0.19	0.76	0.41	0.14	1.4	0.06	0.16	0.26	0.4	0.08	0.07	0.33	0.08	0.2	0.1	0.21	0.12	0.22	0.07
ENSG00000258137	RP11-753H16.3	0	4.1	0	0	0	0	4.88	2.11	0.59	0.35	0	0.32	0.44	0	0	1.01	0	0	0.57	0	0	0.84	1.02	0	0	0	0	0	0	0	0	0	0.13	0	0	0	0
ENSG00000258140	RP11-324P9.1	0	0	0	0	0	0	0	0	0	0	0	0	0	0	0	0	0	0	0	0	0	0	0	0	0	0	0	0	0	0	0	0	0	0	0	0	0
ENSG00000258142	RP11-18O15.1	0	0	0	0	0	0	0	0	0	0	0	0.12	0	0.8	0	0	0	0.06	0	0	0.1	0	0	0	0	0	0	0	0	0	0	0.12	0	0	0	0	0
ENSG00000258144	RP11-554L12.1	0	0	0	0	0	0	0	0	0	0	0	0	0	0	0	0	0	0	0	0	0	0.38	0	0	0	0	0	0	0	0	0	0	0	0	0	0	0
ENSG00000258148	AC007115.3	0	0	0	0	0	0	0	0	0	0	0	0	0	0	0	0	0	0	0	0	0	0	0	0	0	0	0	0	0	0	0	0	0	0	0	0	0
ENSG00000258150	RP11-345J4.3	0.81	0.29	0	0.34	0	1.01	0	1.63	0	0	0.53	0.63	0.65	0	0.33	0.04	1.12	0.11	0.42	1.87	1.87	0.33	0.6	0	0	1.04	0	0.22	0	0	1.68	0	0	0	0	0	0.61
ENSG00000258153	HSPE1P4	0	0	0	0	0	0	0	0	0	0	0	0	0.63	0	0	0	0	0	0	0.46	0	0	0	0.42	0	0	0	0	0	0	0	0	0	0	0	0.32	0
ENSG00000258154	RP11-44N21.2	0	24.39	0	0	0	0	0	3.5	0	0	0	0	0	0	0	0	0	0	0	0	0	0	0	0	0	0	0	0	10.31	0	5.14	0	0	0	0	0	0
ENSG00000258159	IMMP1LP2	0	0	0	0	0	0	0	0	0	0	0	0	0	0	0	0	0	0	0	0	0	0	0.16	0	0	0	0	0	0	0	0	0	0	0	0	0	0
ENSG00000258162	RP11-315E17.1	0	0	0	0	0	0	0	0	0	0.47	0.11	0	0.12	0	0.08	0.27	0.04	0.03	0.08	0.22	0.56	0	0.03	0	0	0	0	0	0	0	0	0	0	0	0	0	0
ENSG00000258167	RP11-115F18.1	0	0	0	0	0	0	0	0	0	0	0	0	0	0	0	0	0	0	0	0	0	0	0	0	0	0	0	0	0	0	0	0	0	0	0	0	0
ENSG00000258168	RP11-588H23.3	0.08	0	0.25	5.61	0	0.01	1.79	0.9	1.57	0.9	0.86	1.87	1.22	0.23	1.76	0.79	0.49	2.34	0.58	0.3	0.34	0.37	2.26	0.45	7.62	1.08	0.02	14.21	0.32	0.38	0.06	4.86	0.6	0.01	0.8	0	1.31
ENSG00000258169	LINC00485	0	0	0	0.26	0	0	0	0	0	0.04	0.01	0.03	0	0.06	0.02	0.05	0	0	0.18	0	0.01	0	0.01	0.26	0	0	0	0	0	0	0	0	0	0	0.02	0	0
ENSG00000258170	RP11-263K4.5	0	0	0	0	0	0	0	0	0	0	0	0.39	0	0.57	0	0	0	0	0	0	0	0	0	0	0	0	0	0	0	0.16	0	0	0	0	0	0	0
ENSG00000258171	RP11-511B23.3	0	0	0	0	0	0	0	0	0	0	0.29	0.05	0	0	0	0	0	0.03	0.11	0.05	0	0.83	0.17	0.04	0	0	0	0	0	0	0	0	0	0	0.2	0	0
ENSG00000258172	RP11-1105G2.4	0	0	0	0	0	0	0	0	0	0	0	0.17	0.7	0	0	0	0.18	0	0.43	0	0	0.15	0.16	0	0	0.13	0	0	0	0	0	0	0	0	0.25	0	0
ENSG00000258173	RP11-248E9.4	0	0	0	0	0	0	0	0	0	0	0	0	0	0	0	0	0	0	0	0	0	0	0	0	0	0	0	0	0	0	0	0	0	0	0	0	0
ENSG00000258175	RP11-412H8.2	0	0	0	0	0	0	0	0	0.1	0.46	0	0	0	0	0	0	0.11	0.16	0	0	0	0	0	0	0	0.23	0.18	0	0	0	0	0.17	0	0	0	0	0
ENSG00000258177	RP11-394J1.2	0	0	0.14	0	0	0	0	0	0.16	0	0.3	0.98	0.68	0.46	0.8	1.99	1.05	1.83	0.61	0.86	0.26	0.59	0.31	1.11	0.92	0	0.14	0.64	0	0.42	0.28	0.53	0.13	0.25	0	0.79	0
ENSG00000258178	RP11-18J9.3	0	0	0	0	0	0	0	0	0	0	0	0.08	1.68	0	0.04	0.08	0.08	0	0.12	0	0	0.04	0	0.67	0	0	0	0	0	0	0	0	0	0	0	0	0
ENSG00000258179	RP11-248E9.7	0	0	0	0	0	0	0	0	0	0	0	0	0	0	0	0	0	0	0	0	0	0	0	5.69	0	0	0	0	0	0	0	0	0	0	0	0.51	1.56
ENSG00000258181	RP11-493L12.4	0	0	0	0	0	0	0	0	0	0.68	1.41	2.93	0	0	4.25	0	0.42	0	0	1.59	0	0.34	0.55	0.56	0	1.98	0	0.42	0.3	0	0	0	0	0	0	0	0
ENSG00000258183	RP11-753N8.1	0	0	0	0	6.21	0	0	2.42	0	0	0	0	0	0	0	0	0	0	0	0	0	0	1.27	0	28.67	0.21	0.77	0	0.29	0	0.48	0	0	0.41	0	0	0
ENSG00000258184	RP11-335M9.1	0	0	0	0	0	0	0	0	0	0	0	0	0	0	0	0	0	0	0	0	0	0	0	0	0	0	0	0	0	0	0	0	0	0	0	0	0
ENSG00000258185	RP11-202H2.1	0	0	0	0	0	0	0	0	0	0	0	0	0	0	0	0	0	0	0	0	0	0	0	0	0	0	0	0	0	0	0	0	0	0	0	0	0
ENSG00000258186	SLC7A5P2	0	0	0.07	0	0	0	0	0	0	0	0	0	0	0	0	0	0	0	0	0	0	0	0	0	0	0	0	0	0	0	0	0	0	0.41	0	0	0
ENSG00000258193	RP11-362A1.2	0	0	0	0	0	0	0	0	0	0	0	0	0	0	0	0	0	0	0	0	0	0	0	0	0	0	0	0	0	0	0	0	0	0	0	0	0
ENSG00000258196	CTD-2213F21.4	0	0	0	0	0	0	0	0	0	0	0	0	0	0	0	0	0	0	0	0	0	0	0	0	0	0	0	0	0	0	0	0	0	0	0	0	0
ENSG00000258197	NKX2-2-AS1	0	0	0	0	0	0	0	0	0	0	0	0	0	0	0	0	0	0	0	0	0.09	0	0	0	0	0	0	0	0	0	0	0	0	0.02	0	0	0
ENSG00000258199	RP11-977G19.5	0	0	0.41	0	0	0.84	0	0	2.95	8	2.23	3.73	9.53	5.47	1.9	14.18	1.33	2.6	6.95	4.11	2.96	2.81	1.84	12.57	0.17	0.38	0.63	0.8	0.56	0	0.41	0.6	0	0	0.37	0	0.9
ENSG00000258202	RP11-776A13.2	0	0	0	0	0	0	0	0	0	0	0	0	0	0	0	0	0	0	0	0	0	0	0	0	0	0	0	0	0	0	0	0	0	0	0	0	0
ENSG00000258203	RP1-228P16.3	0	0	0	0	0	0	0	0	0	0	0	0	0	0	0	0	0	0	0	0	0	0	0	0	0	0	0	0	0	0	0	0	0	0	0	0	0
ENSG00000258204	RP11-90E9.1	0	0	0	0	0	0	0	0	0	0.39	0	0.18	0	0	0	0	0	0	0	0	0	0.16	0.33	0	0	0	0	0	0.27	0	0	0	0	0	0	0	0
ENSG00000258205	RP11-248E9.1	0	0	0	0	0	0	0	0	0	0	0	0	0	0	0	0	0	0	0	0	0	0	0	0	0	0	0	0	0	0	0	0	0	0	0	0	0
ENSG00000258206	RP13-619I2.2	0	0	0	0	0	0	0	0	0	0	0	0	0	0	0	0	0	0	0	0	0	0	0	0	0	0	0.12	0	0	0	0	0	0	0	0	0	0
ENSG00000258210	RP11-478C19.2	0.65	6.71	1.1	9.33	0	0.46	0	0.49	0.48	1.9	1.02	3.46	2.08	2.47	0.65	0.86	2.54	0.94	0.3	1.3	1.69	1.57	2.01	0.2	1.86	0.58	1.37	1.44	0.84	0	0.53	0.45	0.75	0.64	1.75	0.36	0.58
ENSG00000258212	ZNF75BP	0	0	0	0	0	0	0	0	0	0	0	0.11	0	0	0	0	0	0	0	0	0	0.06	0.07	0	0	0	0	0	0	0	0	0	0	0	0	0	0
ENSG00000258214	RP11-272B17.1	0	0	0	0	0	0	0	0	0	0	0	0	0	0	0	0	0	0	0	0	0	0	0	0	0	0	0	0	0	0	0	0	0	0	0	0	0
ENSG00000258215	RP11-299A16.1	0	0	0	0	0	0	0	0	0	0.15	0	0.14	0	0	0	0	0	0	0	0.3	0	0.12	0	0	0	0	0	0	0	0	0	0	0	0	0	0	0
ENSG00000258216	RP11-654D12.2	0	0	0	0	0	0	0	0	0	0	0	0	0	0	0	0	0	0	0	0	0	0	0	0	0	0	0	0	0	0	0	0	0	0	0	0	0
ENSG00000258220	RP11-38F22.1	0	0	0	0	0	0	0	0	0	0	0	0	0.19	0	0	1.19	0	0.03	0.05	0	0	0	0.21	0	0	0	0	0	0	0	0	0	0	0	0	0	0
ENSG00000258223	PRSS58	0	0	0	0	0	0	0	0	0	0	0	0	0	0	0	0	0	0	0	0	0	0	0	0	0	0	0	0	0	0	0	0	0	0	0.08	0	0
ENSG00000258224	RP11-587P21.1	0	0	0	0	0	0	0	0	0	0	0	0	0	0	0	0	0	0	0	0	0	0	0	0	0	0	0	0	0	0	0	0	0	0	0	0	0
ENSG00000258225	RP11-136F16.1	0	0.13	0	0	0	0	0	0	0	0.2	0	0	0	0.27	0	0.77	0	0	0	0	0	0	0	0	0	0	0	0	0	0	0	0	0	0	0	0	0.13
ENSG00000258227	CLEC5A	8.27	5.28	0.79	16.07	9.88	1.04	12.5	0.8	1.92	0.67	6.44	5.04	5.92	6.44	7.71	31.59	8.35	3.76	3.49	49.02	2.88	25.3	14.05	2.56	0.14	0.01	0	0	0.01	0	0	0	0	0.14	0	0	0
ENSG00000258230	RP11-511H9.3	0	0	0	0	0	0	0	0	0.41	2.68	1.7	7.21	13.62	2.12	1.67	4.82	1.06	1.68	3.13	4.37	0.56	0.39	1.25	2.91	0	0.36	0.22	0	0	1.14	0	0	0	0.1	0	0	0
ENSG00000258231	RP11-362K2.2	0	0	1.7	0	0	0	0	0	0.21	0.08	0	0	0	0	0	0	0	0	14.06	0	0	0	0.07	0.22	0	0	0	0	0	0	0	0	0	0	0	0	0
ENSG00000258232	RP11-161H23.5	189	316.13	153.06	119.38	310.44	53.71	172.1	119.95	79.97	53.09	93.5	13.58	4.4	61.54	56.82	31.92	59.01	143.27	44.63	46.65	64.81	49.48	44.94	123.29	474.38	436.75	457.05	564.98	346.08	435.1	576.11	477.15	454.99	253.41	325.34	471.46	626.88
ENSG00000258233	ARHGAP42P5	0	0	0	0	0	0	0	0	0	0.02	0	0	0	0	0.04	0.12	0	0	0	0	0	0	0	0	0	0	0	0	0	0	0	0	0	0	0	0	0
ENSG00000258234	RP11-370I10.2	0	0	0	0	0	0	0	0	0	0	0	0	0	0	0	0	0	0	0	0	0	0	0	0	0	0	0	0	0	0	0	0	0	0	0	0	0
ENSG00000258235	RP11-12K6.2	0	0	0	0	0	0	0	0	0	0	0	0	0	0	0	0	0	0	0	0	0	0	0	0	0	0	0	0	0	0	0	0	0	0	0	0	0
ENSG00000258239	MTND2P17	0	0	0	0	0	0	0	0	0	0.11	0	0	0	0	0	0	0	0	0	0	0	0	0	0.1	0	0	0	0	0	0	0	0	0	0	0	0	0
ENSG00000258240	RP1-46F2.3	0	0	0	0	0	0	0	0	0	6.79	0	0	0	0	0	0	0	0.1	0	0	0	0	0.12	0	0.18	0	0.11	16.01	6.2	0.55	0	11.5	4.75	0	0	0	6.62
ENSG00000258244	OSTF1P1	0	0	0	0	0	0	0	0	0	0	0	0	0	0	0	0	0	0	0	0	0	0	0	0	0	0	0	0	0	0	0	0	0	0	0	0	0
ENSG00000258245	RPL10P13	0.99	0	2.32	0	0	0	0	0	0	0	0	0	0	0	4.39	7.03	2.57	23.06	0	3.81	0	0.41	0.43	0.88	5.8	2.65	1.66	0.32	2.93	3.58	0	0	0.77	0	0	0	0
ENSG00000258249	RP11-497G19.3	0	0	0	0	0	0	0	0.89	0.32	0	0	0	0	0	0	0	0	0	0	0	0	0	0.49	0	0	0	0	0	0	0	0	0	0	0	0	0	0
ENSG00000258251	YPEL5P3	0	0	0	0	0	0	0	0	0	0	0	0	0	0	0	0	0	0	0	0	0	0	0	0	0	0	0	0	0	0	0	0	0	0	0	0	0
ENSG00000258253	RP3-416H24.4	0	0	0	0	0	0	0	0	0	0	0	0	0	0	0	0	0	0	0	0	0	0	0	0	0	0	0	0	0	0	0	0	0	0	0	0	0
ENSG00000258254	RP11-162N7.1	0	0	0	0	0	0	0	0	0	0	0	0	0	0	0	0	0	0	0	0	0	0	0	0	0	0	0	0	0	0	0	0	0	0	0	0	0
ENSG00000258256	RP11-219B4.5	0.35	0	0	0	0	0.34	0	0	0	0	0.27	0	0.35	0	0	0	0.8	0	0.16	0.36	0.13	0.11	0.08	0	0.9	0	0.24	0.86	0	0	0.27	0	0	0	0.3	0.17	0
ENSG00000258260	RP11-977G19.14	0	0	0	0	0	0	0	0	0	0.18	0	0	0	0	0.27	0	0	0	0.18	0.24	0.15	0	0	0	0	0	0	0	0	0	0	0	0	0	0	0	0
ENSG00000258262	RP11-693J15.3	0	0	0	0	0	0	0	0	0	0	0	0.07	0	0	0	0	0	0	0	0	0	0	0	0	0	0	0	0	0	0	0	0	0	0	0	0	0
ENSG00000258265	CTD-2311B13.2	0	0	0	0	0	0	0	0	0	0	0	0	0	0	0	0	0	0	0	0	0	0	0	0	0	0	0	0	0	0	0	0	0	0	0	0	0
ENSG00000258268	RP11-570L15.1	0	0	0	0	0	0	0	0	0	0	0.26	0.1	0	0	0	0.39	0	0.07	0	0	0	0	0.09	0.19	0	0	0	0	0	0	0	0	0	0	0	0	0
ENSG00000258271	RP11-356O22.4	0	0	0	0	0	0	0	0	0	0	0	0	0	0	0	0	0	0	0	0	0	0	0.2	0	0	0	0	0	0	0	0	0	0	0	0	0	0
ENSG00000258272	RP11-510I5.4	0	0	0	0	0	0	0	0	0	0	0	0	0	0	0	0	0	0	0	0	0	0	0	0	0	0	0	0.18	0	0	0	0	0	0	0	0	0
ENSG00000258273	RP11-370I10.4	0	0	0	0	0	0	0	0	0	0	0	0	0	0	0	0	0	0	0	0	0	0	0	0	0	0	0	0	0	0	0	0	0	0	0	0	0
ENSG00000258274	RP11-887P2.5	0	0	0	0	0	0	0	0	0.13	0.24	0.1	0.28	0.14	0.05	0.5	0.07	0.04	0.17	2.26	0.11	0.05	0.13	0.52	0.91	0	0	0	0	0	0	0	0	0	0	0	0	0
ENSG00000258275	OR7K1P	0	0	0	0	0	0	0	0	0	0	0	0	0	0	0	0	0	0	0	0	0	0	0	0	0	0	0	0	0	0	0	0	0	0	0	0	0
ENSG00000258278	CLUHP8	0	0	0	0	0	0	0	0	0	0	0	0	0	0	0	0	0	0	0	0	0	0	0	0	0	0	0	0	0	0	0	0	0	0	0	0	0
ENSG00000258279	LINC00592	0.18	0	0	0	0	0	0.46	0	0.08	0	0.08	0	0.12	0.25	0.53	0	0	0.26	0.11	1.85	0.04	0.08	0.05	0.53	0	0	0.21	0.07	0.13	0.84	0.07	0.07	0.27	0.14	0.26	0.23	0.19
ENSG00000258280	RP11-1028N23.2	0	0	0	0	0	0	0	0	0	0	0	0	0	0	0	0	0	0	0	0	0	0	0	0	0	0	0	0	0	0	0	0	0	0	0	0	0
ENSG00000258282	BTF3P2	0	0	0	0	0	0	0	0	0	0.96	0	0	0	0	0	0	0	0.39	0	0	0	0	0	0	0	0	0	0	0	0.57	0	0.14	0	0	0	0	0
ENSG00000258283	RP11-386G11.3	0	0	0	0	0	0	38.71	3.23	0	0.58	0	0	0	0	0	0	0	0	0.01	0	0	0	0	0	0	0	0	2.04	0	0	0.45	0	0	0	0.24	1.55	0
ENSG00000258284	POLR2KP1	0	0	0	0	0	0	0	0	0	0	0	0	0	0	0	0	0	0	0	0	0	3.85	0	0	0	0	13.5	0	0	0	0	0	0	0	0	0	0
ENSG00000258285	TESC-AS1	0	0	0	0	0	0	0	0	0	0.12	0	0.06	0	0	0	0	0	0	0	0	0	0	0	0	0	0	0	0	0	0	0	0	0	0	0	0	0
ENSG00000258288	NENFP2	0	0	0	0	0	0	0	0	0	0	0	0.42	0	0	0	1.77	0	0	0	0.44	0	0.18	0.19	0	0	0	0	0	0	0	0	0	0	0	0	0	0
ENSG00000258289	CHURC1	54.35	28.39	81.83	61.82	91.94	41.03	59.79	42.31	76.3	45.43	71.27	53.46	54.35	52.13	100.14	57.87	56.21	58.1	84.16	65	64.44	71.2	72.35	51.72	106.01	73.75	76.77	55.28	38.97	151.8	50.94	62.5	83.91	73.42	70.67	62.92	67.33
ENSG00000258290	BRWD1P2	0	0	0	0	0	0	0	0	0	0	0	0.36	0	0	0	0	0	0	0	0	0	0	0	0	0	0	0	0	0	0	0	0	0	0	0	0	0
ENSG00000258292	RP11-536G4.1	0	0	0	0	0	0	0	0	0	0	0	0	0	0	0	0	0	0	0	0	0	0	0	0	0	0	0	0	0	0	0	0	0	0	0	0	0
ENSG00000258294	RP11-314D7.1	0	0	0	0	0	0	0	0	0	0.09	0	0	0	0	0.61	0	0	0	0	0	0	0	0	0	0	0.06	0	0	0	0	0	0	0	0.18	0	0	0
ENSG00000258297	RP11-658F2.8	15.25	2.11	5.26	18.72	0	7.79	0.64	1.98	12.53	16.34	12.25	24.23	25.45	32.18	13.71	10.12	15.06	6.43	7.91	17.24	8.77	7.25	14.6	25.5	8.82	3.13	6.03	13.1	3.16	5.78	2.63	4.3	3.2	7.01	4.24	6	4.27
ENSG00000258300	NUTF2P2	0	0	0	0	0	0	0	0	0	0	0	0	0	0.15	0	0	0	0	0	0	0	0.76	0	0	0	0	0	0	0	0	0	0	0	0	0	0.24	0.4
ENSG00000258301	RP11-488C13.5	6.33	8	12.95	21.46	21.49	14.67	14.76	15.71	11.75	29.57	8.02	11.82	23.78	7.07	12.1	19.31	6.66	7.6	14.62	10.07	9.29	11.59	10.3	19.36	2.96	3.14	3.7	3.67	2.21	13.51	3.7	4.08	2.9	4.1	5.67	9.72	2.74
ENSG00000258302	RP11-981P6.1	0.07	0.55	0.19	1.94	0	0	0	0.07	1.53	1.21	0.93	3.62	7.62	0.31	1.03	1.9	1.25	5.98	1.33	1.27	0.68	4.91	2.27	0.76	0.09	0.21	0.21	0.12	0.12	0.03	0.08	0.22	0.15	0.02	0.18	0.11	0.05
ENSG00000258303	RP11-887P2.6	0	0	0	0	0	0	0	0	0.08	0.09	0	0.17	0.23	0	0.31	0.17	0.18	0.9	0.52	0	0	0.22	0.08	0.08	0.23	0.06	0.07	0	0	0.14	0.42	0.13	0	0.13	0.12	0	0.12
ENSG00000258304	RP11-453D16.1	0	0	0	0	0	0	0	0	0	0	0	0	0	0	0	0	0	0	0	0	0	0	0	0	0	0	0	0	0	0	0	0	0	0	0	0	0
ENSG00000258308	RP11-554E23.2	0	0	0	0	0	0	0	0	0	0	0	0.23	0	0.25	0	0	0.06	0	0.21	0.06	0.21	0	0	0.45	0	0	0	0	0	0	0	0	0	0	0.04	0	0
ENSG00000258311	RP11-644F5.10	1.64	1.07	1.65	3.63	0.98	1.31	0.34	1.05	1.13	1.07	0.71	2.11	6.76	2.46	0.63	0.65	0.9	1.14	1.51	0.91	1.46	0.7	1.11	1.02	2.97	0.88	3.59	0.6	0.51	0.62	0.48	1.09	2.33	1.04	1.99	1.12	1.11
ENSG00000258312	RP11-690J15.1	0	0	0	0	0	0	0	0	0	0	0	0	0	0	0	0	0	0	0	0	0	0	0	0	0	0	0	0	0	0	0	0	0	0	0	0	0
ENSG00000258313	RP11-167N24.5	0	0	0	0	0	0	0	0	0	0	0	0	0	0	0	0	0	0	0	0	0	0	0	0	0	0	0	0	0	0	0	0	0	0	0	0	0
ENSG00000258314	CTD-2314B22.1	0	0	1.37	0	0	0	0	0	0	13.9	2.7	0	0	0.22	0	0	0	0.23	0	0	1.01	0.52	0.14	0.58	0	0	0.12	2.42	0	0	0	0	0.47	0	0.55	0	0
ENSG00000258315	C17orf49	61.19	150.74	75.59	207.02	86.19	64.2	184.25	202.9	61.42	77.18	97.61	73.7	86.77	113.32	104.31	41.73	57.79	73.35	44.15	77.37	93.31	43.05	123.09	94.52	47.95	94.41	32.47	178.6	50.96	87.72	58.46	61.16	73.51	102.32	64.44	87.74	99.01
ENSG00000258316	KLF17P1	0	0	0	0	0	0.03	0	0	0.05	0	0.24	0.63	1.14	0	0.13	0.11	0	0.28	0.13	0.11	0.12	0	0.44	1.4	0	0	0	0	0	0	0	0	0	0	0	0	0
ENSG00000258317	RP11-603J24.5	0.05	0	0.97	1.6	0	0	0.33	0.5	0.18	1.03	0.23	0.54	1.6	0	0.98	1.59	0.35	0.47	0	0.15	1.27	0.49	0.55	0.24	0.49	0.62	0.75	0.53	0.1	0	0.78	0.88	1	0.21	0.68	0.62	0.26
ENSG00000258320	RP11-274M17.1	0	1.03	0	0	0	0	0	0	0	0	0	0	0	0	0	0	0	0	0	0	0	0.04	0	0	0	0	0	0.08	0	0	0	0	0	0	0	0	0
ENSG00000258323	RP1-267L14.3	0	0	0	0	0	0	0	0	0.11	0.14	0.23	0.37	0.51	0.18	0.15	1.04	0	0.28	0.78	0.4	0	0.22	0.35	0.24	0	0	0	0	0	0	0	0	0	0	0	0	0.09
ENSG00000258324	RP11-536C10.22	0	0	0	0	0	0	0	0	0	0	0	0	0	0	0	0	0	0	0	0	0	0	0	0	0	0	0	0	0	0	0	0	0	0	0	0	0
ENSG00000258325	RP4-816N1.6	1.01	0	0	0	0	1.71	9.82	0	3.15	1.34	0.87	1.31	1.83	0.8	0.43	0	0	1.2	0.61	0	0.84	1.05	0.75	0.64	7.36	1.1	3.8	7.13	1.44	17.05	1.73	0.67	4.67	1.54	1.67	3.37	0.93
ENSG00000258331	RP11-118A3.1	0	0	0	0	0	0	0	0	0.07	0	0.14	0	0.1	0	0	0.31	0	0.06	0.09	0	0.93	0.13	0.14	0.15	0	0	0	0	0	0	0	0	0	0	0	0	0
ENSG00000258332	RP11-711C17.2	0	0	0	0	0	0	0	0	0	0	0	0	0	0	0	0	0	0	0	0	0	0	0	0	0	0	0	0	0	0	0	0	0	0	0	0	0
ENSG00000258334	RP11-161H23.9	0	0	0	0	0	0	0	0	0	0.07	0.01	0.01	0.02	0	0	0	0	0	0.06	0	0.01	0	0	0.02	0	0	0.01	0.06	0	0.11	0	0	0	0	0	0.01	0.06
ENSG00000258336	DUX4L52	0	0	0	0	0	0.45	0	0	0	0	0	0	0	0	0	0	0	0	0	0	0	0	0	0	0	0	0	0	0	0	0	0	0	0	0	0	0
ENSG00000258337	RP11-115H15.2	0	0	0	0	0	0	0	0	0	0	0.15	0	0.23	0.5	0.21	0	0.54	0.13	0.43	0	0.13	0.15	0.32	0	0	0	0	0	0	0	0	0	0	0	0	0	0
ENSG00000258338	RP11-87P13.2	0	0	0	0	0	0	0	0	0	0.1	0	0	0	0.13	0.11	0	0	0	0	0	0	0.08	0	0.09	0	0	0	0	0	0	0	0	0	0	0	0	0
ENSG00000258342	RP11-116N8.1	0	0	0	0	0	0	0	0	0	0	0	0	0	0	0	0	0	0	0	0	0	0	0	0	0	0	0	0	0	0	0	0	0	0	0	0	0
ENSG00000258343	RP11-536G4.2	0	0	0	0	0	1.93	0	0	0	0	0	0	0	0	0.33	0.39	0.6	0	0	0	0	0	0.35	0.18	0	0	0.22	0.25	0	0	0	0	0	0	0	0	0
ENSG00000258344	RP11-968A15.8	1.21	3.94	0.91	0	0	0	0	0	0	0.59	0	1.22	1.85	0.2	0.34	0	0.14	0.1	0	0.43	0.31	0.12	0.13	0.39	0	0.6	0.56	0.17	0.1	0	0	0	0	0	0.2	0.37	0
ENSG00000258345	RP11-603J24.6	0	0	0	0	0	0	0	0	0	0.2	0.17	0.13	0.25	0	0	0	0	0	0	0.19	0.14	0.65	0	0	0	0	0.25	0.12	0	0	0	0	0	0	0	0	0
ENSG00000258346	RP11-148B3.2	0	0	0	0	0	0	0	0	0	0	0.11	0	0	0	0	0	0	0	0	0	0	0	0.12	0.24	0	0	0	0	0	0	0	0	0	0	0	0	0.18
ENSG00000258350	SYF2P1	0	0	0	0	0	0	0	0	0	0	0	0	0	0	0	0	0	0	0	0	0	0	0	0	0	0	0	0	0	0	0	0	0	0	0	0	0
ENSG00000258352	RP11-23J18.1	0	0	0	8.37	0	2.88	0	0	1.56	0	1.77	9.59	3.21	0.36	3.71	3.62	2.1	0.45	0.78	2.41	0.27	0.65	0.69	2.7	0	0.85	0.42	0	0	0	0	0	0.19	0	0	0	0.18
ENSG00000258354	MIR3180-1	0.01	0.24	0.08	0	0	0	0	0.1	0.07	1.38	1	0.23	0.25	2.91	0.06	0.38	0.05	0.23	0.16	0.08	0.2	1.07	0.51	0.51	0	0.34	0.12	0	0.05	0.6	0.09	0.01	0.03	0.06	0.28	0	0.04
ENSG00000258355	RP11-651L5.2	0	0	0	0	0	0	0	0	0.4	0	0.78	0	0	1.94	0	0	0.48	0	0	0	0.32	0	0	0	0	0	0.38	0	0	0	0.37	0.37	0.71	0	1	0	0
ENSG00000258357	RP11-778J16.2	0	0	0	0	0.06	0	0	0.06	0.08	0.18	0.23	0	0.35	0.24	0.1	1.21	0.09	0.13	0.21	0.54	0	0	0	0.33	0	0	0	0	0	0	0	0	0	0.19	0	0	0
ENSG00000258358	RP11-228G3.1	0	0	0	0	0	0	0	0	0	0	0	0	0	0	0	0	0	0	0	0	0	0	0.09	0	0	0	0	0	0	0	0	0	0	0	0	0	0
ENSG00000258359	PCNPP1	0	4.22	0.94	0	0	1.29	0	1.99	1.32	2.11	1.59	1.44	1.97	2.57	0.8	1.34	0.85	1.46	0.6	2.52	1.09	1.12	1.49	1.71	0.34	1.68	0.54	0.51	0.71	1.31	0.66	1.02	0.5	0.5	0.35	0.66	1.51
ENSG00000258360	NF1P12	0	0	0	0	0	0	0	0	0	0	0	0	0	0	0	0	0	0	0	0	0	0	0	0	0	0	0	0	0	0	0	0	0	0	0	0	0
ENSG00000258364	RP11-536C10.16	0	0	0	0	0	0	0	0.05	0	0.15	0	0	0	0	0	0	0	0	0	0	0	0	0	0.07	0	0	0	0	0	0	0	0	0	0	0	0	0
ENSG00000258365	RP11-1105G2.3	0.96	0	1.18	0	0	1.78	0	0.48	1.65	0.78	0.82	1.57	4.39	0.7	0.92	0.17	0.09	2	1.12	0.87	1.62	1.73	2.08	4.17	0.8	1.14	0.59	0.15	0	0	0.07	0.19	0.78	0.88	0.54	1.33	0.06
ENSG00000258366	RTEL1	6.08	10.8	17.05	11.67	14.37	8.36	13.26	14.37	4.17	18.79	9.66	7.18	11.71	4.37	6.6	3.74	5.74	6.6	1.73	16.58	6.11	5.35	8.44	4.74	33.84	10.38	20.51	38.29	28.67	13.83	16.51	19.68	19.64	23.21	11.58	15.74	15.01
ENSG00000258367	RP11-536C10.3	0	0	0	0	0	0	0	0	0	0	0	0	0	0	0	0	0	0	0	0	0	0	0	0	0	0	0	0	0	0	0	0	0	0	0	0	0
ENSG00000258368	ZNF970P	0	0	0	0	0	0	0	0	0	0	0	0	0	0	0	0	0	0	0	0	0	0	0	0	0	0	0	0	0	0	0	0	0	0	0	0	0
ENSG00000258369	ADI1P3	0	0	0	0	0	0	0	0	0	0	0	0	0	0	0	0	0	0	0	0	0	0	0	0	0	0	0	0	0	0	0	0	0	0	0	0	0
ENSG00000258373	SLC25A3P2	0	0	0	0	0	0	0	0	0	0	0	0.14	0	0	0	0	0	0	0	0	0	0.06	0	0.07	0	0	0	0	0	0	0	0	0	0	0	0.1	0
ENSG00000258375	RP11-617J18.1	0	0	0	0	0	0	0	0	0	0.06	0	0.05	0	0	0	0	0.11	0	0	0	0.08	0	0	0	0	0.11	0	0	0	0	0	0	0	0	0	0	0
ENSG00000258376	RP4-647C14.2	5.4	0.21	2.61	0.64	0	1.67	0	1.17	0.08	0.04	0.17	2.2	1.44	0.82	0.48	0.17	0.31	0.12	0.32	0.53	0.26	0.28	0.41	0.54	0.07	0.02	0	0.42	0	0.03	0	0.01	0	0	0	0	0
ENSG00000258377	RP11-649E7.5	0	0	0	0	0	0	0	0	0.11	3.65	0	0	0	0	0	18.86	9.37	0	0	0	0	0	0	0	0	0	0	0	0	0	0	0	0	0	0	0	0.3
ENSG00000258378	RP11-517O13.1	0	0	0	0	0	0	0	1.4	0	0	0	0.21	0	0	0.27	0	0	0.64	0.54	0.22	0.16	0.19	0	0.2	0	0	0.18	0	0.32	0	0.18	0	0	0	0	0	0.46
ENSG00000258379	RP11-204N11.2	0	0	0	0	0	0	0	0	0	0	0	0	0	0	0	0	0	0	0	0	0	0.13	0	0	0	0	0	0	0	0	0	0	0	0	0	0	0
ENSG00000258380	RP11-33N16.2	0	0	0	0	0	0	0	0	0	0	0	0	0	0	0	0	0	0	0	0	0	0	0	0	0	0	0	0	0	0	0	0	0	0	0	0	0
ENSG00000258381	RP11-737F10.1	0	0	0	0	0	0	0	0	0	0	0	0	0	0	0	0	0	0	0	0	0	0	0	0	0	0	0	0	0	0	0	0	0	0	0	0	0
ENSG00000258383	CTD-2200A16.1	0	0	0	0	0	0	0	0	0	0	0	0	0	0	0	0	0	0	0	0	0	0	0	0	0	0	0	0	0	0	0	0	0	0	0	0	0
ENSG00000258384	AC068831.6	0.3	0	0.17	0.35	0	0.4	1.18	0	0.11	0.98	0.5	0.32	0.59	0.37	0.24	0.4	0.21	0.44	0.38	0.31	0.88	0.36	0.3	1.1	0.58	0.13	0.43	0.14	0.15	0.69	0.29	0.07	0.18	0.08	0.13	0.14	0.21
ENSG00000258385	RP11-629F19.1	0	0	0	0	0	0	0	0	0	0	0.02	0	0.06	0.03	0	0	0	0	0	0	0.03	0	0.02	0.08	0	0	0	0	0	0	0	0	0	0	0	0	0
ENSG00000258386	RP11-187E13.2	0	0	0	0	0	0	0	0	0	0	0	0	0	0	0	0	0	0	0	0	0	0	0	0	0	0	0	0	0	0	0	0	0	0	0	0	0
ENSG00000258387	RP11-557C9.3	0	0	0	0	0	0	0	0	0	0	0	0	0	0	0	0	0	0	0	0	0	0	0	0	0	0	0	0	0	0	0	0	0	0	0	0	0
ENSG00000258388	PPT2-EGFL8	6.36	6.56	5.02	4.69	5.63	0.94	7.03	4.81	2.31	2.61	2.21	3.05	6.74	2.69	3.69	0.85	2.37	2.19	2.01	2.27	2.62	2.1	2.83	3.52	2.21	1.03	4.46	3.07	1.96	1.07	1.22	0.78	1.03	1.09	2	3.95	2.48
ENSG00000258390	RP11-1070N10.4	0	0	1.77	0	0	0	0	0.06	0.08	0.05	0.09	0	0	0	0	0	0	0.07	0	0	0	0	0	0	0	0	0	0.03	0.16	0	0	0	0	0	0.06	0	0
ENSG00000258392	RPA2P1	0	0	0	0	0	0	0	0	0	0.1	0	0	0	0	0	0	0	0	0	0	0	0	0	0	0	0	0	0	0	0	0	0	0	0	0	0	0
ENSG00000258393	RP11-907D1.2	0	0	0	0	0	0	0	0	0	0	0	0	0	0	0.28	0	0	0	0	0	0.12	0	0	0	0.53	0.17	0	10.65	0	0	3.91	0	0.12	1.77	0	0	0
ENSG00000258394	CTD-2307P3.1	0	0	0	0	0	0	0	0	0	0.35	0	0	0	0	0	0	0	0.24	0	0	0	0	0	0	0	0	0	0	0	0	0	0	0	0	0	0	0
ENSG00000258397	BCAR1P1	0	0	0	0	0	0	0	0	0	0	0	0	0	0	0	0	0	0	0	0	0	0	0	0	0	0	0	0	0.04	0	0	0	0	0	0	0	0
ENSG00000258399	MEG8	0.28	0	0.12	0	0	0	0	0.05	0	0.05	0.04	0.06	0	0	0.15	0	0.05	0.04	0.3	0	0.04	0	4.39	0	0.22	0	0.3	0	0	0	0	0	0.76	0.88	0	0	0
ENSG00000258400	RP11-831F12.2	0	0	0	0	0	0	0	0	0	0	0	0.54	1.84	0.39	0.33	0	0	0.2	0	0.57	0.41	0	1	0.26	0	0	0	0	0	0	0	0	0	0	0	0	0
ENSG00000258401	RP11-326E7.1	0	0	0	0	0	0	0	0	0	0	0	0	0	0	0	0	0	0	0	0	0	0	0	0	0	0	0	0	0	0	0	0	0	0	0	0	0
ENSG00000258402	RP11-516J2.1	0	0	0	0	0	0	0	0	0	0	0	0	0	0	0	0.23	0	0	0	0	0	0	0	0	0	0	0	0	0	0	0	0	0	0	0	0	0
ENSG00000258404	RP11-1029J19.5	0	0	0	0	0	0	0	0	0	0	0	0.79	0.27	0	0	0	0	0	0	0	0.89	0	0	0	0	0	0.17	0	0	0.48	0	0	0	0	0	0	0
ENSG00000258405	ZNF578	0.16	6.1	1.28	1.43	0	0	6.08	0.16	2.16	5.79	0.38	1.82	4.03	0	1.13	0.86	2.09	0.07	0.38	4.96	0.71	2.89	2.82	0.41	0	0.26	0	4.85	0.14	1.6	1.06	0.05	2.22	0.32	0	0.09	0.71
ENSG00000258406	RP11-88E18.1	0	0	0	0	0	0	0	0	0	0	0	0	0	0	0	0	0	0	0	0	0	0	0	0	0	0	0	0	0	0	0	0	0	0	0	0	0
ENSG00000258407	RP11-300J18.2	0	0	0	0	0	0	0	0	0	0	0	0	0	0	0	0	0	0	0	0	0	0	0	0	0	0	0	0	0	0	0	0	0	0	0	0	0
ENSG00000258408	NT5CP2	0	0	0	0	0	0	0	0	0	0	0	0	0	0	0	0	0	0	0	0.14	0	0	0	0	0	0	0	1.04	0	0	0	0	0	0	0	0	0
ENSG00000258410	RP11-173D3.1	0	0	0	0	0	0	0	0	0	0	0	0	0.18	0	0	0	0.42	0	0	0	0	0	0	0	0	0	0	0	0	0	0	0	0	0	0	0	0
ENSG00000258411	RP11-804M7.2	0	0	0	0	0	0	0	0	0	0	0	0	0	0	0	0	0	0	0	0	0	0	0	0	0	0	0	0	0	0	0	0	0	0	0	0	0
ENSG00000258412	RP11-404P21.5	0	0	0	0	0	0	0	0	0.18	0.21	1.22	0.39	1.32	0.56	0.24	0	0.2	0	0	0	1.01	0.34	0	0	0	0	0.49	0	0	0	0	0	0	0	0.28	0	0
ENSG00000258413	RP11-665C16.6	0	0	0	0	0	0	0	0	0	0	0.13	0	0	0	0	0	0	0.16	0	0	0.15	0	0	0	0	0	0	0	0	0	0	0	0	0	0	0.14	0
ENSG00000258414	RP11-356O9.1	0	0	0	0	0	0	0	0	0	0.88	0	0	0.25	0	0.11	0	0	0	0	0.1	0.14	0	0	0	0	0	0.08	0	0	0.07	0	0.07	0	0	0	0	0
ENSG00000258415	RP11-32B5.4	0	0	0	0	0	0	0	0	0	0	0	0	0	0	0	0	0	0	0	0	0	0	0	0	0	0	0	0	0	0	0	0	0	0	0	0	0
ENSG00000258416	RP11-526N18.1	0	0	0	0	0	0	0	0	0	0.23	0	0	0	0	0	0	0	0	0	0	0	0	0	0	0	0	0	0	0	0	0	0	0	0	0	0	0
ENSG00000258417	RP11-240B13.2	0	0	0	0	0	0	0	0	0	0	0	0	0	0	0	0	0	0	0	0	0	0	0	0	0	0	0	0	0	0	0	0	0	0	0	0	0
ENSG00000258418	RP11-662J14.1	0	0	0	0	0	0	0	0	0	0	0	0	0	0	0	0	0	0	0	0	0	0	0	0	0	0	0	0	0	0	0	0	0	0	0	0	0
ENSG00000258419	RP11-588P7.1	0	0	0	0	0	0	0	0	0	0	0	0.11	0	0	0	0	0	0	0	0	0	0	0.1	0	0	0	0.09	0	0	0	0	0	0	0	0	0	0
ENSG00000258420	RP11-403B2.3	0	0	0	0	0	0	0	0	0	0	0	0	0	0	0	0	0	0	0	0	0	0	0	0	0	0	0	0	0	0	0	0	0	0	0	0	0
ENSG00000258421	FXNP1	0	0	0	0	0	0	0	0	0	0	0	0	0	0	0	0	0	0	0	0	0	0	0	0	0	0	0	0	0	0	0	0	0	0	0	0	0
ENSG00000258422	RP11-486O13.2	0	0	0	0	0	0	0	0	0	0	0	0	0	0	0	0	0	0	0.17	0	0	0	0	0	0	0	0	0	0	0	0	0	0	0	0	0	0
ENSG00000258423	OR7E105P	0	0	0	0	0	0	0	0	0	0	0	0	0	0	0	0	0	0	0	0	0	0	0.19	0	0	0	0	0	0	0	0	0	0	0	0	0	0
ENSG00000258424	RP11-471B22.2	0	0	3.97	0	0	0	0	0	3.53	9.84	6.48	5.85	5.36	1.43	7.09	6.18	4.74	1.79	2.49	2.93	2.85	1.26	1.78	6.8	2.1	0.78	1.28	0	0	0	0.42	0.83	0	0	0	1.05	0
ENSG00000258425	CTD-2207P18.1	0	0	0	0	0	0	0	0	0.14	0	0.15	0.16	0.22	0.23	0	0	0.17	0.24	0	0	0	0	0.3	0	0	0	0	0	0.25	0	0	0	0	0	0	0.11	0
ENSG00000258426	RP11-452D21.1	0	0	0	0	0	0	0	0	0	0	0	0	0	0	0	0	0	0	0	0	0	0	0	0	0	0	0	0	0	0	0	0	0	0	0	0	0
ENSG00000258427	RBM8B	0.11	0.34	0.38	0.24	0.22	0.18	0.58	0.34	0.98	0.83	0.69	0.15	0	0.67	0.19	0	0.81	0.35	0.38	0.64	0.12	1.74	0.46	0	0.43	0.91	0.13	0.58	0.91	0.63	0.25	0.36	0.48	0.24	0.11	0.94	0.55
ENSG00000258428	RP11-1085N6.2	0	0	0	0	0	0	0	0	0	0.28	0	0	0.35	0	0	0	0	0	0	0	0	0	0	0	0	0	0	0	0	0	0	0	0	0	0	0	0
ENSG00000258429	PDF	15.26	20.6	13.92	3.67	4.12	8.3	26.3	14.36	1.89	0.78	3.6	1.42	2.01	0.72	1.43	0	3.1	4.52	0.88	2.54	1.93	1.45	2.05	4.21	37.2	20.22	24.97	22.22	22.36	37.03	33.03	20.25	18.96	30.76	11.15	41.97	40.35
ENSG00000258430	RP11-982M15.2	0	11.53	3.44	12.87	0	7.62	14.87	0	25.77	17.58	19.48	12.08	23.69	17.52	28.66	22.07	12.55	18.69	15.74	17.61	22.93	18.3	12.21	12.41	5.76	5.82	8.15	1.77	10.32	0	5.66	14.72	9.44	5.35	4.35	14.31	5.17
ENSG00000258431	RP1-292L20.2	0	0	0	0	0	0	0	0	0	0	0	0	0	0	0	0	0	0	0	0	0	0	0	0	0	0	0	0	0	0	0	0	0	0	0	0	0
ENSG00000258433	RP11-255M2.1	0	0	0	0	0	0	0	0	0	0	0.09	0	0	0	0	0	0	0	0.12	0	0	0	0.09	0	0	0	0	0	0	0	0	0	0	0.22	0	0.06	0
ENSG00000258435	RP11-711D18.2	0.39	1.54	0	0	7.65	1.3	0	0	0	0	0.13	0.28	0	0	0	0	0.3	0.32	0	0.15	0	0.12	0	0.55	0	0.21	0	0.18	0	0	0.12	0	0.33	0	0	0.19	0
ENSG00000258436	RNASE12	0	0	0	0	0	0	0	0	0	0	0	0	0	0	0	0	0	0	0	0	0	0	0	0	0	0	0	0	0	0	0	0	0	0	0	0	0
ENSG00000258437	RP11-661G16.1	0	0	0	0	0	0	0	0	0	0	0.27	0	0.2	0	0	0	0	0	0	0.15	0	0	0	0	0	0	0	0	0	0	0	0	0	0	0	0	0
ENSG00000258438	OR11K2P	0	0	0	0	0	0	0	0	0	0	0	0	0	0	0	0	0	0	0	0	0	0	0	0	0	0	0	0	0	0	0	0	0	0	0	0	0
ENSG00000258439	RP11-173A8.2	0	0	0	0	0	0	0	0	0	0.16	0	1.16	0.4	0	0.18	0.3	0	0	0	0	0.22	0.25	0.27	0	0	0.43	0.48	0.46	0.54	0	0.12	0.23	0.45	0	0.21	0.3	0.21
ENSG00000258440	RP11-1033H12.3	0	0	0	0	0	0	0	0	0	0	0	0	0	0	0	0	0	0	0	0	0	0	0	0	0	0	0	0	0	0	0	0	0	0	0	0	0
ENSG00000258441	LINC00641	3.51	0.88	7.91	3.91	3.13	3.48	6.12	5.11	3.52	4.56	3.85	9.79	9.75	1.05	7.5	3.64	2.77	4.51	5.93	4.35	9.34	2.68	4.29	3.85	3.76	3.35	8.91	5.36	3.07	2.67	3.12	3.42	3.2	5.95	10.47	2.04	2.49
ENSG00000258443	RP3-414A15.11	0	0	0	0	0	0.16	0	0	0.18	0.14	0.12	0.33	1.08	0	0.16	0.4	0	0.25	0.08	0.07	0.35	0.4	0.56	0.33	0	0	0.11	0.08	0	0	0	0	0.05	0.1	0.14	0	0
ENSG00000258444	CTD-2201G16.1	0	0	0	0	0	0	0	0	0	0	0	0	0	0	0	0	0	0	0	0	0	0	0	0	0	0	0	0	0	0	0	0	0	0	0	0	0
ENSG00000258445	RP11-307P22.1	0	0	0	0	0	0	0	0	0.54	1.8	0.43	0.24	0.32	0.51	1.17	0	0.12	0.63	0.59	1	0.36	0.41	0.44	1.27	0.9	0	0.2	0.15	0.17	0	0.2	0.09	0	0	0.09	0	0
ENSG00000258446	RP11-895M11.2	0	0	0	0	0	0	0	0	0	0.53	0	0.95	0	0	0.63	0	0	0.35	0	0	0	0	0	0.44	0	0.38	0	0	0	0	0	1.21	0	0	0	0.34	0.35
ENSG00000258448	RP11-109N23.5	0	0	0	0	0	0	0	0	0.15	0.53	0.14	0	0.44	0.7	0.2	1.01	0	0	0	0.17	0.24	0.14	0	0	0	0	0	0.2	0	0	0.13	0	0	0	0	0.22	0
ENSG00000258449	RP11-713N11.4	0	0	0	0	0	0	0	0	0	0	0	0.52	0.24	0	0.22	0	0	0	0	0	0.13	0	0	0	0	0	0	0	0	0	0	0	0	0	0	0	0
ENSG00000258450	RP11-649E7.7	0	0	0	0	0	0	0	0	0	0.56	0	0.25	0	0.37	1.28	0	0.8	0.19	0.64	0	0.37	0.22	0.23	0.24	0	0	0	0	0	0	0	0	0	0	0.37	0	0
ENSG00000258451	RP11-903H12.3	0	0.05	0	0	0	0	0	0	0	0	0	0	0.1	0.42	0	0.6	0	0	0	0	0.16	0.06	0.07	0	0	0	0	0	0.11	0	0	0	0	0	0	0	0
ENSG00000258452	RP11-757H14.2	0	0	0	0	0	0	0	0	0	0	0	0	0	0	0	0	0	0	0	0	0	0	0	0	0	0	0	0	0	0	0	0	0	0	0	0	0
ENSG00000258453	OR11H2	0	0	0	0	0	0	0	0	0	0.2	0.08	0	0	0	0.07	0	0	0	0	0	0	0	0	0	0	0	0	0	0	0	0	0	0	0	0	0	0
ENSG00000258454	RP11-361H10.3	0	0	0	0	0	0.9	0	0	0.14	0.34	0.28	0.31	0	0	0	1.63	0.33	0	0.39	0	0.7	0	0.14	0.3	0	0	0.78	0.89	0.23	0	0	0.25	0.24	0.48	0	0	0
ENSG00000258455	RP11-665C16.5	0	0	0	0	0	0	0	0	0	0	0.28	0	0.42	0	0	0	0.33	0	0	0	0	0	0	0	0	0	0	0	0	0	0	0	0	0	0	0	0
ENSG00000258456	PTCD2P1	0	0	0	0	0	0	0	0	0	0	0	0	0	0	0	0	0	0	0	0	0	0	0	0	0	0	0	0	0	0	0	0	0	0	0	0	0
ENSG00000258457	RP11-298I3.4	2.69	0.28	0.89	3.95	0	1.05	0	0.18	0.3	0.88	0.78	0.31	2.5	0.44	0.59	0.24	0.37	0.25	0.16	0.49	0.61	0.41	1.16	1.19	0.11	1.67	2.41	0.05	0.67	1.38	0.78	1.14	0.5	1.43	0.89	0.98	0.91
ENSG00000258458	CTD-2555K7.2	0	0	0	0	0	0	0	0	0	1.1	0	1.23	1.72	0.41	0.91	2.37	0.6	0.1	0.32	0.58	0.2	1.46	0.26	2.5	2.37	0.63	0.41	2.08	0.42	2.97	0.46	0	0	0	0.42	0.93	0.15
ENSG00000258459	CTD-2292M16.7	0	0	0	0	0	0	0	0	0	0.19	0	0	0	0	0	0	0	0	0	0	0	0	0	0	0	0	0	0	0	0	0.07	0	0	0	0	0	0
ENSG00000258460	RP11-168L7.1	0	0	0	0	0	0	0	0	0	0	0	0	0	0	0	0	0	0	0	0	0	0	0	0	0	0	0	0	0	0	0	0	0	0	0	0	0
ENSG00000258461	RP11-164J13.1	2.93	0.34	1.92	1.61	0.43	1.45	1.93	1.25	0.85	1.16	1.86	6.83	14.92	2.09	2.88	1.81	1.95	1.45	4.92	1.56	1.9	1.07	1.98	3.05	0	0.04	0.08	0.09	0.03	0.08	0.03	0.03	0.32	0.41	0.02	0.05	0.07
ENSG00000258462	RP11-831F12.4	0	0	0	0	0	0	0	0	0	0	0	0	0	0	0	0	0	0	0	0	0	0	0	0	0	0	0	0	0	0	0	0	0	0	0	0	0
ENSG00000258463	RP11-173D3.3	0	0	0	0	0	0	0	0	0	0	0	0	0	0	0	0	0	0	0	0	0	0	0	0	0	0	0	0	0	0	0	0	0	0	0	0	0
ENSG00000258464	RP11-388E23.2	0	0	0	0	0	0	0	0	0	0	0	0	0	0	0	0	0	0	0	0	0	0	0	0	0	0	0	0	0	0.59	0	0	0	0	0	0	0
ENSG00000258465	RP11-574F21.3	0	0	0	0.12	0	0	0	1.24	0.09	0.11	0.2	0	0.13	0.45	0	0.08	0.29	0	0.15	0.1	0	0.08	0.17	0	0.34	0.26	0.26	0.08	0.51	0.1	0	0	0	0	0.13	0.4	0
ENSG00000258466	RP11-1012A1.4	0	0	0	0	0	0	0	0	1.81	0	0.12	0.18	0	0	0.46	0	0	0.76	0	0.39	0.13	0.31	0.37	0	0	0.13	0.66	0	0.23	0.42	0	0	0.22	0	0	0	0.26
ENSG00000258467	PHKBP2	0	0	0	0	0	0	0	0	0	0.1	0	0	0.79	0	0	0	0	0	0	0	0	0	0	0	0	0	0	0	0	0	0	0	0	0	0	0	0
ENSG00000258468	OR11G1P	0	0	0	0	0	0	0	0	0.23	0	0	0	0	0.09	0	0	0	0	0	0	0	0	0	0.06	0	0	0	0	0	0	0	0	0	0	0	0	0
ENSG00000258469	CHMP4BP1	1.15	3.63	0.64	0	0	4.22	0	0.28	4.42	10.41	3.58	2.94	4.01	5.18	2.84	3.45	2.41	2.71	3.65	1.35	3.85	1.45	0.83	2.24	1.07	0.09	0.42	0.4	0.09	0.52	0	0	0.1	0.19	0	0.17	0
ENSG00000258471	RP11-84C10.4	0.42	0	0.17	0	0	0	0.03	0	0.18	1.44	0.73	0.63	0.6	1.37	0.79	1.15	0.3	0.67	0.23	0.51	0.79	0.54	0.27	2.06	0.1	0.14	0.04	0	0	0	0.04	0.04	0.04	0.11	0.07	0.1	0
ENSG00000258472	RP11-192H23.4	2.62	3.89	2.27	4.4	0.02	6.93	3.62	0.84	0.62	2.59	1.7	3.18	3.54	1.81	0.96	4.37	0.52	1.34	0.98	1.27	1.77	1.31	1.66	4.78	2.84	4.04	1.51	4.34	2.44	3.47	2.43	0.6	1.32	1.2	0.88	1.8	2.37
ENSG00000258473	RP11-7F17.4	0	0	0	0	0	0	0	0	0	0	0	0	0	0	0	0	0	0	0	0	0	0	0.35	0	0	0	0	0	0	0	0	0	0	0	0	0	0
ENSG00000258474	RP11-187E13.1	0	0	0	0	0	0	0	0	0	0	0	0.28	0	0	0	0	0	0	0	0	0	0	0	0	0	3.28	0	0	0	0	0	0	0.22	0	0.1	0	0
ENSG00000258476	LINC02207	0	3.84	0	0	0	0	0	0	1.11	0	1.93	0.33	0	0	0	0	0.83	0.15	2.79	0	1.16	2.28	2.67	0.49	0	0	0	0.03	0	0	0	0	0	0	0	0	0
ENSG00000258477	PPIAP6	0	0	0	0	0	0	0	0.12	0.32	0.2	0.15	0.17	0.23	0	0	0	0	0.42	0	0	0.41	0.29	0.16	0.16	0.12	0.38	0	0.21	0.25	0.55	0.28	0.13	0.39	0.13	0.73	0.34	0.12
ENSG00000258478	RP11-232C2.1	0	0	0	0	0	0	0	0	0	0	0	0	0	0	0	0	0	0	0	0	0.04	0	0	0	0	0	0	0	0	0	0	0	0	0	0	0	0
ENSG00000258479	LINC00640	0	0	0	0	0	0	3.52	0	0.09	0.42	0.41	0.26	0	0.39	0.66	0	0.1	0.2	0.16	0.14	0	0	0.56	0.13	0.95	0	0.47	0.17	0	0	0.22	0.79	0.47	2.93	0.69	0	0.19
ENSG00000258480	RP11-662J14.2	0	0	0	0	0	0	0	0	0	0	0	0	0	0	0	0	0	0	0.18	0	0	0	0	0	0	0	0	0.27	0	0	0	0	0	0	0	0	0
ENSG00000258481	RP11-472N19.3	0	0	0	0	0	0	0	0	0	0	0	0	0	0	0	0	0	0	0	0	0	0	0	0	0	0	0	0	0	0	0	0	0	0	0	0	0
ENSG00000258482	TRAV15	0	0	0	0	0	0	0	0	0	0	0	0.84	0	0	0	0	0	0	0	0	0	0	0	0	0	0	0	0	0	0	0	0	0	0	0	0	0
ENSG00000258483	AC144835.1	0	0	0	0	0	0	0	0	0	0	0	0	0	0	0	0	0	0	0	0.15	0	0	0	0.05	0	0	0	0	0	0	0.04	0	0	0	0	0	0.37
ENSG00000258484	SPESP1	0.35	15.14	5.17	0	0	0.88	15.84	0.03	0.39	0.29	1.01	0.82	1.81	11.53	0.61	0.47	0.73	12.96	2.24	1.39	2.03	1.17	1.21	16.2	0	12.22	0	0	0	0	0	0	12.98	0	0	0	0
ENSG00000258485	SRMP2	0	0	0.17	0	0	0	0	0	0.56	1.02	0.19	0.61	1.2	0.1	0.66	0.28	0.21	0.05	0.08	0	0.36	0.18	0.25	0.13	0	0	0	0	0	0	0.06	0	0	0	0	0	0
ENSG00000258487	RP11-99L13.1	0	0	0	0	0	0	0	0	0	0	0	0	0	0	0	0	0	0	0	0	0	0	0	0	0	0	0	0	0	0	0	0	0	0	0	0	0
ENSG00000258488	RP11-467L19.8	0	0	0	0	0	0	0	0	0	0	0	0.13	0	0	0	0	0	0	0	0	0	0.09	0.18	0	0	0	0	0	0	0	0	0	0	0	0	0	0.13
ENSG00000258489	RP11-398J10.2	0	0	0	0	0	0	0	0	0	0	0	0.06	0	0	0	0	0	0	0	0	0	0	0.26	0	0	0	0	0	0	0	0	0	0	0	0	0	0
ENSG00000258490	RP11-862P13.1	0	0	0	0	0	0	0	0	0.44	2.61	0.43	0.64	1.3	0.69	0	0	0.17	0.12	0.2	0	0.24	0	0.3	1.54	0	0	0	0	0	0	0	0	0	0	0	0	0
ENSG00000258491	ZFP64P1	0	0	0	0	0	0	0	0	0	0	0	0	0	0	0	0	0.05	0	0	0	0	0	0	0	0	0	0	0	0	0	0.04	0.04	0	0	0	0	0
ENSG00000258493	RP11-73E17.3	0	0	0	0	0	0	0	0	0	0	0	0	0	0	0	0	0	0	0	0	0	0	0	0	0	0	0	0	0	0	0	0	0	0	0	0	0
ENSG00000258494	OR11J5P	0	0	0	0	0	0	0	0	0	1.51	0	0	0	0	0	0	0	0	0	0	0	0	0	0	0	0	0	0	0	0	0	0	0	0	0	0	0
ENSG00000258496	RP11-1141N12.1	0	0	0	0	0	0	0	0	0	0	0	0	0	0	0	0	0	0	0	0	0	0	0	0	0	0	0	0	0	0	0	0	0	0	0	0	0
ENSG00000258497	CTD-2561F5.1	0	0	0	0	0	0	0	0	0	0	0	0	0	0	0	0	0	0	0	0	0	0	0	0	0	0	0	0	0	0	0	0	0	0	0	0	0
ENSG00000258498	DIO3OS	2.7	0	0.6	1.51	0	7.76	0	0.05	0	1.13	0.54	1.74	0	0.93	0.45	0.28	0.05	0.22	4.3	0.23	0.09	0.28	1.37	0.5	0	0	0	0	0	0.03	0	0	11.18	0	0.71	0	0
ENSG00000258499	RP11-862G15.2	0	0	0	0	0	0	0	0.09	0.04	14.12	0.04	0	0	0	0.05	0	0	0	0.05	0	0	0	0	0.04	0	0	0	0	0	0	0	0	0	0	0	0	0
ENSG00000258500	CTD-2062F14.2	0	0	0	0	0	0	0	0	0.73	0.45	0	0	1.11	0.59	0.53	0.86	0	0.3	2.59	0	0	0.7	0	1.9	0	0	0	0	0	0	0	0	0	0	0	0	0
ENSG00000258501	EIF3LP1	0	0	0	0	0	0	0	0	0	0	0	0	0	0	0	0	0	0	0	0	0	0	0	0	0	0	0	0	0	0	0	0	0	0	0	0	0
ENSG00000258502	RP11-783L4.1	0	0	0	0	0	0	0	0	0	0.13	0	0.14	0.21	0	0	0	0	0	0	0	0	0	0	0	0	0	0	0	0	0	0	0	0	0	0	0	0
ENSG00000258503	RP11-368P15.1	0	0	0	0	0	0	0	0	0	0	0	0	0	0	0	0	0	0	0	0	0	0	0	0	0	0	0	0	0	0	0	0	0	0	0	0	0
ENSG00000258504	RP11-638I2.6	7.88	2.74	25.21	5.92	0	79.83	20.21	0.16	4.78	37.1	5.53	19.43	133.79	3.36	10.45	8.63	11.18	2.4	3.28	9.22	11.12	10.78	2.3	43.37	6.3	1.42	5.05	6.49	6.4	8.86	5.69	3.33	6.94	7.22	11.5	0.13	5.79
ENSG00000258505	RP11-90P16.1	0	0	0	0	0	0	0	0	0	1.24	0	0	0	0	0	0.2	0	0.22	0	0	0	0	0	0	0	0	0	0	0	0	0	0.15	0	0	0	0	0
ENSG00000258506	RP11-688D15.1	0	0	0	0	0	0	0	0	0	0	0	0	0	0	0	0	0	0	0	0	0	0	0	0	0	0	0	0	0	0	0	0	0	0	0	0	0
ENSG00000258507	RP13-582L3.4	0	0	0	0	0	0	0	0	0	0	0	0	0	0	0	0	0	0	0	0	0	0	0	0	0	0	0	0	0	0	0	0	0	0	0.1	0	0
ENSG00000258509	RP11-857B24.3	0	0	0	0	0	0	0	0	0	2.04	0	0	0	0	0	0	0	0	0	0	0	0	0	0	0	0	0	0	0	0	0	0	0	0	0	0	0
ENSG00000258510	RP11-493G17.4	0	0	0	0	0	0	0	0	0.16	1.68	0.46	2.55	2.09	0	0.21	0.36	0.72	0.51	0.43	0.53	0.38	0.44	0.79	0.16	0	0	0	0	0	0	0	0	0	0.13	0.12	0	0.12
ENSG00000258511	RP11-61O1.2	0	0	0	0	0	1.3	0	0	0	0	0	1.16	0	0	0	0	0	0	0	0	0	0	0	0	0	0	0	0	0	0	0	0	0	0	0	0	0
ENSG00000258512	LINC00239	0	0	1.42	0	0	1.64	0	0	0	0.73	0.61	2.13	1.53	0	0.69	0.46	0.59	0.09	0	0.59	1.36	0.88	0.42	1.1	0	0.83	0.37	0.28	0	1.19	0.46	0.35	0.52	0.43	0.16	1.07	0.24
ENSG00000258513	RP5-892G5.2	0	0	0	0	0	0	0	0	0	0	0	2.03	0	0	2.77	2.1	0	0	0	0	0	0	0	0	0	0	0	0	0	0	0	0	0	0	0	0	0
ENSG00000258515	RP11-203M5.7	0	5	2.4	0	0	1.13	0	0.79	1.32	8.27	2	8.23	16.62	2.63	4.53	2.83	2.1	1.63	2.27	2.26	3.92	2.36	4.63	1.39	0.63	0.27	2.11	0.69	0.94	0.59	0.3	0.43	0.28	1.55	1.06	1.05	0.13
ENSG00000258516	RP11-185P18.2	0	0	0	0	0	0	0	0	0	0.52	0	0	0	0	0	0	0	0	0	0	0	0	0	0	0	0	0	0	0	0	0	0	0	0	0	0	0
ENSG00000258517	RP6-91H8.1	0	0	0	0	0	0	0	0	0	4.36	0	0.09	0	0.54	0	0.77	0	0.07	0.23	0.4	0.21	0	0	0	0	0.42	0	0	0	0	0	0	0	0	0	0	0
ENSG00000258519	RP11-349A22.3	0	0	0	0	0	0	0	0	0	0	0	0	0	0	0	0	0	0	0	0	0	0	0	0	0	0	0	0	0	0	0	0	0	0	0	0	0
ENSG00000258520	RP11-363J20.2	0	0	0	0	0	0	0	0	0	0	0	0	0	0	0	0	0	0	0	0	0	0	0	0	0	0	0	0	0	0	0.11	0	0	0.1	0	0	0
ENSG00000258521	RP11-638I2.9	0	0	0	0	0	0	0	0	0.13	0.62	0.77	0.99	2.7	0.21	1.05	1.47	1.04	0.64	0	0.59	0.21	0.49	0.26	1.78	0	0	0.23	0.18	0	0	0	0	0	0	0	0	0
ENSG00000258524	NT5CP1	0.45	0	0.67	0	0	0.74	0	0	0.29	0.89	0.15	0.32	0.22	0	0.2	0	0	0.12	0.2	0	0.12	0.14	0.6	0.16	0	0	0	0	0	0.13	0	0.51	0.13	0	0.12	0	0
ENSG00000258525	RP11-829H16.3	0	0	0	0	0	0	0	0	0	1.77	0.06	0.21	0	0.05	0	0	0	0.11	0.12	0	1.14	0.12	0.03	0	2.29	0	0.29	0.03	0.05	0	0.12	0	0	0.02	0.03	0.72	0.19
ENSG00000258526	RP11-111A21.1	0	0	0	0	0	0	0	0.11	0	0.08	0	0.07	0.2	0	0.41	0	0	0	0.09	0	0.17	0	0	0	0	0	0	0	0.05	0.13	0	0	0.17	0.11	0	0.1	0.16
ENSG00000258527	ASB9P1	0.4	0	0	0	0	0	0	0.18	0.08	0.44	0.15	0.33	2.13	0.35	0.1	0.34	0	0.06	0	0.18	0.06	0.14	0.15	0	0.8	0.06	0.07	0.21	0	0.2	0	0	0	0	0	0.06	0
ENSG00000258529	RP11-108O10.8	0	0	0	1.38	6.97	0	10.3	0.62	0	0	0	0	0.13	0	0.39	0	0	0	0	0	0	0.14	0.5	0	0	0.63	0	0.46	0	0.22	0	0	0	0.5	0.22	0	0
ENSG00000258531	BANF1P1	0	0	0	0	0	0	0	0	1.9	0	1.24	0	0.97	1.02	0.95	0	0	1.03	0.9	1.38	0.51	1.82	0.64	1.29	0	0	1.91	0	0	0	0	0	0	0	0	0	0
ENSG00000258532	RP11-353P15.1	0	0	0	0	0	0	0	0	0	0	0	0	0	0	0	0	0	0	0	0	0	0	0	0	0	0	0	0	0	0	0	0	0	0	0	0	0
ENSG00000258534	CTD-2134A5.4	0	0	0	0	0	0	0	0	0	0	0	0	0	0	0	0	0	0	0	0	0	0	0	0	0	0	0	0	0	0	0	0	0	0	0	0	0
ENSG00000258535	RP11-280K24.4	0.03	0	0	0	0	0	0	0	0.02	0.03	0.02	0	0	0	0.01	0.02	0	0.02	0.01	0	0	0	0.27	0.01	0.1	0.02	0	0	0.01	0.04	0.01	0.04	0.02	0.08	0.04	0.02	0
ENSG00000258536	FKBP1BP1	0	0	0	0	0	0	0	0	0	0.89	0	0.4	0	0	0	0	0	0.29	0.51	0	0.88	0	0.73	0	0	0	0	0	0	0	0	0	0	0	0	0	0
ENSG00000258537	FRMD6-AS2	0	0	0	0	0	0	2.82	0	0.24	0	0.12	0	0	0	0	0	0.41	0	0	0	0	0	0.12	0.27	0	0	0	0	0	0	0.11	0	0	0	0	0	0
ENSG00000258538	RP11-753D20.3	0	0	0	0	0	0	0	0	0.18	0	0	0	0	0	0	0.41	0	0	0	0.2	0	0.17	0.55	0.19	0	0	0	0	0	0	0	0	0	0	0	0	0
ENSG00000258539	RP11-12J10.3	0	0	0	0	0	0	0	0.03	0.17	0.27	0.18	1.13	0.68	0.21	0.15	0.18	0.08	0.06	0.1	0.15	0.13	0.17	0.16	0.24	0.18	0.14	0.13	0.1	0.11	0.06	0.17	0.16	0.13	0.06	0.27	0.05	0.1
ENSG00000258540	RP11-692C24.3	0	0	0	0	0	0	0	0	0	0	0	0	0	0	0	0	0	0	0	0	0	0	0	0	0	0	0	0	0	0	0	0	0	0	0	0	0
ENSG00000258541	OR4K4P	0	0	0	0	0	0	0	0	0	0	0	0	0	0	0	0	0	0	0	0	0	0	0	0	0	0	0	0	0	0	0	0	0	0	0	0	0
ENSG00000258542	AC068831.11	0	0	0	0	0	0	0	0	0	0	0	0	0	0	0	0	0	0	0	0	0	0	0	0	0	0	0	0	0	0	0	0	0	0	0	0	0
ENSG00000258544	GLRXP2	0	0	0	0	0	0	0	0	0	0	0	0	0	0	0	0	0	0	0	0	0	0	0	0	0	0	0	0	0	0	0	0	0	0	0	0	0
ENSG00000258545	RHOXF1-AS1	0	0.24	0.44	0.52	0	0.76	0	0.57	0.07	0.2	1.09	2.38	4.47	4.82	0.06	0	0.1	0.06	0	0.11	0.48	0.04	2.03	0.4	0	0.04	0	0.02	0	0.02	0	0	0.02	0	0.04	0	0
ENSG00000258546	CENPUP2	0	0	0	0	0	0.12	0	0	0	0.26	0.22	3.04	0.4	0.14	0.47	0.2	0.36	0.11	0	0.26	0.19	0.09	0.23	0.49	0	0	0	0	0	0	0	0	0	0	0.04	0	0
ENSG00000258548	LINC00645	0.03	0	0.12	0	0	0	0	0	0	1.11	0	0.01	0.04	0.54	0.62	0.06	0	0.21	0.03	0.02	0.1	0	0.11	0	0	0.01	0	0.18	0	0	0	0.29	0.11	0	0	0	0
ENSG00000258549	RP11-22K10.1	0	0	0	0	0	0	0	0	0	0	0	0	0	0	0	0	0	0	0	0	0	0	0	0	0	0	0	0	0	0	0	0	0	0	0	0	0
ENSG00000258550	OR7E106P	0	0	0	0	0	0	0	0	0	0	0	0	0	0	0	0	0	0	0.07	0	0	0	0	0	0	0	0	0	0	0.04	0	0	0	0.04	0	0	0
ENSG00000258551	CRAT37	0	0	0	0	0	0	0	0	0.02	0	0.07	0.07	0	0	0	0	0	0	0	0	0	0	0.05	0.05	0.02	0	0	0.26	0	0	0	0	0	0	0	0	0
ENSG00000258552	RP11-463C8.5	0	0	0	0	0	0	0	0	0	0	0	0	0	0	0	0	0	0	0	0	0	0	0	0	0	0	0	0	0	0	0	0	0	0	0	0	0
ENSG00000258553	RP11-16B13.1	0	0	0	0	0	0	0	0	0.15	0.38	0	0	0	0.25	0	0	0	0	0	0	0	0	0	0	0	0	0	0	0	0	0	0.26	0	0	0	0	0
ENSG00000258554	RP11-973D8.4	0	0	0	0	0	0	0	0	0	0	0	0	0	0	0	0	0	0	0	0	0	0	0	0	0	0	0	0	0	0	0	0	0	0	0	0	0
ENSG00000258555	SPECC1L-ADORA2A	0.11	0	0	0	0	0	0	0	0	0.03	0.02	0	0.1	0	0.04	0	0.05	0	0	0	0.16	0	0.04	0	0	0	0.04	0	0.05	0.09	0.14	0	0	0	0	0.24	0
ENSG00000258556	CTD-2568P8.1	1.77	0	0.59	0	0	0	0	0	0	0	0	0	0	0	0	0	0	0	0	0	0	0	0	0	0	0	0	0.24	0	0	0.31	0.3	0	0	0	0	0
ENSG00000258557	AE000659.41	0	0	0	0	0	0	0	0	0	0	0	0	0	0	0	0	0	0	0	0	0	0	0	0	0	0	0	0	0	0	0	0	0	0	0	0	0
ENSG00000258558	RP11-159L20.2	0	0	0	0	0	0	0	0	0	0	0	0	0	0	0.28	0	0	0	0	0.23	0	0	0	0	0	0	0	0	0	0	0	0	0	0	0	0	0
ENSG00000258559	AC005519.4	2.86	0.75	3.49	1.3	1.02	3.4	0	1.1	3.29	8.44	3.01	7.09	10.58	3.19	5.4	16.03	1.91	3.13	3.72	3.31	5	2.93	4.99	7.9	2.3	0.51	1.79	1.47	0.22	0.93	0.56	1.17	0.07	0.35	1.1	1.35	0.46
ENSG00000258560	CTD-2376I20.1	0	0	0	0	0	0	0	0	0	0.78	0.26	0.57	0	0	0	0	0	0.11	0	0.3	0.11	0	0	0	0	0	0	0	0	0	0	0	0	0	0	0	0
ENSG00000258561	RP11-72M17.1	4.27	0	0	0	0	2.04	0	1.62	2.28	0	0.49	2.22	1.59	1.01	1.47	0	0.6	1.62	0.71	0.55	0.81	0	0.05	2.14	0	1.54	0.98	0.75	0	2.81	2.38	0	1.35	0.04	1.7	2	0.96
ENSG00000258562	CTD-2313J17.3	0	0	0	0	0	1.23	0	0	0	0	0	0.15	0	0	0	0	0	0	0	0	0	0	0.28	0	0	0	0	0	0	0	0	0	0	0	0	0	0
ENSG00000258563	PSMA3P	0	0	0	0	0	0	0	0	0	0	0	0	0	0	0	0	0	0	0	0	0	0	0	0	0	0	0	0	0	0	0	0	0	0	0	0	0
ENSG00000258564	OR4N1P	0	0	0	0	0	0	0	0	0	0	0	0	0	0	0	0	0	0	0	0	0	0	0	0	0	0	0	0	0	0	0	0	0	0	0	0	0
ENSG00000258565	BLZF2P	0	0	0	0	0	0	0	0	0	0	0.14	0	0	0.15	0.19	0.1	0	0	0.63	0.11	0.08	0.09	0.19	0.1	1.15	0	0.26	0	0.08	0.21	0	0.04	0	0	0.04	0	0
ENSG00000258566	RP11-99E15.3	0	0	0	0	0	0	0	0	0	0.27	0	0	0	0	0	0	0	0	0	0	0	0	0	0	0	0	0	0	0	0	0	0	0	0	0	0	0
ENSG00000258567	DUX4L16	0	0	0	0	0	0	1.65	0	0	0	0	0	0	0	0	0	0	0	0	0	0	0	0	0	0	0	0	0	0	0	0	0	0	0	0	0	0
ENSG00000258568	RHOQP1	1.08	0	0	0	0	0	8.35	0.99	1.7	5.45	1.65	2.29	0.7	0.58	2.05	2.8	1.2	3.04	0.49	1.56	3.13	1.12	1.55	1.25	3.69	6.32	5.14	1.93	3.02	3.21	2.88	2.39	2.41	4.47	3.69	3.83	5.19
ENSG00000258569	RP11-99E15.2	0	0	0	0	8.57	0	0	0	0	0.16	0	0	0	0.43	0	0	0	0	0	0	0	0	0.27	0	0	0	0	0	0	0	0	0	0	0	0	0	0
ENSG00000258570	RP11-452K20.1	0	0	0	0	0	0	0	0	0	0	0	0	0	0	0	0	0	0	0	0	0	0	0	0	0	0	0	0	0	0	0	0	0	0	0	0	0
ENSG00000258571	PTTG4P	0	0	0	0	0	0	0	0	0	1.48	0	0.33	0.91	0	0.43	0	0.71	0.74	0	0.34	0.73	0.86	0.3	0	0	0	0	0	0	0	0	0	0	0	0	0	0
ENSG00000258572	RP11-1070N10.3	0	0	0	0	0	0.25	0	0.18	0.06	0.2	0.33	2.02	0.08	0	0.15	0.25	0.13	0.09	0.59	0	0.09	0.16	0.23	0	0.34	0	0.35	0	0	0.15	0	0.05	0.52	0	0.09	0	0.09
ENSG00000258573	RP11-14J7.6	0	0	0	0	0	0	0	0	0	0.03	0	0	0	0	0	0	0.03	0	0	0	0	0	0	0	0	0	0	0	0	0	0	0	0	0	0	0	0
ENSG00000258576	CTD-2644I21.1	0	0	0	0	0	0	0	0	0	0	0	0	0	0	0	0	0	0	0	0	0	0	0	0	0	0	0	0	0	0	0	0	0	0	0	0	0
ENSG00000258577	SNRPGP1	0	0	0	0	0	0	0	0	0	0	0	0	0	0	0	0	0	0	0	0	0	0	0	0	0	0	0	0	0	0	0	0	0	0	0	0	0
ENSG00000258578	RP11-98L12.2	0	0	0	0	0	0	0	0	0	0	0	0	0.26	0	0	0	0	0	0	0	0.14	0.16	0	0	0	0	0	0	0	0	0	0	0	0	0	0	0
ENSG00000258580	RP11-320M16.2	0.87	0	0	0	0	0	0	0	0	0	0	0	0	0	1.37	0	0	0	0.39	0	0	0	0.42	0.13	0	0	0	0	0	0	0	0	0	0	0	0	0
ENSG00000258581	RP11-638I2.10	0	0	0	0	0	0	0	0	0	1.75	2.3	2.6	2.86	0.76	0	0	1.12	0.76	0	0	0.38	0.9	1.42	1.92	0	0	0	0	0	0	0	0	0	0	0	0.37	0
ENSG00000258582	RP11-44L9.1	0	0	0	0	0	0	0	0	0	0	0	0	0	0	0	0	0	0	0	0	0	0	0	0	0	0	0	0	0	0	0	0	0	0	0	0	0
ENSG00000258583	LINC01500	0	0	0	0	0	0	0	0	0	0	0	0	0.11	0	0	0	0	0.06	0	0	0	0.09	0.08	0	0	0	0	0	0	0	0	0	0	0	0	0	0
ENSG00000258584	FAM181A-AS1	0	0	0	0	0	0	0	0	0	0	0	0	0.2	0	0	0	0	0	0	0	0	0	0	0	0	0	0	0	0	0	0	0	0	0	0	0	0
ENSG00000258585	ZNF519P3	0	0	0	0	0	0	0	0	0	1.3	0	0	0	0.08	0	0	0.72	0	0	0	0	0	0	0	0	0	0	0.25	0	0	0	0	0	0	0	0	0
ENSG00000258586	RP5-1021I20.2	0.07	0	0.21	0	0	0	0	0	0.18	0.05	5.88	0	0.14	0	0.06	0	0	0	0.3	0.21	0.04	0.17	0.05	3	0	0	0.04	0	0.4	0.45	0.62	0.12	0.04	0	0	0.1	0.18
ENSG00000258587	RP11-316E14.2	0	0	0	0	0	0	0	0	0	0	0	0.27	0.18	0	0.33	0.28	0	0	0	0	0.1	0	0	0.13	0	0	0	0	0	0	0	0	0	0	0	0	0
ENSG00000258588	TRIM6-TRIM34	0	0.22	0.02	0	0	0.32	0.84	0	0	0	0	0	0	0	0	0	0	0	0	0	0.09	0	0	0.3	0	0	0	0.02	0	0.22	0	0.23	0	0	0	0	0
ENSG00000258590	NBEAP1	1.31	0	0	0	0.7	0	0	0	0.07	19.11	0.17	0.19	0.21	0.14	0.12	0.03	3.02	0	0.06	11.11	0.04	0.01	0.31	0.08	0	0	0.03	7.91	0.19	0.01	0.01	1.93	0.15	0	0	0.29	0.02
ENSG00000258591	RP11-545M17.3	2.32	0	0	0	0	0	0	0	0.55	0	1.09	1.52	1.25	0	0	0	0	0.68	0	0	0.23	0.26	0.84	1.44	0	0	0.52	0	0	0	0	0.5	0.24	0.75	0	0.21	0
ENSG00000258592	RP11-108M12.3	0	0	0.1	0	2.28	0.54	0	0	0	2.43	0.25	0.11	0	0.15	0	0	0	0	0	0	0.09	0	0.27	0	0	0	0.58	0	0	0.38	0	0.21	0.04	0.12	0.04	0	0
ENSG00000258593	CTD-3051D23.4	0.12	0	0	0	0	0.48	0	0	0.1	4.09	0.47	0.92	6.95	0.41	0.28	0.23	0.71	0.09	0.21	0.86	0.57	0.2	0.16	2.33	0	0.13	0	0	0	0.8	0.28	0.04	0	0	0	0.08	0
ENSG00000258594	RP11-30G8.2	0	0	0	0	0	0	0	0	0	0	0	0	0	0	0	0	0	0	0	0	0	0	0	0	0	0	0	0	0	0	0	0	0	0	0	0	0
ENSG00000258595	RP11-371E8.2	0	0	0	0	0	0	0	0	0	0	0	0	0	0	0	0	0	0	0	0	0	0	0	0	0	0	0	0	0	0	0	0	0	0	0	0	0
ENSG00000258597	SERPINA2	0	0	0	0	0	0	0	0	0	0	0	0	0	0	0	0	0	0	0	0	0	0	0	0	0	0	0	0	0	0	0	0	0	0	0	0	0
ENSG00000258598	RP11-260M19.1	0	0	0	0	0	0	0	0	0	1.03	0	0	0	0	0	0	0	0	0	0	0	0	0	0	0	0	0	0	0	0	0	0	0	0	0	0	0
ENSG00000258599	RP11-84C10.1	0	0	0	0	0	0	0	0	0.12	0.71	0.12	0	0	0	0	0	0.14	0.1	0	0	0	0.34	0	0	0	0	0	0.33	0.29	0	0	0.1	0.2	0.3	0	0.09	0.09
ENSG00000258600	RP11-452D21.2	0	0	0	0	0	0	0	0	0	0	0	0	0	0	0	0	0	0	0	0	0	0	0	0	0	0	0	0	0	0	0	0	0	0	0	0	0
ENSG00000258601	RP11-81F13.2	0	0	0	0	0	0	0	0	0	0.31	0	0	0	0	0	0	0	0	0	0	0	0	0.13	0	0	0	0	0	0	0	0	0	0	0	0	0	0
ENSG00000258602	LINC01629	0	0	8.83	0	0	0	0	3.51	0.12	0	1.76	0.65	0	0	0	0.81	0	0	0.32	0	0.29	0	0	0.13	0	0.87	0	0.74	0.38	0.21	0.32	0	0.1	0	0	1.06	0
ENSG00000258603	RP3-414A15.10	0	0	0	0	0	0	0	0	0.21	0	0.52	0.12	0.47	0.66	0.28	0.99	0.12	0.17	0.29	0	0.38	0.69	0.43	0.24	0	0.87	0	0	0.51	0	0.29	1.37	0	0	0	2.99	0
ENSG00000258604	AL161668.5	0	0	0	0	0	0	0	1.44	0	0	0	0	0	0	0	0	0	0	0.46	0	0	0.16	0	0	0	0	0	0	0	0	0	0	0	0	0	0	0
ENSG00000258605	DYNLL1P2	0	0	0	0	0	0	0	0	0	0.73	0	0	0	0	0	0	0.71	0	0	0	0	0	0	0.6	0	0	0	0	0	0	0	0	0	0	0	0	0
ENSG00000258608	DNAJC19P9	0.23	0	0	0	0	0	0	0	0.72	0	0	0	0.46	0	0	0	0	0.56	0	0.4	0.28	0	0	0	0	0	0	0.45	0.51	0	0.57	0	0.27	0.28	0.26	1.17	0
ENSG00000258609	LINC-ROR	0	0	0	0	0	0.02	0	0	0	0	0	0	0	0	0	0	0	0	0	0	0	0	0	0	0	0	0	0	0	0	0	0	0	0	0	0	0
ENSG00000258610	RP11-488C13.7	4.05	0	12.02	0	0	0	6.72	5.96	2.7	3.66	0.76	4.12	8.18	0	4.63	0	2.28	2.99	0	2.24	1.64	2.26	5.13	0	0.62	1.65	1.1	2.16	0.9	5.31	0.29	2.84	0.54	1.53	3.15	2.18	0.98
ENSG00000258611	RP11-368J22.2	0	0	0	0	0	0	0	0	0	0	0.05	0.06	0.08	0.08	0	0	0.06	0	0.07	0.04	0	0.05	0	0	0	0	0	0	0	0	0	0	0	0	0	0	0
ENSG00000258613	RPL21P7	0	0	0	0	0	1.82	0	0	0	0	0	0	0	0	0	2.23	0	0	0	0	0	0	0	0.17	0	0	0	0	0	0	0	0	0	0	0	0	0
ENSG00000258615	RP11-725G5.3	0	0	0	0	0	0	0	0	0	0	0	0	0	0	0	0	0	0	0	0	0	0	0	0	0	0	0	0	0	0	0	0	0	0	0	0	0
ENSG00000258616	RP11-369C8.1	0	0	0	0	0	0	0	0	0	0	0	1.17	0.17	0	0	0	0	0	0	0	0	0	0	0	0	0	0	0	0	0.52	0	0	0	0	0	0	0.22
ENSG00000258618	RPL21P9	0	0	0	0	0	0	0	0	0	0	0	0	0	0	0	0	0	0	0	0	0	0	0	0	0	0	0	0	0	0	0	0	0	0	0	0	0
ENSG00000258619	RP11-134E15.1	0	0	0	0	0	0	0	0	0	0	0.06	0	0.05	0	0	0	0	0	0	0	0	0	0	0	0	0	0.09	0	0	0	0	0	0	0	0	0	0
ENSG00000258620	RP11-362L22.1	0	0	0	0	0	0	0	0	0	0.23	0	0.21	0	0	0	0	0	0	0	0	0.16	0	0	0	0	0	0	0	0	0	0	0	0	0	0	0	0
ENSG00000258622	RP11-90P16.2	0	0	0	0	0	0	0	0	0	0	0	0	0	0	0	0	0	0	0	0	0	0	0	0	0	0	0	0	0	0	0	0	0	0	0	0	0
ENSG00000258623	CTD-2325P2.3	1.2	0	0	0	0	0	0	0	1.05	0	0.35	0.96	0.53	0	0.73	0	0.2	0	0	0.2	0.14	0.34	0.71	0.56	0	0	0	0.12	0.29	0.78	0.16	1.23	0.45	0.45	0.14	0.13	0.42
ENSG00000258624	SERPINE4P	0	0	0	0	0	0	0	0	0	0	0	0	0.8	0	0	0	0	0	0	0	0	0	0	0	0	0	0	0	0	0	0	0	0	0	0	0	0
ENSG00000258625	OR11H5P	0	0	0	0	0	0	0	0	0	0	0	0	0	0	0	0	0	0	0	0	0	0	0	0	0	0	0	0	0	0	0	0	0	0	0	0	0
ENSG00000258626	COX7A2P1	0	0	0	0	0	0	0	0	0	0	0.76	0.43	0.59	0	0.57	0	2.32	0	0	0.87	0.63	0	0	0	0	0.68	0	0.29	0	0	0.73	0	0	0.74	0	0	0
ENSG00000258627	RP11-76E17.1	0	0	0	0	0	0	0	0	0	0	0	0	0	0	0	0	0	0	0	0	0	0	0	0	0	0	0	0	0	0	0	0	0	0	0	0	0
ENSG00000258628	RP11-492D6.3	0	0	0	0	0	0	0	0	0	0	0	0.02	0	0	0	0	0.26	0	0	0	0	0	0	0	0	0	0	0.05	0	0	0	0	0.02	0	0	0	0
ENSG00000258629	CTD-2014B16.1	0	0	0	0	0	0	0	0	0.03	0.04	0	0	0	0	0	0	0	0	0	0	0	0	0	0	0	0	0	0	0	0	0	0	0	0	0	0	0
ENSG00000258630	RP11-725G5.2	0	0	0	0	0	0	0	0	0	0	0	0	0.04	0	0	0	0	0	0	0	0	0.03	0	0	0	0	0	0	0	0	0	0	0	0	0	0	0
ENSG00000258631	RP11-739G5.1	0	0	0	0	0	0	0	0	0	0	0	0	0	0	0	0	0	0	0	0	0	0	0	0	0	0	0	0	0	0	0	0	0	0	0	0	0
ENSG00000258632	RP11-354B3.1	0	0	0	0	0	0	0	0	0	0	0.58	0	1.47	0	0.27	0.9	0	0.16	0	0	0	0	0	0.21	0	0	0	0	0	0	0	0	0	0	0	0	0
ENSG00000258633	RP11-857B24.1	0	0	0	0	0	0	0	0	0	2.8	0	0	0	0	0	0	0	0	0	0	0.23	0	0	0	0	0	0	0	0.44	0	0	0	0.15	0	0	1.02	0
ENSG00000258634	RP4-773N10.4	2.05	3.97	3.54	2.68	1.15	2.47	1.91	4.79	1.64	2.84	2.31	3.76	6.33	1.8	1.84	1.08	1.18	3.19	2.07	1.57	3.57	1.66	4.61	2.44	6	3.85	3.59	3.12	2.33	1.86	1.62	2.7	2.57	5.8	5.12	1.42	2.92
ENSG00000258636	CTD-2298J14.2	1.36	0	0	0	0	0.7	0	0	0	1.98	0.14	0	0	0	0.56	0.32	0.16	1.83	0.57	0.48	0.34	0	1.69	0.15	0	1.24	0	0	0	0	0.12	0.12	0	2.56	0.66	0.21	0.11
ENSG00000258637	RP11-242P2.1	0	0	0	0	0	0	0	0	0	0	0	0	0	0	0	0	0	0	0.33	0	0	0	0	0	0	0	0	0	0	0	0	0	0	0	0	0	0
ENSG00000258638	RP11-395B20.2	0	0	0	0	0	0	0	0	0	0	0	0	0	0	0	0	0	0	0	0	0	0	0	0	0	0	0	0	0	0	0	0	0	0	0	0	0
ENSG00000258639	RP11-10A2.1	0	0	0	0	0	0	0	0	0	0	0	0	0.16	0	0	0	0	0	0	0	0	0	0	0	0	0	0	0	0	0	0	0	0	0	0	0	0
ENSG00000258640	RPL21P5	0	0	0	0	0	0	0	0	0.84	1.22	0.17	1.47	1.01	0.27	0	0.39	0.2	0.14	1.39	0.58	0.14	0.16	0	0.71	0	0	0	0.12	0	0	0	0	0	0	0	0	0
ENSG00000258641	OR4T1P	0	0	0	0	0	0	0	0	0	0	0	0	0	0	0	0	0	0	0	0	0	0	0	0	0	0	0	0	0	0	0	0	0	0	0	0	0
ENSG00000258642	RP11-219E7.2	0	0	0	0	0	0	0	0	0	0	0.08	0	0	0	0	0	0	0	0	0	0	0	0	0	0	0.06	0	0	0	0	0	0.07	0.07	0	0	0.18	0
ENSG00000258643	BCL2L2-PABPN1	4	1.81	4.99	0	0	3.95	0	2.79	2.89	2.11	2.28	0.6	0.23	0.53	0.98	1.21	0.26	3.82	0.34	0.71	2.52	0.6	0.76	0.17	6.04	19	9.84	6.24	4.21	1.99	5.21	4.01	6.55	2.49	0.88	2.81	3.25
ENSG00000258644	SYNJ2BP-COX16	17.74	9.04	37.57	5.55	45.26	31.36	55.6	7.77	57.37	48.32	59.18	29.12	33.33	54.04	45.76	28.88	25	76.21	43.31	45.46	45.69	62.09	68.65	33.13	14.07	1.72	14.4	14.04	2.73	37.52	14.52	15.32	25.11	17.9	19.77	14.48	8.03
ENSG00000258645	HSPE1P2	1.12	1.03	0.38	0.39	0	0	1.43	0.34	0	1.04	1.21	0.93	0	0.68	0.61	0.99	1.01	2.05	1.19	0.85	0	0.8	0.43	0.43	1.28	1.84	0.4	0.61	2.85	1.55	1.48	0.78	0.37	0.4	0.35	0.99	0
ENSG00000258646	RP11-950C14.3	0	0	0	0	0	0.79	0	0	0.5	0.2	0.16	0.18	1.71	0	0	0.4	0.38	0.27	0	0.19	0.4	0.63	0	0.5	0	0	0	0.34	0.13	0	0	0	0.14	0	0.27	0	0
ENSG00000258647	LINC00930	0	0	0	0	0	0.06	0	0.32	0.29	0.24	0	0.56	0.63	0.05	0	0	0	0.03	0.13	0.04	0	0.03	0.37	0.71	0	0	0	0.11	0	0	0	0	0	0	0.16	0	0
ENSG00000258648	UBE2CP1	0	0	0.23	0	0	0	0	0	0.64	1.68	0.89	0.42	0.38	0.61	0.52	0.29	0.3	0.21	0.35	0	0.32	0.49	1.31	0.55	0	0	0.23	0	0	0	0.12	0	0.22	0.22	0.1	0	0.3
ENSG00000258649	CTD-2142D14.1	0	0	0	0	0	0	0	0	0	0.16	0	0	0	0	0	0	0	0	0	0	0	0	0	0	0	0	0	0	0	0	0	0	0	0	0	0	0
ENSG00000258650	HSBP1P1	0	0	0	0	0	0	0	0	0	0	0	0	0	0	0	0	0	0	0	0	0	0	0	0	0	0	0	0	0	0	0	0	0	0	0	0	0
ENSG00000258651	RP11-545M17.1	0	0	0	0	0	0	0	0.97	0	0	0	0.33	0	0	0.42	0	0	0.13	0	0	0.25	0.29	0.15	0	0	0.5	0.42	0	0.12	1.23	0	0	0	0.13	0	0.11	0
ENSG00000258652	OR4Q1P	0	0	0	0	0	0	0	0	0	0	0	0	0	0	0	0	0	0	0	0	0	0	0	0	0	0	0	0	0	0	0	0	0	0	0	0	0
ENSG00000258653	RP5-1021I20.4	0	0	0.03	0	0	0	0	0.4	0.16	0.48	0.18	0.25	0.47	0.29	0.04	0.11	0.24	0.34	0.14	0.21	0.34	0.12	0.65	0.25	0.24	0.49	0.47	1.14	0.2	0.62	0.34	0.16	0.22	0.19	0.16	0.62	0.26
ENSG00000258654	RP11-509A17.3	0	0	0	0	0	0	0	0	0.06	1.84	0.06	0.48	0	0.82	0.08	0	0.07	0.05	0	0.29	0	0	0.13	0.07	0	0	0	0	0	0	0	0	0	0	0	0	0
ENSG00000258655	ARHGAP5-AS1	2.55	2.79	3.56	1.16	0	1.36	1.72	1.8	1.48	2	3.86	0.93	5.06	0.98	2.93	1.74	2.19	2.77	1.39	0.94	1.46	2.81	2.68	7.35	3.58	6.09	4.23	2.55	2.52	3.23	1.13	1.44	1.51	3.26	1.22	0.93	1.05
ENSG00000258656	RP11-193F5.4	0	0	27.58	68.45	0	0	0	0	0	0	0.1	0	0	2.7	0	9.23	0	0	13.68	0	1.61	0.43	0	1.62	0	4.62	9.96	11.74	0	2.72	0	0	2.23	0	12.1	0.65	0
ENSG00000258657	RP11-104E19.1	5.12	0	0	0	0	0	0	0	0	0.12	0	0	0	0	0	0	0.12	0	0	0	0	0	0	0	0	0	0	0	0	0	0	0	0	0	0	0	0
ENSG00000258658	RP11-517O13.3	0	0	0	0	0	0	0	0	0	0	0	0	0.69	0	0	0	0	0	0.32	0	0.94	0	0.47	0	1.43	0.39	0	0	0	0	0	0	0	0.2	0	0	0
ENSG00000258659	TRIM34	4.23	7.91	3.03	9.65	4.92	5.07	3.46	2.89	2.02	1.17	6.39	12.18	8.13	6.52	10.38	6.86	14.8	7.53	4.52	6.86	4.16	7.54	9.85	5.79	5.09	3.83	5.18	2.33	0.53	7.92	3.47	2.79	6.03	8.26	3	0.23	4.07
ENSG00000258660	RP4-693M11.3	0	0.85	0	0	0	0	5.78	0	0	0.52	0	0	0	0	0	0	0	0	0	0.15	0	0	0.74	0	0	0	0	0	0	0	0	0	0	0	0	0.04	0
ENSG00000258661	RP11-964E11.2	0.28	0	0	0	0	0.43	0	0.06	0.04	1.79	0.07	0.12	0.24	0.03	0.02	0	0.04	0	0	0	0.03	0.02	0	0	0	0.19	0.16	0	0	0	0	0	0	0.01	0	0	0.01
ENSG00000258662	RP11-588P7.2	0	0	0	0	0	0	0	0	0	0	0	0	0	0	0	0	0	0	0	0	0	0	0	0	0	0	0	0	0	0	0	0	0	0	0	0	0
ENSG00000258663	RP11-123M6.2	0	0	0	0	0	0	0	0	0	0	0	0	0	0	0	0	0	0	0	0	0	0	0	0	0	0	0	0	0	0	0	0	0	0	0	0	0
ENSG00000258665	AC068831.12	0	0	0	0	0	0	0	0	0	0	0	0	0	0	0	0	0	0	0	0	0	0	0	0	0	0	0	0	0	0	0	0	0	0	0	0	0
ENSG00000258666	RP11-638I2.8	1.13	0	0	0	0	0	0	0	0	0	0.96	0	0	0	0	0.69	0	0	0	0	0	0	0	0	0.15	0	0	0.14	0	0	0	0	0	0	0	0.19	0.26
ENSG00000258667	HIF1A-AS2	0	1.31	0	0	0	0	0	0	3	1.31	1.22	1.64	1.23	1.31	2.42	0.62	2.21	1.92	1.87	0.63	1.8	1.83	0.7	1.02	0	0	0.37	0.09	0	0	0	0.12	1.52	0	0.44	1.02	0
ENSG00000258668	COX6CP11	0	0	0	0	0	0	0	0	0	0	0	0	0	0	0	0	0	0	0	0	0	0	0	0	0	0	0	0	0	0	0	0	0	0	0	0	0
ENSG00000258670	RP11-1042B17.3	0.05	0	0	0	0	0	0	0	0.2	0.16	0	0.07	0.1	0.83	0.18	0.3	0	0.17	0	0	0.17	0	0.2	0	0	0	0	0	0	0	0	0	0	0	0	0	0
ENSG00000258671	RP11-407N17.2	0	0	0	0	0	0	0	0	0	0	0.49	0	0	0	0	0	0	0	0	0	0	0	0	0	0	0	0	0	0	0	0	0	0	0	0	0	0
ENSG00000258672	RP11-543C4.3	0	0	0	0	0	0	0	0	0.16	0	0	0	0	0	0	0	0	0	0	0	0	0	0	0	0	0	0	0	0	0	0	0	0	0	0	0	0
ENSG00000258673	LINC01397	0	0	0	0	0	0	0	0	0	0	0	0	0	0.19	0.49	0	0	0.1	0	0	0.2	0.69	0	0	0	0	0	0	0	0	0	0	0	0	0	0	0
ENSG00000258674	CTC-260F20.3	1.89	0.99	2.1	3.22	0	0.75	0.87	3.21	0.53	1.82	0.53	0.79	0.22	1.5	0.78	0.93	0	0.47	0.33	0.58	0.9	0.55	0.88	1.16	3.6	2.79	2.47	7.39	5.53	3.1	1.88	1.96	5.6	2.98	1.63	2.62	2.28
ENSG00000258675	RP11-299L17.3	0	0	0	0	0	0.39	0	0	0.21	0.73	0	0.11	0	0	0.56	0	0	0.09	0.7	0	0	0.2	0.74	2.1	0	0	0	0	0	0	0	0	0	0	0	0	0
ENSG00000258676	RP11-386M24.3	0	0	0	0	0	0	0	0	0	0.09	0	0.13	0.6	0	0	0	0	0.02	0.03	0.03	0.04	0.05	0.13	0.08	0	0.04	0.02	0.33	0	0	0	0	0	0	0	0	0.1
ENSG00000258677	RP11-463D19.2	3.34	0	10.64	0	0	1.18	2.56	0	1.05	1.15	2.37	0	1.24	6.28	2.8	1.92	3.55	2.31	2.4	2.72	4.51	3.75	5.55	0.39	3.02	12.91	6.24	2.16	3.22	1.11	5.56	3.11	8.72	4.31	1.86	6.16	5.08
ENSG00000258678	RP11-1078H9.1	0	0	0	0	0	0	0	0	0	0	0	0	0	0	0	0	0	0	0	0	0	0	0	0	0	0	0	0	0	0	0	0	0	0	0	0	0
ENSG00000258679	RP11-74M13.4	0	0	0	0	0	0.07	0	0	0	0.01	0	0.01	0.03	0	0.02	0	0.01	0	0	0	0.01	0.01	0	0	0	0	0.01	0	0	0	0	0	0	0	0	0	0
ENSG00000258680	RP11-506K19.1	0	0	0	0	0	0	0	0	0	0	0	0	0	0	0.03	0	0	0	0.64	0	0	0	0	0	0	0	0	0	0.05	0	0	0	0	0	0	0	0
ENSG00000258681	RP11-8L8.1	0	0	0	0	0	0	0	0	0	0	0	0	0	0	0	0	0	0	0	0	0	0	0	0	0	0	0	0	0	0	0	0	0	0	0	0	0
ENSG00000258682	CTD-2002H8.2	0	0	0	0	0	0.76	0	0.19	0.24	1.87	0.95	2.24	2.16	0	0.98	0.82	0.69	0.4	1.15	1.25	0.4	0.69	1.23	0.77	0.46	0	0.22	0	0	0	0	0	0.1	0.1	0.1	0.45	0.1
ENSG00000258683	RP11-11K13.1	0	0	0	0	0	0	0	0	0	0	0	0	0	0	0	0	0	0	0	0	0	0	0	0	0	0	0	0	0	0	0	0	0	0	0	0	0
ENSG00000258684	BMS1P16	0	0	0	0	0	0	0	0	0	0.22	0	0	0	0.07	0	0	0	0.04	0	0	0	0.05	0	0	0	0	0	0	0	0	0	0	0	0	0	0	0.08
ENSG00000258685	CTD-2315A10.2	0	0	0	0	0	0	0	0	0.06	0.07	0	0	0	0	0	0	0	0	0	0	0	0	0.12	0	0	0	0	0	0	0	0	0	0	0	0	0	0
ENSG00000258687	RP11-218E20.2	0	0	0	0	0	0	0	0	0	0	0	0	0	0	0	0	0	0	0	0	0	0	0	0	0	0	0	0	0	0	0	0	0	0	0	0	0
ENSG00000258689	LINC01269	0	0	0	0	0	0	0	0	0	0	0	0	0	0	0	0	0	0	0	0	0	0	0	0	0	0.55	0.2	0	0	0.4	0.61	0.77	0	0	0	0	0.18
ENSG00000258690	RP11-81F13.1	0	0	0	0	0	0	0	0	0	1	0	0	0	0	0	0	0	0	0	0.16	0	0	0	0	0	0	0	0	0	0	0	0.12	0	0	0	0	0
ENSG00000258691	RP11-404P21.8	0	0	0.56	0	0	0	4.6	1.51	0	0	3.05	0.12	0.3	0	0.15	0	0.56	0	0	0	2.07	2.02	0.65	0	0	1.3	0.18	0.01	0	0.1	0	0	0.48	0.64	1.86	0.13	0
ENSG00000258692	SALL4P7	0.08	0	0	0	0	0	0	0	0.01	0.52	0	0.03	0.02	0.02	0	0	0	0	0.12	0	0.01	0	0	0	0	0	0	0	0	0	0	0	0	0	0	0	0
ENSG00000258693	RP11-436M15.3	0	0	0	0	0	0	0	0	0	2.41	0	0.81	0	0	0	1.72	0.58	0.2	0	0	0.4	0.47	0	0.26	0	0	0	0	0	0	0	0	0	0	0	0	0
ENSG00000258694	RP11-1033H12.1	0	0	0	0	0	0	0	0	0	0	0	0	0	0	0	0	0	0	0	0	0	0	0	0	0	0	0	0	0	0	0	0	0	0	0	0	0
ENSG00000258695	RP3-414A15.2	0.43	0	0	0	0	0.81	0	0	0.14	0.17	0.14	0.31	0.64	0.46	0.2	1.31	0	0	0.2	0	0.24	0.41	0.29	0.91	0	0.23	0.26	0	0	0	0	0	0.12	0	0	0	0
ENSG00000258696	CTD-2058B24.3	0	0	0	0	0	0	0	0	0	0	0	0	1.69	0	0	0	0	0	0	0	0	0	0	0	0	0	0	0	0	0	0	0	0	0	0	0	0
ENSG00000258698	RP11-589M4.3	0	0	0	0	0	0	0	0	0	0	0	0	0	0	0	0	0	0	0	0	0	0	0	0	0	0	0	0	0	0	0	0	0	0	0	0	0
ENSG00000258699	RP11-356K23.2	0	0	0	0	0	0	0	0	0	0.21	0	0.19	0	0	0	0	0	0	0	0	0.29	0.17	0	0	0	0	0	0	0	0	0	0	0	0	0	0	0
ENSG00000258700	LINC00871	0.05	1.75	0	0	0	0	0	0	0.07	3	0	0	0	0	0	0	0	0	0	0	0	0	0	0	1.77	0	0	1.4	0	0	0	0.42	0.11	0	0	0	0
ENSG00000258701	LINC00638	0.82	1.51	1.5	1.15	0	1.77	0	0.29	0.34	0.61	0.21	1.11	1.07	0.17	0.07	0.12	0.13	0.19	0.1	0.16	0.44	0.11	1.2	0.43	0.11	0.71	0.98	0.15	1.27	1.61	0.43	0.3	0.38	0.59	1.94	1.26	1.27
ENSG00000258702	RP11-433J8.1	0	0	0	0	0	0.05	0	0	0	0.39	0.06	0.27	0.05	0.14	0.02	0	0.02	0	0.02	0.04	0.19	0	0.08	0.13	0	0	0	0.03	0	0.14	0	0	0	0	0	0.01	0
ENSG00000258703	RP11-1085N6.4	0	0	0	0	0	0	0	0	0	0	0	0	0	0	0	0	0	0	0	0	0	0	0	0	0	0	0	0	0	0	0	0	0	0	0	0	0
ENSG00000258704	SRP54-AS1	0.57	2.38	0	0	0	0.57	0	1.57	0.56	3.19	2.21	3.18	0.86	0.93	0.85	0.54	0.68	1.06	0.31	1.22	0.97	2.67	1.64	1.87	1.31	0.47	2.12	1.48	1.34	0.82	1.05	1.22	1.7	0.93	0.85	1.11	1.15
ENSG00000258705	AE000660.4	0	0	0	0	0	0.09	0	0	0	0	0.06	0	0	0	0	0.07	0	0	0	0	0	0.03	0.02	0.02	0	0	0	0	0	0	0	0	0	0	0	0	0
ENSG00000258706	SLC20A1P3	0	0	0	0	0	0	0	0	0	0	0	0	0	0	0	0	0	0	0	0	0	0	0	0	0	0	0	0	0	0	0	0	0	0	0	0	0
ENSG00000258707	RP11-467L19.11	0	0	0	0	0	0	0	0	0	0.32	0	0	0	0	0	0	0.3	0	0	0.27	0	0	0	0	0	0	0	1.43	0	0	0	0	0	0	0.08	0	0
ENSG00000258708	SLC25A21-AS1	1.67	0	1.37	0	0	1.78	0	1.38	0.35	4.35	1.79	1.11	3.16	0.62	1.45	0.39	0.94	2.29	0.17	0.36	0.46	0.12	0.36	2.73	2.28	1.1	3.37	0.9	0.22	2.14	0.63	1.02	0.68	3.94	1.68	1.66	2.04
ENSG00000258710	LINC01193	0	0	0	0	0	0	0	0	0.01	5.46	0	0	0	0.04	0	0	0.32	0	0	0.25	0	0	0	0	0	0	0	0	0.01	0	0	0	0	0	0	0	0
ENSG00000258711	RP11-218E20.3	0.12	0	0.36	0	0.63	0	0.68	0.41	1.06	0.2	0.01	0	0.03	0.06	0	0	0.02	0	0.01	0	0.18	0.11	1.01	0	0.74	0.25	0.12	0.24	0	0.47	0	0.07	0.07	0.31	0.12	0.01	0
ENSG00000258712	CXADRP2	0	0	0	0	0	0	0	0	0	0.06	0	0	0	0	0	0	0.99	0	0	0.47	0	0	0.1	0	0	0	0	0	0	0	0	0	0	0	0	0	0
ENSG00000258713	C20orf141	1.01	4.28	0	0	0	0	1.68	0	0.71	0	0.83	0.13	0	0	0.48	0.38	0.46	0.2	0.16	0.14	6.74	1.2	0.55	0	0	0.16	0	0	0	0.32	0	0.21	0	0.35	0	0	0.63
ENSG00000258716	RP11-661G16.2	0	0	0	0	0	0	0	0	0.05	0.06	0.03	0.08	0.04	0	0.13	0.38	0.03	0.04	0.13	0.09	0	0.02	0.08	0.08	0	0	0	0	0	0.02	0	0	0	0	0	0	0
ENSG00000258717	RP11-566J3.2	0.91	0	1.51	0	0	0	0	0	0.94	0	0.09	0	0	0	0	0	0	0	0	0	0	0	0.09	0	0	0.14	1.09	0	0	0	0	0	0.66	0.28	0.2	0	0
ENSG00000258718	RP11-226P1.2	0	0	0	0	0	0	0	0	0	0	0	0	0	0	0	0	0	0	0	0	0	0	0	0	0	0	0	0	0	0	0	0	0	0	0	0	0
ENSG00000258719	RP11-232C2.3	0	0	0	0	0	0	0	0	0	0	0	0	0	0	0	0	0	0	0	0	0	0	0	0	0	0	0	0	0	0	0	0	0	0	0	0	0
ENSG00000258721	OR11H3P	0	0	0	0	0	0	0	0	0	0	0	0	0	0	0	0	0	0	0	0.07	0	0	0	0	0	0	0	0	0	0	0	0	0	0	0	0	0
ENSG00000258722	CKAP2P1	0	0	0	0	0	0	0	0	0	0	0	0	0	0	0.03	0.1	0	0	0	0.03	0.02	0	0	0	0	0	0	0	0	0	0	0	0	0	0	0	0
ENSG00000258723	RP11-332E19.2	0	0	0	0	0	0	0	0	0	0	0	0	0	0	0	0	0	0	0	0	0	0	0	0	0	0	0	0	0	0	0	0	0	0	0	0	0
ENSG00000258724	CTD-2135J3.4	0	0	0	0.47	0	0	0	0	0	0	0	0	0	0	0	0	0	0	0	0	0	0	0.06	0	0	0	0	0.16	0	0	0	0	0	0.33	0.36	0.36	0.41
ENSG00000258725	PRC1-AS1	0	0.95	0	1.64	0	0	0	0	0.98	0.86	1	0.3	0.15	0.61	0.55	0.24	0.16	0.38	0.05	0.08	0.47	0.17	0.18	0.7	0.14	0.06	0.35	0.65	0.18	0	0.03	0.21	0.25	0.23	0.03	0.33	0.09
ENSG00000258726	DUXAP6	0	0	0	0	0	0	0	0	0	0	0	0	0	0	0	0	0	0	0	0	0	0	0	0	0	0	0	0	0	0	0	0	0	0	0	0	0
ENSG00000258727	RP11-66N24.3	7.3	2.24	2.25	4.41	0	2.81	0	1.58	3	3.58	4.4	12.71	7.68	4.59	5.2	5.47	4.49	6.87	2.1	2.49	5.72	2.94	2.54	7.61	1.07	1.17	1.9	0.08	0.5	1.27	0.37	0.89	0.6	0.37	1.83	1.49	0.88
ENSG00000258728	RP11-195F19.29	0.69	0	0	0	0	0	0	0	0	0	0	0	0	0	0	0	0	0	0	0	0	0	0	0	0	0	0	0	0	0	0	0.37	0	0	0.13	0	0
ENSG00000258729	RP11-404P21.6	0	0	0	0	0	0	0	0	0.03	0	0	0	0.04	0	0	0.06	0	0	0.04	0	0	0	0	0	0	0	0	0	0	0	0	0	0	0	0	0	0
ENSG00000258730	ITPK1-AS1	0	0	0	0	0	0	0	0.06	0.01	0.3	0.09	0.16	0.26	0.01	0.1	0.1	0.05	0.08	0.07	0.11	0.04	0.13	0.11	0.33	0.04	0	0.03	0.03	0.02	0	0.01	0	0	0	0	0	0
ENSG00000258731	RP11-547D23.1	0	0	0	0	0	0	0	0	0	0.06	0	0.17	0	0	0.07	0	0.06	0.13	0.27	0.12	0.08	0	0.1	0	0.23	0.04	0	0.24	0	0.09	0	0	0	0	0	0	0
ENSG00000258732	RP11-603B24.1	0	0	0	0	0	0	0	0	0.72	28.39	0.28	2.84	0	10.01	0	4.36	0	0.44	1.86	1.75	0.24	0.26	0.29	1.97	0	0	0	0	0	0	0	0	0	0	0	0	0
ENSG00000258733	CTD-2341M24.1	0	6.98	4.38	4.84	0	0	0	2.93	0.74	4.09	1.11	2.97	0.12	0.13	2.18	0	1.71	0.74	0.47	1.58	0.55	4.31	7.6	1.39	1.51	0	1.54	0	0.15	1.32	0	0.07	1.99	0.34	0.41	0	0
ENSG00000258734	RP11-112J1.3	0.35	0	0	0	0	0.19	0	0	0	0	0	0	0	0	0.21	0	0	0	0	0	0	0	0	0	0	0	0	0	0	0	0.14	0.13	0	0.13	0.37	0	0
ENSG00000258735	LINC00637	0	0	0	0	0	0.25	0	0	0	0.03	0	0	0.18	0.36	0	0.05	0	0	0	0	0	0	0.02	0.18	0	0	0	0	0	0.02	0	0	0	0.02	0	0.14	0
ENSG00000258736	RP11-982M15.7	0	0	0	0	0	0	0	0	0.16	0	0	0	0	0	0	0	0	0	0	0	0	0	0	0	0	0	0.14	0	0	0	0	0	0	0	0	0	0
ENSG00000258737	SUB1P2	0	0	0	0	0	0	0	0	0	0	0	0	0	0	0	0	0	0	0	0	0	0	0	0	0	0	0	0	0	0	0	0	0	0	0	0	0
ENSG00000258738	RP11-73E17.2	2.74	0.79	2.58	1.35	0	0.84	0.04	0.4	0.84	2.77	2.53	1.72	1.21	1.56	1.6	0.65	0.92	1.15	1.02	1.99	1.35	0.97	1.83	1.48	2.17	0.83	1.53	0.29	1.24	1.03	1.12	1.42	0.77	1.42	0.9	1.52	1.04
ENSG00000258739	ENO1P2	0	0	0	0	0	0	0	0	0	0	0	0	0	0	0.08	0	0	0	0	0	0.14	0	0	0	0	0	0	0	0	0	0	0	0	0	0	0	0
ENSG00000258740	RP11-293M10.1	0	0	0	0	0	0	0	0	0	0	0	0	0	0	0	0	0	0	0	0	0	0.36	0	0	0	0	0	0	0	0	0	0	0	0	0	0.07	0
ENSG00000258741	RP11-386M24.4	0	0	0	0.24	0	0	0	0.64	0	0.34	1.34	0.45	3.61	0	0	0	0.32	0.22	0.75	0.31	0.22	0.26	0	2.1	0	0.45	0	0	0	0	0.25	0	0	0	0	0.2	0
ENSG00000258742	RP11-862G15.1	0	0	0	0	0	0	0	0	0	0.31	0	0	0	0	0.26	0	0	0	0	0	0	0	0	0	0	0	0	0	0	0	0	0	0	0	0	0	0
ENSG00000258743	RP11-406A9.2	0	0	0	0	0	0	0	0	0	0	0	0	0	0	0	0	0	0	0	0	0	0.07	4.07	0	0	0	0	0	0	0	0	0	0.07	0	0	0	0
ENSG00000258744	RP11-80A15.1	0	0	0	0	0	0	0	0	0.27	0.11	0.36	0.1	0.54	0	0.24	0	0	0.15	0.12	0.52	0.15	0.09	0	0.68	0	0.07	0.08	0	0	0	0	0.15	0	0.15	0.21	0	0.07
ENSG00000258745	RP11-218E20.5	0	0	0.62	0	0	0	0	0	1.63	0.16	0.94	0.15	0.41	1.08	0.37	2.48	0.78	1.57	0.56	0.94	1.68	1.43	1.38	1.3	0	0	0	0.09	0.22	0.12	0	0	0	0	0	0	0
ENSG00000258746	RP11-454K7.2	0	0	0	0	0	0	0	0	0	0	0	0	0	0	0	0	0	0	0	0	0	0	0	0	0	0	0	0	0	0	0	0	0	0	0	0	0
ENSG00000258747	RP11-163M18.1	0	0	0	0	0	0	0	0	0	0.19	0	0	0	0	0	0	0	0	0	0	0	0	0	0	0	0	0	0	0	0	0	0	0	0	0	0	0
ENSG00000258748	CTD-2223O18.1	0	0	0	0	0	0	0	0	0	0.21	0	0	0	0	0	0	0	0	0	0	0	0	0	0	0	0	0	0	0	0	0	0	0	0	0	0	0
ENSG00000258749	RP11-688G15.3	0	1.02	0	0.23	0	0	2.47	0.22	0.72	0	0	0	0	0	0.74	0	0	0.39	0	0	0	0	0	0	2.45	0	0	1.66	2.02	0.85	2.31	1.42	0	2.39	1.56	0	5.22
ENSG00000258750	RP11-2G1.2	0	0	0	0	0	0	0	0	0	0	0	0	0	0	0	0.23	0	0	0	0	0	0	0	0	0	0	0	0	0	0	0	0	0	0	0	0	0
ENSG00000258751	RP11-2G1.1	0	0	0	0	0	0	0	0	0	0	0	0	0	0	0	0	0	0	0	0	0	0	0	0	0	0	0	0	0	0	0	0	0	0	0	0	0
ENSG00000258752	RP11-356K23.1	0	0	0	8.62	0	1.44	0	0	3	3.33	1.17	1.14	0.8	2.38	0.36	0.7	0.97	0.38	1.9	1.18	0.69	0.69	0.78	1.66	0	0	0	0	0	0	0	0	0	0	0.25	0	0
ENSG00000258753	RP11-794A8.1	0	0	0	0	0	0	0	0	0	0	0	0	0	0	0	0	0	0	0	0	0	0	0	0	0	0	0	0	0	0	0	0	0	0	0	0	0
ENSG00000258754	LINC01579	0	0	0.21	0	0.34	0.36	0	0.16	0.08	0.18	0.31	0	0	0.06	0	0.09	0.16	0.2	0.1	0.7	0	0.04	1.08	1.93	0	0	0.14	10.39	0	0	0	3.64	0	0	0.25	0	0
ENSG00000258757	RP11-841O20.2	0	1.59	0	0	0	0	0	0	0	0	0	0	0.06	0	0	19.29	0	0	0	0	0	0	0	0	0	0	0	2.55	0	0	0	0	0	0	0	0	0
ENSG00000258758	RP11-613G13.1	0	0	0	0	0	0	0	0	0	0.04	0	0	0.05	0	0	0.2	0	0	0	0.07	0	0	0	0	0	0	0	0	0	0	0	0	0	0	0	0	0
ENSG00000258759	RP11-1012A1.7	0	0	0	0.1	0	0	0	0	0	0.13	0	0	0	0	0	0	0	0.18	0	0.26	0	0	0	0	0.08	0.36	0	0	0.26	0	0.26	0.19	0	0.37	0	0.16	0
ENSG00000258760	CTD-2509G16.5	0	0	2.67	0	0	0	0	0	0	0	0	0.93	0	0	0	0.55	0	0	0	0	0	0	0.25	0.13	0	0	0	0	0	0	0	0	0	0	0	0	0
ENSG00000258761	RP11-24J19.1	0	0	2	3.91	0	2.54	0	0	0	0.48	0.67	0.37	0	0.35	1.54	0.85	0.92	1.07	3.26	1.53	0.04	0.57	0	1.78	0	0	0	0	0	0	0	0	0	0	0	0	0
ENSG00000258762	MTND4P33	0	0	0	0	0	0	0	0	0	0	0	0	0	0	0	0	0	0	0	0	0	0	0	0	0	0	0	0	0	0	0	0	0	0	0	0	0
ENSG00000258763	RP11-110A12.2	0.81	0	0	0	0	0	0	0	0	0	0	0	0.23	0	0	0	0	0	0	0	0	0	0	0	0	0	0	0	0	0	0	0	0	0	0	0	0
ENSG00000258764	RP11-1042B17.4	0	0	0	0	0	0	0	0	0	0	0	0.78	0	0	0	0	0	0	1.97	0	0	0	0	0	0	0	0	0	0	0	0	0	0	0	0	0	0
ENSG00000258765	RP11-692C24.2	0	0	0	0	0	0	0	0	0	0	0	0	0	0	0	0	0	0	0	0.13	0	0	0	0	0	0	0	0	0	0	0	0	0	0	0	0	0
ENSG00000258766	DIO2-AS1	0	0	0	0	0	0	0	0	0	0	0	0.03	0	0	0	0	0	0	0.04	0	0	0	0	0	0	0	0.08	0	0	0	0	0	0	0	0	0	0
ENSG00000258767	RP11-32B5.5	0	0	0	0	0	0	0	0	0	0	0	0	0	0	0	0	0	0	0	0	0	0	0	0	0	0	0	0	0	0	0	0	0	0	0	0	0
ENSG00000258768	CTD-2292M16.8	0.66	0	1.59	0.9	0	0.52	0.72	0.58	0.27	1.66	0.41	2.29	3.61	0.86	1.05	0.36	0.23	0.64	0.57	0.26	0.57	0.42	0.91	1.22	0.71	0.26	1.04	0.2	0.22	0.35	0.35	0.56	0.33	2.26	0.67	0.47	0.69
ENSG00000258769	RAP1AP	0	0	0	0	0	2.16	0	0	0	0.22	0	0.8	7.67	0.59	0.51	0	0.21	0.15	0	0.42	1.2	0.87	0.93	0.96	0	0	0.17	0.26	0	0	0.33	0	0	0	0.44	0.28	0
ENSG00000258770	CTD-2007A10.1	0	0	0	0	0	0	0	0	0	0	0	0	0	0	0	0	0	0	0	0	0	0	0.52	0	0	0	0	0	0	0	0	0	0	0	0	0	0
ENSG00000258771	BCAR1P2	0	0	0	0	0	0	0	0	0	2.21	0	0	0	0	0	0	0	0	0	0	0	0	0	0	0	0	0	0	0.04	0	0	0	0	0	0	0	0
ENSG00000258772	RP11-84C10.3	0	0	0	0	0	0	0	0	0	0	0	0	0	0	0	0	0	0	0	0	0	0	0	0	0	0	0	0	0	0	0	0	0	0	0	0	0
ENSG00000258773	RP11-255M2.2	0	0	0	0	0	0	0	0	0	0	0	0	0	0	0	0	0	0	0	0	0	0.12	0	0	0	0	0	0	0.2	0	0	0	0	0.51	0	0	0
ENSG00000258774	NANOGP7	0	0	0	0	0	0.24	0	0	0	0	0	0.34	0	0.1	0	0	0	0	0	0	0	0	0	0	0	0	0	0	0	0	0	0	0	0	0	0	0.05
ENSG00000258776	RP11-1085N6.5	0	0	0	0	0	0	0	0	0	0	0	0	0	0	0	0	0	0	0	0	0	0	0	0	0	0	0	0	0	0	0	0	0	0	0	0	0
ENSG00000258777	HIF1A-AS1	0.68	0	0	0	0	0	0	0.64	0.7	0.12	0	0.33	0	0.47	0.27	0.9	0.23	0.25	0.13	0.35	0.33	0.1	0.61	0.85	0.68	0.16	1.63	0.89	0.72	0	0.36	0.94	0.34	0	0.32	0.15	0.08
ENSG00000258778	RP11-804M7.1	0	0	0	0	0	0	0	0	0	0	0	0	0	0	0	0.19	0	0	0	0	0	0	0	0	0	0	0	0	0	0	0	0	0	0	0	0	0
ENSG00000258779	LINC01568	0	0	0	0	0	0	0	0	0	0	0	0	0.2	0	0.05	0	0	0	0.1	0	0	0	0.02	0	0	0	0	0	0	0	0	0	0	0	0	0	0
ENSG00000258780	BMS1P15	0	0	0.04	0	0	0	0	0	0.1	0	0.19	0	0	0	0	0	0.05	0	0.06	0.06	0.01	0.09	0.05	0.05	0.36	0	0.04	0	0	0	0	0.16	0.04	0	0	0	0
ENSG00000258781	RP11-496I2.4	0	0	0	0	0	0	0	0	0	0	0	0	0	0	0	0	0	0	0	0	0	0	0	0	0	0	0	0.09	0	0	0	0	0	0	0	0	0
ENSG00000258782	RP11-701B16.2	0	0	0	0	0	0	0	0	0	0.68	0	0	0	0	0	0	0	0	0	0	0	0	0.18	0	0	0	0	0	0	0	0	0	0	0	0	0	0
ENSG00000258783	KRT18P6	0	0	0	0	0	0	0	0	0	0	0	0	0	0	0	0	0	0	0	0.05	0	0	0	0	0	0	0	0	0	0	0	0.11	0	0	0	0	0
ENSG00000258784	RP11-813I20.2	0	0	0	0	0	0	0	0	0	0	0.17	0	0	0	0	0	0	0	0	0	0	0	0	0	0	0	0	0	0	0	0	0	0	0	0	0	0
ENSG00000258785	LINC01580	0	0	0	0	0	0	0	0	0	0	0	0	0	0	0	0	0	0	0	0	0	0	0	0.52	0	0	0	0.09	0	0	0	0.17	0	0	0	0	0
ENSG00000258786	RP11-928F19.3	0	0	0	0	0	0	0	0	0	2.67	0	0	0	0	0	0	0	0	0	0.15	0	0	0	0	0	0	0	0	0	0	0	0	0	0	0	0	0
ENSG00000258787	RP11-164C12.1	0	0	0	0	0	0	0	0	0	0	0	0	0	0	0	0	0	0	0	0	0	0	0	0	0	0	0	0	0	0	0	0	0	0	0	0	0
ENSG00000258788	CKS1BP1	0	0	17.75	0	0	0	5.93	0	2.52	0	8.25	0	5.2	0	1.28	0	2.05	0	5.98	0	18.95	1.62	0.85	0	0	1.62	0	2.04	0.77	0.84	0.84	0	0	0	0	0	0
ENSG00000258789	RP11-507K2.3	0	0	0	0	0	0.17	0	0.35	0	0.2	0.26	0.09	0.26	0	0	0	0.1	0.07	0	0	0.29	0	0.53	0.19	0.53	0.42	0.86	0	0.21	0	0.63	0.44	0.15	1.43	0	0	0
ENSG00000258790	RP11-561B11.2	0	0	1.35	4.28	0	0	3.87	0	0.38	0.92	1.35	1.01	1.26	0.22	1.63	1.3	0.48	1.02	0.69	1.04	0.85	0.95	1.13	1.3	1.66	1.39	1.54	1.55	0.68	0.2	0.3	1.13	0.6	1.37	0.66	0.35	0.61
ENSG00000258791	LINC00520	2.77	0	0	0	18.59	0	0	0.31	0	0.23	1.04	0	0.12	0.56	0	1.56	0.15	2.32	4	0.41	1.14	2.85	4.49	0.65	27.23	6.37	2.6	2.68	0	0	0	7.01	0	1.8	0.17	1.24	1.19
ENSG00000258792	RP11-944C7.1	0	0	0	0	0	0	0	0	0	0.26	0	0	0	0	0	0	0.25	0	0	0.24	0	0	0	0.22	0	0	0	0	0.35	0	0	0	0	0	0	0	0
ENSG00000258793	RP11-404P21.3	0.5	0	0	0	0	0	0	0	0.17	0	0.56	0.18	0.12	0.52	0	0	0.19	0.07	0	0	0.69	0.62	0	3.72	0	1.14	0.3	0	0.4	0	0	0.14	0	0.21	0	0	0
ENSG00000258794	DUX4L27	0	0	0.15	0	0	0	0	0	0.04	0.05	0	0.09	0.93	0.06	0.05	0	0.09	0.03	0	0	0.03	0	0	0.05	0	0	0	0.06	0	0.04	0	0.28	0	0	0	0	0
ENSG00000258795	RP11-1082A3.1	0	0	0	0	0	0	0	0	0	0	0	0	0	0	0	0	0	0	0	0	0	0	0	0	0	0	0	0	0	0	0	0	0	0	0	0	0
ENSG00000258796	CTD-2560C21.1	0	0	0	0	0	0	0	0	0	1.15	0.47	0.17	0.48	0	0.44	0	0	0.39	0.66	0.73	0.39	0.15	0.65	0.67	0	0	0	0	0	0	0	0	0	0	0	0	0
ENSG00000258797	RP11-467L19.6	0	0	0	0	0	0	0	0	0	0	0	0	0	0	0	0	0	0	0	0	0	0	0	0	0	0	0	0	0	0	0	0	0	0	0	0	0
ENSG00000258798	RP11-895M11.3	0	0	0	0	0	0	0	0	0	0	0	0	0	0	0	0	0	0	0	0	0	0	0	0	0	0	0	0	0	0	0	0	0	0	0	0	0
ENSG00000258799	ZNF519P2	0	0	0	0	0	0	0	0	0	0	0	0	0	0	0	0	0	0	0	0	0	0	0	0	0	0	0	0	0	0	0	0	0	0	0	0	0
ENSG00000258800	CTD-2302E22.2	0	0	0	0	0	0	0	0	0	0	0	0	0	0.24	0	0	0	0	0	0	0	0	0	0	0	0	0	0	0	0	0	0	0	0	0	0	0
ENSG00000258802	RP11-589M4.2	0	0	0	0	0	0	0	0	0	0	0	0	0	0	0	0	0	0	0	0	0	0	0	0	0	0	0	0	0	0	0	0	0	0	0	0	0
ENSG00000258803	RP11-624J12.1	0	0	0.32	0	0	0	0	0	0	0	0.04	0	0	0	0.03	0	0	0	0.08	0	5.96	0.02	0.6	0	0	0	0.04	0	0	0	0	0	0	0	0	0	0
ENSG00000258804	LINC01148	0	0	0	0	0	0	0	0	0	0	0	0	0	0	0	0	0	0	0	0	0	0	0	0	0	0	0	0	0	0	0	0	0	0	0	0	0
ENSG00000258805	ADIPOR1P2	0	0	0	0	0	0	0	0	0	0	0	0	0	0	0	0	0	0	0	0	0	0	0	0	0	0	0	0	0	0	0	0	0	0	0	0	0
ENSG00000258806	OR11H7	2.05	0	0	0	0	0.35	0	0.19	0.3	2.1	0.06	0.2	0.81	0.28	0.08	0.53	0	0.1	0.16	0	0.05	0	0.06	0.19	0	0	0.32	0	0	0	0	0.05	0.05	0	0.24	0.13	0.09
ENSG00000258807	RP11-1152H15.1	0	0	0.74	0	0	0	0	0	0.14	0	0	0	0	0	0	0	0	0.12	0	0.08	0.06	0	1.62	0	0	0	0	0	0	0	0	0	0.12	0.42	0	0	0.4
ENSG00000258808	RP11-255G12.3	0	0	0	0	0	0	0	0	0	0	0	0	0	0	0	0	0	0.1	0	0	0	0	0	0	1.3	0.2	0.11	0.76	0	0	0.44	0.1	0	0.71	0	0	0
ENSG00000258809	CTD-2555O16.1	0	0	0	0	0	0	0	0	0.01	0	0.03	0.32	0	0	0	0	0	0.29	0	0	0	0	0	0.26	0	0	0.29	0	0	0	0	0	0.27	0	0	0	0.1
ENSG00000258810	RP11-219E7.1	0	0	0	0	0	0	0	0	0.46	0	0	0	0	0.75	0	0	0.56	0	1.31	0	0.38	0	0.47	0	0	0	0	0	0	0	0	0	0	0	0	0	0
ENSG00000258811	CTD-3051D23.1	0.1	0	0.19	0	0	0.27	0	0.12	0.07	0.2	0.1	0.39	0.89	0.07	0.04	0.03	0	0.01	0	0.19	0	0.01	0.15	0.11	0	0	0.01	0	0	0.09	0.03	0	0	0.06	0	0	0
ENSG00000258812	TRAV33	0	0	0	0	0	0	0	0	0	0	0	0	0.5	0	0	0	0	0	0	0	0	0	0	0	0	0	0	0	0	0	0	0	0	0	0	0	0
ENSG00000258813	RP11-109N23.4	0.78	0	0.48	0	0	0.28	1.29	0.69	0.78	1.18	0.45	0.37	2.08	0.35	0.52	0	0.13	0.38	0.44	0.33	0.56	0.33	0.68	0.36	0.51	0.23	0.51	0.96	0.27	1.45	0.56	0.43	0.73	0.64	0.27	0.8	0.31
ENSG00000258814	CTD-2128A3.3	0	0	0	0	0	0	0	0	0	0	0	0	0	0	0	0	0	0	0	0	0	0	0	0	0	0	0	0	0	0	0	0	0	0	0	0	0
ENSG00000258815	RP11-408B11.2	0	0	0	0	0	0	0	0	0.14	0	0.14	0	0	1.59	0	0	0	0	0	0	0	0	0.15	0	0	2.33	0	1.58	0	0	0	0.25	0.24	0	0	0	0
ENSG00000258816	RP11-74M13.3	0	0	0	0	0	0	0	0	0	0	0	0	0	0	0	0	0	0	0	0	0	0	0	0	0	0	0	0	0	0	0	0	0	0	0	0	0
ENSG00000258817	OR4C13	0	0	0	0	0	0	0	0	0	0	0	0	0	0	0	0	0	0	0	0	0.04	0	0	0	0	0	0	0	0	0	0	0	0	0	0	0	0
ENSG00000258818	RNASE4	10.24	6.93	9.64	14.02	11	10.95	1.43	2.82	23.78	8.54	16.68	10.76	27.08	8.74	32.85	11.41	12.09	9.28	24.58	16.29	8.04	25.52	26.08	6.2	1.32	1.49	1.2	1.35	2.77	2.87	1.36	3.37	3.25	3.73	9.18	2.12	4.41
ENSG00000258819	RP11-7F17.3	0	0	0	0	0	0.09	0	0	0.26	0.17	0.17	0.29	1.31	0	0.11	0	0	0.02	0.21	0	0.08	0.34	0.48	0.06	0	0	0.07	0	0	0	0	0	0	0.04	0	0	0
ENSG00000258820	RP11-293M10.2	0	0	0	0	0	0	0	0	0	0	0	0	0	0	0	0	0	0	0	0	0	0	0	0	0	0	0	0	0	0	0	0	0	0	0	0	0
ENSG00000258822	OR4K16P	0	0	0	0	0	0	0	0	0	0	0	0	0	0	0	0	0	0	0	0	0	0	0	0	0	0	0	0	0	0	0	0	0	0	0	0	0
ENSG00000258823	CTD-2555K7.3	0	0	0	0	0	0	0	0	0	0	0	0	0	0	0	0	0	0	0	0	0	0	0	0	0	0	0	0	0	0	0	0	0	0	0	0	0
ENSG00000258824	CTD-2555O16.2	3.14	0	6.54	0	0	5	7.01	1.76	1.04	5.12	1.67	4.69	6.4	0.62	3.35	3.26	0.9	1.51	1.24	2.69	2.14	1.12	3.05	2.62	1.38	0.53	3.31	1.34	0.53	1.62	0.94	2.24	1.77	2.4	3.01	0.68	1.23
ENSG00000258826	RP11-300J18.1	0	0	0	0	0	0	0	0	0	0	0	0	0	0	0	0	0	0	0	0	0	0	0	0	0	0	0	0	0	0	0	0	0	0	0	0	0
ENSG00000258827	RP11-537P22.2	0	0	0	0	0	0	0	0	0	1.42	0	0.08	0	0	0.57	0	0	0.12	0	0	0.06	0	0	0	0	0	0	0	0	0	0	0	0	0	0	0	0
ENSG00000258828	KRT8P2	0	0	0	0	0	0	0	0	0	0	0	0	0	0	0	0	0	0	0	0	0	0	0	0	0	0	0	0	0	0	0	0	0	0	0	0	0
ENSG00000258829	CTD-2243E23.1	0	0	0	0	0	0	0	0	0	0.15	0	0	0	0	0	0	0	0	0	0	0	0	0	0	0	0	0	0	0	0	0	0	0	0	0	0	0
ENSG00000258830	RP11-123K3.4	0	1.48	0	0	0	0	0	0.06	0.16	0	0.05	0	0.14	0	0.07	0	0.06	0	0	0	0	0.11	0	0	0.28	0.49	0	0	0.15	0	0.42	0.02	0	0.16	0.46	0.38	0
ENSG00000258831	RP11-76E17.4	0	0	0	0	0	0	0	0	0	0	0	0	0	0	0	0	0.14	0	0.17	0.07	0.05	0.18	0.19	0.2	0	0	0	0.21	0	0	0	0	0	0	0	0	0
ENSG00000258834	DUX4L4	0	0	0	0	0	0	0	0	0	0	0	0	0	0	0	0	0	0	0	0	0	0	0	0	0	0	0	0	0	0	0	0	0	0	0	0	0
ENSG00000258835	TRAV28	0	0	0	0	0	0	0	0	0	0	0	0	0	0	0	0	0	0	0	0	0	0	0	0	0	0	0	0	0	0	0	0	0	0	0	0	0
ENSG00000258836	RP11-349A22.2	0	0	0	0	0	0	0	0	0	0	0	0	0	0	0	0	0	0	0	0	0	0	0.12	0.12	0	0	0	0	0	0	0	0	0	0	0	0	0
ENSG00000258837	CTD-2566J3.1	0	0	0	0	0	0	0	0	1.21	0	0.27	0.74	1.21	0	0.37	0.93	0.16	0.22	0.18	0.31	0	0.13	0.55	1.29	0	0	0	0	0	0	0	0	0.23	0	0	0	0
ENSG00000258839	MC1R	8.28	4.6	7.67	2.31	2.44	4.29	1.01	6.85	3.06	3.63	5.06	7.49	24.01	2.43	3.92	1.88	2.55	3.42	2.69	3.65	7.69	4.94	7.72	7.48	6.16	5.63	2.1	7.71	3.05	3.35	1.95	1.11	4.96	4.08	3.16	2.07	3.73
ENSG00000258841	EEF1A1P2	0	0	0	0	0	0	0	0	0	0	0	0	0	0	0	0	0	0	0	0	0	0	0	0	0	0	0	0	0	0	0	0	0	0	0	0	0
ENSG00000258842	RP11-355I22.5	0	0	0	0	0	0	0	0	0	0	0	0	0	0	0	0	0	0	0	0	0	0	0	0	0	0	0	0	0	0	0	0	0	0	0	0	0
ENSG00000258843	RP11-286O18.1	0	0	0	0	0	0	0	0	0.48	0	0	0	0	0	0.67	0	0	0	0.33	0.27	0.2	0	0	0.5	0	0	0	0	0	0	0	0	0	0	0	0	0
ENSG00000258844	RP11-259K15.2	0	0	0	0	0	5.93	0	0	0	0.15	0	0	4.49	0	0	0	0	0	0	0	0	0.06	0.13	0.35	0.2	0	0	0	0	0	0	1	0	0	0	0	0.52
ENSG00000258845	RP11-945F5.1	0	0	0	0	0	0	0	0	0	0	0	0	0	0	0	0	0	0	0	0	0	0	0.21	0	0	0	0	0	0	0	0	0	0	0	0	0.08	0
ENSG00000258846	EEF1A1P33	0	0	0	0	0	0	0	0	0	0.04	0	0.04	0	1.35	0	0	0.39	0	0	0	0	0	0.04	0	0	0	0	0	0	0	0	0	0	0	0	0.03	0
ENSG00000258847	CTD-2014B16.3	0.24	0	0.5	0	0	0	0	0.12	0.31	0.37	0	0	0.12	0	0	0	0	0	0	0	0	0	0	0.17	0	0	0.14	0	0	0	0	0	0.13	0	0	0	0
ENSG00000258848	GRAMD4P6	0	0	0	0	0	0	0	0	0	0	0	0	0	0	0	0	0	0	0	0	0	0	0	0	0	0	0	0	0	0	0	0	0	0	0	0	0
ENSG00000258849	OR7E159P	0	0	0	0	0	0	0	0	0	0	0	0	0	0	0	0	0	0	0	0	0	0	0	0	0	0	0	0	0	0	0	0	0	0	0	0	0
ENSG00000258850	RP11-214N1.1	0	0	0	0	0	0	0	0	0	0.88	0	0	0	0	0	0	0	0.06	0	0	0	0	0	0	0	0	0	0	0	0	0	0	0	0	0	0	0
ENSG00000258851	RP11-894P9.2	0	0	0	0	0	0	0	0	0.26	0.15	0	0.28	1.15	0	0.17	0	0	0	0	0	0	0	0.39	0.82	0	0	0	0	0	0	0.23	0	0	0	0	0	0
ENSG00000258853	RP11-30G8.1	0	0	0	0	0	0	0	0	0	0	0	0	0	0	0	0	0	0	0	0	0	0	0	0	0	0	0	0	0	0	0	0	0	0	0	0	0
ENSG00000258854	RP11-463J10.4	0	0	0	0	0	0	0	0	0	0	0	0	0	0	0	0	0	0	0	0	0	0	0	0	0	0	0	0	0	0	0	0	0	0	0	0	0
ENSG00000258855	OR11J2P	0	0	0	0	0	0	0	0	0	1.69	0	0	0	0	0	0	0	0	0	0	0	0	0	0	0	0	0	0	0	0	0	0	0	0	0	0	0
ENSG00000258856	CTD-2325K12.1	0	0	0	0	0	0	0	0	0	0.05	0	0.09	0	0	0.05	0	0	0	0	0	0.03	0	0	0.17	0	0	0	0	0	0	0	0	0	0	0	0	0
ENSG00000258857	RP11-247L20.3	0	0	0	0	0	0	0	0	0	0.36	0.3	0.13	0	0	0	0	0.3	0.25	0	0	0.37	0.36	0	0.08	0	0	0.69	0.32	0.12	0.41	0.41	0	0	0.13	0.12	0.23	0
ENSG00000258858	RP11-982M15.5	0	0	0	0	0	0	0	0	0	0	0	0.1	0	0	0.12	0	0	0	0	0	0.07	0	0	0	0.4	0	0.16	0.24	0.07	0	0.08	0	0.07	0	0	0.13	0
ENSG00000258859	RP11-594C13.1	0	0	0	0	0	0	0	0	0	0	0	0	0	0	0	0	0	0	0	0	0.11	0	0.54	0	0.4	0	0	0	0	0	0	0	0	0	0	0	0
ENSG00000258860	RP11-561B11.3	0	0	0	0	0	0	0	0	0	0.13	0	0	0	0	0	1.45	0	0.18	0.14	0.25	0.09	0	0.11	0.11	1.05	0	0.1	0	0	0	0.1	0	0	0	0	0	0
ENSG00000258861	MIR381HG	0	0	0	0	0	0	0	0	0	0	0	0	0	0	0	0	0	0	0	0	0	0	0.41	0	0	0	0	0	0	0	0	0	0	0	0	0	0
ENSG00000258863	SETP1	0	0	0	0	0	0	0	0	0	0	0.07	0	0	0	0.09	0	0.24	0	0	0	0.11	0	0	0	0	0	0	0	0	0	0	0	0	0	0	0	0
ENSG00000258864	CTC-554D6.1	0	0	0	0	0	0	0	0	0	0	0	0	0	0	0	0	0	0.28	0	0	0	0	0	0	0	0	0	0	0	0	0	0	0	0.27	0	0	0
ENSG00000258866	RP11-991C1.2	0	0	0	0	0	0	0	0	0	0	0	0	0	0	0	0	0	0	0	0	0	0	0	0	0	0	0	0	0	0	0	0	0	0	0	0	0
ENSG00000258867	LINC01146	0.41	1.32	0	0	0	0	0	0.4	0.59	0.1	1.06	2.33	0.07	0	0.53	1.01	0.54	0.89	0.21	1.36	0.38	1.47	0.95	0.93	0.07	0.18	0	0	0	0	0	0.15	0	0.25	0	0	0.04
ENSG00000258868	RP11-816J8.1	0	0	0	0	0	0	0	0	0	0	0	0	0	0	0	0	0	0	0	0	0	0	0	0	0	0	0	0	0	0	0	0.12	0	0	0	0	0
ENSG00000258869	RP11-204N11.1	0	0	0	0	0	0	0	0	0	0.02	0.06	0.13	0	0	0.04	0	0	0	0	0	0	0	0	0.03	0	0	0	0	0	0	0	0	0	0	0	0	0
ENSG00000258870	EIF4EBP1P1	0	0	0	0	0	0	0	0	0	0.4	0	0.36	0.49	0	0	0	0	0.26	0	0	0.26	0.31	0.33	0	0	0	0	0	0	0	0	0	0	0	0	0.25	0
ENSG00000258871	RP3-514A23.2	0	0	0	0	0	0	0	0	0	0	0	0.11	0.3	0	0	0	0	0	0	0	0	0	0	0	0	0	0	0	0	0	0	0	0.08	0	0	0	0
ENSG00000258872	FDPSP3	0	0	0	0	0	0	0	0	0.33	0.25	0.33	0.24	0	0	0.51	0	0	0	0.29	0.38	0.27	0.31	0.17	0.29	0	0	0	0	0	0	0.1	0	0	0	0	0	0
ENSG00000258873	DUXA	0	0	0	0	0	0	0	0	0	0	0	0	0	0	0	0	0	0	0.07	0	0	0	0.11	0	0	0	0	0.07	0	0	0	0	0	0	0.04	0	0
ENSG00000258874	RP11-232C2.2	0	0	0	0	0	0	0	0	0	0	0	0	0	0	0	0	0	0	0	0	0	0	0	0	0	0	0	0	0	0	0	0	0	0	0	0	0
ENSG00000258875	CTD-2547L24.3	2.14	0	0.29	6.02	0	2.52	0	0.39	1.02	1.21	1.26	3.55	0.08	0.8	1.63	2.97	0.42	0.86	1.38	1.42	1.75	1.06	1.53	1.17	2.57	0.23	0.46	0.14	0.05	0	0.7	1.73	0.8	0.37	0.16	0	0.02
ENSG00000258876	RP11-270M14.5	0.36	0	0.44	0	0	0	0	0	0.71	0	0.12	0.26	0	0.76	0	0	0	0	0	0.14	0.89	0.34	2.68	0	0	0.19	0.11	0	0.1	0	0	0	0	0.1	0	0	0
ENSG00000258877	ATP5A1P4	0	0	0	0	0	0	0	0	0	0	0	0	0	0	0	0	0	0	0	0	0	0	0	0	0	0	0	0	0	0	0	0	0	0	0	0	0
ENSG00000258878	CTD-2509G16.3	0	0	0	0	0	0	0	0	0	0	0.12	0.13	0	0	0	0	0	0	0	0	0	0	0	0.25	0	0	0	0	0	0	0	0	0	0	0	0	0
ENSG00000258881	AC007040.11	0.15	0	0	0	0	0.07	0.43	0.32	0.22	0.03	0.07	0.05	0.31	0.18	0.06	0.56	0.05	0.48	0.09	0.04	0.52	0.08	0.15	0.33	1.06	0.2	0.36	2.21	0.05	0.03	0.22	0.59	0.09	1.6	0.14	1.41	0.36
ENSG00000258883	RP11-32B5.2	0	0	0	0	0	0	0	0	0	0.31	0	0	0	0	0	0	0	0	0	0	0	0	0	0	0	0	0	0	0	0	0	0	0	0	0	0	0
ENSG00000258884	CTD-3035D6.2	0	5.24	0	0	0	1.54	0	0	0	4.88	0.74	0	0	0	0	0	0.29	0	0	0	0.2	0.24	0.51	0	0	0	0.23	0.35	0.21	1.58	0	0.45	0.65	0.22	0.2	0.19	0
ENSG00000258885	RP11-344B23.2	0	0	0	0	0	0	0	0	0	0.17	0	0.62	0	0	0	0	0	0	0	0	0.23	0	0	0	0	0	0	0	0	0	0	0	0	0	0	0	0
ENSG00000258886	HIGD1AP17	0	0	0	0	0	0	0	0	0	3.44	0	0	0	0	0	0	0.66	0.89	0.78	0	0	0	0	0	0	0	0	0	0	0	0	0	0	0	0	0	0
ENSG00000258887	RP11-388E23.3	0	0	0	0	0	0	0	0	0	0	0	0	0	0	0	0	0	0	0	0	0	0	0	0	0	0	0	0	0	0	0	0	0	0	0	0	0
ENSG00000258888	RP11-326A13.1	0	0	0	0	0	0	0	0	0	0	0	0	0	0	0	0	0	0	0	0	0	0	0	0	0	0	0	0	0	0	0	0	0	0	0	0	0
ENSG00000258890	CEP95	29.32	26.69	20.28	30.98	13.24	29.83	34.16	85.92	49.49	45.1	38.71	60.67	68.24	46.63	38.51	27.8	47.08	29.88	22.74	41.34	46.19	35.59	44.09	79.64	24.36	20.11	36.66	14.23	19.46	22.66	23.04	14.82	15.42	26.46	34.41	18.38	14.42
ENSG00000258891	RP5-1021I20.5	0.21	0	0.23	0	0	0.8	0	0.04	0.3	2.12	0.41	0.58	1.13	0.62	0.56	0.78	1.13	0.5	0.41	0.41	0.34	0.53	0.46	0.24	0	0.15	0.14	0.33	0.33	0.02	0.2	0.07	0.19	0	0.15	0.45	0
ENSG00000258892	RP11-193F5.1	0	0	0	0	0	0	0	0	0	0	0	0	0	0	0	0	0	0	0	0	0	0	0	0	0	0	0	0	0	0	0	0	0	0	0	0	0
ENSG00000258893	SETP2	0	0	0	0	0	0	0	0	0.12	0	0.06	0	0	0.1	0.08	0.82	0	0.15	0.65	0	0	0	0.13	0.07	0.05	0	0.06	0	0	0	0	0.05	0	0.2	0	0	0
ENSG00000258894	RP11-557C9.1	0	0	0	0	0	0	0	0	0	0.04	0	0	0	0	0	0.14	0	0.08	0	0	0	0	0.03	0	0	0	0	0	0	0	0	0	0	0	0	0	0
ENSG00000258895	CTD-2643K12.1	0	0	0	0	0	0	0	0	0	0	0	0	0	0	0	0	0	0	0	0	0.12	0	0	0	0	0	0	0	0	0	0	0	0	0	0	0	0
ENSG00000258896	SCOCP1	0	0	0	0	0	0	0	0	0	0.75	0.3	1.01	0.93	0	1.75	0.71	0	0.25	0	0	0.5	0.29	0	0	0	0.26	0	0	0	1.39	0	0	0	0	0	0	0
ENSG00000258897	EGLN3-AS1	0	0	0	0	0	0	0	0	0	0	0	0	0	0	0	0	0	0	0	0	0	0	0	0	0	0	0	0	0	0	0	0	0	0	0	0	0
ENSG00000258899	OR4U1P	0	0	0	0	0	0	0	0	0	0	0	0	0	0	0	0	0	0	0	0	0	0	0	0	0	0	0	0	0	0	0	0	0	0	0	0	0
ENSG00000258900	HNRNPCP1	0.3	3.52	4.75	0	0	0.61	10.15	0.19	2.13	4.37	1.1	3.72	2.71	1.36	2.11	4.61	0.81	1.71	3.81	2.39	3.08	0.98	3.31	1.61	3.12	2.61	2	2.86	1.4	1.41	0.93	1.48	1.54	3.63	1.94	1.41	0.81
ENSG00000258901	CTD-2298J14.1	0	0	0	0	0	0	0	0	0	0	0	0	0	0	0	0	0	0	0	0	0	0	0	0	0	0	0	0	0	0	0	0	0	0	0	0	0
ENSG00000258902	CTD-2128A3.2	0	0	0	0	0	0	0	0	0	0	0	0	0	0	0	0	0	0	0.17	0	0	0	0	0	0	0	0	0.26	0	0	0	0	0	0.43	0	0	0
ENSG00000258903	RP11-355I22.2	0	0	0	0	0	0	0	0	0	0	0	0	0	0	0	0	0	0	0	0	0	0	0	0	0	0	0	0	0	0	0	0	0	0	0	0	0
ENSG00000258904	RP11-638I2.2	0	0	1	0	0	1.21	2.84	0	0.82	2.45	0.54	1.79	3.88	0.87	1.12	0.62	0.16	0.57	0.37	0.94	1.01	0.78	1.25	0.87	0.52	0.11	0.25	0.38	0	0	0.12	0	0	0.69	0.33	0	0.32
ENSG00000258905	TRAV32	0	0	0	0	0	0	0	0	0	0	0	0	0	0	0	0	0	0	0	0	0	0	0	0	0	0	0	0	0	0	0	0	0	0	0	0	0
ENSG00000258906	CTD-2552B11.3	0	0	0	0	0	0	0	0	0	0	0	0	0	0	0	0	0	0	0	0	0	0	0	0	0	0	0	0	0	0	0	0	0	0	0	0	0
ENSG00000258907	RP11-644F5.15	0	0	0	0	0	0	0	0	0	0	0	0	0	0	0	0.5	0	0	0	0.38	0	0.11	0.11	0	0	0	0	0	0	0	0	0	0	0	0	0	0
ENSG00000258908	RP11-203M5.8	0	0	0	0	0	0	0	0	0	0	0	0	0	0	0	0	0	0	0	0	0	0	0	0	0	0	0	0	0	0	0	0	0	0	0	0	0
ENSG00000258909	RP11-164C12.2	0	0	0	0	0	0	0.87	0	0	0	0	0.05	0	0	0	0	0	0	0	0	0	0	0	0	0	0	0	0	0	0	0	0	0	0	0	0	0
ENSG00000258910	LINC01956	1.16	1.75	0	0	0	0	0	0	0	0	0.4	0	0	0	0.3	0	0	0.44	0	0.21	0	0	0.22	0.12	0	0	1.75	0	0	0	0	0	0	0	0	3.57	0
ENSG00000258912	RP11-1079H9.1	0	0	0	0	0	0	0	0	0	0	0	0.17	0	0	0	0	0	0	0	0	0	0.08	0	0	0	0	0	0	0	0	0	0	0	0	0	0	0
ENSG00000258913	RP11-260M19.2	0	0	0	0	0	0	0	0	0.14	2.13	0.14	0	0.1	0.21	0	0	0	0	0	0.16	0.23	0	0.21	0.07	0	0	0	0	0	0	0	0	0	0	0	0	0
ENSG00000258914	CTD-2134A5.3	0	0	0	0	0	0	0	0	0	0	0	0	0	0	0	0	0	0	0	0	0	0	0	0	0	0	0	0	0	0	0	0	0	0	0	0	0
ENSG00000258915	BHLHB9P1	0	0	0	0	0	0.18	0	0	0.03	0	0	0.26	10.82	0	0.04	0.07	0	0	0	0	0	0.03	0.16	1.58	0	0	0	0	0	0	0	0	0	0	0	0	0
ENSG00000258916	SPATA31E2P	0	0	0	0	0	0.02	0	0	0.01	0.18	0	0	0	0	0	0	0	0	0	0	0	0	0	0	0	0	0	0	0	0	0	0	0	0	0	0	0
ENSG00000258917	ZMYND19P1	0	0	0	0	0	0	0	0	0.15	0.63	0.23	1.08	1.14	0	0	0.17	0.43	0.32	0.31	0.09	0.32	0.07	0.78	0.08	0	0	0	0	0	0	0	0	0.06	0.06	0	0.11	0
ENSG00000258918	RP11-219E7.4	0	0	0	0	0	0	0	0	0	0	0	0	0	0	0	0	0	0	0	0	0	0	0	0	0	0	0	0	0	0	0	0	0	0	0	0	0
ENSG00000258919	RP11-1029J19.4	0.51	0	0	0	0	0	0	0	0	0	0.13	1.32	0.4	0	0.55	0	0	0	0	0	0.88	0	0	0	0	0.22	0	0	0	0	0	0	0.34	0	0.11	0	0
ENSG00000258920	FOXN3-AS1	4.17	0.76	2.39	0	0	3.15	0	0.2	1.61	0.12	1.51	1.21	1.58	0.39	2.2	1.78	1.26	1.31	1.66	1.36	0.84	1.4	1.14	1.91	1.91	0.28	3.23	1.1	2.55	1.63	1.87	2.05	2.1	1.88	0.88	0.82	1.68
ENSG00000258921	RP11-644F5.16	0	0	0	0	0	0	0	0	0	0	0	0	0	0	0	0	0	0	0	0	0	0	0	0	0	0	0	0	0	0	0	0	0	0	0	0	0
ENSG00000258922	CTD-2313J17.1	0	0	0	0	0	0	0	0	0.17	0.42	0.17	0.19	1.56	0	0	0	0.2	0	0	0.2	0.28	0.5	0	0.18	0	0	0	0	0	0	0	0	0	0	0	0	0
ENSG00000258923	MTND5P35	0	0	0	0	0	0	0	0	0	0	0	0	0	0	0	0	0	0	0	0	0	0	0	0	0	0	0	0	0	0	0	0	0	0	0	0	0
ENSG00000258924	CTB-96E2.3	0.31	0	4.03	0	0	0	5.81	1.37	0	0.27	0	0	0	0	0	0	0.13	0.13	0	0	0	0	0	0	0	0.47	1.38	0.41	0.76	0.16	0.44	2.9	1.24	0.78	2.45	6.77	2.67
ENSG00000258925	NPM1P5	0	0	0	0	0	0	0	0	0	0	0	0	0	0	0	0	0	0	0	0	0	0	0	0	0	0	0	0	0	0	0	0	0	0	0	0	0
ENSG00000258926	RP11-47I22.1	0	0	0.63	0	0	0	0	0	0	0	0	0.5	0.34	0	0	0	0.26	0	0.16	0.13	0.09	0.66	0.35	0.37	0	0	0	0	0	0	0	0	0	0	0	0	0
ENSG00000258927	RP11-1070N10.5	0.11	0	0	0	0	0	0	0	0	0	0.09	0.06	0	0.49	0.61	0	0.03	1.46	0	0	0	0.17	0.09	0.03	0	1.46	0.1	5.63	0.14	0.81	0.05	3.19	0.27	0	0	0	0.71
ENSG00000258928	RP11-463J10.2	0	0	0	0	0	0	0	0	0.83	0.83	0.27	0.15	0.41	0.22	0	0.32	0	0	0.19	0	0.23	0	0.42	0.15	0	0	0	0	0	0	0	0	0	0	0	0	0
