## Supplementary material for "The genomic and evolutionary landscapes of anaplastic thyroid carcinoma": Supp Table 2 (part 8 of 9)

### Sheet: Supplementary Table 2 (continued)
GeneID	Symbol	ANPT0014P	ANPT0048P	ANPT0049P	ANPT0063P	ANPT0066P	ANPT0067P	ANPT0069P	ANPT0070P	ANPT0104P	ANPT0105P	ANPT0106P	ANPT0107P	ANPT0108P	ANPT0109P	ANPT0110P	ANPT0111P	ANPT0112P	ANPT0113P	ANPT0114P	ANPT0115P	ANPT0116P	ANPT0117P	ANPT0118P	ANPT0119P	ANPT0035C	ANPT0036C	ANPT0037C	ANPT0041C	ANPT0042C	ANPT0043C	ANPT0044C	ANPT0045C	ANPT0046C	ANPT0047C	ANPT0050C	ANPT0051C	ANPT0052C
ENSG00000258930	RP5-1163L11.2	0	0	0	0	0	0	0	0	0	1.26	0	0	0	0	1.49	0	0	0	0	0	0.41	0	0	0	0	0	0.99	0	0	0	0	0	0	0	0	0	0
ENSG00000258931	RP11-1084I9.2	0	0	0	0	0	0	0	0	0	0	0	0	0	0	0	0	0	0	0	0	0	0	0	0	0	0	0	0	0	0	0	0	0	0	0	0	0
ENSG00000258932	CTD-3006G17.2	0	0	8.51	0	0	0	12.05	1.07	0	0.44	0	0	0.18	0.2	2.97	0	0.21	0.98	0	0	0.2	0	0.31	0	0	3.96	0	1.83	0	0.11	0	1.78	1.43	0	2.88	0	0
ENSG00000258933	RP11-991C1.1	0	0	0	0	0	0	0	0	0	0	0	0	0	0	0	0	0	0	0.78	0	0.35	0	0	0	0	0	0	0	0	0	0	0	0	0	0	0	0
ENSG00000258934	RP11-97N10.1	0	0	0	0	0	0	0	0	0	0	0.08	0	0	0	0	0	0	0	0	0	0	0	0	0	0	0	0	0	0	0	0	0	0	0	0	0	0
ENSG00000258935	RP11-1078H9.2	0	0	0	0	0	0	0	0	0	0	0	0	0	0	0.17	0	0	0.1	0	0	0	0.12	0.13	0	0	0	0.12	0	0.1	0	0	0	0	0	0	0	0
ENSG00000258938	RP11-317N8.5	0.85	0	0.25	0.01	0	0.03	0	0	0.07	0.27	0.02	0.07	0.05	0.2	0.09	0	0.02	0.07	0.02	0.06	0.1	0.12	0.07	0.05	0.44	0.16	0.52	0.22	0.03	0.29	0.05	0.13	0.04	0.16	0.2	0.12	0.29
ENSG00000258940	RP11-407N17.5	0.95	1.06	0.5	0	0	0	0	0.42	0.57	0.45	0.42	0.46	0.79	0.66	0.6	0.08	0.56	0.62	0.06	0.54	0.81	0.32	1	0.83	0.18	0.7	1.23	0.69	0.31	0.51	0.27	0.47	0.29	0.41	0.24	0.41	0.71
ENSG00000258941	RP11-407N17.3	0	0	0	0	0	0	1.64	0	0	0	0	0.03	0	0	0	0	0.13	0	0	0	0	0.21	0.03	0.86	1.05	1.21	0	1.1	0.03	0	0.11	0.35	0	0.03	0	0.09	0
ENSG00000258942	RP11-255G12.2	0	0	0	0	0	0	0	0	0.15	0.09	0	0.16	0	0.11	0	0	0.08	0	0.19	0	0	0	0.07	0.16	0.22	0	0	0	0	0	0	0	0	0	0	0	0
ENSG00000258943	RP11-696D21.2	0	0	0.18	0	0	0	0	0	0.07	0	0.07	0.07	0	0	0.26	0	0	0.11	0.17	0.15	0	0.13	0.4	0	0	0	0.06	0	0	0	0	0	0	0.11	0	0	0
ENSG00000258944	RP4-647C14.3	0.48	0	2.23	0	0	0.76	0	0.33	0.31	1.14	0.46	2.51	5.74	2.98	0.65	0.87	0.27	1.15	0.93	1.66	0.65	0.23	1.48	1.7	0.29	2.06	0.42	1.06	0.12	0.55	0.63	0.42	1.45	0.64	0.06	0.4	0.25
ENSG00000258945	RP11-497E19.2	0.6	0	0.56	0	0	0	0	0.18	0.48	0	0	0.19	0	0.12	0	0.03	0.26	0	0.91	0	0	0.94	0.72	0	0.95	0.38	0	0.95	0	0.35	0	0.28	0.2	0.45	0	0	1.22
ENSG00000258947	TUBB3	72.96	35.07	116.97	48.88	158.77	17.5	32.52	171.52	68.47	191.74	84.73	18.01	15.48	7.36	67.24	6.03	25.2	80.27	17.74	44.87	237.86	22.07	35.12	23.23	31.42	272.58	54.01	277.07	157.46	30.31	52.29	27.19	105.03	53.17	203.94	82.84	127.43
ENSG00000258948	KRT8P1	0	0	0	0	0	0	0	0	0	0	0	0	0	0	0.06	0	0	0	0	0	0.04	0	0	0	0	0	0	0	0	0	0	0	0	0	0	0	0
ENSG00000258949	RP11-857B24.5	0	0	0	0	0	0	0	0	0	29.5	0	0	0	0	0	0	0	0	0	0.32	3.27	0	0	0	0	0	0	0	0.72	0	0	0	0	0	0	10.55	0
ENSG00000258951	KRT18P7	0	1	0.52	0	0	0.11	0	0	0	0.4	0.13	0.71	0.71	0	0.29	0	0.29	0.22	0	0.1	0.14	0.21	0.13	0	0.23	0	0.08	0.03	0	0	0	0.04	0.11	0	0.17	0.03	0.07
ENSG00000258952	SALRNA1	0	0	0	0	0	0	0	0.02	0.07	2.59	0	0.05	0	0.11	0.15	0	0.05	0.14	0.18	0.11	0.35	0.07	0.1	0.03	0.12	0.04	0.02	0.06	0	0.04	0.04	0	0.12	0.06	0.15	0.03	0.02
ENSG00000258954	RP11-692C24.1	0	0	0	0	0	0	0	0	0	0	0.2	0	0	0	0	0	0	0	0	0	0	0	0	0	0	0	0	0	0	0	0	0	0	0	0	0	0
ENSG00000258955	LINC00519	1.62	0	1.8	0	0	0	0	0	0.65	0.11	0.28	0.51	0.14	1.03	0.88	0.42	1.17	0.47	0.13	1.08	1.31	0.45	3.62	0.4	0.42	0.08	0.17	0.06	0	0.33	0	0.24	0.79	2	0.15	0	0
ENSG00000258956	COX4I1P1	0	0	0	0	0	0	0	0	0	0.18	0	0	0	0	0	0	0	0	0	0	0	0	0	0	0	0	0	0	0	0	0	0	0	0	0	0	0
ENSG00000258957	RP11-363J20.1	0	0	0	0	0	0.18	0	0	0.24	0.9	0.03	0.14	0.24	0.04	0.17	0.31	0	0.18	0.07	0.15	0.02	0.15	0.03	0	0.1	0	0.05	0.13	0	0.84	0	0.12	0	0.13	0.06	0	0
ENSG00000258958	RP11-594C13.2	0	0	0	0	0	0	0	0	0	0	0	0	0	0	0	0	0	0	0	0	0	0	0	0	0	0	0	0	0	0	0	0	0	0	0	0	0
ENSG00000258959	RP11-1017G21.4	0.41	0	3.05	0	0	0	0	0.3	0.99	3.46	1.59	1.11	1.53	0.4	2.47	2.26	0.29	2.17	0.17	1.39	0.88	1.25	1.47	1.91	0.19	0.3	1.13	1.92	0.35	0.22	0	0.53	1.16	0.99	0.3	0	0.54
ENSG00000258960	CTD-2014B16.2	0	0	0	0	0	0	0	0	0	0	0	0	0	0	0	0	0	0	0	0	0	0	0	0	0	0	0	0	0	0	0	0	0	0	0	0	0
ENSG00000258962	RP11-747H7.1	0	0	0	0	0	0	0	0	0	0	0.04	0.05	0	0.14	0.06	0	0	0.04	0.06	0	0	0.04	0	0	0	0	0	0	0	0	0	0	0	0	0	0	0
ENSG00000258963	EDDM3DP	0	0	0	0	0	0	0	0	0	0	0	0	0.29	0	0	0	0	0	0	0	0	0	0	0	0	0	0	0	0	0	0	0	0	0	0	0	0
ENSG00000258964	RP11-618G20.1	2.55	4.7	0	0	0	0	1.07	0	0	0	0	0	0.2	0	1.42	0	2.6	0	0.21	2.56	3.82	3.86	4.13	0	8.08	0	2.88	0.93	2.22	0.96	1.54	0	0	0	0.03	0.53	0
ENSG00000258965	RP11-446P9.1	0	0	0	0	0	0	0	0	0	0	0	0	0	0	0	0	0	0	0	0	0	0	0	0	0	0	0	0	0	0	0	0	0	0	0	0	0
ENSG00000258966	GTF3AP2	0	0	0	0	0	0	0	0	0	0	0	0	0	0	0	0	0	0	0	0	0	0.59	0	0	0	0	0	0	0	0	0	0	0	0	0	0	0
ENSG00000258967	HMGN1P3	0	3.22	6.25	0	0	0	0	0	19.75	4.24	4.59	1.32	0.67	7.37	6.59	23.38	2.76	7.36	7.89	11.28	2.98	3.27	0.81	1.07	0.87	2.25	3.26	1.15	0.76	0	0.66	0.1	1.66	2.64	0	0	1.38
ENSG00000258968	RP11-829H16.5	0	0	0	0	0	0	0	0	0	2.23	0.59	1	0	1.47	0.43	0	1.07	0.25	0.43	0.34	0.25	0.58	0.31	0	0	0	0.57	0	0	0	0	0	0	0	0	0	0
ENSG00000258969	RP11-305B6.3	0	0	0	0	0	0	0	0	0	0	0	0	0	0	0	0	0	0	0	0	0	0	0	0	0	0	0	0	0	0	0	0.67	1.25	0	0	0	0
ENSG00000258970	RP11-100M12.1	0	0	0	0	0	0	0	0	0	0	0	0	0	0	0	0	0	0	0	0	0	0	0	0	0	0	0	0	0	0	0	0	0	0	0	0	0
ENSG00000258971	RP11-326A13.3	0	0	0	0	0	0	0	0	0	0	0	0	0	0	0	0	0	0	0	0	0	0	0	0	0	0	0	0	0	0	0	0	0	0	0	0	0
ENSG00000258972	NDUFB8P1	0	0	0	0	0	0	0	0	0	0.31	0	0	0.2	0	0	0	0	0	0	0	0	0	0	0	0	0	0	0	0	0	0	0	0	0	0	0	0
ENSG00000258973	RP11-934B9.3	0.37	0	0	0	0	0	0	0	0	0	0.1	0	0	0	0	0	0	0	0	0	0.07	0	0	0	0	0	0	0	0	0	0	0	0	0	0	0	0
ENSG00000258975	RP11-753D20.1	0	0	0	0	0	0	0	0	0	0	0	0	0	0	0	0	0	0	0	0	0	0	0	0	0	0	0	0	0	0	0	0	0	0	0	0	0
ENSG00000258976	CTD-2207P18.2	1.24	0	22.95	0	0	0	0	3.86	0.11	0	5.69	0.11	0.58	0.18	14.83	5.19	1.51	7.79	0	2.92	0.52	0.32	0.64	0.24	9.7	0.78	0.7	0.62	1.09	1.83	0.79	4.39	0.92	34.6	5.16	1.2	0.62
ENSG00000258977	LINC01467	0	0	0	0	0	0	0	0	0	0	0	0	0	0	0	0	0	0	0	0	0	0	0	0	0	0	0	0	0	0	0	0	0	0	0	0	0.04
ENSG00000258978	HIF1AP1	0	0	0	0	0	0	0	0	0	0	0	0	0	0	0	0	0	0	0	0	0	0	0	0	0	0	0	0	0	0	0	0	0	0	0	0	0
ENSG00000258979	RP11-433J8.2	0	0	0	0	0	0	0	0	0	0.24	0	0	0	0	0	0	0	0	0	0	0	0	0	0	0	0	0	0	0	0	0	0	0	0	0	0	0
ENSG00000258980	EIF1AXP2	0	0	0	0	0	0	0	0	0	0	0	0	0	0	0	0	0	0	0	0	0	0	0.22	0	0	0	0.4	0	0	0	0	0	0	0	0	0	0
ENSG00000258981	COX5AP2	0	0	0	0	0	0	0	0	0	0.29	0	0	0	0	0	0	0	0	0	0	0	0	0	0	0	0	0	0	0	0	0	0	0	0	0	0	0
ENSG00000258982	RP11-638I2.4	0.8	0	0	0	0	0	0	0	1.04	1.71	0	0.76	0	0	0.5	0	0	0	0	0	0	0	0.7	0	4.35	0	0.33	1.26	2.33	0	0.32	0	0	0	0	0.27	0.28
ENSG00000258983	RP11-507K2.2	0	0	0.53	0	0	1.26	0	0	0.06	0.29	0.19	0.28	0.66	0.2	0.67	0	0.14	0.26	0.17	0.07	0.16	0.18	0.71	0.34	0	0	0.11	0.04	0	0.11	0	0.16	0	0.1	0	0	0
ENSG00000258984	UBE2F-SCLY	0.32	0	0.2	0	0	0	0	0	0.18	0.1	0.38	0	0	0	0.16	0	0.36	0	0.29	0.3	0.2	0.62	0	0.08	1.11	0	0.29	1.08	0.25	0.37	0	0.25	0	0.07	0	0	0.06
ENSG00000258985	RP11-368P15.3	2.26	0	7.8	0	0	2.37	0	8.41	5.65	13.15	13.13	11.99	6.78	5.79	7.81	15.25	1.31	6.83	7.17	9.84	7.54	5.89	4.54	14.92	4.18	1.06	0.39	3.84	0.22	5.57	1.69	0.44	2.05	2.64	0.54	0.6	0.59
ENSG00000258986	TMEM179	0	4.13	0.54	0	0	0	0	0	0.3	103.2	0.14	0	0.07	0.19	0.04	0	0	0	0.16	0	0.12	0.03	0	0	0.16	0	0	0	0	0	0	0	0.03	0	4.9	0.15	0
ENSG00000258987	RP11-131H24.4	0	0	0	0	0	0	0	0.41	0	0	0	0.14	0	0	0	0	0	0	0	0	0	0	0	0	0	0	0	0	0	0	0.12	0.44	0	0	0	0	0.1
ENSG00000258988	RP11-125H8.1	0	0	0	0	0	0	0	0.03	0	0.31	0	0.27	0.14	0	0.05	0	0	0	0.11	0.05	0.12	0.04	0	0.04	0	0.03	0.04	0	0	0	0.06	0	0	0	0	0	0
ENSG00000258989	RP11-47I22.4	0	0	0	0	0	0	0	0	0	0	0	0	0	0	0	0	0	0	0	0	0.48	0	0	0	0.07	0	0	0	0	0	0	0	0	0	0	0	0.13
ENSG00000258990	MPPE1P1	0	0	0	0	0	0	0	0	0	0	0	0	0	0	0	0	0	0	0	0	0	0	0	0	0	0	0.14	0	0	0	0	0	0	0	0	0	0
ENSG00000258991	DUX4L19	0	0	0	0	0	0	0	0	0	0	0	0	0	0	0	0	0	0	0	0	0	0	0	0	0	0	0	0	0	0	0	0	0	0	0	0	0
ENSG00000258992	TSPY1	0	0	0	0	0	0	0	0	0	0	0	0	0	0	0	0	0	0	0.12	0	0	0	0	0	0	0.06	0	173.78	0	0.13	0	21.21	0	0	0	0	0
ENSG00000258993	RP11-368P15.2	0	0	0	0	0	0	0	0	0	0	0	0	0	0	0	0	0	0	0	0	0	0.74	0	0	0	0	0	0	0	0	0	0	0	0	0	0	0
ENSG00000258994	RP11-26L16.1	0	0	0	0	0	0	0	0	0	0	0	0	0	0	0	0	0	0	0	0	0	0	0	0	0	0	0	0	0	0	0	0	0	0	0	0	0
ENSG00000258995	PARP1P2	0	0	0	0	0	0	0	0	0	0	0	0	0	0	0	0	0	0	0	0	0	0	0	0	0	0	0	0	0	0	0	0	0	0	0	0	0
ENSG00000258996	CTD-2315A10.1	0	0	0	0	0	0	0	0	0	0	0	0	0	0	0	0	0	0	0	0	0	0.29	0.31	0	0	0	0	0	0	0	0	0	0	0	0	0	0
ENSG00000258997	NF1P2	0	0	0	0	0	0	0	0	0	2.36	0	0	0	0.06	0	0	0	0	0	0	0	0	0	0	0	0	0	0	0	0	0	0	0	0	0	0	0
ENSG00000258998	RP11-398E10.1	0	0	0	0	0	0	0	0	0.11	6.12	0.02	0.04	0	0	0.04	0	0	0	0	0	0.41	0	0	0	0	0	0	0	0.93	0	0.07	0	0	0	0.08	0.3	0
ENSG00000258999	RP11-114N19.3	0	0	1.04	0	0	0	3.28	0.36	0	0	0	0.12	1.35	0	0	0	0.13	0	0	0	0.47	0.11	0.34	0.12	0.26	0	0.31	0	0	0.3	0	0	0.19	0.19	0.36	0.17	0
ENSG00000259000	DOCK11P1	0	0	0	0	0	0	0	0	0	0.45	0	0	0	0	0.01	0	0	0	0	0	0	0.01	0	0.01	0	0	0	0	0	0	0	0	0	0	0	0.01	0
ENSG00000259001	RPPH1	0.91	0	0	0	0	0.9	0	0	0	0	0.4	0	0	0	0	0.72	0	0	0	0	0	0	0	0	1.08	0.33	0.27	0	0	0.13	0	0	0.12	0	0	0	0
ENSG00000259002	RP11-671J11.7	0	0	0	0	0	0	0	0	0	0.44	0	0	0.59	0.28	0	0	0	0	0	0.16	0	0	0	0	0.09	0	0	0	0	0	0	0.12	0	0	0	0	0
ENSG00000259003	AE000662.92	0	0	0	0	0	0	0	0	0	0	0	0	0	0	0	0	0	0	0	0	0	0	0	0	0	0	0	0	0	0	0	0	0	0	0	0	0
ENSG00000259004	RP11-8L8.2	0.14	1.28	0.17	0	0	0.81	0	0.19	0.18	0.28	0.3	0.65	0	0.19	0.16	0.27	0	0.2	0.48	0.14	0.45	0.11	0.61	0.19	0	0	0	0	0	0	0	0	0	0.34	0	0	0
ENSG00000259005	RP3-449M8.6	0	0	0	0	0	0	0	0	0.23	0.42	0.23	0.76	6.43	0	0.47	0	0.13	0.29	0.32	0.27	0.77	0.67	0.71	0	0.44	0.09	0.74	0	1.04	0.52	0	0.5	0.1	0.1	0	1.22	0
ENSG00000259006	RP11-566K11.4	0.93	0	3.02	0	0	0	0	1.52	0.33	1.66	0.83	1.67	0.51	0.43	0	2.23	0.2	0.88	2.37	0.58	3.94	0.16	0	0.76	0	2.77	1.07	0.88	0.97	0.79	0.36	0.89	1.26	1.27	0.91	0	1.53
ENSG00000259007	RP11-463J10.3	0	0	0	0	0	0	0	0	0	0	0	0	0	0	0	0	0	0	0	0	0	0	0	0	0	0	0	0	0.25	0	0	0	0	0	0	0.44	0
ENSG00000259008	RP11-932A10.1	0	0	0	0	0	0	0	0	0	0	0.01	0.01	0	0.02	0	0.05	0	0	0.01	0	0	0	0.01	0	0	0	0	0	0	0	0	0	0	0	0	0	0
ENSG00000259009	TPRX2P	0	0	0	0	0	0	0	0	0	0	0	0	0	0	0	0	0	0	0	0	0	0	0	0	0	0	0	0	0	0	0	0	0	0	0	0	0
ENSG00000259010	RP11-973N13.2	0	0	0	0	0	0	0	0	0	0	0	0.04	0	0.06	0	0	0	0	0	0	0	0	0	0	0	0	0	0	0	0	0	0	0	0	0	0	0
ENSG00000259011	RP11-2C7.1	0	0	0	0	0	0	0	0	0	0	0	0	0	0	0	0	0	0	0	0	0.14	0	0	0	0	0	0	0	0	0	0	0	0	0	0	0	0
ENSG00000259012	MTCYBP27	0	0	0	0	0	0	0	0	0	0	0	0.31	0	0	0	0	0	0	0	0	0	0	0	0	0	0	0	0	0	0	0	0	0	0	0	0	0
ENSG00000259013	RP11-1017G21.3	0	0	0	0	0	0	0	0	1.73	2.17	0	0.97	0	0	0	0	0	1.4	0	0	0	0	0	0	0	0	0	0	0	0	0	0	0	0	0	0	0
ENSG00000259015	RP11-109N23.6	0	0	0	0	0	0	0	0	0	0	0	0.54	0	0	0	0	0	0	0	0	0	0	0	0	0	0	0	0	0	0	0	0	0	0	0	0	0
ENSG00000259016	CTD-2335L22.6	0	0	0	0	0	0	0	0	0	0	0	0	0	0	0	0	0	0	0	0	0	0	0	0	0	0	0	0	0	0	0	0	0	0	0	0.19	0
ENSG00000259017	RP11-561B11.6	0	0	0	0	0	0	0	0	0	0.18	0	0	0	0	0	0	0	0	0	0	0	0	0	0	1.38	0	0.27	0	0.24	0	0	0.39	0	0.13	0	0	0
ENSG00000259018	RP11-124D2.3	0	0	0	0	0	0	0	0	0	2.01	0	0	0.37	8.39	1.49	0	0	0.37	1.35	0.71	0	0	0	0	0	0	0	0	0	0	0	0	0	0	1.1	0	0
ENSG00000259019	EIF4BP1	0	0	0	0	0	0	0	0	0	0	0	0	0	0	0	0	0	0	0	0	0	0	0	0	0	0	0	0	0	0	0	0	0	0	0	0	0
ENSG00000259020	RP11-529H20.3	0	0	0	0	0	0	0	0	0	0	0.36	0	2.24	0	0	0	0	0	0	0	0	0	0.37	0	0.87	0	0	0	0	0	0	0	0	0	0	0	0
ENSG00000259021	TPRX1P1	0	0	0	0	0	0	0	0	0	0	0	0	0	0	0	0	0	0	0	0	0	0	0	0	0	0	0	0	0	0	0	0	0	0	0	0	0
ENSG00000259022	DNAJC8P1	0.2	0.43	0.51	1.67	0	0.16	0.22	0	0	0.33	1.31	0	0	0	0.38	0	0.63	0.44	0.37	0.3	0.22	0	0.27	0	0.41	0.45	0.5	0.19	0.22	0	0	0.48	0.23	0	0	0.2	1.07
ENSG00000259023	LINC00524	0	0	0	0	0	0	0	0	0	0	0	0	0	0	0	0	0	0	0	0	0.52	0	0	1.99	0	0	0	0	0	0	0	0	0	0	0	0	0
ENSG00000259024	TVP23C-CDRT4	3.34	5.7	0	7.76	0	0.39	0	6.85	0.71	1.23	3.47	0.97	3.1	7.35	3.49	2.94	2.34	1.09	1.66	1.79	7.26	3.52	2.23	1.43	5.46	2.29	8.34	0.4	0.05	9.74	5.7	5.9	5.82	10.11	2.14	6.7	4.64
ENSG00000259025	RP11-810K23.6	0	0	0	0	0	0	0	0	0	2.06	0	0	0	0	0	0	0	0	0	0	0	0	0	0	0	0	0	0.08	0	0	0	0	0	0	0	0	0
ENSG00000259026	RP11-907D1.1	0	0	0	0	0	0	0	0	0.49	0	0.08	0	0	0	0	0	0	0	0	0	0.2	0	0	0	0	0	0	3.61	0	0	0.38	0	0.39	0.07	0	0	0
ENSG00000259028	RP11-325D8.1	0	0	0	0	0	0	0	0	0	0	0	0	0	0	0	0	0	0	0	0	0	0	0.67	0	0	0	0	0	0	0	0	0	0	0	0	0	0
ENSG00000259029	DUX4L18	0	0	0	0	0	0	0	0	0	0	0	0	0	0	0	0	0	0	0	0	0	0	0	0	0	0	0	0	0	0	0	0	0	0	0	0	0
ENSG00000259030	FPGT-TNNI3K	0.29	0.5	2.41	0	0	1.69	0	1.25	1.36	0.39	0.67	1.17	0.59	0.2	1.06	0.31	0.17	0.41	0.96	0.68	0.49	1.47	0.27	1.22	0.03	0.32	1.41	0	1.63	0.04	1.1	1.8	0.49	1.11	1.62	0.32	0.05
ENSG00000259031	CTD-2062F14.3	0	0	0	0	0	0.09	0	0	0.13	0	0	0	0	0.23	0	0	0	0	0	0	0	0	0	0	0	0	0.2	0	0	0.11	0	0	0	0	0	0	0
ENSG00000259032	ENSAP2	0.25	0	0.66	0	0.74	0	0.3	0.57	0.73	1.17	0.77	0.68	0	1.11	0	0.83	0.95	1.19	0	0.45	0.29	1.43	0.4	0	0.56	0.69	0	0.52	0	4.48	0	0.31	0.32	0.62	0.87	1.1	0
ENSG00000259033	RP11-718G2.5	0	0	0	0	0	0	0	0	0	6.49	0	0	0	0	0	0	0	0	0	0	0	0	0	0	0	0	0	0	0	0	0	0	0	0	0	0.14	0
ENSG00000259035	RP11-666E17.1	0	0	0	0	0	0	0	0	0	0	0	0	0	0	0	0	0	0	0	0	0	0	0	0	0	0	0	0	0	0	0	0	0	0	0	0	0
ENSG00000259036	RP11-404P21.1	0	0	0	0	0	0.39	0	0	0	0	0.6	0.53	1.27	0	0	0	0.14	0.1	0.17	0	0.6	0.12	0	0	0	0	0	0	0	0	0	0	0	0	0	0	0
ENSG00000259037	RP11-614O9.1	0	0	0	0	0	0	0	0	0	0	0	0	0	0	0	0	0	0.28	0	0	0	0	0	0	0	0	0	0	0	0	0	0	0	0	0.11	0	0
ENSG00000259038	CTD-2325P2.4	0	0	0	0	0	2.59	0	0	0	0	4.71	0	1.63	0	0	0	0	0	0	0.59	0.43	0	0	2.74	0	0	0	0	0	0	0.51	0	0	0	0	0	0
ENSG00000259039	RP11-409I10.2	0	0	0	0	0	0	0	0	0	0.42	0.09	0.19	0.13	0.14	0.36	0.4	0.1	0.07	0	0	0.15	0	0.09	0.47	0	0	0	0	0	0	0.08	0	0	0.07	0	0	0
ENSG00000259040	BLOC1S5-TXNDC5	0	8.55	0	0	17.47	1.27	0	0	2.89	1.24	4.83	0.44	0	0	3.28	0.39	5.56	0	3.75	0	3.02	4.2	6.56	0	1.59	0.85	0	0	0.68	0	0	0	0.57	0	0.58	0	0
ENSG00000259041	RP11-167B3.1	0	0	0	0	0	0	0	0	0	0	0	0	0	0	0	0	0	0	0	0	0	0	0	0	0	0	0	0	0	0	0	0	0	0	0	0	0
ENSG00000259042	AE000661.50	0	0	0	0	0	0	0	0	0	0	0	0.27	0.91	0	0	0	0	0	0	0	0	0	0	0	0	0	0	0	0	0	0	0	0	0	0.25	0	0
ENSG00000259043	BRD7P1	0	0	0	0	0	0	0	0	0	0	0	0	0	0	0	0	0	0	0.03	0	0	0	0	0	0	0	0	0	0	0	0	0	0	0	0	0	0
ENSG00000259044	RP11-789A21.1	0	0	0	0	0	0	0	0	0	0	0	0	0	0	0	0	0	0	0	0	0	0	0	0	0	0	0	0	0	0	0	0	0	0	0	0	0
ENSG00000259045	MTCO1P2	0	0	0	0	0	0	0	0	0	0	0	0	0	0	0.12	0	0	0	0	0	0	0	0	0	0	0	0	0	0	0	0	0	0	0	0	0	0
ENSG00000259046	RP11-857B24.2	0	0	0	0	0	0	0	0	0	0.38	0	0	0	0	0	0	0	0	0	0	0	0	0	0	0	0	0	0	0	0	0	0	0	0	0	0	0
ENSG00000259047	RP11-16O13.1	0	0	0	0	0	0	0	0	0	0.64	0	0	0	0	0	0	0	0.42	0	0	0	0	0	0	0	0	0	0	0	0	0	0	0	0	0	0	0
ENSG00000259048	CTD-2058B24.2	0	0	0	0	0	0	0	0	0	0	0	0	0	0	0	0	0	0	0	0	0	0	0	0	0	0.13	0	0	0	0	0	0.27	0	0	0	0	0
ENSG00000259049	RP11-589M4.1	7.77	0	0	2.02	20.1	5.18	13.28	4.59	2.4	2.56	0	0.07	0	3.21	0	10.76	1.12	3.84	0	0	0.73	0	0	0.19	28.95	10.1	6.32	10.26	7.64	37.78	8	10.38	10.37	13.65	9.13	14.33	11.46
ENSG00000259050	CHORDC2P	0	0	0	0	0	0	0	0	0	0.29	0.05	0.05	0	0	0.07	0.11	0.06	0	0.13	0.06	0.04	0	0	0.22	0	0	0	0	0	0	0	0	0	0	0	0	0
ENSG00000259051	HNRNPUP1	0	0.28	0.31	0.93	0	0.62	0.58	0.55	0	0.42	0.67	0.38	0	1.1	0.49	0	0	0.82	0.48	1.14	0.55	0.98	1.38	0.35	0.54	0.88	0.32	0.25	1.44	0	0	0.94	0	0	0.85	0.79	1.1
ENSG00000259052	AL157871.2	0	0	12.77	0	0	0	0	0	0	0	0	11.74	85.04	0	0	0	0	0	0	0	1.17	0	2.93	5.88	0	0	0	0	0	0	0	0	0	0	0	0	0
ENSG00000259053	RP11-33N16.3	0	0	0	0	0	0	0	0	0	0	0	0	0	0	0	0	0	0	0	0	0	0	0	0	0	0	0	0	0	0	0	0	0	0	0	0	0
ENSG00000259054	AE000662.93	0	0	0	0	0	0	0	0	0	0	0.24	0	2.6	0	0.35	0	0	0.41	0	0	0	0	0	0.52	0	0	0	0	0	0	0	0	0	0	0	0	0
ENSG00000259055	RP11-1140I5.1	0	0	0	0	0	0	0	0	0	0.44	0	0	0	0	0	0	0	0.04	0.06	0	0	0.23	0	0	0	0	0	0	0	0	0	0	0	0	0.08	0	0
ENSG00000259056	DUXAP1	0	0	0	0	0	0	0	0	0	0	0	0.38	0.78	0	0	0	0	0	0	0.2	0	0	0	0	0	0	0	0	0	0	0	0	0	0	0	0	0
ENSG00000259057	CTD-2343P13.1	0	0	0	0	0	0	0	0	0	0	0	0	0	0	0	0	0	0	0	0	0	0	0	0	0	0	0	0	0	0	0	0	0	0	0	0	0
ENSG00000259058	RP11-488C13.4	0	0	0	0	0	0	0	0	0	0.09	0	0	0	0	0	0	0	0	0	0	0	0	0	0	0	0	0	0	0	0	0	0	0	0	0	0	0
ENSG00000259059	PEBP1P1	0	0	0	0	0	0	0	0	0	0	0	0	0.22	0	0	0	0	0	0	0	0	0	0.15	0	0	0	0	0	0	0	0	0	0	0	0	0	0
ENSG00000259060	RP11-14J7.7	0	0	0	0	0	0	0	0	0	0	0	0	0	0	0	0	0	0	0	0	0.02	0	0	0	0	0	0	0	0	0	0	0	0	0	0	0	0
ENSG00000259061	RP11-736P16.1	0	0	0	0	0	0	0	0	0	0	0	0	0	0	0	0	0	0	0	0	0	0	0	0	0	0	0	0	0	0	0	0	0	0	0	0	0
ENSG00000259062	ACTN1-AS1	0	0	1.61	0	0	1.18	0	1.03	1.13	0.19	0.75	1.06	0.24	1.29	0	1.48	0.75	0.4	0	1.78	1.01	0	0.56	0.85	0	0	1.55	0.64	0	3.16	0.56	0.98	0.37	0	0	0.12	0.38
ENSG00000259064	RP11-386M24.5	0	0	0	0	0	0	0	0	0	0.39	0	0.35	0.97	0	0.46	0	0	0	0	0	0.52	0	0.32	0	0	0	0	0	0	0	0	0	0	0	0	0.74	0
ENSG00000259065	RP5-1021I20.1	1.53	0	1.97	2.78	0	4.24	7.61	3.22	2.38	0.48	1.73	1.03	4.83	1.28	6.23	0.28	1.55	1.08	0.37	4.49	0.64	2.96	2.06	2.57	0.09	1.79	0.74	0.93	0.98	1.2	0.37	0.7	0.89	2.38	1.29	1.01	0.32
ENSG00000259066	RP11-371E8.4	0	0.39	0	7.3	0	0	0	0	0.29	0.79	0.26	0	0.27	0	0	0	0	0	0.3	0	0	0	0.73	0	0	0	0	0.76	0	1.15	0	0.8	0.79	0	0.71	0	0.26
ENSG00000259067	CTD-3051D23.3	0	0	0	0	0	0	0	0	0	0	0	0.13	0	0	0	0	0	0	0	0	0	0.11	0	0	0	0	0	0	0	0	0	0	0	0	0	0	0
ENSG00000259068	TRAV37	0	0	0	0	0	0	0	0	0	0	0	0	0	0	0	0	0	0	0	0	0	0	0	0	0	0	0	0	0	0	0	0	0	0	0	0	0
ENSG00000259069	RP11-597A11.6	0	0	0	0	0	0	0	0.05	0	0.15	0	0	0	0	0	0	0	0	0	0	0	0	0	0.07	0	0	0	0	0	0.33	0	0	0	0	0	0	0
ENSG00000259070	LINC00639	0.03	0.04	0.29	0.15	0	0.03	0	0.13	0.22	0.03	0.17	0.15	0.08	0.03	0.24	0.09	0.36	0.49	0.14	0.11	0.05	0.1	0.18	0.06	0	0	0.08	0.04	0.46	0.01	0	0	0	0	0.04	0	0.02
ENSG00000259071	RP11-247L20.4	0	0	0	0	0	0	0	0	0	0	0	0	0	0	0	0	0	0	0	0	0	0	0	0	0	0	0	0	0	0	0	0	0	0	0	0	0
ENSG00000259072	RP11-96D24.1	0	0	0	0	0	0	0	0	0	0	0	0	0	0	0	0	0	0	0	0	0	0	0	0	0.08	0	0	0	0	0	0	0	0	0	0	0	0
ENSG00000259073	FOXN3-AS2	0	0	0	0	0	0	0	0	0.04	0.53	0.17	1.14	0.49	0.19	0.93	0.09	0.28	0.14	0.22	0.15	0.28	0.08	0.3	0.27	0	0	0	0	0	0	0	0	0	0	0	0	0
ENSG00000259074	PSMB7P1	0	0	0	0	0	0	0	0	0	0	0	0	0	0	0	0	0	0	0	0	0	0	0	0	0	0	0	0	0	0	0	0	0	0	0	0	0
ENSG00000259075	POC1B-GALNT4	0.53	0	0.7	0	0	0	0.46	0.3	0	0	0.59	0.82	0.54	0	0.56	0.86	0	1.27	0	0.27	0.42	0.99	0.63	0	1.38	1.35	1.35	0.76	0.83	0.24	1	0.51	1.34	0.56	1.22	1.15	1.44
ENSG00000259076	RP11-973N13.3	0	0	0	0	0	0	0	0	0	0	0	0	0	0	0	0	0	0	0	0	0	0	0	0	0	0	0	0	0	0	0	0	0	0	0	0	0
ENSG00000259077	RP11-804L24.2	0	0	0	0	0	0	0	0	0	0	0	0	0	0	0	0	0	0	0	0	0	0	0.08	0	0	0	0	0	0	0	0	0	0	0	0	0	0
ENSG00000259078	PTBP1P	0	0	0.44	0	0	0.18	0	0	0	0	0.16	0.38	0.05	0	0	0.34	0	0.11	0	0	0.03	0.15	0.06	0	0.36	0	0.03	0.23	0	0.06	0	0.13	0.16	1.39	0	0.05	0
ENSG00000259079	RP1-261D10.1	0	0	0	0	0	0	0	0	0.23	1.42	0	0.77	0.7	0	0.98	0	0.55	0	0.33	0	0.38	0.45	0.24	0	0	0	0	0	0.19	0	0	0	0	0	0	0	0.19
ENSG00000259080	RP11-158I13.2	0	0	0.18	0	0	0.19	0	1.05	0.14	0.09	0.51	0.37	0.21	0.12	0.27	0	0	0.14	0	0.14	0.16	0.19	0.34	0.19	0	0	0.1	0.31	0.44	0.36	0.34	0.08	0.52	0.36	0	0.06	0.35
ENSG00000259081	RP11-488C13.6	0	0	0.75	0	0	0	0	0.91	0.25	1.25	0.16	0.54	1.09	0.64	0.33	0.18	0.37	0.07	0.44	0.38	0.34	0.55	0.58	1.31	0	0.13	0	0.55	0	0.29	0	0	0	0	0.45	0.18	0.06
ENSG00000259082	RP11-168L7.3	0	0	0	0	0	0	0	0	0	0	0	0	0	0	0	0	0	0	0	0	0	0	0	0.92	0	0	0	0	0	0	0	0	0	0	0	0	0
ENSG00000259083	RP11-407N17.4	0.83	0	0	0	0	0	0	0	0	0.66	0.41	0.15	0	0.22	0	0	0.48	0.23	0.19	0	0.11	0.13	0.28	0.15	0.42	0.45	0.38	0.38	0.45	0.25	0	0.95	0.12	0.58	0.22	0.41	0.11
ENSG00000259084	RP11-1070N10.6	0.05	0	0	0	0	0	0	0.05	0	0	0	0	0.02	0	0.04	0	0	0	0	0	0	0	0	0	0	0	0	0	0	0	0	0.26	0	0	0	0	0
ENSG00000259086	RP11-134E15.2	0	0	0	0	0	0	0.25	0	0	0.4	1.03	0	0	0	0.5	0	0.17	0	0.42	0	0	0	0	0	0	0.27	0	0.05	0	0.23	0	0	0	0	0	0	0.7
ENSG00000259087	RP11-356O9.2	0	0	0	0	0	0	0	0	0	2.41	0	0	0	0	0	0	0.33	0	0	0	0	0	0	0	0	0	0	0	0	3.05	0	0	0	0	0	0	0
ENSG00000259088	CTD-2017C7.2	0.7	1.63	0	0	0	0	0	0	1.29	1.57	0.55	1.82	0.83	0.59	0.77	0	1.08	0.3	0.77	0.42	1.67	0.71	2.26	1.56	1.14	1.37	0.85	1.03	0.15	1.82	0.67	0	1.11	2.56	1.64	0.28	1.76
ENSG00000259089	GRAMD4P5	0	0	0	0	0	0	0	0	0	0	0	0	0	0	0	0	0	0	0	0	0	0	0	0	0	0	0	0	0	0	0	0	0	0	0	0	0
ENSG00000259090	SEPT7P1	0	0	0.37	0	0	0	0	0	0.04	0.36	0.04	0.05	0.07	0.07	0.23	0.1	0.05	0.11	0	0.21	0.07	0.04	0.05	0	0	0.21	0	0	0	0	0.04	0	0	0	0	0	0
ENSG00000259091	LINC00517	0.01	0	0.05	0	0	0	0	0.08	0.28	0.09	0.04	0	0.12	0.02	0.03	0	0.02	0	0	0.06	0.02	0	0.06	0	0.32	0	0.04	0	0	0	0	0.79	0	0.02	0.03	0	0.02
ENSG00000259092	TRAV30	0	0	0	0	0	0	0	0	0	0	0	1.46	0	0	0	0.77	0	0	0	0.37	0	1.27	0	1.38	0	0	0	0	0	0	0	0	0	0	0	0	0
ENSG00000259093	RP11-1112J20.2	0	0	0	0	0	0	0	0	0	0	0	0	0	0	0.19	0	0	0	0	0	0	0	0	0	0.17	0	0	0	0	0	0	0	0	0	0	0	0.06
ENSG00000259094	RP11-77A13.1	0.21	0	0	0	0	0	0	0.04	0.05	0	0	0.12	0	0	0.14	2.06	0	0	0	1.28	0	0.05	0	0	0	0	0.15	0	0	0	0	0	0	0	0	0	0
ENSG00000259095	GTF2IP22	0	0	0	0	0	0	0	0	0	0	0	0	0	0	0	0	0	0	0	0	0	0	0	0	0	0	0	0	0	0	0	0	0	0	0	0	0
ENSG00000259096	FAM35CP	0	0	0	0	0	0	0	0	0	0	0	0	0.03	0	0.03	0	0	0	0	0	0.02	0	0.02	0	0	0.02	0	0	0	0.12	0	0	0	0.02	0	0	0
ENSG00000259097	RP11-61O1.1	0	0	0	0	0	0	0	0	0	0	0	0.58	0	0	0	0	0	0	0	0	0	0	0	0	0	0	0	0	0	0	0	0	0	0	0	0	0
ENSG00000259098	RP11-603B24.2	0	0	0	0	0	0	0	0	0	0.31	0	0	0	0.14	0	0	0	0	0	0	0	0	0	0	0	0	0.24	0.12	0	0	0	0	0	0	0	0	0.07
ENSG00000259099	RP11-348M3.2	0	0	0	0	0	0	0	0	0	0	0	0	0	0	0	0	0	0	0	0	0	0	0	0	0	0	0	0	0	0	0	0	0	0	0	0	0
ENSG00000259100	RP11-1074O12.1	0	0	0.05	0	0	0	0	0	0	0.14	0.06	0.22	0.13	0.09	0.08	0.51	0.1	0.05	0.19	0.17	0.02	0.03	0.43	0.35	0	0.05	0	0.04	0	0	0	0	0	0.02	0	0	0.02
ENSG00000259102	SMARCE1P3	0	0	0	0	0	0	0	0	0	0	0	0	0	0	0	0	0	0	0.06	0	0	0	0	0	0	0	0	0	0	0	0	0	0	0	0	0	0
ENSG00000259103	RP11-270M14.4	0	0	2.02	0	0	0	0	0	0	0	0	0	0	0.3	0	0.43	0.43	0.15	0	0	0	0	0.19	0.39	0	0	0	0	0	0	0	0	0	0	0	0	0
ENSG00000259104	PTCSC3	0	0	1.23	0	0	0.77	0	0	0	0	0	2.14	38.89	0	0	0	0	0	0	0	0	0	5.73	2.6	9.03	0	0	0	0	0	0	11.89	0	0	0.1	0	8.61
ENSG00000259105	RPS3AP4	0	0	0	0	0	0	0	0	0	0.28	0	0.09	0	0	0	0	0	0	0	0	0	0	0	0	0	0	0	0	0	0	0	0	0	0	0	0	0
ENSG00000259106	RP11-242P2.2	0	0	0	0	0	0	0	0	0	0	0	0	0	0	0	0	0	0	0	0	0	0	0	0	0	0	0	0	0	0	0	0	0	0	0	0	0
ENSG00000259107	LINC00911	0	0	0	0	0	0	0	0	0	0	0	0	0	0	0	0	0.3	0	0.36	4.01	0	0.73	0	0	0	0	0	1.06	0	0	0.23	2.27	0	2.27	0	0	4.88
ENSG00000259108	LINC01595	0	0	0	0	0	0	0	0	0	0	0	0	0	0	0	0	0	0	0	0	0	0	0	0	0	0	0	0	0	0	0	0	0	0	0	0	0
ENSG00000259109	RP4-687K1.2	0	0	0	0	0	0	0	0	1.64	2.06	0.8	0	0	0	0	0	0	0	0	0	0.66	0	0	0.83	0	0	0	0	0	0	0	0	0	0	0	0	0.7
ENSG00000259110	RP11-359N5.1	0	0	0	0	0	0	0	0	0	0	0	0	0	0	0	0	0	0	0	0	0	0	0	0	0.14	0	0	0	0	0	0	0	0.48	0	0	0	0
ENSG00000259111	RP11-280K24.1	0.56	0	0	0	0	0	0	0	0	0	0	0	0	0	0	0	0	0	0	0	0	0	0	0	0	0	0	0	0	0	0	0	0	0	0	0	0
ENSG00000259112	NDUFC2-KCTD14	11.12	0	0	0	1.53	0	0	0	0	0.99	0.5	0.56	0.91	0	0	0	1.47	0	1.77	0	0	0.57	0.59	0	3.48	0.8	0.76	1.65	1.5	2.83	2.35	4.1	1.18	0.23	1.28	0	0.42
ENSG00000259113	RP11-406H23.2	0	0	0	0	0	1.8	0	0	0.6	2	0.6	0.17	0	0.24	0.41	0.35	0.17	0.75	0.83	0.35	0.37	0.14	0.92	0.64	0.46	0	0	0.21	0	0.4	0.14	0.26	0	0	0	0	0
ENSG00000259115	CTD-2540L5.5	0	0	0	0	0	0	0	0	0	0	0	0	0	0	0	0	0	0	0	0	0	0	0	0	0	0	0	0.11	0	0	0	0	0	0	0	0	0
ENSG00000259116	RP11-973N13.4	0	0	0	0	0	0	0	0	0	0.15	0	1.11	0	0	0.34	0	0.58	0.32	0.17	0.15	0.42	0.12	0.39	0	0.58	0	0	0	0	0	0	0.11	0	0	0.1	0.09	0
ENSG00000259117	RP11-476J6.1	0	0	0	0	0	0	0	0	0	0	0	0	0	0	0	0	0	0	0	0	0	0	0	0	0	0	0	0	0	0	0	0	0	0	0	0	0
ENSG00000259118	RP11-840I19.3	0	0	0	0	0	0	0	0.66	0.32	0.69	0.54	0.89	1.05	0.49	0.4	0.34	0.93	0.07	0.22	0.64	0.32	0.37	0.51	0.24	0	0.06	0.07	0	0	0	0	0.14	0.06	0	0.13	0	0
ENSG00000259119	RP11-1127D7.1	0	0	0	0	0	0	0	0	0	0	0.03	0.03	0	0	0	0.12	0	0	0.03	0	0	0.03	0.03	0	0	0	0	0	0	0	0	0	0	0	0	0	0
ENSG00000259120	SMIM6	0	0	0	0	0	1.73	0	0	0.13	0.16	0.06	0.51	0.35	0.31	0.36	0	0.38	0.1	0.08	0.34	0.17	0.06	0.3	18.89	0	0.75	0.18	3.29	0	2.47	0.36	0.11	0	0.05	0	0	0.14
ENSG00000259121	RP11-545M17.2	0	0	0	0	0	0	0	0	0	0	0	1.86	2.55	0	0	0	0	1.31	0	0	0	0	1.62	0	0	0	0	0	0	0	0	0	0	0	0	0	0
ENSG00000259122	TVP23BP1	0	0	0	0	0	0	0	0	0	0	0	0	0	0	0	0	0	0	0	0	0	0	0	0	0	0	0	0	0	0	0	0	0	0	0	0	0
ENSG00000259123	RP11-76E17.2	0	0	0	0	0	0	0	0	0	0	0	0	0	0	0	0	0	0	0	0	0	0	0	0	0	0	0	0	0	0	0	0	0	0	0	0	0
ENSG00000259124	RP11-187O7.3	0	0	0	0	0	0	0	0	0	2.6	0.1	0.11	0.16	0	0	0	0	0.17	0.28	0.12	0.09	0	0.11	0.11	0	0	0	0	0	0	0	0	0	0	0	0	0
ENSG00000259125	LRP1-AS	0	0	0	0	0	0	0	0	0.36	0	0	0	0	0.59	0	0	0.23	0	0.27	0	0	0.19	0.1	0.37	0	0.31	0	0	0	0	0	0	0	0.84	0	0	0
ENSG00000259126	RP11-99L13.2	0	0	0	0	0	0	0	0	0.76	16.17	0	0	0	0	0	0	0	0	0	0	0	0	0	0	0	0	0	0	0	0	0	0	0	0	0	1.92	0
ENSG00000259129	LINC00648	0.62	0	11.68	0	0	0	0	0	0	2.75	0.05	0.11	0.12	1.32	0.02	2.55	0	0	0.02	0	1.97	0	1.09	0.14	0.73	0.05	0.43	2.34	0	0.03	0.13	0.73	1.3	0.68	0.19	0.02	0.48
ENSG00000259130	RP11-219E7.3	0	0	0	0	0	0	0	0	0	0	0	0.14	0	0	0	0	0	0	0	0	0	0	0	0	0	0	0	0	0	0	0	0	0	0	0.1	0	0
ENSG00000259132	RP11-298I3.5	10.87	12.25	11.94	0	0	0	17.98	6.82	2.19	20.91	2.1	3.13	0.98	3.1	0.18	2.9	0.91	0.56	0	0	2.74	1.16	0	5.72	4.02	5.45	4.78	4.69	5.04	2.57	8.88	2.98	5.58	4.2	8.54	8.91	2.32
ENSG00000259133	RP11-1085N6.3	0	0	0	0	0	0	0	0	0	0	0	0	0	0	0	0	0	0	0	0	0	0	0	0	0	0	0	0	0	0	0	0	0	0	0	0	0
ENSG00000259134	LINC00924	0.45	5.89	0.78	0	0	1.66	0	0.14	0.65	0.04	0.25	1.29	0.79	0.49	0.16	0.54	0.18	0.26	1.21	0.6	0.19	0.06	2.43	0.33	0	0	0	0	0	0	0	0	0	0	0	0	0
ENSG00000259135	RP11-671J11.4	0.32	0	0	0	0	0.68	0	0	0.14	1.46	0.28	0.15	0.1	0	0.09	0.78	0	0.06	0.09	0.08	0	0.19	0.29	0.53	0	0.06	0.25	0.37	0	0	0	0	0.12	0	0.11	0	0.06
ENSG00000259136	RP11-108M12.2	0	0	0	0	0	0	0	0	0	0	0	0	0	0	0	0	0	0	0	0	0	0	0	0	0	0	0	0	0	0	0	0	0	0	0	0	0
ENSG00000259137	RP11-305B6.1	0	0	0	0	0	0	0	0	0	0.31	0.13	0.14	0	0	0	0.29	0	0	0	0	0	0	0	0	0.59	0	0	0	0.1	0	0	0.11	0	0	0	0	0
ENSG00000259138	RP11-950C14.7	0	0	0	0	0	0	0	0	0	0	0.27	0	1.66	0	0.39	0	0	0	0	0.31	0.45	0	0.38	0	0	0	0.26	0	0	0.74	0	0.25	0	0	0	0	0
ENSG00000259140	RP11-986E7.2	0	0	0	0	0	0	0	0	0	0	0	0	0	0	0	0	0	0	0	0	0	0	0	0	0	0	0	0	0	0	0	0	0	0	0	0	0
ENSG00000259142	LINC00644	0	0	0	0	0	0	0	0	0	0	0	0	0	0	0	0	0	0	0	0	0	0	0	0	0	0	0	0	0	0	0	0	0	0	0	0	0
ENSG00000259143	CTD-2240H23.2	0	0	0	0	0	0	0	0	0	0	0	0	0	0	0	0	0	0	0	0	0	0	0	0	0	0	0	0	0	0	0	0	0	0	0	0	0
ENSG00000259144	RANBP20P	0	0	0	0	0	0	0	0	0	0	0	0.08	0	0	0.06	0	0	0	0	0	0	0	0	0	0	0	0	0	0	0	0	0	0	0	0	0	0
ENSG00000259146	RP1-261D10.2	0	0	0.16	0	0	2.78	0	0	1.7	0	0.32	0.51	1.26	0.47	2.13	1.01	0.2	0.57	0.2	0.51	0.36	0.14	0.3	0.68	1.18	1.37	1.42	0	0.64	5.21	0.56	1.76	1.26	0.13	0.59	4.77	0
ENSG00000259148	RP11-322L17.1	0	0	0	0	0	0	0	0	0	0	0	0	0	0	0	0	0	0	0	0	0	0	0	0	0	0	0	0	0	0	0	0	0	0	0	0	0
ENSG00000259149	RP11-313C4.1	0	0	0	0	0	0	0	0	0	0.94	0	0	0	0	0	0	0	0	0	0	0	0	0	0	0	0	0	0	0	0	0	0	0	0	0	0	0
ENSG00000259150	LINC00929	0	0	0	0	0	0	0	0	0	0	0	0	0	0	0	0	0	0	0	0	0	0	0	0	0	0	0	0	0	0	0	0	0	0	0	0	0
ENSG00000259151	CAP2P1	0.17	0	0.28	0	0	0	0	0	0.15	0.43	0.07	0.49	0.17	0.23	0.44	0	0.29	0.16	0.29	0.09	0.06	0.11	0.19	0.12	0	0	0.03	0	0.18	0	0.07	0	0.16	0.03	0.12	0	0
ENSG00000259152	RP11-100M12.2	0	0	0	0	0	0	0	0	0	0	0	0	0	0	0	0	0	0	0	0	0	0	0	0	0	0	0	0	0	0	0	0	0	0	0	0	0
ENSG00000259153	RP6-65G23.3	2.23	0	1.26	0	0	8.72	0	1.26	0.21	13.91	3.87	3.63	2.04	0	2.18	12.66	3.91	0	0.35	11.68	4.46	0.1	0	3.15	0	4.5	2.77	0	2.02	58.28	32.34	1.23	0	4.9	0.67	14.63	3.13
ENSG00000259154	DUX4L17	0	0	0	0	0	0	0	0	0	0	0	0	0	0	0	0	0	0	0	0	0	0	0	0	0	0	0	0	0	0	0	0	0	0	0	0	0
ENSG00000259155	RP11-831F12.3	0	0	0	0	0	2.38	0	0.45	1.12	7.72	0.55	0.77	0.21	0.45	0.96	0.64	0	0.46	0.19	0.64	0.81	0.27	1	0.89	0.86	0.34	0	0	0	0	0.13	0	0.12	0	0.45	0.21	0
ENSG00000259156	CHEK2P2	0	0	0	0	0	0	0	0	0	0	0	0	0	0	0	0	0	0	0	0	0	0	0	0.1	0	0	0	0.05	0	0	0	0	0	0	0	0	0
ENSG00000259157	RP11-280K24.6	0	0	0	0	0	0	0	0	0	0	0	0	0	0	0	0	0	0	0	0	0	0	0	0	0	0	0	0	0	0	0	0	0	0	0	0	0
ENSG00000259158	ADAM20P1	0.39	0	0.4	0.55	0	0.16	0	0.15	0.06	0.81	0.49	1.64	1.93	1.3	0.57	0.37	0.3	0.29	0.3	0.54	0.39	0.3	0.67	0.87	0	0.02	0.04	0.06	0.02	0.17	0.02	0.09	0	0.05	0.02	0	0.04
ENSG00000259160	RP11-973N13.5	0	0	0	0	0	0	0	0	0	0	0	0	0	0	0	0	0	0	0	0	0	0	0	0	0	0	0	0	0	0	0	0	0	0	0	0	0
ENSG00000259161	CTD-2017C7.3	0	0	0	0	0	0	0	0	0	0	0	1.02	0.38	0	0	0	0	0.28	0	0	0	0	0.26	0.09	0	0	0.08	0	0	0	0	0	0	0	0	0	0
ENSG00000259162	RP11-203M5.6	0	0	0	0	0	0	0	0	0	0	0	0.98	0	0	0	0	0.35	0	0	0	0.24	0	0	0	0	0	0	0	0	0	0	0	0	0	0	0	0
ENSG00000259163	RP11-1078H9.5	0	0	0	0	0	0	0	0	1.02	1.18	0.93	0.42	0	0.66	0.34	1.22	0.14	0.21	0.78	0.4	0.28	0.37	0.39	1.25	0	0	0.04	0.03	0	0	0	0.04	0	0	0	0	0
ENSG00000259164	RP11-463C8.4	0	0	0.37	0	0	0	0	0	0	0	0	0.06	0	0	0	0	0	0	0	0	0.08	0	0	0	0	0	0	0	0	0	0	0	0	0	0	0	0
ENSG00000259165	DDX18P1	0.09	0	0	0	0	0.19	0	0	0.41	0.25	0.2	0.24	0.36	0.15	0.64	0.05	0.14	0.19	0.06	0.4	0.2	0.12	0.35	0.03	0.04	0.06	0.13	0.02	0.02	0.15	0.07	0.02	0.04	0	0	0.13	0
ENSG00000259166	RP11-1029J19.2	0	0	0	0	0	0	0	0	0	0	0	0	0	0	0	0	0	0	0	0	0	0	0	0.31	0	0	0	0	0	0	0	0	0	0	0	0	0
ENSG00000259167	NMNAT1P1	0	0	0.55	0	0	0	0	0	0	0.15	0.13	1.37	34.65	0.1	0	0	0.07	0	0.09	0	0	0	1.21	1.21	0	0	0	0	0	0	0	0	0	0	0	0	0
ENSG00000259168	RP11-100M12.3	0.45	0	0	0	0	0	0	0	0	0	0	0	0	0	0	0	0	0	0	0	0	0	0.03	0	0	0	0	0	0	0	0	0	0	0	0	0	0
ENSG00000259169	GNRHR2P1	0	0	0	0	0	0	0	0	0	0	0.39	0.23	0.1	0.39	0	0	0	0	0	0	0	0	0	0	0	0.39	0.18	0	0	0	0	0	0	0	0	0	0
ENSG00000259170	RP11-763K15.1	0	0	0	0	0	0	0	0	0	0	0	0	0	0	0	0	0	0	0	0	0	0	0	0	0	0	0	0	0	0	0	0	0	0	0	0	0
ENSG00000259171	RP11-903H12.5	0.58	0	0	6.29	0	2.8	0	4.79	0.5	0	1.67	1.31	2.39	0	3.84	0	0	0.68	2.93	1.17	0.75	1.33	1.97	0.33	0	0	1.09	0	0.29	0	0.49	0.67	0	0.39	2.24	0	1.03
ENSG00000259172	RP11-299G20.2	0.33	0.8	0.23	1.14	0	1.59	0	0.25	0.13	0.51	0.69	0.86	1.12	1.13	0.72	0	0.04	0.47	1.11	0.79	0.55	1.31	0.79	0.58	0.07	0.02	0.43	0.32	0.06	0.41	0	0	0.21	0.41	0.08	0.45	0.03
ENSG00000259173	RP11-30K9.7	0	0	0	0	0	0	0	0	0	0	0	0	0	0.63	0	0	0	0	0	0	0	0	0	0	0	0	0	0	0	0	0	0	0	0	0	0	0
ENSG00000259175	RP11-379K22.2	0	0	0	0.28	0	0.17	0	0	0.04	0.24	0	0.04	0.14	0.17	0	0	0.02	0	0	0.16	0.06	0.04	0.08	0.88	0	0	0	0	0	0	0	0	0.02	0.03	0.01	0	0
ENSG00000259177	RP11-154B12.3	0	0	0	0	0	0	0	0	0	0.43	0.18	0	0.53	0	0.25	0	0.21	0	0	0.2	0.29	0.17	0.18	0.75	0	0	0	0	0	0	0	0	0	0	0	0	0
ENSG00000259178	CTD-2184D3.3	0	0	0	0	0	0	0	0	0	0	0.17	0	0	0	0	0	0	0	0	0.2	0	0	0	0	0	0	0	0	0	0	0	0	0	0	0	0	0
ENSG00000259179	UBE2CP4	0	0	0	0	0	0	0	0	0	0	0	0.15	0	0	0	0	0	0.11	0	0.31	0	0	0	0	0	0	0	0	0	0	0	0	0	0	0	0	0
ENSG00000259180	RP11-420M1.2	0	0	0	0	0	0	0	0	0	0	0	0	0	0	0	0	0	0	0	0	0	0	0	0.29	0	0	0	0	0	0	0	0	0	0	0	0	0
ENSG00000259181	RP11-463I20.3	0	0	0	0	0	0	0	0	0	0	0	0	0.25	0	0	0	0	0	0	0	0	0	0	0.35	0	0	0	0	0	0	0	0	0	0	0	0	0
ENSG00000259182	RP11-424I19.2	0	0	0	0	0	0	0	0	0.23	0	0.69	0.27	0	0	0	0.56	0.29	0	0.61	0.82	2.2	0.46	0.52	0.25	0	0.16	0.68	1.01	0.08	0	0	0.22	0	0	0.08	0	0
ENSG00000259183	MED28P6	0	0	0	0	0	0	0	0	0	0	0.94	0	0	0	0	0	0	0	0	0	0	0	0	0	0	0	0	0	0	0	0	0	0	0	0	0	0
ENSG00000259185	RP11-56B16.4	0	0.25	0	9.98	0	0	0	0	1.09	0	10.84	12.95	0	4.32	9.65	0	24.2	8.24	0.66	15.54	9.46	15.46	14.81	0	0	0	0	0	0	0	0	0	0	0	2.1	0	0
ENSG00000259186	MRPS15P1	0	0	0	0	0	0	0	0	0	0.1	0	0	0.12	0	0	0	0	0	0	0	0.2	0	0	0	0	0	0	0	0	0	0	0	0	0	0	0	0
ENSG00000259187	CTD-2008A1.1	0	0	0	0	0	0	0	0	0	0	0	0	0	0	0	0	0	0	0	0	0	0	0	0	0	0	0	0	0	0	0	0	0	0	0	0	0
ENSG00000259188	CTD-2647E9.3	0.75	0	0	0	0	0	0	0.8	0.3	0.19	0.25	0.09	0.12	0.64	0.39	0	0.17	0.14	0.8	0	0.2	0.04	0.5	0.24	0	0	0	0	0	0.07	0	0	0	0	0	0	0
ENSG00000259191	RP11-253M7.3	1.5	0	0	0	0	0	0	0.63	0.1	0.23	0.29	0	0	0.31	0	0	0	0.33	0	0.11	0.41	0.09	0	0	0.53	0	0.45	0.54	0.48	0	0.09	0.08	0.08	0	0.08	0	0.08
ENSG00000259192	AC109631.1	0	0	0	0	0	0	0	0	0	0	0.23	0	0	0.12	0.31	0	0.18	0	0	0	0.06	0.15	0.08	0.17	0	0	0.07	0.11	0.06	0	0	0.13	0	0	0	0	0.06
ENSG00000259194	RP11-108K3.4	0	0	0	0	0	0	0	0	0	0	0	0	0	0	0	0	0	0	0	0	0	0	0	0	0	0	0	0	0	0	0	0	0	0	0	0	0
ENSG00000259195	RP11-158M2.6	0	0	0	0	0	0	0	0	0	0	0	0	0	0	0	0	0	0	0	0	2.54	0	3.14	0	0	0	0	0	0	0	0	0	0	0	0	0	0
ENSG00000259196	HMBOX1-IT1	0	0	0	0	0	0	0	0	0	0	0	0	0	0.5	0.44	0	0	0	0.44	0	0.25	0	0	0	0	0	0	0	0	0	0	0	0	0	0	0	0
ENSG00000259198	RP11-133K1.6	0	0	0	0	0	0	0	0	0.01	0.04	0	0	0	0	0	0	0	0	0	0	0	0	0.01	0	0	0	0	0	0	0	0	0	0	0	0	0	0
ENSG00000259199	CTD-2544M6.1	0	0	0	0	0	0	0	0	0	0.69	0	0	0	0	0	0	0	0	0	0	0	0	0	0	0	0	0	0	0	0	0	0	0	0	0	0	0
ENSG00000259200	RP11-718O11.1	0	0	0	0	0	0	0	0	0	0.27	0	0	0.2	0	0.09	0	0	0	0	0	0	0	0	0	0	0	0.06	0	0	0	0	0	0	0	0	0	0
ENSG00000259201	RP11-56B16.5	0	0	0	0	0	0	0	0	0	0	0	0	0	0	0	0	0.17	0	0	0	0	0	0	0	0	0	0	0	0	0	0	0	0	0	0	0	0
ENSG00000259202	RP11-342M21.2	0	0	0	0	0	0	0	0	0	0	0	0.74	0.25	0	0.23	0	0	0.28	0	0	0	0.32	0.17	0	0	0	0.31	0	0	0	0	0	0	0	0	0	0
ENSG00000259203	RP11-209K10.2	0	0	0	0	0	0	0	0	0	0	0	0.27	0	0	0	0	0	0.1	0	0	0	0	0	0	0	0	0	0	0	0	0	0	0	0	0	0	0
ENSG00000259204	RP11-394B5.2	0	0	0	0	0	0	0	0	0	0	0	0	0	0	0	0	0	0	0	0	0	0	0	0	0	0	0	0	0	0	0	0	0	0	0	0	0
ENSG00000259205	PRKXP1	0.36	0	0.36	0	6.76	0.34	0	0.04	0	1	0	2.73	1.5	0.37	0.13	0.85	0.16	0.56	0.57	0.06	0.12	0.41	0.3	1.3	1.34	0.19	0.17	0	0.35	0.43	0.17	0.2	0.12	0.08	0.23	0.18	0.46
ENSG00000259207	ITGB3	20.97	28.12	50.24	10.78	77.69	17.38	4.58	19.81	0.79	3.25	50.5	15.43	66.1	1.32	5.79	45.95	4.74	4.68	13.9	2.81	31.15	9.15	18.66	13.12	11.55	15.77	7	3.57	5.18	0.5	6.79	39.79	3.84	16.67	6.14	13.72	1.25
ENSG00000259208	RP11-621H8.1	0	0	0	0	0	0	0	0	0	0	0	0	0	0	0	0	0	0	0	0	0	0	0	0	0	0	0	0	0	0	0	0	0	0	0	0	0
ENSG00000259209	RP5-991G20.2	0.42	1.25	1.52	0	0	0.07	0	0.2	0.7	0.74	0.82	1.18	6	0.24	1.29	1.15	0.17	0.8	0.74	0.65	1.55	0.73	1.83	1.03	0.31	0.49	0.73	0.36	0.45	0.4	0.64	0.17	0.82	0.41	0.28	0.56	0.28
ENSG00000259211	RP11-64K12.8	0	0	0.81	0	0	0.76	0	0	0	0.12	0.08	0.68	0.65	0	0.34	0	0.1	0.08	0	0	0.29	0.08	0.09	0	0	0	0.08	0.18	0	0	0	0.29	0	0	0	0.19	0
ENSG00000259212	CTD-3065B20.2	1.39	0	0	0	0	0.42	0	0	0	1.41	0.49	0.73	0.5	1.07	1.15	0.38	0.39	0.14	0.46	0.19	0.27	0.32	0.34	1.59	0.64	0	0.61	0.23	0	0	0	0.15	0	0	0	0.63	0.53
ENSG00000259213	CTD-2071N1.1	0	0	0	0	0	0	0	0	0	0	0	0	0	0	0	0	0	0	0	0	0	0	0	0	0	0	0	0	0	0	0	0	0	0	0	0	0
ENSG00000259214	RP11-810K23.7	0	0	0	0	0	0	0	0	0	0	0	0	0	0	0	0	0	0	0	0	0	0	0	0	0	0	0	0	0	0	0	0	0	0	0	0	0
ENSG00000259215	RP11-253M7.4	0	0	0	0	0	0.3	0	0	0	0	0	0	0.36	0	0	0	0	0	0	0	0	0	0	0.25	0	0	0.67	0	0	0	0.22	0	0	0	0	0	0
ENSG00000259216	RP11-227D13.2	0	0	0	0	0	0	0	0	0	0.76	0.31	0.52	0	0.25	0	0	0.18	0.26	0	0	0.65	0.3	0.32	0	1.08	0	0	0.55	0.26	0	0.43	0	0	0	0.13	0	0.25
ENSG00000259217	RP11-702M1.2	0	0	0	0	0	0	0	0	0	0	0	0	0	0	0	0	0	0	0	0	0	0	0	0	0	0	0	0	0	0	0	0	0	0	0	0	0
ENSG00000259218	LINC00928	0	0	0.32	0	0	0	0	0	0.09	0.2	0.15	0.09	0	0	0	0	0	0	0	0	0.12	0	0	0.15	0	0	0	0	0	0	0	0	0	0	0	0	0
ENSG00000259219	CTD-3076O17.2	0.02	0	0	0	0	0	0	0	0	0	0.02	0.07	0.48	0.06	0.03	0	0.02	0.02	0.23	0.05	0.02	0.02	0	0.04	0	0	0	0.04	0	0	0.02	0	0	0.02	0.05	0.01	0
ENSG00000259221	CTD-2050N2.1	0	0	0	0	0	0	0	0	0	0.47	0	0	0	0	0	0	0	0	0.15	0.16	0	0	0	0	0	0	0	0	0	0	0	0	0	0	0	0	0
ENSG00000259222	RP11-809H16.5	0	0	0	0	0	0	0	0	0	0	0	0	0	0	0	0	0	0	0	0	0	0	0.06	0	0	0	0	0	0	0.44	0	0	0	0	0	0	0
ENSG00000259223	RP11-82L7.4	0	0	0	0	0	0	0	0	0	0.66	0	0	0	0	0	0	0	0	0	0	0	0.15	0	0	0	0	0	0.16	0	0	0	0	0	0	0	0	0
ENSG00000259224	SLC35G6	0	0	0	0	0	0	0	0	0	0.44	0.03	0.13	0.31	0.18	0.08	0.06	0.07	0.1	0	0	0.05	0.03	0.15	0	0.27	0	0.26	0.24	0.02	0	0.08	0.02	0	0	0.12	0	0.07
ENSG00000259225	RP11-1008C21.1	2.27	10.52	1.1	0	0	0.45	5.82	5.34	3.25	0.37	7.72	0.48	0.33	0.71	7.32	33.95	1.93	8.5	2.16	47.73	4.72	2.18	2.85	2.56	0	0	0	0	0	0	0	0	0	0	0.07	0	0
ENSG00000259227	RP11-64K10.1	0	0	0	0	0	0	0	0	0	0	0	0.52	1.08	0	0.33	0	0	0	0	0	0	0	0.24	0	0	0	0	0	0	0	0	0	0.21	0	0	0	0
ENSG00000259228	HNRNPA1P62	0	0	0	0	0	0	0	0	0.06	0	0	0.13	0.26	0.09	0.08	0	0.2	0.05	0	0.07	0	0.11	0	0.06	0	0	0	0.08	0.05	0	0	0.05	0	0	0	0	0
ENSG00000259229	RP11-38G5.3	0	0	0	0	0	0	0	0	0	0	0	0	0	0	0	0	0	0	0	0	0	0	0	0	0	0	0	0	0	0	0	0	0	0	0	0	0
ENSG00000259230	CTD-2555C10.3	1.12	0.5	0.53	2.02	0	0	0	0.38	0.09	0.11	0.06	0.03	0	0.05	0.45	0.07	0	0.24	0	0.07	0.16	0.06	0	0.1	0	1.98	0.17	0.47	0.03	3.09	1.11	0	0	0	0.07	0.53	0.32
ENSG00000259231	CTD-2014N11.2	0	0	0	0	0	0	0	0	0	0.05	0	0	0	0	0	0	0	0	0	0	0	0	0	0	0	0	0	0	0	0	0	0	0	0	0	0	0
ENSG00000259232	RP11-349G13.1	0	0	0	0	0	0	0	0	0.45	0.56	0.44	1	2.07	0.73	2.65	2.11	0	0.37	0.64	1.5	0.73	0	0	1.39	0	0	0.44	0	0.39	0	0	0	0	0	0	0	0
ENSG00000259234	ANKRD34C-AS1	0	0	0	0	0	0	0	0	0	0	0	0	0	0	0	0	0	0	0	0	0	0	0	0	0	0	0	0	0	0	0	0	0	0	0	0	0
ENSG00000259235	RP11-605F22.2	0	0	0	0	0	0	0	0	0	0.78	0	0	0	0	0	0	0	0	0	0.14	0	0	0	0	0	0	0	0	0	0	0	0	0	0	0	0	0
ENSG00000259236	GOLGA8VP	0	0	0	0	0	0	0	0	0	0.03	0	0	0	0	0	0	0	0	0.04	0	0	0	0.04	0.07	0	0.02	0	0	0	0	0	0	0	0.02	0	0	0
ENSG00000259237	RP11-209E8.1	0	0	0	0	0	0	0	0	0	0	0	0	0	0	0	0	0	0.09	0	0	0	0	0	0	0	0	0	0	0	0	0	0	0	0	0	0	0
ENSG00000259238	RP11-361D15.2	0.63	0	0.23	0	0	0	0	0	0	0	0	0	0	0	0	0	0	0	0	0	0	0.22	0	0	2.59	0	0.51	0.2	0.44	0	0	0.23	0	0.68	0.22	0.61	0.23
ENSG00000259239	RP11-521C20.1	0	0	0	0	0	0	0	0	0	0	0	0	0	0	0	0	0.04	0	0	0	0	0	0	0	0	0	0	0	0	0	0	0	0	0	0	0	0
ENSG00000259240	RP11-108K3.1	0.57	0	0	0	0	0	0	0	0	1.2	0.12	0	0	0.2	0	0	0	0	0	0	0	0	0.13	0	0	0	0	0	0	0	0	0	0	0	0	0	0
ENSG00000259241	RP11-313P18.2	0	0	0	0	0	0	0	0	0	0.16	0	0.07	0	0.11	0	0.3	0	0	0	0	0.06	0.07	0.07	0	0	0	0	0	0	0	0.18	0	0	0	0	0	0
ENSG00000259242	AC002306.1	0	0	0	0	0	0.43	0	0	0	0.63	0.42	1.12	0.72	0.38	0.08	0.27	0.27	0.1	0	0.07	0.2	0	0.12	0.46	0.32	0	0	0	0.1	0	0	0	0	0	0	0	0
ENSG00000259244	RP11-182J1.12	6.19	0.13	3.03	9.49	0	0	0	2.36	2.07	3.51	11.17	6.19	15.64	7.57	7.84	3.13	3.99	3.85	3.15	4.75	3.72	1.99	7.92	13.88	0.96	0.13	0.4	1.38	0.41	0.28	0	0.67	0.34	0.23	0.67	0.16	0.34
ENSG00000259245	RP11-684B21.1	0	1.33	0	0	0	0	0	0	0.52	0	0.1	0	0	0	0	0	0.12	0	0	0	0.09	0.1	0.85	0	0	0	0	0	0	0	0	0	0	0	0	0	0
ENSG00000259246	HMGN2P47	0	0	0	0	0	0	0	0	0	0	0	0	0	0	0	0	0	0	0	0	0	0	0	0	0	0	0	0	0	0	0	0	0	0	0	0	0
ENSG00000259247	TTTY25P	0	0	0	0	0	0	0	0	0	0	0	0	0	0	0	0	0	0	0	0	0	0.03	0	0	0	0	0	0	0	0	0	0	0	0	0	0	0
ENSG00000259248	USP3-AS1	0.85	0.42	1.5	2.8	2.04	3.83	0	1.52	2.59	4.12	7.03	8.74	7.43	5.58	2.73	2.83	3.76	5.47	0.95	3.25	4.29	3.7	5.31	2.01	2.22	0.42	0.51	0.63	1.23	4.81	0.27	0.27	0.27	0.44	0.07	1.08	1.64
ENSG00000259250	RP11-50C13.1	0.9	0	0	8.35	0	1.26	0	1.27	0.68	3.04	4.99	2.33	2.58	1.9	1.63	3.34	2.76	1.76	1.09	2.6	3.83	2.79	3.11	5.08	0.41	1.84	1.09	2.29	0.75	1.31	1.2	1.03	0.57	1.01	0.53	0.7	0.74
ENSG00000259251	RP11-643M14.1	0	2.88	0.17	0	0	1.28	0	0	0.03	0.15	0.22	0.24	0.75	0.17	0.03	0	0.09	0.02	0.07	0.12	0.48	0.31	0.08	0.5	0	0.08	0.05	0.07	0	1.26	0	0	0.02	0.04	0.24	0.04	0.33
ENSG00000259252	AC011648.1	0	0	0	0	0	0	0	0	0	0	0	0	0	0	0	0	0	0	0	0	0	0	0	0	0	0	0	0	0	0	0	0	0	0	0	0	0
ENSG00000259254	CTD-2339L15.3	0	0	0	0	0	0	0	0	0	0.69	0.28	0	0	0.46	0.2	0	0	0.12	0	0	0.12	0.14	0	0	0	0	0.26	0	0	0	0	0	0	0	0	0	0.11
ENSG00000259255	RP11-627D16.1	0	0	0	0	0	0	0	0	0	0	0	0	0	0	0	0	0	0	0	0	0	0	0	0	0	0	0	0	0	0	0	0	0	0	0	0	0
ENSG00000259256	LINC01895	0	0	1.43	0	0	0	0	0	0	0	0	0	0	0	0	0	0	0	0	0	0	0	0	0	0	0	0	0	0	0	0	0	0	0	0	0	0
ENSG00000259257	RP11-616M17.1	0	0	0	0	0	0	0	0	0	0.25	0	0.58	0.16	0	0	0	0	0.09	0	0	0	0	0.11	0	0	0.43	0.1	0	0	0	0	0	0	0	0	0.08	0
ENSG00000259258	RP11-325L12.3	0	0	0	0	0	0	0	0	0	0	0.59	0	0	0	0	0	0	0	0	0	0	0	0.61	0	0	0	0.61	0	0	0	0	0	0	0	0	0	0
ENSG00000259259	NPM1P42	0	0	0	0	0	0	0	0	0	0.08	0	0.07	0	0.11	0	0	0	0	0	0	0	0	0	0	0	0	0	0	0	0	0	0	0	0	0	0	0
ENSG00000259261	IGHV4OR15-8	0	0	0	0	0	0	0	0	0	0	0	0	0	0	0	0	0	0	0	0	0	0	0	0	0	0	0	0	0	0	0	0	0	0	0	0	0
ENSG00000259262	NDUFA3P4	0	0	0	0	0	0	0	0	0	0	0	0	0	0	0	0	0	0	0	0	0	0	0	0	0	0	0	0	0	0.72	0	0	0	0	0	0	0
ENSG00000259265	RP11-809H16.4	0	0	0	0	0	0	0	0	0	0	0	0	0	0	0	0.3	0	0	0	0	0.55	0.06	0	0	0	0.53	0	0.14	0	0.36	0	0	0.17	0	0	0	0
ENSG00000259266	RP11-183E24.1	0	0	0	0	0	0	0	0	0	0	0	0	0	0	0	0	0	0	0	0	0	0	0	0	0	0	0	0	0	0	0	0	0	0	0	0	0
ENSG00000259267	RP11-432J9.6	0	0	0	0	0	0	0	0	0	0	0	0	0	0	0	0	0.16	0	0	0	0.11	0	0	0	0	0	0	0	0	0	0	0	0	0	0.11	0	0
ENSG00000259268	AC007950.1	0	0	0	0	0	0	0	0	0	0	0.32	0	0	0	0	0	0	0	0.3	0	0	0	0	0	0	0	0	0	0	0	0	0	0	0	0	0	0
ENSG00000259269	RP11-624L4.2	0	0	0	0	3.37	0	0	0	0	0.43	0	0.13	0	0	0.16	0	0.14	0	0.55	0	0	0.66	0	0.13	0	0	0	0	0	0	0	0	0	0	0	0	0
ENSG00000259270	RP11-561C5.1	0	0	0	0	0	0	0	0	0	0	0	0	0	0	0	0	0	0	0	0	0	0	0	0	0	0	0	0	0	0	0	0	0	0	0	0	0
ENSG00000259271	ANKRD62P1	0	0	0	0	0	0	0	0	0	0	0	0	0.6	0	0.04	0	0	0	0	0	0.03	0.03	0	0.1	0	0.02	0.03	0	0	0	0	0	0	0.02	0	0	0
ENSG00000259273	RP11-493E3.2	0	0	0	0	0	0	0	0	0	0	0	0	0	0	0	0	0.17	0	0	0	0	0	0	0	0	0	0	0	0	0	0	0	0	0	0	0	0
ENSG00000259274	CTD-2501E16.2	0	0	0	0	0	0.61	0	0	0.2	0.24	0.58	1.08	0.59	0.63	0	0.45	0	0.65	0	0.89	0	0.19	0.2	0.41	0	0	0.36	0	0	0	0	0	0	0	0	0	0
ENSG00000259275	RP11-522B15.3	0.1	0.94	0.19	0.2	0	0.01	0	0.15	0.61	0.11	0.31	0.46	0.26	0.07	0.3	0.2	0.02	0.23	0.47	0.35	0.14	0	0.4	0.38	0.11	0.03	0.3	0.32	0.49	0.14	0.13	0.04	0.29	0.09	0.14	0.02	0.06
ENSG00000259276	RP11-815J21.3	0	0	0	0	0	0	0	0	0.25	0.15	0	0	0.18	0	0.17	0	0	0	0	0.14	0.1	0	0.13	0	0	0	0	0	0	0	0	0	0	0	0	0	0
ENSG00000259277	RP13-126C7.1	0	0	0	0	0	0	0	0	0	0	0	0.27	0	0	0	0	0	0.07	0.11	0	0.07	0.08	0	0.44	0	0	0	0	0	0	0	0	0	0	0	0	0.06
ENSG00000259278	RP11-62C7.2	0	0	0	0	0	0	0	0	0	0	0	0	0	0	0	0	0	0	0	0	0	0	0	0.26	0	0	0	0	0	0	0	0	0	0	0	0	0
ENSG00000259279	CTD-2033D15.1	0	0	0	0	0	0	0	0	0.52	0	0	0	0	0	0	0	0	0	0	0	0	0	0	0	0	0	0	0	0	0.99	0	0	0	0	0	0	0
ENSG00000259280	RP11-122D10.1	0	0	0	0	0	0	0	0	0	0	0	0	0	0	0	0	0	0	0	0.14	0	0	0	0	0	0	0	0	0	0	0	0	0	0	0	0	0
ENSG00000259281	LINGO1-AS2	0	0	0	0	0	0	0	0	0	0	0	0	0	0	0	0	0	0	0	0	0	0	0	0	0	0	0	0	0	0	0	0	0	0	0	0	0
ENSG00000259282	SPATA8-AS1	0	0	0	0	0	0	0	0	0	0	0	0	0	0	0	0	0	0	0	0	0	0	0	0	0	0	0	0	0	0	0	0	0	0	0	0	0
ENSG00000259283	RP11-26L20.3	0	0	0	0	0	0	0	0	0	0	0.16	0	0	0	0	0	0	0	0	0	0	0	0	0	0	0	0	0	0	0	0	0	0	0	0	0	0
ENSG00000259284	RP11-162I7.1	0	0	0	0	0	0	0	0	0	0	0	0	0.09	0	0	0	0	0	0	0	0.05	0	0	0	0	0	0	0	0	0	0	0	0	0	0	0	0
ENSG00000259285	CTD-2330J20.2	0	0	0	0	0	0	0	0	0	0	0	0	0	0.11	0	0	0	0	0	0	0	0	0	0	0	0	0	0	0	0	0	0	0	0	0	0	0
ENSG00000259286	RP11-696L21.2	0	0	0.23	0	0	0	0	0	0.12	0.14	0	0.14	0.28	0.39	0	0	0	0.36	0.33	0.14	0	0	0.06	0.93	0	0	0	0	0	0.06	0	0	0	0	0	0	0
ENSG00000259287	RP11-3D4.2	0.95	4.7	2.53	5.92	0	0	5	0.4	0.5	0.45	0.62	1.23	0.56	1.39	0.68	0.29	0.29	0.73	0.51	0	0.41	0.24	0.13	1.07	1.15	1.02	1.14	1.21	1.02	1.45	1.36	1.08	0.43	0.63	0.4	1.69	0.89
ENSG00000259288	BUB1B-PAK6	0	0	0	0	1.75	0	0	0	0	0	0	0	0	0	0.01	0	0.15	0	0	0	0	0	0.02	0	0	0.03	0	0	0	0	0.12	0	0	0	0	0	0
ENSG00000259289	LINC02206	0.2	0	0	0	0	0	0	0	0	0	0	0.19	0	0	0	0	0	0	0	0	0	0	0	0	0	0	0	0	0	0.15	0.16	0	0.07	0	0	0	0
ENSG00000259290	RP11-687M24.7	0	0	0	0	0	0	0	0	0	0	0	0	0	0	0	0	0	0	0	0	0	0	0	0	0	0	0	0	0	0	0	0	0	0	0	0	0
ENSG00000259291	RP11-617F23.1	2.84	3.22	5.7	1.85	3.37	10.29	1.22	8.28	3.98	3.85	5.08	7.48	5.51	4.55	5.84	6.59	3.75	4.58	10.39	2.91	4.04	2.71	7.15	12.6	1.25	3.35	1.51	2.84	2.19	5.42	5.83	1.96	3.3	2.89	0.97	3.41	2.79
ENSG00000259293	LIPC-AS1	0	0	0	0	0	0	0	0	0.02	0.05	0.09	0.02	0.06	0	0.08	0	0.15	0.04	0	0.13	0.25	0.04	0.73	0.33	0	0	0	0	0.05	0.25	0	0	0	0	0.09	0	0
ENSG00000259294	CTA-339C12.1	0	0	0	0	0	0	0	0	0.32	0.25	0	0.47	0	0.85	0.14	1.7	0.25	0.18	0.44	0	0.18	0	0.11	0.91	0	0	0	0	0	0	0	0	0	0	0	0	0
ENSG00000259295	CSPG4P12	1.53	0.59	1.29	0.93	0	0.49	0	0.19	0.82	2.05	3.38	1.01	1.21	3.02	1.39	0.73	0.8	0.7	0.43	0.45	0.74	1.12	1.56	2.28	0.17	0.2	0.33	0.29	0.14	0.12	0.25	0.19	0.23	0.08	0.61	0.4	0.13
ENSG00000259296	RP11-313P18.1	0	0	0	0	0	0	0	0	0	0	0.24	0	0	0	0	0	0	0	0	0	0	0	0	0	0	0	0	0	0	0	0	0	0	0	0	0	0
ENSG00000259298	RP11-562A8.4	0.58	0	3.34	0	0	0.62	0	0	1.23	0.86	3.06	4.23	4.78	1.34	2.27	1.02	2.12	2.6	0.26	2.98	2.11	1.12	2.1	1.83	0.29	0	0	0.07	0	0	0.35	0.08	0.41	0	0.69	0.14	0.08
ENSG00000259299	RP11-37J13.1	0	0	0	0	0	0	0.06	0	0	0	0	0	0	0	0	0	0	0	0	0	0	0	0	0.15	0	0	0	0	0	0	0	0	0	0	0	0	0.06
ENSG00000259300	TUBBP8	0	0	0	0	0	0	0	0	0	0.84	0	0	0	0	0	0	0	0	0	0	0	0	0	0	0	0	0.04	0	0	0	0	0.07	0	0	0.07	0.03	0
ENSG00000259301	RP11-643A5.1	0	0	0	0	0	0	0	0	0	0	0	0	0	0	0	0	0	0	0	0	0	0	0	0	0	0	0	0	0	0	0	0	0	0	0	0	0
ENSG00000259302	RP11-182J1.11	0	0	0	0	0	0	0	0	0	0	0	0	0	0	0	0	0	0	0	0	0	0	0	0	0	0	0	0	0	0	0	0	0	0	0	0	0
ENSG00000259303	IGHV2OR16-5	0	0	0	0	0	0	0	0	0	0	0	0	0	0	0	0	0	0	0	0	0	0	0	0	0	0	0	0.21	0	0	0	0	0	0	0	0	0
ENSG00000259304	CTD-2014N11.3	0	0	0	0	0	0	0	0	0	0.16	0	0	0	0	0	0	0	0	0	0	0	0	0	0	0	0	0	0	0	0	0	0	0	0	0	0	0
ENSG00000259305	ZHX1-C8orf76	2.31	2.57	2.77	11.65	14.89	0.14	24.49	2.1	7.41	2.5	3.08	2.91	1.92	5.57	2.71	2.2	2.5	1.62	1.31	3.14	3.08	2.77	3.49	1.77	2.99	2.07	3.37	1.82	1.61	1.93	2.35	1	2.64	1.06	2.19	1.06	1.14
ENSG00000259306	RP11-108K3.2	0	0	0	0	0	0	0	0	0	1.37	0.62	0	0.12	0.85	0	0.7	0	0	0	0	0	0	0.16	0	0	0	0	0	0	0	0	0	0	0	0	0	0
ENSG00000259307	PLCB2-AS1	0	0	0	0	0	0	0	0	0	0	0	0.16	0	0	0.24	0	0	0.1	0	0	0.41	0	0	0	0	0	0	0	0	0	0	0	0	0	0	0	0.2
ENSG00000259308	RP11-382A20.1	0	0	0	0	0	0	0	0	0	2.74	0.67	2.23	1.36	0	1.26	0.52	0	0.19	0.63	1.02	0	0.65	1.14	0.24	0	0	0.21	0	0	0	0.21	0	0	0	0	0	0
ENSG00000259309	RP11-19J5.2	0	0	0	0	0	0	0	0	0	0	0	0	0	0	0	0	0	0	0	0	0	0	0	0	0	0	0	0	0	0	0	0	0	0	0	0	0
ENSG00000259312	RP11-522B15.5	0	0	0	0	0	0	0	0	0	0	0	0	0	0	0	0	0	0	0	0	0	0	0	0	0	0	0	0	0	0	0	0	0	0	0	0	0
ENSG00000259314	CTD-3065B20.3	0.22	0	0	0	0	0	0	0	0.22	0.26	0.44	1.45	0.33	0.81	0.1	0.66	0.25	0.31	1.28	0.26	0.49	0.7	0.23	0.48	0.17	0	0	0.15	0	0.07	0	0	0	0	0	0.11	0
ENSG00000259315	ACTG1P17	0.48	0	0.62	0	0	3.35	0	0.31	1.1	0.17	0.91	2.67	1.49	1.06	0.53	0.26	0.46	0.93	0.59	0.11	0.35	0.44	0.05	2.27	0	0.21	0.42	0.72	0.23	0.65	0	0	0.27	0.05	0	0.35	0.15
ENSG00000259316	CTD-2116N17.1	30.64	86.31	44.48	32.5	41.62	5.28	0.46	24.64	33.06	64.33	88.99	20.79	2.34	119.16	48.88	33.15	54.33	195.48	6.37	30.04	45.85	79.14	51.11	18.16	98.06	80.33	87.53	183.91	115.28	111.57	140.13	85.39	167.21	97.05	80.35	185.14	131.03
ENSG00000259317	RP11-561C5.7	0	0	0	0	0	0	0	0	0	0	0	0	0	0	0	0	0	0	0	0	0	0	0	0	0	0	0	0	0	0	0	0	0	0	0	0	0
ENSG00000259318	RP11-454L9.2	3.24	0	0	0	0	0	0	0	0	2.31	0.91	1.03	5.66	0.75	3.41	1.09	0	1.13	2.63	4.62	1.5	0.44	0.47	2.39	0	0	0	0.35	0	0	0.44	0	0	0.46	0	0.37	0
ENSG00000259319	RP11-293M10.6	0.1	0	0.05	5.74	0.52	0.83	0.61	0.05	0.17	0.31	0.39	0.6	0.3	0.05	0.39	0.15	0.14	0.1	0.29	0.27	0.21	0.7	0.57	0.43	0	0.04	0.31	0	0.03	0.81	0.19	0.09	0.32	0.5	0.61	0.22	0.18
ENSG00000259320	RP11-183E24.2	0	0	0	0	0	0	0	0	0	0	0	0	0	0	0	0	0	0	0	0	0	0	0	0	0	0	0	0	0	0	0	0	0	0	0	0	0
ENSG00000259321	RP11-468E2.5	0.5	0	1.78	0	5.74	0	0	0.09	0.39	4.91	1.86	2.61	5.55	1.4	2.48	0.92	1.19	0.86	0.98	0.64	1.82	2.45	0.88	4.77	0.99	0.35	0.25	0.17	0.77	1.02	0.35	0.7	0.56	0.54	0.06	0.55	0.26
ENSG00000259322	RP11-762H8.1	0	0	0	0	0	0	0	0	0.92	1.78	0.36	1.01	1.38	1.48	0.76	0	0.64	0.91	0.77	0.63	0.3	0.53	0.94	1.55	0	0	0.17	0.26	0	0	0	0	0.16	0	0.59	0.14	0.15
ENSG00000259324	OR11K1P	0	0	0	0	0	0	0	0	0	0	0	0	0	0	0	0	0.07	0	0.08	0	0	0	0	0.07	0	0	0	0	0	0	0	0	0	0	0	0	0
ENSG00000259326	RP11-102L12.2	0.09	0	0	0	0	0	0	0.13	0.27	0.47	0.64	3.15	0.2	0.35	0.92	0.59	0.46	0.4	0.18	0.75	0.32	0.37	0.42	2.25	0.07	0.14	0.1	0	0.05	0.02	0.1	0.04	0.04	0.16	0.2	0.03	0.04
ENSG00000259327	CTD-2184D3.6	0.75	0	0.32	0	0	0	15.59	0.4	0	0	0	0.68	0	0.16	0	0.48	0	0	0	0	0	0	0	1.29	0.44	0.26	0.6	0	0.02	0	0	0.39	0.15	0.04	0.1	0.14	0.47
ENSG00000259330	INAFM2	15.19	14.56	11.22	10.9	5.5	9.04	19.29	9.53	21.08	12.05	14.06	10.55	21.77	17.23	17.11	7.32	16.88	24.14	20.37	24.95	15.55	25.42	20.25	17.28	12.51	4.88	22.8	19.96	21.01	33.63	19.2	14.34	25.01	16.99	45.31	25.45	29.33
ENSG00000259331	RP11-57P19.1	0	0	0	0	0	0	0	0	0	0	0	0	0	0	0	0	0	0	0	0	0	0	0	0	0	0	0	0	0	0	0	0	0	0	0	0	0
ENSG00000259332	ST20-MTHFS	1.71	0	1.64	5.16	0	0.69	9.14	1.87	0	0.61	2.02	0	0.23	0.35	0.62	0	0.67	1.51	0.33	0	0.8	1.19	0	0	4.16	3.07	7.76	2.65	5.69	7.92	3.32	2.74	1.35	1.59	2.47	3.78	2.03
ENSG00000259333	RP11-630H24.4	0	0	0	0	0	0	0	0	0	0	0	0	0	0	0	0	0	0	0	0	0	0	0	0	0	0	0	0	0	0	0	0	0	0	0	0	0
ENSG00000259334	LINC00596	0	0	0	0	0	0	0	0	0	0	0	0	0	0	0	0	0	0	0	0	0	0	0	0	0	0	0	0	0	0	0	0	0	0	0	0	0
ENSG00000259335	HNRNPMP1	0	0	0	0	0	0	0	0	0.06	0.16	0.06	0.24	0.79	0.26	0.15	0	0.06	0.07	0.07	0	0.12	0.05	0.06	0.03	0	0	0	0	0	0	0	0	0	0	0	0	0
ENSG00000259336	RP11-323I15.5	0	0	0	0	0	0	0	0	0.08	0	0.12	0.25	0.69	0	0	0	0.09	0.06	0.15	0	0.06	0	0.08	0.17	0	0	0	0	0	0	0	0	0	0	0	0	0
ENSG00000259337	IGHV1OR15-2	0	0	0	0	0	0	0	0	0	0	0	0	0	0	0	0	0	0	0	0	0	0	0	0	0	0	0	0	0	0	0	0	0	0	0	0	0
ENSG00000259338	CTD-2651B20.2	0	0	0	0	0	0	0	0	0	0	0	0	0	0	0	0	0	0	0	0	0	0	0	0	0	0	0	0	0	0	0	0	0	0	0	0	0
ENSG00000259339	TGIF1P1	0	0	0	0	0	0	0	0	0	0	0	0	0	0	0	0	0	0	0	0	0	0	0	0	0	0	0	0	0	0	0	0	0	0	0	0	0
ENSG00000259340	CTD-2027G2.1	0	0	0	0	0	0	0	0	0	0	0	0	0	0	0	0	0	0	0	0	0	0	0	0	0	0	0	0	0	0	0	0	0	0	0	0	0
ENSG00000259341	RP11-20G13.1	0	0	0	0	0	0	0	0	0	0	0	0	0	0	0	0	0	0	0	0	0	0	0.24	0	0	0	0	0	0	0	0	0	0	0	0	0	0
ENSG00000259342	RP11-519G16.5	0	0	0.39	0	0	1.92	0	0	0	0.1	0.25	0.74	0.13	0.93	0	0.76	0.69	0.28	0	0.4	0.29	0.16	0.73	0.59	0	0.62	0.23	0	0	0.15	0.77	0.07	0.07	0.07	0	0	0
ENSG00000259343	TMC3-AS1	1.3	0	2.03	6.12	0	0.92	9.16	1.92	1.05	3.55	1.27	2.25	2.1	0.25	0.23	2.19	0.19	0.47	0.32	0	0.46	0.76	0.16	0.6	1.12	0.2	1.38	6.52	0.76	1.75	0.22	0.81	2	1.12	1.7	0.18	0.97
ENSG00000259345	RP11-624L4.1	2.58	0	0	0	18.83	0	0	0	0.54	0.71	4.59	0.08	0.06	3.68	0	0.17	0	0	0.26	3.97	0.36	0.13	0.31	0.78	0	5.6	2.43	0.71	0.19	0.67	0	0	0.1	0.72	4.4	0	0.09
ENSG00000259346	RP11-349G13.2	0	0	0	0	0	0	0	0	0.24	0	0	0	0	0	0	0	0	0	0	0	0	0	0	0	0	0	0	0	0	0	0	0	0	0	0	0	0
ENSG00000259347	RP11-798K3.2	0.22	0	0	0	0	0.29	0	0	0.14	0.02	0.16	0.27	0.23	0.12	0.08	0	0	0.1	0.1	0.12	0.18	0.15	0.37	0.06	0	0.19	0.54	0.13	0.2	0.42	0.34	0	0.2	0.09	0.15	0.07	0.08
ENSG00000259348	RP11-4G2.1	0	0	0	0	0	0	0	0	0	0	0	0.14	0	0	0	0	0	0	0	0	0	0	0	0.13	0	0	0	0	0	0	0	0	0	0	0	0	0
ENSG00000259349	RP11-15E18.1	0	0	0	0	0	0	0	0	0.13	0.31	0	0	0.19	0.41	0	0	0	0.11	0	0	0	0	1.04	0.14	0.19	0.31	0.35	0.18	0.82	1.36	0.12	0	0.54	0.32	0.71	0	0.1
ENSG00000259350	RP11-63A23.2	0	0	0	0	0	0	0	0	0	0	0	0	0	0	0	0	0	0	0	0	0	0	0	0	0	0	0	0	0	0	0	0	0	0	0	0	0
ENSG00000259351	RP11-111E14.1	0	0	0	1.41	0	0.66	0	0	0.4	0.47	0.91	0.89	17.09	0.55	0.47	2.02	0	0.21	3.01	1.01	0.08	0.34	0.36	1.98	0	0	0	0	0	0	0	0	0	0	0	0	0
ENSG00000259352	RP11-109D20.2	0	0	0	0	0	0	0	0	0	0	0	0	0.48	0	0	0.4	0.15	0	0	0.49	0	0.02	0	0	0	0.63	0	0	0	0	0	0	0	0	0	0.15	0
ENSG00000259353	RP11-30K9.5	0	0	0	0	0	0	0	0.44	0	0	0	0	0	0	0	0	0	0	0	0	0	0.88	0	0	0	0	0	0	0.15	0	0	0	0	0	0	6.77	0.15
ENSG00000259354	RP11-519G16.3	0	0	0.04	0	0	0.09	4.75	0	0.04	0.56	0.43	2.27	0.03	0.47	0.55	3.55	1.06	0.05	0.25	4.12	2.7	0.32	0.2	0.44	0	0.79	0.08	0	0	1.17	5.19	0	0.15	0.74	0	0	0
ENSG00000259356	RP11-90E5.1	0	0	0	0	0	0	0	0	0	0	0	0	0	0.09	0	0	0	0	0.29	0	0	0	0	0	0	0	0	0	0	0	0	0	0	0	0	0	0
ENSG00000259357	RP11-316M1.12	0	0	0.98	0	0	4.12	0	8.77	1.55	16.65	0.76	1.76	1.92	10.83	0	28.7	0	1.45	3.72	0	0	1.25	0.51	13.49	0	0.59	0.51	0	0	0	0.16	0.15	0.66	0.25	0.19	0	0
ENSG00000259358	RP11-456J20.1	0	0	0	0	0	0.27	0	0	0.02	0.09	0.02	0	0.03	0	0	0	0	0	0.1	0.09	0.02	0	0	0.02	0	0	0	0	0	0.02	0	0	0.02	0	0	0	0
ENSG00000259359	RP11-327J17.2	0	0	1.79	0	0	1.11	0	0	0.79	0	0.92	0.9	0.77	0.16	0.55	0.23	0	0.43	0.14	0.12	0.34	0	0.73	0.11	0	0	0.47	0	0	0	0	0	0	0.26	0	0	0
ENSG00000259360	RP11-142J21.1	0	0	0	0	0	0	0	0	0	0.14	0	0	0	0	0	0	0	0	0	0	0	0.23	0	0	0	0	0	0	0	0	0	0	0	0	0	0	0
ENSG00000259361	LINC00927	0	0	0	0	0	0	0	0	0	0	0	0	0	0	0	0.04	0	0	0	0	0	0	0	0	0.07	0	0	0	0	0	0	0	0	0	0	0	0
ENSG00000259362	RP11-307C19.1	0	0	0.06	0	0	0	0	0.05	0.02	0.01	0	0.01	0.04	0	0.02	0	0.07	0	0.02	0	0.02	0.01	0.02	0.01	0	0	0.02	0	0	0.01	0	0	0.01	0	0.02	0.01	0
ENSG00000259363	CTD-2054N24.2	6.41	3.31	1.42	2.03	11.05	0	0	0	1.13	3.18	1.59	2.1	1.65	3.66	2.23	1.95	0.46	0.98	0.18	1.61	1.52	1.23	2.23	6.27	0	0.69	2.92	3.03	0	1.3	0	0.48	7.57	4.33	0	4.2	0.09
ENSG00000259364	RP11-64K12.9	0	0	0	0	0	0	0	0	0	0.14	0	0.26	0.18	0	0.16	0.54	0	0	0	0	0.1	0	0	0.13	0	0	0.11	0	0	0.32	0	0.1	0	0	0	0.09	0
ENSG00000259365	RP11-424I19.1	0	0	0	0	0	0	0	0	0.13	0	0.25	0	0.19	0	0	0	0	0	0	0.15	0	0	0.13	0.27	0	0	0	0	0.1	0	0	0	0	0	0	0	0
ENSG00000259366	CTD-2647L4.4	2.73	2.47	6.14	8.09	0	0.08	3.75	2.57	2.32	8.32	1.02	10.31	5.4	3.9	8.77	2.06	4.76	2.14	3	1.93	5.63	3.94	6.31	1.1	2.85	3.47	2.58	2.85	1.46	0.58	3.39	2.23	0.88	4.23	5.05	2.7	1.53
ENSG00000259367	RP11-815J21.4	0.16	0	2.61	0	0	0	0	0	1.18	0.43	0.68	1.35	2.05	0.24	1	0.22	2.54	1.51	2.14	1.67	1.89	3.7	7	1.06	0	0	0	0	0	0	0	0	0	0	0.05	0	0
ENSG00000259368	RP11-64K12.4	1.07	0	0.34	0	0	0	3.38	0.42	0	0	0	0	0	0	0.41	0	0	0	0	0.61	0	0	0	0	0	0	0.28	0	0	0	0	0	0	0	0	1.06	0
ENSG00000259369	RP11-291H24.1	0	0	0	0	0	0	0	0	0	0	0	0	0	0	0	0	0	0	0	0	0	0	0	0	0	0	0	0	0	0	0	0	0	0	0	0	0
ENSG00000259370	RP11-1069G10.1	0.03	4.55	0.16	0	27.4	0.12	0.1	0.12	0.04	0.14	0.07	0.07	0.2	0.19	0.07	0.05	0.25	0.07	0.11	0.06	0.24	0.08	0.23	0.08	0.03	0.02	0.25	0.09	0.06	0.39	0.29	0.14	0.03	0.03	0.16	0	0.04
ENSG00000259371	RP11-468E2.6	0.07	0	0	0	0	0	0	0	0	0	0	0.11	0.33	0	0.39	0	0	0.06	0	0.09	0.12	0	0	0	0.41	0	0.27	0	0	0	0	0	0	0.06	0	0	0
ENSG00000259372	CTD-2240J17.1	0	0	0	0	0	0	0	0	0.48	0.23	0	1.5	0.15	0.16	0	0	0	0.08	0	0	0	1.48	0.2	0.11	0	0	0	0	0	0	0	0	0	0	0	0	0
ENSG00000259374	NDUFB4P11	0.05	0	0	0	0	0	0	0	0.28	0	0.23	0.59	0	3.49	0.66	0.05	0.59	0	0.03	2.77	0.19	0.92	0	1.23	0	0	0.02	0	0.19	0.21	0	0	0	0	0	0	0
ENSG00000259375	RP11-815J21.2	0.49	0	0.28	0	0	0	0	0	0	0	0	0.58	0	0.21	0	8.92	0	0	4.34	0.51	0	0	0	3.43	0	0	0	0	0	0	0	0	0	0	0	0	0
ENSG00000259376	RP11-505E24.3	0	0	0	0	0	0	0	0	0.16	0	0.31	0	0	0	0	0	0	0.13	0	0	0	0	0.16	0	0	0	0	0.33	0	0	0	0	0.13	0	0	0	0
ENSG00000259377	CTD-2308G16.1	0	0	0	0	0	0	0	0	0	0.28	0.12	0	0.18	0.38	0	0	0.14	0.2	0.32	0	0.1	0	0.12	0.13	0	0	0	0	0	0	0	0	0	0	0	0	0
ENSG00000259378	DCAF13P3	0.21	0	0.47	0	0	0	0	0	0	0.59	0.31	0.72	0.41	0.54	0.51	0.34	0.97	0.81	0.46	0.09	0.32	0.3	0.24	0.3	0.03	0.16	0.17	0.05	0.03	0	0.07	0.16	0.03	0.09	0	0.17	0.15
ENSG00000259379	MTND5P32	0	0	0	0	0	0	0	0	0	0.03	0	0.03	0	0	0	0.06	0.31	0.09	0.04	0.13	0.41	0.16	0.06	0.3	0	0	0	0	0	0	0	0	0	0	0	0	0
ENSG00000259380	RP11-346D14.1	0	0	0	0	0	0.22	0	0	0	0.68	0.04	0.04	0.03	0.28	0	0.04	0.02	0	0	0.07	0.03	0.61	0.02	0.14	0	0	0.05	0.01	0	0	0	0.03	0.02	0	0	0	0
ENSG00000259381	RP11-192M23.1	0.72	1.13	0	0	0	0	0	0	0	0.7	0.22	0.76	1.74	0.33	0.11	0	0.54	0.14	0.11	0.3	0.86	0.46	0.58	0.09	0	0	0.31	0.03	0.03	0.08	0.2	0	0.15	0.1	0.03	0.22	0
ENSG00000259383	RP11-403B2.6	0	0	0	0	20.91	0	0	0	0	0	0	0	0	0	0	0	0	0	0	0	0	0	0	0	0	0	0	0	0	0	0	0	0	0	0	0	0
ENSG00000259384	GH1	0	0	0	0	0	0	0	0	0	0.08	0	0.51	0.14	0	0	0	0.08	0	0.12	0.08	0.06	0	0	0	0	0	0	0	0	0	0	0	0	0	0	0	0
ENSG00000259385	RP11-605F22.1	0	0	0	0	0	0	0	0	0.09	0.71	0	0	0	0	0	0	0	0	0	0	0	0	0	0	0	0	0	0	0	0	0	0	0	0	0	0	0
ENSG00000259388	CTD-2647E9.1	0	0	0	0	0	0	0	0	0	0	0	0.03	0	0	0.04	0	0	0.09	0	0	0.02	0.08	0.08	0	0	0	0.02	0	0	0	0	0	0.02	0	0	0.02	0.06
ENSG00000259389	H3F3AP1	0	0	0	0	0	0	0	0	0	0	0	0	0	0.55	0	0	0	0	0	0	0	0	0	0	0	0	0	0	0	0	0	0	0	0	0	0	0
ENSG00000259390	RP11-27M9.1	0	0	0	0	0	0	0	0	0	0	0	0	0	0	0	0	0	0	0	0	0	0	0	0	0	0	0	0	0	0	0	0	0	0	0	0.26	0
ENSG00000259392	RP11-758N13.3	0	0	0	0	0	0.77	0	0	1.59	0	2.18	1.05	0.96	0.51	1.36	0	1.13	1.29	0	2.13	0.52	0.91	0.64	3.62	0	0	0	2.74	0	0	0	0.29	0	0	0	0	0
ENSG00000259393	RP11-313H3.1	0	0	0	0	0	0	0	0	0	0	0.08	0	0	0	0.11	0	0	0	0	0	0	0	0	0	0	0	0	0	0	0	0	0	0	0	0	0	0
ENSG00000259394	RP11-244F12.1	0	0	0	0	0	0	0	0	0	0	0	0	0	0	0	0	0	0	0	0	0	0	0	0	0	0	0	0	0	0	0	0	0	0	0	0	0.05
ENSG00000259395	RP11-475A13.2	0	0	0	0	0	0	0	0	0.08	0	0.02	0.04	0	0	0	0.04	0	0.02	0	0.02	0	0	0.97	0	0	0.02	0	0	0	0.04	0	0	0	0.02	0	0	0
ENSG00000259396	RP11-16O9.2	0	0	0	0	0	1.24	0	0	0	2.8	0.49	0.18	0	0.53	0	0.76	0.19	0.27	0.23	0.38	0.82	0	0.17	0.18	0	0	0	0	0	0.15	0.45	0	0.14	0	0	0	0
ENSG00000259397	RP11-323I15.2	0.32	0	0.16	0	0	0	0	0	0.08	0	0	0	0.13	0.13	0	0	0	0	0	0	0.14	0	0.09	0.09	0	0.14	0.23	0	0	0	0	0	0	0.07	0	0	0
ENSG00000259398	RP11-430B1.1	0	0	0	0	0	0	0	0	0.25	2.17	0.25	0.28	0.38	2.87	0.72	0	1.19	0.42	0.71	0.29	0.21	0.24	0.51	0.26	0	0	0	0	0	0	0	0	0	0	0	0	0
ENSG00000259399	TGIF2-C20orf24	0	0	0	0	0	0	4.57	0.63	1.52	0	0.07	2.44	0.87	0	0.36	0.69	0	0	0	2.44	0	0	2.34	0	1.65	0	0.87	0.59	0.8	0.95	0	2.16	1.55	0.35	0.18	0	0.5
ENSG00000259402	RP11-30K9.4	0	0	0	0	0	0	0	0	0.42	0.33	0.41	0.92	0.42	0	0.38	0	0.32	0.23	0	0	0.23	0.4	0.28	0.3	0	0	0.13	0.1	0.23	0	0	0	0	0	0	0	0
ENSG00000259403	RP11-315L6.1	0	0	0	0	0	0	0	0	0	0	0	0	0	0	0	0	0	0	0	0	0	0	0	0	0	0	0	0	0	0	0	0	0	0	0	0	0
ENSG00000259404	EFTUD1P1	0	0	0.52	0	0	0	4.74	0	0	2.46	0.38	0	0	0	0.56	0	0.9	0.35	0	0	0.02	1.32	0.12	1.78	0	0.64	0.2	0	0.09	0	0	0.02	0.1	0.48	0	0.73	0.02
ENSG00000259405	ISCA1P4	0	0	0	0	0	0	0	0	0	0	0	0	0	0	0	0	0	0	0	0	0	0	0	0	0	0	0	0	0	0	0	0	0	0	0	0	0
ENSG00000259407	RP11-158M2.3	0.7	0	0.83	0	0	1.39	0	0.25	0.39	2.45	1.48	2.72	3.7	0.8	0.77	0.17	1.54	0.65	0.52	1.01	0.73	0.31	2.53	0.99	0.18	0.21	0.17	0.33	0.27	0.11	0.11	0.06	0.16	0	0.11	0.5	0.05
ENSG00000259408	RP11-3D4.3	0	0	0.38	2.05	0	0	0	0	0.84	0.68	0.64	0.79	0.63	1.26	0.62	1.1	0.1	0.95	0.96	0.09	0.65	0.28	0.62	1.44	0	0.36	0.17	0.95	0.65	0.24	0.17	0	0.48	0.28	0.18	0.73	0.32
ENSG00000259409	RP11-521C20.3	0	0.72	0	0	0	1.1	0	0	0	0	0	0	0	0	0	0	0	0	0	0	0	0	0	0	0	0	0	0	0.02	0	0	1.25	0.37	0	0	0	0
ENSG00000259410	RP11-34F13.3	0	0	0	0	0	0	0	0	0	0	0	0	0	0	0	0	0	0	0	0	0	0	0	0	0	0	0	0	0	0	0	0	0	0	0	0	0
ENSG00000259411	HNRNPA1P45	0	0	0	0	0	0	0	0	0.05	0	0.35	0.28	0.38	0	0	0	0.06	0.3	0	0.06	0.08	0.1	0.16	0.27	0	0	0.14	0	0	0	0.05	0	0.04	0	0	0	0
ENSG00000259413	RP11-5O23.1	0	0	0	0	0	0	0	0	0	0	0	0	0	0	0	0	0	0.2	0	0	0	0	0	0	0	0	0	0	0	0	0	0	0	0	0	0	0
ENSG00000259414	HERC2P7	1.73	0	0.39	0	0	0.87	0	0	0.36	0.27	0.11	0.21	1.28	0.31	0	0.86	0	0	0.46	0	0.07	0.44	0.14	0.43	0	0	0.24	0.09	0.1	0	0	0	0	0	0	1.07	0
ENSG00000259415	RP11-7M10.2	0	0	0	0	0	0	0	0	0.4	0.73	0.2	0	0.9	0.64	0.28	0	0.23	0.33	0.56	0	0	0	0.61	1.48	0	0	0	0	0	0	0	0	0	0	0	0	0
ENSG00000259416	RP11-158M2.5	0	0	0	0	0	0	0	0	0	0.08	0.07	0.07	0.61	0.11	0	0	0.08	0	0	0	0.23	0	0.14	0.15	0	0	0	0	0	0	0.06	0	0.12	0	0.05	0.05	0
ENSG00000259417	LINC01314	0.25	0	0.12	0	0	0.18	0	0.03	0.03	0	0.07	0.73	6.68	0.06	0.03	0.11	0.02	0.08	0.09	0.02	0.03	0.13	0.04	0.2	0	0.03	0.05	0.05	0.01	0.01	0	0.02	0.02	0.03	0.08	0	0
ENSG00000259418	RP11-109D20.1	0	0	0	0	0	0	0	0	0	0	0	0	0	0	0	0	0	0	0	0	0	0	0	0	0	0	0	0	0	0	0	0	0	0	0	0	0
ENSG00000259419	HNRNPCP3	0	0	0	0	0	0	0	0	0.07	0.08	0.07	0.07	0	0	0	0.15	0	0.11	0.26	0	0	0.06	0.07	0	0	0	0	0.04	0	0	0	0	0	0.05	0	0.05	0
ENSG00000259420	RP11-307C19.2	0	0	0	0	0	0	0	0	0.13	0.08	0	0	0	0	0.18	0	0.36	0	0	0	0	0.51	0.13	0.07	0	0	0	0	0	0	0	0	0	0	0.05	0	0
ENSG00000259421	CTA-150C2.20	0	0	0	0	0	0	0	0	0	0	0	6.74	0	0	0	0	0	0.54	0	0	0	0	0	0.68	0	0	0	0	0	0	0	0	0	0	0	0	0
ENSG00000259422	RP11-593F23.1	0	0	0	0	0	0	0	0	0	0.05	0	0	0	0.09	0	0	0	0.02	0.03	0.02	0	0.02	0.02	0.11	0	0	0.02	0.04	0	0.05	0	0.02	0	0	0	0.03	0
ENSG00000259423	RP11-265N7.2	0	0	0	0	0	0	0	0	0	0	0	0	0	0	0	0	0.1	0	0	0.26	0	0	0	0	0	0	0	0	0	0.32	0.21	0	0.08	0	0	0	0
ENSG00000259424	RP11-35O15.1	0	0	0	0	0	1.45	0	0	0	0	0	0	0	0	0	0	0.8	0	0	0.76	0	0	0	0	0	0.29	0	0	0	1.24	0	0	0	0	0	0.26	0
ENSG00000259425	RP11-566K19.5	0	0	0	0	0	0	0	0	0	0.51	0	0	0	0	0	0	0	0	0	0	0.55	0	0	0.05	0	0.16	0	0.03	0	0	0	0	0	0	0	0	0
ENSG00000259426	RP11-253M7.1	0.51	0	0.91	3.59	0	0.33	2.68	0.64	0.44	0.16	0.33	0.12	0.38	0.87	1.04	0.18	0.82	0.83	0.33	0.75	0.56	0.61	0.43	0.27	5.09	0.58	3.39	4.32	1.59	3.77	1.04	2.68	1.55	0.47	2.7	1.98	1.06
ENSG00000259427	DPPA5P2	0	0	0	0	0	0	0	0	0	0	0	0.49	0	0	0	0	0	0	0	0	0	0	0	0	0	0	0	0	0	0	0	0	0	0	0	0	0
ENSG00000259428	HMGB3P26	0	0	0	0	0	0	0	0	0	0	0	0	0	0	0	0	0	0	0	0	0	0	0	0	0	0	0	0	0	0	0	0	0	0	0	0	0
ENSG00000259429	UBE2Q2P2	5.54	0	1.02	0	0	0.96	0	1.61	0.54	9.4	5.5	3.88	3.35	8.81	1.54	4.18	2.19	1.75	0.43	0.84	6.34	1.53	4.96	5.19	1.35	4.43	4.35	5.53	1.75	4.92	2.4	1.68	1.62	1.99	4.12	4.12	2.82
ENSG00000259430	CERS3-AS1	0	0	0	0	0	0	0	0	0	0	0	0.22	0.59	0.32	0	0	0	0	0.27	0	0	0	0	0	0	0	0	0	0	0	0	0	0	0	0	0	0
ENSG00000259431	THTPA	19.07	1.45	19.78	20.16	4.67	3.82	22.29	11.58	4.41	5.38	3.78	8.42	12.22	3.86	8.11	2.12	6.14	8.84	6.61	4.07	6.23	9.95	6.55	0.92	10.23	8.85	11.65	12.12	8.85	11.63	6.59	10.02	10.8	13.37	6.77	13.48	11.62
ENSG00000259432	RP11-37C7.2	0	0	0	0	0	0.94	0	0	0.74	0	0	0.27	0	0	0.5	2.53	0	0.61	0.67	1.14	0	0	0	0.92	0	0	0.22	0	0	0	0	0	0	0	0	0	0
ENSG00000259433	CTD-2651B20.4	0	0.12	0	0	0	0	0	0	0	0.02	0	0.06	0.06	0.09	0	0.04	0	0	0	0.07	0.02	0	0.04	0.02	0	0	0	0	0	0	0	0	0	0	0	0	0
ENSG00000259434	RP11-720L8.1	0	0	0	0	0	0	0	0	0	0	0	0	0	0	0	0	0	0	0	0	0	0	0	0	0	0	0	0	0	0	0	0	0	0	0	0	0
ENSG00000259435	OR4N3P	0	0	0	0	0	0	0	0	0	0	0	0	0	0	0	0	0	0	0	0	0	0	0	0	0	0	0	0	0	0	0	0	0	0	0	0	0
ENSG00000259436	CTC-378H22.2	0.15	0	0.33	0	0	0.43	0	0.06	0.02	0.06	0.15	0.79	0	0.08	0.13	0.27	0.23	0.17	0.06	0.18	0.1	0.07	0.1	0.05	0.04	0	0.2	0	0.12	0	0.7	1.6	0.76	1.82	0	0.04	0.02
ENSG00000259437	RP11-798K3.4	0	0	0	0	0	0	0	0	0	0	0	0	0	0	0	0	0	0	0	0	0	0	0	0	0	0	0	0.14	0	0	0	0	0	0	0	0	0
ENSG00000259438	CTD-2650P22.1	0	2.02	0.06	0	0	0.43	0	0	0.47	0	0.13	0	0	0.21	0	0	0	0	0	0.23	0.06	0	0.21	0	0.71	0	0.42	0.27	0.75	0.36	0.18	0.11	0.34	0.22	0.05	0	0.11
ENSG00000259439	LINC01833	0.28	0	0	0	0	0	0	0	0.02	0.07	0.52	0.04	0	0.5	0	2.57	0	0.15	0.04	0	11.49	0	0.02	1.87	0	0	0.01	0	0	0	0	0	0	0	0	0.09	0
ENSG00000259440	NPM1P43	0	0	0	0	0	0	0	0	0	0.09	0	0.08	0.11	0	0	0	0.09	0	0.1	0	0.06	0.29	0	0	0	0	0	0	0	0	0	0	0	0	0	0	0
ENSG00000259441	MRPL15P1	0	0	0	3.82	0	0	0	0	0	0.23	0	0	0	0	0	0	0	0	0	0	0.05	0.06	0	0	0	0	0	0	0	0.47	0	0	0	0	0	0	0
ENSG00000259442	RP11-752G15.8	0.64	0.47	0.18	0	0	0	0	0	0.05	0.52	0.54	1.74	2.29	0.62	0.07	0.11	0.17	0.54	0.26	0.17	0.41	0.95	0.46	0.43	0	0.12	0.27	0.47	0.08	0	0.04	0.04	0	0	0.08	0.07	0.04
ENSG00000259443	RP11-403B2.5	0	0	0	0	0	0	0	0	0	0	0	0	0	0	0	0	0	0	0	0	0	0	0	0.11	0	0	0	0	0.06	0	0	0	0	0	0	0	0
ENSG00000259444	RP11-736N17.8	0	0	0	0	0	0	0	0	0	0	0.24	0.27	0	2.39	0.35	0	0	0	0	0	0	0	0	0	0	0	0	0	0	0	0	0	0	0	0	0	0
ENSG00000259445	RP11-276M12.1	0	0	0	0	0	0	0	0	0.56	2.84	0	0.15	0	0.67	0.19	0	0.48	0	0	0.32	0	0.13	0	0	0	0	0	0	0	0	0	0	0	0	0.34	0	0.11
ENSG00000259446	RP11-489D6.2	0	0	0	0	0	0	0	0	0	0	0	0	0	3.41	0	0	0	0	0	0	0	0	0	0	0	0	0	0	0	0	0	0	0	0	0	0	0
ENSG00000259447	RP11-462P6.1	0	0	0	0	0	0	0	0	0	0.22	0.06	0	0	0	0	0	0.37	0	0	0	0.05	0	0	0	0	0	0	0	0	0	0	0	0	0	0	0	0
ENSG00000259448	RP11-16E12.1	0	0.08	0	0	0	0	0	0	0.07	0.25	0.21	1.56	0.94	0	0.28	0.15	0	0.03	0.05	1.11	0.23	0.03	0.11	0.41	0	0.03	0	0	0	0	0	0.03	0	0	0	0	0.03
ENSG00000259449	NIFKP8	0	0	0	0	0	0	0	0	0	0.31	0	0	0	0.72	0	0	0	0	0	0	0	0	0	0	0	0	0	0	0	0	0	0	0	0	0	0	0
ENSG00000259450	RP11-265N7.1	0	0	0	0	0	0	0	0	0.05	0	0.85	0.03	0.11	0.11	0.13	0.05	0.22	0	0.03	0.15	0.08	0.05	0.13	0.03	0.17	0.04	0.47	0.1	1	1.7	0.16	0.25	0.08	0.06	0.43	0	0.39
ENSG00000259452	RP11-138H8.4	0	0	0	0	0	0	0	0	0	0	0	0	0	0	0	0	0	0	0	0	0	0	0	0	0	0	0	0	0	0	0	0	0	0	0	0	0
ENSG00000259453	RP11-815J21.1	0	0	0	0	0	0	0	0	0.74	0.87	0.81	2.15	2.81	0.26	0.88	0.55	0.75	0.48	0.77	0.29	0.54	0.55	1.26	0.62	0	0	0	0	0	0	0	0	0	0	0	0.12	0
ENSG00000259454	WBP1LP5	0	0	0	0	0	0	0	0	0	0	0	0	0	0	0	0	0	0	0	0	0	0	0	0	0	0	0	0	0	0	0	0	0	0	0	0	0
ENSG00000259456	ADNP-AS1	1.94	0.53	1.93	8.34	0	0.16	4.65	1.27	2.07	3.57	3.65	3.87	6.56	2.02	2.71	1.36	2.99	2.1	1.32	2.43	1.73	2.2	2.32	3.1	0.88	1.82	1.54	2.46	1.67	1.98	1.05	0.88	1.09	1.84	0.24	1.41	0.87
ENSG00000259457	RP11-279F6.2	0	0	0	0	0	0	0	0	0	0.38	0	0	0	0	0	0	0	0	0	0	0.05	0.06	0	0	0	0	0	0	0	0	0	0	0	0	0	0	0
ENSG00000259458	MGC15885	0.04	0	0	0	0	0	0	0	0	0	0	0.09	0.12	0.04	0.04	0	0	0	0.04	0	0	0.03	0.03	0	0	0	0	0	0	0	0	0	0	0	0.07	0	0
ENSG00000259459	RP11-321G12.1	0.67	0	0.05	0	0	0	0	0.02	0.02	0.12	0.05	0.46	2.01	0	0.03	0	0.69	0	0	0	0.04	0.33	0.2	0.37	0	0.1	0.02	0.05	0	0.02	0	0.12	0.08	0.02	0	0.05	0
ENSG00000259460	RP11-128A17.1	1.22	11.67	4.44	3.39	0	1.2	0	3.21	6.82	1.53	4.06	1.3	1.23	3.08	2.04	8.65	3.71	2.54	9.55	3.97	3.13	3.24	3.05	1.5	3.03	1.94	1.61	1.31	1.72	0.29	0.1	2.11	3.36	6.28	9	2.56	0.04
ENSG00000259461	ANP32BP3	0	0	0.82	0	0	0	0	0	0	0.21	0.09	0	0	0.28	0.12	0.6	0	0	0	0	0.22	0	0.54	0	0	0	0	0	0	0	0	0	0	0	0	0	0
ENSG00000259462	CPEB1-AS1	0.15	0	0.02	0	0	0	0	0.05	0.03	0.45	0	0.05	1.35	0.04	0.1	0.1	0.04	0.01	0.14	0.02	0.1	0.04	0.04	0	0.25	0.01	0.12	0	0	0	0.03	0.05	0.05	0.02	0.12	0.28	0
ENSG00000259463	RP11-540O11.7	0	0	0	0	0	0	0	0	0	0	0	0	0	0	0	0.5	0	0	0.3	0	0	0	0	0	0	0	0	0	0	0	0	0	0	0	0	0	0
ENSG00000259464	SNRPCP18	0	0	0	0	0	0	0	0	0	0	0	0	0	0	0	0	0	0	0	0	0	0	0	0	0	0	0	0	0	0	0	0	0	0	0	0	0
ENSG00000259465	AHCYP7	0	0	0	0	0	0	0	0	0	0	0	0.04	0	0	0	0	0	0	0	0	0	0	0	0	0	0	0	0	0	0	0	0	0	0	0	0	0
ENSG00000259466	NPM1P47	0	0	0	0	0	0	0	0	0	0	0	0.07	0	0	0	0	0	0	0	0	0.11	0	0.14	0	0	0	0	0	0	0	0	0	0	0	0	0	0
ENSG00000259467	NDUFAF4P1	0	0	0	0	0	0	0	0	0.14	0.34	0	0.63	0.21	0.23	0.59	0	0.66	0.12	0.2	0.16	0	0	0	0.15	0	0.47	0	0.1	0	0.64	0	0	0	0.12	0	0	0.11
ENSG00000259468	RP11-1084A12.2	0	0	0	0	0	0	0	0	0	0	0	0.28	0.37	0	0	0	0	0	0	0	0	0	0.25	0	0	0	0	0	0	0	0	0	0	0	0	0	0
ENSG00000259469	RP11-227D13.4	0	0	0	0	0	0	0	0	0	0.16	0.53	0	0	0.64	0.18	0.61	0.15	0.22	0	0.31	0.33	0.26	0.54	0	0	0	0.12	0.46	0.11	0	0	0	0	0	0.21	0	0
ENSG00000259470	KRT8P9	0	0	0	0	0	0.02	0	0	0.21	0	0.07	0	0	0.05	0.19	0.08	0.32	0.03	0	0	0.23	0	0.07	0.11	0	0	0	0	0	0	0	0.09	0	0	0	0	0
ENSG00000259471	LINC01169	0	0	0	0	0	0	0	0	0	0	0	0	0	0	0	0	0	0	0	0.25	0	0.54	0	0	0	0	0	0	0	0	0	0	0	0	0	0	0
ENSG00000259473	LINC02205	0	0	0	0	0	0	0	0	0	0	0	0	0	0	0	0	0	0	0	0	0	0	0	0	0	0	0	0	0	1.7	0	0	0	0	0	0	0
ENSG00000259474	RP11-650L12.1	0	0	0	0	0	0	0	0	0	0	0	0.8	0	1.76	0	0	0	0	0	0.4	0	0	0.37	1.12	0	0	0	0	0	0	0	0	0	0	0	0	0
ENSG00000259475	RP11-654A16.3	0	0	0	0	0	0	0	0	0	0	0	0.13	0.17	0	0.16	0	0	0	0.16	0.13	0.1	0	0	0.99	0	0	0	0	0	0	0.11	0	0	0	0	0	0
ENSG00000259476	RP11-50C13.2	0	0	0	0	0	0	0	0	0	0	0	0	0	0	0	0	0	0	0	0	0.02	0.08	0.09	0	0	0	0	0	0	0	0	0	0.02	0	0	0	0
ENSG00000259477	RP11-86K22.1	0	0	0	0	0	0	0	0	0	0	0	0	0	0	0	0	0	0.05	0.08	0.07	0	0	0	0	0	0	0	0	0	0	0	0	0	0	0	0	0
ENSG00000259478	RP11-753A21.1	0.19	0	0	0	0	0	0	0	0.02	0	0	0.03	0	0	0	0	0.03	0	0	0.26	0	0	0.03	0.03	0	0	0	0	0	0	0.05	0.1	0	0	0	0	0.08
ENSG00000259479	SORD2P	4.55	21.08	6.97	7.08	8.42	1.4	0	0.46	1.87	1.75	5.19	2.44	37.8	3.12	3.04	3.12	2.88	3.78	0.3	4.66	3.55	2.5	4	1.79	4.85	3.67	3.3	3.05	2.68	11.85	8.88	5.15	4.4	3.53	2.84	6.46	4.58
ENSG00000259481	RP11-39M21.1	0	0	0	0	0	0	0	0	0	0	0	0	0	0	0	0	0	0	0	0	0	0	0	0	0	0	0	0	0	0	0	0	0	0	0	0	0
ENSG00000259482	RORA-AS2	0	0	0	0	0	0	0	0	0	0.14	0	0	0	0	0	0	0	0	0	0	0	0.11	0	0	0	0	0	0	0	0	0	0	0	0	0	0	0
ENSG00000259483	RP11-930O11.2	0	0	0	0	0	0	0	0	0	0	0	0	0	0	0	0	0	0	0	0.17	0	0	0	0	0	0	0.13	0	0	0	0	0	0	0	0	0	0
ENSG00000259485	CTD-2147F2.1	0	0	0	0	0	0	0	0	0	15.02	0	0	0	11.07	0	0	0	0	0	0.21	0	0	0.38	0.19	0	0	0	0	0	0	0	0	0	0	0	0	0
ENSG00000259488	RP11-154J22.1	0.37	1.45	0.08	0	0	0	0	0.06	0.1	0.48	0.67	0.55	0.94	0.07	0.21	0.33	0.16	0.17	0.11	0.23	0.2	0.13	0.24	0.32	0.08	0.2	0.69	0.02	0.29	0.68	0.23	0.11	0.31	0.23	0.61	0.37	0.38
ENSG00000259489	KRT18P47	0	0	0	0	0	0	0	0	0	0	0	0	0	0	0	0	0	0	0	0	0	0	0	0	0	0	0	0	0	0	0	0	0	0	0	0	0
ENSG00000259490	IGHV3OR15-7	0	0	0	0	0	0	0	0	0	0	0	0	0	0	0	0	0	0	0	0	0	0	0	0	0	0	0	0	0	0	0	0	0	0	0	0	0
ENSG00000259493	RP11-621H8.2	0	0	0	0	0	0	0	0	0	0.06	0	0	0	0	0	0	0	0	0	0	0	0	0	0	0	0	0	0	0	0	0	0	0	0	0	0	0
ENSG00000259494	MRPL46	26.32	24.32	30.6	13.65	24.73	12.86	34.37	23.4	9.03	15.82	24.86	17.98	27.94	18.18	20.36	10.17	24.47	25.73	17.51	11.67	20.22	15.26	16.16	7.71	54.32	30.9	33.06	45.76	30	93.3	34.79	49.73	35.24	42.74	25.29	89.1	45.94
ENSG00000259495	RP11-210M15.2	0.25	0	0.07	2.96	0	0.19	0	0	0.08	0.45	0	0.6	2.66	5.81	0	0.03	0.01	0	0.07	0	0.43	0.04	0.32	9.96	0	0	0.4	0	0.22	0	0	0	0.35	1.93	0.29	0.06	0
ENSG00000259496	RP11-19J5.1	0	0	0	0	0	0	0	0	0	0	0	0.09	0.13	0	0	0	0	0	0	0	0	0	0	0	0	0	0	0	0	0	0	0	0	0	0	0	0
ENSG00000259498	RP11-244F12.3	0.36	0.61	6.35	0	5.78	0.91	0.53	1.18	0.32	0.59	1.02	0.62	0.45	5.33	1.09	0	3.39	0.17	0.62	1.09	0.37	0.41	1.16	0.12	5.32	0.29	3.29	3.36	0.68	0.52	0.47	0.82	0.77	0.68	1.07	0.76	2.2
ENSG00000259499	RP11-616K22.2	0	0	0	0	0	0	0	0	0.2	0.35	0.2	0.32	1.33	0.16	0.8	0.22	0.57	0.25	0.13	0.69	0.25	0.19	0.2	0.74	0	0	0.09	0	0	0	0	0	0	0	0	0	0.08
ENSG00000259500	KRT8P24	0	0	0	0	0	0	0	0	0	0	0	0	0	0	0	0	0	0	0	0	0	0	0	0	0	0	0	0	0	0	0	0	0	0	0	0	0
ENSG00000259502	RP11-643G16.3	0	0	0	0	0	0	0	0	0	0.13	0	0.12	0.32	0	0	0	0	0	0.15	0.12	0	0	0	0	0	0	0	0	0	0	0	0	0	0	0	0	0
ENSG00000259503	RP11-543G18.1	0	0	0	0	0	0	0	0	0	0	0.14	0	0	0	0	0.32	0	0	0	0.16	0	0	0	0	0	0	0	0	0	0	0	0	0	0	0	0	0
ENSG00000259504	RP11-352D13.5	0	0	0	0	0	0	0	0	0	0.44	0	0	0	0	0	0	0	0	0	0	0	0	0.12	0.26	0	0	0	0.34	0.4	0	0	0.37	0.1	0	0	0.09	0
ENSG00000259505	RP11-74D7.1	0.23	0	0	0	0	0	0	0	0	0	0.09	0.19	0.2	0.14	0.12	0.1	0.05	0.11	0.12	0.16	0.04	0	0.14	0.1	0	0	0.04	0	0	0	0	0	0	0.07	0	0	0
ENSG00000259507	RP11-719C20.1	0	0	0	0	0	0	0	0	0	0	0	0	0	0	0.16	0	0	0	0	0	0	0	0	0	0	0	0	0	0	0	0	0	0	0	0	0	0
ENSG00000259508	RP11-661D19.3	0	0	0	0	0	0	0	0	0	0.15	0	0	0.18	0	0	0	0	0	0	0.14	0	0	0	0	0.94	0	0	0.09	0	0	0	0	0	0	0	0	0
ENSG00000259509	RP11-627D16.2	0	0	0	0	0	0	0	0	0	0	0	0	0	0	0	0	0	0	0.27	0	0	0	0	0	0	0	0	0	0	0	0	0	0	0	0	0	0
ENSG00000259511	UBE2Q2L	1.19	0	1.96	0	0	0	0	0	0.15	0.73	1.75	0.5	0.47	5.36	1.3	0	0.66	1.18	0	0	0.26	0.15	0.3	0.55	0	0	0.86	0.16	1.02	0.28	0.45	0.56	0.4	0	0.74	0.23	0.43
ENSG00000259512	HNRNPA1P5	0	0	0	0	0	0.86	0	0.19	0.52	0.54	0.4	0.7	0.6	0.36	0.23	3.09	0.39	0.39	0.54	1.09	0.53	0.22	0.12	0.94	0	0	0.05	0	0	0	0	0	0	0	0	0	0
ENSG00000259513	CYCSP38	0	0	0	0	0	0	0	0	0.37	0	0	1.22	1.68	1.2	1.07	0.86	0	0.3	0	0	0	0	0.75	0	0	0	0	0	0	0	0	0	0.33	0	0	0	0
ENSG00000259514	RP11-685G9.2	0	0	0.07	0	0	0	0	0	0	0	0	0.09	0	0	0	0	0.13	0.08	0.11	0.11	0.27	0.09	0	0	0	0	0.08	0	0	0	0	0.07	0	0	0	0.72	0
ENSG00000259515	RP11-365N19.2	0.47	1.46	1.51	0	0	0.05	0	0.78	0.3	1.39	0.36	0.49	0.77	0.67	1.16	0.95	0.17	0.88	0.47	0.52	0.57	0.8	1.24	0.55	0	0.07	0.59	0.3	0.35	0.07	0.08	0.42	0.49	0.46	0.46	0.37	0.2
ENSG00000259516	ANP32AP1	0	0	0	0	0	0	0.04	0	0	0.1	0.17	0.06	0.38	0	0	0	0.1	0.08	0	0	0.41	0.05	0.1	0.33	0.08	0	0	0	0.07	0	0	0	0	0.07	0	0	0
ENSG00000259517	LINC02169	0	0	0	0	0	0	0	0	0	0	0	0	0	0	0	0	0	0	0	0	0	0	0	0	0	0	0	0	0	0	0	0	0	0	0	0	0
ENSG00000259518	LINC01583	0.13	0	4.13	0	0	0	3.85	0.82	0.15	0.66	0.92	0.08	0	0.09	0.17	3.29	0.19	0.16	0	0	2.13	0.26	1.63	0.97	0.27	0.31	0.78	0.08	0.22	0	0.08	1.76	0.34	1.33	0.16	0.14	0.19
ENSG00000259519	RP11-519G16.2	0	0	0	0	0	0	0	0	0	0	0	0.52	1.44	0	0	0	0	0	0	0	0	0	0	0	0	0	0	0	0	0	0	0	0	0	0	0	0
ENSG00000259520	CTD-2651B20.3	0.32	0	0	0	0	0.59	0	0.47	1.06	0	0.48	0.99	2.39	0	0	1.58	0.1	0.42	0.4	0.1	0.55	0.08	0.45	0.45	0	0	0.37	0	0	0.12	0	0.14	0.45	0	0	0	0
ENSG00000259521	RP11-540O11.4	0	0	0	0	0	0	0	0	0	0.23	0	0.82	0	0	0	0	0.22	0	0	0	0	0	0	0	0	0	0	0	0	0	0	0	0	0	0	0	0
ENSG00000259522	RP11-468E2.2	0.44	0	1.01	0	0	0.67	4.69	0.37	0.16	2.31	0.4	1.39	0.58	0.91	0.4	0.76	0.42	0.5	0.38	0.72	0.31	0.55	0.8	0.58	0	0.39	0.86	0.39	0.36	0.29	0.6	0.42	0	0	0.09	0.85	0.1
ENSG00000259523	RP11-680F8.3	1.12	1.79	0.66	0	0	0	0.61	0.06	0.35	0.41	0.46	0.23	0.94	0.38	0.19	0.15	0.08	0.32	0.41	0.21	0.53	0.37	0.36	0.11	0.69	0.7	0.22	0.1	0.79	0.88	0.41	0.18	0.54	0.26	0.19	0.52	1.09
ENSG00000259525	GCSHP2	0	0	0	0	0	0	0	0	0	0	0	0	0	0	0	0	0	0	0	0	0	0	0	0	0	0	0	0	0	0	0	0	0	0	0	0	0
ENSG00000259527	LINC00052	0	0	0	0	0	0	0	0.08	0	0	0.02	0	0	0.04	0	0	0.11	0.02	0	0.03	0.29	0	0	0.38	0	0	0	0.12	0.06	0.18	0	0	0.11	0.04	0	0	0.22
ENSG00000259528	RP11-272D12.2	0	0	0	0	0	0	0	0	0	0.33	0	0.15	0.21	0.44	0	0	0	0	0	0	0.34	0	0	0.29	0	0	0	0	0	0	0	0	0	0	0	0	0
ENSG00000259529	RP11-468E2.4	3.36	1.32	1.74	0	1.12	0	0.59	0.81	0.76	1.13	2.25	2.73	1.8	0.81	4.48	2.22	2.79	1.25	0.81	1.18	1.82	1.43	1.66	1.75	1.05	0.59	3.2	0.89	1.24	1	1.2	1.16	0.77	1.13	0.65	1.56	1.38
ENSG00000259530	RP11-259A24.1	0	0	0	0	0	0	0	0	0	0	0	0	0.37	0	0	0	0	0	0	0	0.05	0	0	0.07	0	0	0	0	0	0	0	0	0	0	0	0	0
ENSG00000259531	RP11-295H24.3	0	0	0.15	0	0	0	0	0	0.1	0.11	0.19	0.42	0.53	0.2	0.04	0.07	0.04	0.05	0.04	0.04	0.19	0.09	0.33	0.18	0.07	0.08	0.09	0	0	0.03	0	0	0	0.1	0.03	0	0.03
ENSG00000259532	RP11-138H8.2	0	0	0	0	0	0	0	0	0.5	0.2	0.83	0.18	1.26	0	0	0.39	0.2	0	0	0.38	0	0	0.17	0	0	0	0	0	0	0	0	0	0	0.29	0	0	0
ENSG00000259533	RP11-630H24.3	0	0	0	0	0	0	0	0	0	0	0	0	0	0	0	0	0	0	0	0	0	0	0	0	0	0	0	0	0	0	0	0	0	0	0	0	0
ENSG00000259534	RP11-522B15.7	0	0	0	0	0	0	0	0	0	0	0	0	0	0	0	0	0	0	0	0	0	0	0	0	0	0	0.24	0	0	0	0	0	0	0	0	0	0
ENSG00000259535	RPL21P12	0	0	0	0	0	0	0	0	0	0	0	0	0	0	0	0	0	0	0	0	0	0	0	0	0	0	0	0	0	0	0	0	0	0	0	0	0
ENSG00000259536	RP11-111A22.1	0	1.59	0.21	0	0	1.57	0	0.03	0.68	0.49	0.51	1.93	1.04	0.86	0.56	0.59	0.65	0.46	0.82	0.56	0.76	0.65	0.91	0.86	0.03	0.4	0	0.33	0.22	0.11	0.22	0.39	0.06	0	0.43	0.18	0.13
ENSG00000259538	UBE2Q2P11	0	0	0	0	0	0	0	0	0	0	0	0	0	0	0	0	0	0	0	0	0	0	0	0	0	0	0	0	0	0	0	0	0	0	0	0	0
ENSG00000259539	CTD-2651B20.1	2.04	0	0	0	0	0	0	0.32	0	0.85	0.63	1.02	10.28	1.13	1.95	0.26	0.69	0.26	0.82	0.27	0.26	0.27	0.78	1.88	0	0.09	0.4	0	0.09	0	0	0.25	0.1	0.25	0	0	0
ENSG00000259540	RP11-526I2.1	0	0	0	0	0	0	0	0	0	0.25	0	0.91	0.62	0.17	0.14	0	0	0.09	0	0	0	0	0	0.52	0.64	0.08	0	0	0.08	0	0	0	0.09	0.17	0.33	0	0.17
ENSG00000259541	RP11-778O17.4	0	0	0	0	0	0	0	0	0	0	0	0	0.03	0	0	0	0	0	0	0	1.39	0	0	0	0	0	0	0	0	0	0	0	0	0	0	0	0
ENSG00000259542	RP11-522B15.4	0	0	0	0	0	0	0	0	0	0	0	0	0	0	0.22	0	0	0	0	0	0	0	0	0	0	0	0	0	0	0	0	0	0	0	0	0	0
ENSG00000259543	CTD-2034I4.1	0	0	0	0	0	0	0	0	0	0	0	0.14	0	0	0	0	0	0	0	0	0	0	0	0	0	0	0	0	0	0	0	0	0	0	0	0	0
ENSG00000259544	RP11-158M2.2	0.56	0	0	0	0	0	0	0.1	0.12	0	0.61	0.68	2.23	0.79	0.5	0.85	0.43	0.62	0.34	0.29	0.41	0.24	0.51	0.13	0	0	0	0.17	0	0	0	0	0	0	0	0	0
ENSG00000259545	RP11-325E5.4	0	0	0	0	0	0	0	0	0	0	0.11	0.37	0	0	0	0	0	0	0	0.13	0.09	0	0	0	0	0	0	0	0	0	0	0	0	0	0	0	0.09
ENSG00000259546	RP11-351M8.2	0	0	0	0	0	0	0	0	0	0	0	0.21	0	0	0	0	0	0	0	0	0	0	0	0	0.07	0	0	0	0	0	0	0	0	0.31	0	0.07	0
ENSG00000259547	CYCSP2	0.67	0	0	0	0	0	0	0	0.44	0	0.43	0	0	0	0	0	0.52	0	0	0	0.35	0	0	0	0	0	0	0	0	0	0	0	0	0	0	0	0
ENSG00000259548	RP11-38G5.2	0	0	0	0	0	0	0	0	0	0	0	0	0	0	0	0	0	0.11	0	0	0	0	0	0	0	0.11	0.12	0	0.44	0	0.12	0	0	0	0	0.3	0.11
ENSG00000259550	HNRNPA1P74	0	0	0	0	0	0	0	0	0	0	0	0	0	0	0	0	0	0	0	0	0	0	0	0	0	0	0	0	0	0	0	0	0	0	0	0	0
ENSG00000259551	RP11-182J1.10	0	0	0	0	0	0	0	0	0	0.08	0.07	0	0	0.1	0	0	0	0	0	0	0	0.13	0.07	0.07	0	0	0	0	0.11	0	0	0	0	0	0	0	0
ENSG00000259553	AC140725.4	0	0	0	0	0	0	0	0	0	1.53	0	0	0.07	0	0	0	0	0.17	0	0.32	0.08	0	0.25	0.31	0	0.28	0	0.13	0.04	0	0	0	0	0	0	0	0
ENSG00000259554	RP11-408J6.1	0	0	0	0	0	0	0	0	0	0.15	0	0	0	0	0	0	0	0	0	0	0	0	0	0	0	0	0	0	0	0	0	0	0	0	0	0	0
ENSG00000259555	RP11-335K5.2	0	0	0	0	0	0	0	0	0	0.06	0	0.03	0	0.04	0	0	0	0	0	0	0	0	0	0.03	0	0	0	0	0	0	0	0	0	0	0	0	0
ENSG00000259556	RP11-56B16.2	0	0	0	0	0	0	0	0	0	0	0	0.12	0.08	0	0.07	0	0	0.04	0	0	0	0	0.05	0.17	0	0	0	0.29	0	0	0	0.09	0	0	0	0	0
ENSG00000259557	HMGN1P26	0	0	0	0	0	0	0	0	0	0	0	0	0	0	0	0	0	0	0	0	0.35	0	0	0	0	0	0	0	0	0	0	0	0	0	0	0	0
ENSG00000259558	MESTP2	0	0	0	0	0	0	0	0	0	0	0	0	0	0.1	0	0	0	0	0	0	0	0	0	0	0	0	0	0	0	0	0	0	0	0	0	0	0
ENSG00000259560	RP11-648K4.2	0	0	0	0	0	0	0	0	0	0	0	0	0	0	0	0	0	0	0	0	0.3	0	0	0	0	0	0	1.16	0	0	0	0	0	0	0	0	0
ENSG00000259561	RP11-300G22.2	0	0	0	0	0	0	0	0	0	0.22	0	0	0.55	0	0	0	0	0	0	0	0	0	0	0.19	0	0	0	0	0	0	0	0	0	0	0	0	0
ENSG00000259562	RP11-762H8.2	1.58	0	0.92	0	0	0.58	0	0	0.81	2.68	1.53	2.98	3.79	3	1.34	2.04	2.7	1.74	2.08	3.27	2.4	2.69	2.59	4.38	1.52	0.29	0.41	1.43	0.73	1.05	0.33	0.85	0.46	0.15	0.22	1.08	1.08
ENSG00000259563	CTD-2329K10.1	0	0	0	0	0	0	0	0	0	0	0.3	0	0.92	0	0.63	2.11	0.18	0.25	0	0.18	0.38	0	0	0.32	0	0	0	0	0	0	0	0	0	0	0	0	0
ENSG00000259564	RP11-16B9.1	0	0	0	0	0	0	0	0	0	0	0	0	0.35	0	0	1.07	0	0	0.32	1.57	0	0	0	0.24	0	0	0	0	0	0	0	0	0	0	0	0	0
ENSG00000259565	KRT8P23	0	0	0	0	0	0	0	0	0.09	0	0	0	0	0	0	0	0	0	0	0	0	0	0	0.1	0	0	0	0	0	0	0	0	0	0	0	0	0
ENSG00000259569	RP11-97O12.3	0	0	0	0	0	0	0	0	0	0	0	0	0	0	0	0	0	0	0	0	0	0	0	0	0	0	0	0	0	0	0	0	0	0	0	0	0
ENSG00000259570	RP11-671M22.4	1.11	0	0	0	0	0	0	0	0	0	0.24	0	0	0.39	0	0	0	0	0	0	0	0	0	0.25	0	0	0	0	0	0	0	0	0	0	0	0	0
ENSG00000259571	BLID	0.36	0	0	0	0	0	0	0	0.54	0	0.2	0.15	1.3	0.53	3.58	5.4	0.15	6.13	0.45	1.89	0.06	0.45	0.9	0.22	0.31	0	1.34	0.18	0	0	0	0.11	0	0	0	0.15	0
ENSG00000259572	LINC01491	0	0	0	0	0	0	0	0	0	0	0	0	0	0	0	0	0	0	0	0	0	0	0	0	0	0	0	0	0	0	0	0	0	0	0	0	0
ENSG00000259573	NMNAT1P5	0	0	0	0	0	0	0	0	0	0	0	0	0	0.22	0	0	0	0	0	0	0	0	0	0	0	0	0	0	0	0	0	0	0	0	0	0	0
ENSG00000259575	RP11-39M21.2	0	0	0	0	0	0	0	0	0.33	0.39	0.48	0.18	7.31	0.78	1.12	1.12	1.32	0.13	0.67	1.68	0.94	0.78	2.81	0.69	0	0	0	0	0	0	0	0.57	0	0	0	0	0
ENSG00000259577	CERNA1	0.08	0	0.21	0	0	0.07	0	0.02	0.22	0.87	0.48	1.2	2.37	0.19	0.28	0	0.74	0.04	0.03	0.4	0.49	0.13	0.07	0.22	0.04	0.08	0.43	0.1	0.17	0.56	0.39	0.12	0.31	0.53	0.08	0.15	0.17
ENSG00000259579	RP11-66B24.5	0	0	0	0	0	0	0	0	0	0	0	0	0	0	0	0	0	0	0	0	0	0	0	0	0	0	0	0	0	0	0	0	0	0	0	0.08	0
ENSG00000259580	RP11-37C7.1	0	0	0	0	0	0	0	0	0	0	0	0	0	0	0	0	0	0	0	0	0	0.72	0	0	0	0	0	0	0	0	0	0.71	0	0	0	0.47	0
ENSG00000259581	TYRO3P	0.11	0.18	0	0	0	0	0	0.15	0.09	0.06	0.03	0.21	0.23	0.19	0.09	0.08	0.04	0.1	0.09	0.06	0.07	0.12	0.05	0.15	0	0.07	0.02	0.02	0.06	0.03	0.05	0	0	0	0.03	0.03	0
ENSG00000259582	RP11-461F11.3	0	0	0	0	0	0	0	0	0	0.59	0	0.21	0.35	0	0	0	0	0	0.22	0	0	0	0.08	0	0	0	0	0	0	0	0	0	0	0	0	0	0
ENSG00000259583	RP11-66B24.4	0.96	0	1.29	3.22	0.82	1.29	1.82	0.38	1.15	2.94	2.97	6.2	1.61	2.59	7.37	1.64	1.05	1.49	8.25	1.83	1.32	1.42	2.37	2.3	1.71	2.85	2.12	3.88	3.02	9.16	10.96	0.8	2.86	2.27	0.35	10.3	2.73
ENSG00000259584	RP11-521C20.2	0	0	0.31	0	0	0.65	0	0	0.07	0	0.07	0	0.9	0.73	0	0	0.15	0.06	0	0.08	0.45	0	0.27	0.07	0	0.22	0.06	0.14	0	0	0	0	0	0.27	0	0	0
ENSG00000259585	RBM17P4	0	0	0	0	0	0.32	0	0.14	0.53	0.26	0.53	0.58	1.33	0.07	0.12	1.57	0.05	0.19	0.47	0.26	0.19	0.26	0.23	2.66	0	0	0.04	0	0	0	0	0	0	0.07	0	0	0
ENSG00000259586	RP11-66B24.3	0	0	0	0	0	0	0	0	0	0	0	0	0	0	0	0	0	0	0	0	0	0	0	0	0	0	0	0	0	0	0	0	0	0	0	0	0
ENSG00000259587	RP11-463I20.2	0	0	0	0	0	0	0	0	0	0	0	0	0.49	0	0.23	0	0	0	0.23	0	0	0	0	0.52	0	0	0	0.11	0	0	0	0	0	0	0	0	0
ENSG00000259588	RP11-552E10.1	1.53	0	0	0	0	0	0	0	0	0	0	0	0	0	0	0	0	0	0	0	0	0	0	0	0	0	0	0	0	0	0	0	0	0	0	0	0
ENSG00000259589	RP11-317G6.1	0	0	0	0	0	0	0	0	0.13	0.29	0.12	0	0.92	0.19	0	0	0.28	0	0	0.28	0	0.12	0.13	0.25	0	0	0	0	0	0	0	0	0	0	0	0	0
ENSG00000259590	RP11-20G13.3	0	0	0	0	0	0	0	0	0.37	0	0.72	0	0	0	0	0	0	0.9	0	1.23	0.3	0.35	0	1.52	0	2.55	0	0	0	0.34	0	0	0	0	0	0	0
ENSG00000259591	RP11-554D20.1	0	0	0	0	0	0	0	0	0.22	0.2	0.07	0.08	1.66	0	0.1	0	0.25	0.06	0.67	0.17	0.12	0.28	0.08	0.18	0	0	0	0	0	0	0	0	0	0	0	0	0
ENSG00000259592	PRELID1P4	0	0	0	0	0	0	0	0	0.29	0	0.29	0.32	0.44	0.7	0.2	0	0	0.6	0	0	0.12	0.14	0.15	0.93	0	0	0	0	0	0.13	0	0	0	0	0	0	0
ENSG00000259593	MTND5P40	0	0	0	0	0	0	0	0	0	0	0	0	0	0	0	0	0	0	0	0	0	0	0	0	0	0	0	0	0	0	0	0	0	0	0	0	0
ENSG00000259594	CTD-2034I4.2	0	0	0	0	0	0	0	0	0.19	0.17	0	0.2	0	0.23	0	0	0	0	0	0	0	0	0.15	0	0	0	0	0	0	0	0	0	0	0	0	0	0
ENSG00000259595	RP11-516C1.1	0	0	0	0	0	0	0	0	0	0	0	0.12	0.64	0	0.14	0	0.12	0	0	0	0.09	0.1	0	0	0	0	0	0	0	0	0	0	0	0	0	0	0
ENSG00000259598	RP11-275I4.1	0	0	0	0	0	0	0	0	0	0	0	0.14	0	0	0	0	0	0	0	0.15	0.11	0	0.13	0.14	0	0	0	0	0	0	0	0	0	0	0	0	0
ENSG00000259600	RP11-925D8.3	0	0	0	0	0	0	0	0	0.03	0	0	0.08	0	0	0	0	0.19	0.03	0	0.12	0.14	0.1	0.07	0.11	0	0	0	0	0	0	0	0	0	0	0	0	0
ENSG00000259601	RP11-568G20.2	0	0	0	0	0	0	0	0	0	0	0	0	0	0	0.03	0.05	0	0.02	0.03	0	0	0	0	0	0	0	0	0	0	0	0	0	0	0	0	0	0
ENSG00000259602	RP11-138E16.1	0	0	0	0	0	0	0	0	0	0	0	0	0	0	0	0	0.22	0	0	0	0	0	0	0	0	0	0	0	0	0	0	0	0	0	0	0	0
ENSG00000259603	CTD-2012M11.3	1.66	0	0	0	0	0	0	0	0	0	0	0	0	0	0	0	0	0	0	0	0	0	0	0	0	0	0	0	0	0	0	0	0	0	0	0	0
ENSG00000259604	RP11-66B24.1	0	0	0	0	0	0	0	0	0.11	0	0.19	0	0	0	0.04	0	0.22	0	0	0	0	1.17	0	0	0	0.07	0	0	0	0.21	0	0	2.18	0	0	0.18	0
ENSG00000259605	AC074212.5	1.22	0.57	4.04	11.04	0	1.45	0	1.46	2.53	0.47	1.46	1.98	10.33	1.41	0.64	3.62	2.01	1.24	2.26	0.67	1.95	1.18	1.74	2.4	2.02	4.74	7.64	8.04	6.93	6.15	5.03	5.32	2.1	3.76	6.16	8.3	5.33
ENSG00000259607	CTD-2647L4.5	1.95	1.09	12.29	6.5	0	5.23	13.45	17.29	14.69	12.68	10.31	10.96	29.73	6.96	9.99	8.56	4.11	4.2	10.89	9.2	12.05	6.33	7.09	25.6	0.39	3.02	1.91	1.77	1.01	5.45	2.22	3	0.8	2.68	1.72	1.12	0.78
ENSG00000259608	RP11-23A22.1	0	0	0	0	0	0	0	0	0	0	0	0	0	0	0	0	0	0	0	0	0	0	0	0	0	0	0	0	0	0	0	0	0	0	0	0	0
ENSG00000259609	RP11-342A23.1	0	0	0	0	0	0	0	0	0	0	0	0	0	0	0	0	0.06	0	0	0	0	0	0	0	0	0	0	0	0	0	0	0	0	0	0	0	0
ENSG00000259610	RP11-499F3.1	0	0	0	0	0	0	0	0	0	0.4	0	0	0	0	0	0	0.19	0	0	0	0	0.63	0.17	0	0	0	0	0	0	0	0	0.14	0	0	0	0.12	0
ENSG00000259611	LINC01582	0	0	0	0	0	0	0	0	0	0.6	0	0	0	0.4	0	0	0	0	0	0	0	0	0	0	0	0	0	0.35	1.33	0	0	25.31	0.22	0	0	0	13.37
ENSG00000259612	EEF1A1P22	0	0	0	0	0	0	0	0	0.03	0	0.04	0	0	0	0	0	0	0	0	0	0.06	0.11	0.08	0	0	0.06	0.03	0	0.03	0	0	0	0.03	0	0.15	0	0
ENSG00000259614	RP11-522B15.6	0	0	0	0	0	0	0	0	0.14	0.08	0	0.08	0.1	0	0.09	0	0	0.06	0.18	0.08	0.06	0	0.14	0	0	0	0	0	0	0	0	0	0	0	0	0	0
ENSG00000259615	RP11-429B14.3	0	0	0	0	0	0	0	0	0	0	0	0	0	0	0	0	0	0	0	0	0	0	0	0	0	0	0	0	0	0	0	0	0	0	0	0	0
ENSG00000259616	RP11-507B12.2	0	0	0	0	0	0	0	0	0	0	0	0	0.88	0.04	0	0	0	0.02	0.03	0	0	0	0	0	0	0	0	0	0	0	0	0	0	0	0	0	0
ENSG00000259617	RP11-540O11.6	0	0	0	0	0	0	0	0	0.3	0	0.3	0	0	0	0	0	0.35	0	0	0	0	0.15	0	0	0	0	0	0	0	0	0	0	0	0	0	0	0
ENSG00000259618	RP11-562A8.5	0	0	1.63	0	0	0	0	0	0.45	0	0.89	0.5	0.69	0	0	0	0	0.37	0	0	0.73	0	0	0	0	0	0	0	0	0	0	0	0.4	0	0	0	0
ENSG00000259619	RP11-390M11.1	0	0	0	0	0	0	0	0	0	0.34	0	0	0.12	0	0	0	0	0	0	0	0	0	0.04	0	0	0	0	0	0	0	0	0	0	0	0	0	0
ENSG00000259620	RP11-133L19.1	0	0	0	0	0	0	0	0	0	0	0	0	0	0.49	0	0	0	0	0	0	0	0	0	0	0	0	0	0	0	0	0	0	0	0	0	0	0
ENSG00000259621	RP11-654A16.1	0	0	0	0	0	0	0	0	0	0	0	0	0	0	0	0	0	0	0	0	0.51	0	0	0	0	0	0	0	0	0	0	0	0	0	0	0	0
ENSG00000259622	RP11-597K23.1	0	0	0	0	0	0	0	0	0	0	0	0	0	0	0	0	0	0	0	0	0	0	0	0.25	0	0	0	0	0	0	0	0	0	0	0	0	0
ENSG00000259623	RP11-156E6.1	4.95	4.04	5.34	4.45	4.17	3.07	1.8	5.03	3.85	11.32	7.52	7.4	13.79	17.02	9.79	3.37	10.12	8.19	5.4	8.52	9.59	9.39	11.09	8.32	4.18	4.56	3.88	4.35	4.24	9.56	5.68	3.66	3.34	5.88	2.61	8.5	5.91
ENSG00000259624	RP11-138H8.3	0	0	0	0	0	0	0	0	0	0	0	0	0	0	0	0	0	0	0	0	0.16	0	0	0	0.15	0	0	0	0	0	0	0	0	0	0	0	0
ENSG00000259626	MTND3P12	0	0	0	0	0	0	0	0	0	0	0	0	0	0	0	0	0.42	0	0	0	0.29	0	0	0	0	0	0	0	0	0	0	0	0	0	0	0	0
ENSG00000259627	RP11-244F12.2	0	1.1	0	4.18	0	0	7.19	0	0	0	0	0	0	0	0.42	0	3.06	0	0	1.08	0	0	0	1.02	3.66	2.03	0.49	5.01	1.3	0	1.96	1.99	3.18	0	0.61	1.23	3.8
ENSG00000259628	RP11-467H10.2	0	0	0.8	0	0	0	0	0.85	0	1.05	0.88	0.97	0	0	0.44	1.56	0.99	0.99	0.31	0.5	0.2	0.31	0.35	0.35	0	0	0	0	0	0	0	0	0	0.09	0.23	0	0
ENSG00000259630	CTD-2262B20.1	0	0	2.43	0	0	1.79	0	1.07	4.02	2.44	3.95	2.45	3.69	2.51	2.19	16.55	1.57	4.77	5.6	0	0.73	1.06	0.68	13.09	0	0	0	0.16	0.73	0	0	0	0.39	0	0	0	0.36
ENSG00000259631	RP11-557C18.4	0	0	0	0	0	0	0	0	0.72	0	0	0	0	0	0	0	0	0	0	0	0	0	0	0.74	0	0	0	0	0.3	0	0.33	0	0	0	0	0	0
ENSG00000259632	RP11-56B16.1	0	0	0	0	0	0	0	0	0.05	0	0.27	0.18	0.16	0.13	0.25	0.18	0.12	0.05	0	0.13	0.21	0.18	0.2	0.06	0	0	0.07	0	0	0	0	0	0	0	0	0	0
ENSG00000259633	UBE2Q2P8	0	0	0	0	0	0	0	0	0	0	0	0	0	0	0	0	0	0	0	0	0	0	0	0	0	0	0	0	0	0	0	0	0	0	0	0	0
ENSG00000259635	AC100830.3	0	0	0.03	0	0	0	1.58	0.05	0.12	0.25	0.03	0.14	0.51	0.58	0.12	0	0.21	0.08	0.12	0.11	0.18	0.21	0.06	0.51	0	0	0	0	0.03	0	0.06	0.08	0	0	0	0.02	0.02
ENSG00000259636	RP11-133L19.2	0	0	0	0	0	0	0	0	0	0	0	0	0	0	0	0	0	0	0	0	0	0	0	0	0	0	0	0	0	0	0	0	0	0	0	0	0
ENSG00000259637	DNM1P38	0	0	0	0	0	0	0	0	0	0	0	0	0	0	0	0	0	0	0	0	0	0	0	0	0	0	0	0	0	0	0	0	0	0	0	0	0
ENSG00000259639	RP11-184D12.1	0	0	0	0	0	0	0	0	0.1	0	0.1	0	0	0	0.13	0	0	0	0	0	0	0	0.31	0	0	0	0	0	1.53	0	0	0	0	0	0	0	0
ENSG00000259641	PCAT29	0	0	0	0	0	0.69	0	0	0	0.42	0.52	1.37	0	0	0.41	0	0	0.44	0.18	0.15	0.22	0	0	0.53	0	0	0	0	0	0	0	0	0	0	0	0	0
ENSG00000259642	ST20-AS1	1.41	2	2.7	2.8	0	0.4	0.36	0.63	0.82	1.09	1.1	2.3	1.47	1.18	1.41	1.11	2.23	0.94	0.41	1.24	1.2	1.23	1.35	1.71	1.78	0.57	2.26	0.66	1.26	2.47	1.23	1.31	1.06	1.1	0.47	1.83	1.47
ENSG00000259644	RP11-680F8.4	0.5	0.18	0.93	0	0	0	0	0.12	0.61	0.62	0.77	0.55	1.55	1.25	0.3	0.84	1.04	1.1	0.5	0.5	1.31	0.52	0.63	0.25	0.06	0	0.07	0.05	0.12	0	0.03	0.03	0.07	0.03	0.03	0.06	0.03
ENSG00000259645	RP11-253M7.6	0.14	0	0	0	0	0	0	0	0.18	0	0	0	0	0	0	0.2	0	0.23	0	0.42	0.15	0	0.09	0.1	0	0	0	0	0	0.16	0	0.08	0	0	0.29	0	0
ENSG00000259646	AC140725.7	0	0	0	0	0	0	0	0	0	0	0	0	0	0	0	0	0	0	0	0	0	0	0	0	0	0	0	0	0	0	0	0	0	0	0	0	0
ENSG00000259647	RP11-143J24.1	0	0	0	0	0	0	0	0	0	0	0	0	0	0	0	0	0	0	0	0	0	0	0	0	0	0	0	0	0	0	0	0	0	0	0	0	0
ENSG00000259648	RP11-643G16.4	0.07	0	0	0	0	0	0	0.02	0	0.44	0	0.06	0.04	0.05	0	0	0	0.09	0.14	0	0.1	0	0.03	0.06	0	0	0	0	0	0	0	0	0.02	0	0.05	0	0
ENSG00000259649	RP11-351M8.1	0	0	0	0	0	0	0	0	1.08	0.49	0.4	0.23	0.41	0	0.19	0	0.31	0.45	0	0	0.22	2.21	0.41	0.29	0	0	0	0	0	0.12	0	0	0	0	0	0	0
ENSG00000259650	RP11-272D12.1	0	0	0	0	0	0	0	0	0	0	0	0	0	0	0	0	0	0	0	0	0	0	0	0	0	0	0	0	0	0	0	0	0	0	0	0	0
ENSG00000259651	MTCO3P23	0	0	0	0	0	0	0	0	0.49	0	0	0	0	0	0	0	0	0	0	0	0	0.46	0	0	0	0	0	0	0	0	0	0	0	0	0	0	0
ENSG00000259652	RP11-797A18.3	0	0	0	0	0	0	0	0	0.63	0	0	2.09	0.96	0	0	0	0	0	0	0	0	1.2	0	0.64	0	0	0	0	0	0	0	0	0	0	0	0	0
ENSG00000259654	RP11-245C17.2	0	0	1.31	0	0	1	0	0	0.8	3.83	2.67	2.09	1.43	3.82	0.22	13.9	0.74	0.39	2.63	3.65	1.05	2.28	0.32	1.35	0	0	0.29	0	0	0.14	0.14	0	0	0	0	0	0.13
ENSG00000259655	CTD-2054N24.1	0.25	0	0	0	0	0	0	0	0	0	0.05	0	0	0	0	0	0	0	0.09	0	0	0	0	0	0.69	0	0	0	0	0	0	0	0	0	0	0	0
ENSG00000259656	RP11-325E5.1	0	0	0	0	0	0.16	0	0	0	0.1	0.08	0.09	0.25	0.13	0	0	0.19	0.21	0	0.19	0	0.08	0	0.27	0.5	0	0.3	0	0	0.07	0	0.07	0.07	0.41	0	0	0
ENSG00000259657	PIGHP1	0	0	0	0	0	0	0	0.2	1.98	2.07	2.7	3.94	3.53	3.55	2.19	2.83	1.14	1.65	2.2	2.72	1.74	1.66	1.52	3.31	0.47	0	0.11	0.86	0.3	0	0.22	0	0.11	0.1	0.1	0.09	0.1
ENSG00000259658	RP11-89K11.1	1.48	0.46	9.87	1.53	0	3.24	3.14	1.87	3.54	23.5	7.36	8.13	7.61	0.92	4.24	1.87	2.87	1.3	2.16	1.98	4.81	3.22	3.87	21.27	6.12	0.47	4.2	0.17	0	2.69	0	0	2.18	2.23	0	1.84	0.49
ENSG00000259659	RP11-151N17.1	0.23	0	0.27	0	0	0	0	0.16	1.69	5.65	2.96	4.02	5.49	5.18	3.21	6.52	2.73	2.31	4.03	2.19	1.97	3.14	2.74	3.51	0	0.08	0.36	0	0.24	0.8	0.18	0.09	0.08	0	0.4	0.81	0.24
ENSG00000259660	DNM1P47	0.03	0	0.04	0.07	0	0	0	0.03	0.02	0.1	0.03	0.13	0.09	0	0.03	0.02	0.02	0.01	0.02	0.01	0.02	0.02	0.08	0.17	0.07	0	0.06	0	0	0	0	0	0.02	0.1	0	0	0
ENSG00000259661	AC068831.15	3.98	20.2	10.67	19.73	17.05	10.22	28.76	5.7	7.16	32.75	25.56	13.49	25.97	15.71	14.69	13.67	10.43	21.9	13.57	16.99	16	16.13	10.07	50.86	2.86	2.27	2.01	4.63	3.83	10.56	5.36	5.24	1.58	1.56	0.48	14.43	2.96
ENSG00000259663	CTD-2314G24.2	0.77	0	0.15	1.56	0	0.23	1.3	0.84	0.43	1.53	0.2	0	0.03	0.01	0	0.63	0.11	0.02	0.55	0.03	0.02	0	0.08	0.53	0	0	0.4	0	0.97	0.38	0.57	0	0.02	1.1	0.49	0.21	0.38
ENSG00000259664	CTD-2147F2.2	0	0	0	0	0	0	0	0	0	2.32	0	0	0	1.95	0	0.13	0	0	0	0	0	0	0.09	0	0	0	0	0.08	0	0	0	0.12	0	0.05	0.09	0	0
ENSG00000259665	RP11-323I15.3	0	0	0	0	0	0	0	0	0.27	0	0	0	2.44	0	0	0	0	0	0	0	0	0	0	0.84	0	0	0	0	0	0	0	0	0	0	0	0	0
ENSG00000259666	LINGO1-AS1	0	0	0	0	0	0	0	0	0.05	0	0.05	0	0.07	0.07	0	0	0	0	0.06	0	0	0	0	0.05	0	0	0	0	0	0	0	0	0	0.02	0	0.02	0
ENSG00000259668	RP11-707P17.2	0	1.57	1.57	0	0	0	0	0	0.31	1.3	2.16	1.05	2.32	0.8	1.57	0.48	1.28	1.16	1.12	2.68	2.13	1.18	2.33	1.35	0	0	0.29	0	0	0	0	0	0	0	0	0	0
ENSG00000259669	RP11-643A5.2	0	0	0	0	0	0	0	0	0	0.06	0	0	0	0	0	0	0	0	0	0	0	0	0	0.09	0	0	0	0	0	0	0	0.06	0	0	0	0	0
ENSG00000259670	RP11-485O10.2	0	0	0	0	0	0	0	0	0	0	0	0.26	0	0	0	0	0	0.19	0	0	0	0	0	0	0	0	0	0	0	0	0	0	0	0	0	0.17	0
ENSG00000259671	MTCYBP23	0	0	0	0	0	0	0	0	0	0	0	0.11	0	0	0	0.22	0.33	0	0	0.35	0.16	0.09	0.05	0.11	0	0	0	0	0	0	0	0	0	0	0	0	0
ENSG00000259672	RP11-69G7.1	0	0	0	0	0	0	0	0	0.1	5.93	0	0	0	5.58	0	0	0	0	0	0	0	0	0	0	0.07	0	0	0	0	0	0	0	0	0	0.16	0	0
ENSG00000259673	IQCH-AS1	2.09	0.67	1.46	1.69	0	0.51	3.44	0.7	0.94	0.6	0.51	1.99	2.76	0.88	0.49	0.42	2.05	0.67	0.99	0.76	0.6	0.78	5.13	1.68	0.72	0.6	1.47	1.62	0.51	2.47	1.05	0.72	0.63	1.45	0.8	1.61	1.56
ENSG00000259674	RP11-356M20.1	0	0	0	0	0	0	0	0	0	0	0.07	0.16	0.11	0	0	0	0	0.06	0.3	0	0	0.07	0	0	0	0.36	0	0	0	0	0	0	0	0	0	0	0
ENSG00000259675	RP11-507B12.1	0	0	0	0	0	0	0	0	0	0	0	0	1.12	0	0	0	0	0	0	0	0	0	0	0	0	0	0	0	0	0	0	0	0	0	0	0	0
ENSG00000259676	RP11-343B18.2	0.37	0	0	0	0	0	0	0	0.24	0	0	0	0	0	0	0	0	0	0	0	0	0	0.37	0	0	0	0	0	0	0	0	0	0	0	0	0	0
ENSG00000259677	RP11-493E3.1	0	0	0	0	0	0	0	0	0.65	0.68	0.57	1.35	2.08	0.64	0.88	0	0.84	0.55	0.44	0.29	0.61	0.63	0.5	0	0	0.2	0	0.11	0.26	0.07	0	0.07	0	0.07	0.07	0.06	0.13
ENSG00000259678	RP11-707P17.1	0	0	0	0	0	0	0	0	0	0	0	0	0	0	0	0	0	0	0	0	0	0.12	0	0	0	0	0	0	0	0	0	0	0	0	0	0	0
ENSG00000259680	RP11-812E19.9	0	0	0	0	0	0	0	0	0	0	0	0	0	0	0	0	0	0	0	0	0	0	0	0	0	0	0	0	0	0	0	0	0	0	0	0	0
ENSG00000259681	RP11-96O20.2	0.9	0	0	0	0	0	0	0	0	0	0	0.22	0	0	0	0.46	0	0	0	0	0.16	0	0	0	0	0	0	0	0	0	0	0	0	0	0	0	0
ENSG00000259682	RP11-702L15.4	0	0	0	0	0	0	0	0	0.96	0.29	0.71	1.06	0.36	0	0.34	0.56	0.57	0.59	0	0.27	0	0	0	0.75	0	0	0	0	0	0	0	0	0	0	0	0	0
ENSG00000259683	RP11-182J1.14	0	0	0	0	0	0	0	0.05	0.29	0.33	0.57	0.06	0.17	1.17	0.15	0.13	0.07	0.05	0.08	0	0.19	0.11	0.24	0.69	0	0	0.05	0	0	0	0	0	0	0	0	0	0
ENSG00000259684	RP11-120K9.2	0	0.97	0	0	0	0.22	0	0	1.91	1.12	1.14	0	2.21	1.01	0	3.23	0	0	5.13	1.7	0	0.3	0.65	2.11	0	0	0	0	0	0	0	0	0	0	0	0	0
ENSG00000259685	CTD-2315E11.1	0	0	0	0	0	0	0	0	0	0	0	0	0	0	0	0	0	0	0	0	0	0	0	0	0	0	0	0	0	0	0	0	0	0	0	0	0
ENSG00000259686	HNRNPA1P71	0	0	0	0	0	0	0	0	0	0	0	0	0	0	0	0	0	0	0	0.14	0.05	0.11	0.06	0	0	0	0.05	0	0	0	0	0	0	0	0	0	0
ENSG00000259687	LINC01220	0.13	0	0	0	0	0	0	0.28	0.09	0	0.17	0.29	0.78	0.14	0.12	0	0.3	0.36	0.35	0.4	0.07	0.5	0.36	0	0	0.35	0.24	0	0	0.78	0	0.07	0.15	0.07	0.35	0.39	0
ENSG00000259688	RP11-139F4.2	0	0	0	0	0	0	0	0	0	0	0	0	1.66	0	0	0	0	0	0	0	0	0	0	0	0	0	0	0	0	0	0	0	0	0	0	0	0
ENSG00000259690	CTD-3118D7.1	0	0	0	0	0	0	0	0	0.01	0.98	0.01	0.05	0.04	0.06	0	0.03	0	0	0.04	0	0	0.13	0.01	3.28	0	0	0	0	0	0	0	0	0	0	0	0	0
ENSG00000259691	FKBP1AP2	0	0	0	0	0	0	0	0	0	0	0	0	0.79	0	0	0	0	0	0	0	0	0	0	0	0	0	0	0	0	0	0	0	0	0	0	0	0
ENSG00000259692	RP11-499F3.2	0	0	0	0	0	0	0	0	0	11.37	0	0.27	0.18	5.48	0	0.28	0	0	0.34	0	0.1	2.96	0.63	0.13	0	0	0	1.02	0	0.22	0	0.53	0	0	0	0	0
ENSG00000259694	RP13-262C2.3	0	0	0	0	0	0	0	0	0	0.08	0.07	0	0	0.1	0	0	0	0	0	0	0	0.13	0.07	0.07	0	0	0	0	0.11	0	0	0	0	0	0	0	0
ENSG00000259695	RP11-14C10.2	0	0	0	0	0	0	0	0	0	0	0	0	0	0	0	0	0	0	0	0	0	0	0	0	0	0	0	0	0	0	0	0	0	0	0	0	0
ENSG00000259696	RP11-126F18.2	0	0	0	0	0	0	0	0	0	0.07	0.06	0.07	0	0	0	0	0	0	0.08	0.07	0	0	0	0	0.05	0	0	0	0	0	0	0	0	0	0	0	0
ENSG00000259697	RP11-299H22.1	0	0	0	0	0	0	0	0	0	0	0	0	0	0	0	0	0	0	0	0	0	0	0	0.02	0	0	0	0	0	0	0	0	0	0	0	0	0
ENSG00000259698	FAM30C	0	0	0	0	0	0	0	0	0	0	0	0	0	0	0	0	0	0	0	0	0	0	0	0	0	0	0	0	0	0	0	0	0	0	0	0	0
ENSG00000259699	HMGB1P8	0.04	0	0	0	0	0.12	0	0	0.3	0.35	0.3	0.13	0.35	0.46	0.31	0.79	0.07	0.1	0.55	0.42	0.05	0.06	0.36	0.45	0.18	0	0	0	0	0	0	0	0	0	0	0	0
ENSG00000259700	RP11-485O10.3	0	0	0	0	0	0	0	0	0	0	0	0	0	0.07	0	0	0	0	0	0	0.04	0	0	0	0	0	0	0	0	0	0	0	0	0	0	0.07	0.06
ENSG00000259701	RP11-108K3.3	0	0	0	0	0	0	0	0	0	0.34	0.28	0	0	0.91	0	0	0	0	0	0	0	0	0	0	0	0	0	0	0	0	0	0	0	0	0	0	0
ENSG00000259702	RP11-236L14.1	0	0	0	0	0	0	0	0	0	0	0	0	0	0	0	0	0	0	0	0	0	0	0	0	0	0	0	0	0	0	0	0	0	0	0	0	0
ENSG00000259703	LINC00593	0	0	0	0	0	0	0	0.64	0	0.08	0	0.21	0	0	0	0	0.04	0.03	0	0	0.07	0	0	0	0	0	0	0	0	0	0	0	0	0	0	0	0
ENSG00000259704	CTD-3094K11.1	0	0	2.06	5.84	0	0	0	0	0.23	0	0.45	2	3.08	0.37	0.32	0	0.8	0.56	0	0.52	0.37	0.22	0.69	0.24	0	0	0	0	0	0.41	0.62	0	0	0	0	0.52	0
ENSG00000259705	RP11-227D13.1	0.4	0	0.52	3.02	0	0	1.33	0.12	0.23	0.06	0.5	0.14	0.07	0.04	0.2	0.44	0.2	0.21	0.03	0.18	0.61	0.19	0.96	0.25	0.08	0.04	0.72	0.03	0.44	0.14	0.02	1.51	1.04	0.97	0.28	0.24	0
ENSG00000259706	HSP90B2P	0	0	0.34	0	0	0.22	0	0.03	0.18	0.65	0.34	0.18	0.6	0.18	0.24	0.83	0.52	0.51	0.47	0.38	0.15	0.23	0.21	0.85	0.11	0.16	0.18	0.33	0.1	0.09	0.04	0	0.07	0.06	0.08	0.34	0.21
ENSG00000259707	RP11-752G15.4	0	0	0	0	0	0	0	0	0	1.38	0	0	0.36	1.95	0	0	0	0	0	0	0.54	0	0	0	0	0	0	0	0	0	0	0	0	0	0	0.46	0
ENSG00000259708	RP11-762H8.3	0	0	0	0	0	0	0	0	0	0	0	0	0	0	0	0	0	0	0	0	0	0	0	0	0	0	0	0	0	0	0	0	0	0	0	0	0
ENSG00000259709	CTD-2184D3.7	0	0	0	0	10.84	0	0	0	0.27	0.39	0.13	3.12	1.67	0.55	0.46	0.14	0.32	0.12	0.1	0.56	0.55	0.13	0.2	0.15	0	0	0.19	0.09	0.1	0.06	0	0	0	0.23	0.06	0.05	0
ENSG00000259710	NUTF2P6	0	0	0	0	0	0	0	0	0.99	0.61	0.98	1.36	1.87	0	0.7	0.58	0	0.41	0.35	0	0	0	0.76	3.89	0	0	0	0	0	0	0	0	0	0	0	0	0
ENSG00000259711	CTD-3032H12.2	0	0	0	0	0	0	0	0	0.29	0	0	0	0	0	0	0	0	0	0	0	0	0	0	0	0	0	0	0	0	0	0	0	0	0	0.24	0	0
ENSG00000259712	CTD-2184D3.5	0	0	1.43	0	0	0	0	1.08	0.52	2.58	3.49	1.02	3.56	1.8	0.56	0.47	2.02	1.46	0.14	0.72	2.23	1.19	1.38	2.11	0.79	0.59	0.28	0.36	1	0	0.75	2.13	1.77	5.68	1.49	0.15	0.08
ENSG00000259713	RP11-429B14.1	0.92	0	0	0	0	0	0	0	0.15	0.55	0	0	0	0.48	0	1.39	0.18	0.5	0	0	0.37	0	0	0.96	0	0.25	0	0.21	0.12	0	0	0	0	0	0	0	0
ENSG00000259715	CTD-3110H11.1	0	0	0	0	0	0	0	0	0	0	0.25	0.6	0	0	0	0	0	0.34	0	0	0	0.17	0	0	0	0	0	0	0	0	0	0	0	0	0	0	0
ENSG00000259717	LINC00677	0	0	0	0	0	0	0	0	0	0.58	0	0	0	0	0	0	0.19	0.4	0	0.37	0	0.15	0	0	0	0	0.15	0	0	0	0	0	0	0	0	0	0.13
ENSG00000259719	RP11-930O11.1	0	0	0	0	0	0	0	0	0	0	0	0	0	0	0	0	0	0	0	0	0	0	0	0	0	0	0	0	0	0	0	0	0	0	0	0	0
ENSG00000259720	RP11-348B17.1	0	0	0	0	0	0	0	0	0	0	0	0	0	0	0	0	0	0	0	0	0	0	0	0	0	0	0	0	0	0	0	0	0	0	0	0	0
ENSG00000259721	RP11-758N13.1	0	0.23	0	0	0	0	0.58	0	0.13	0.14	0	0.27	0	0	0.41	0.28	0.27	0.31	0.11	0.27	0.1	0.4	0.13	0.13	5.66	1.56	1.19	0	0.09	0.64	0	1.61	1.23	0.02	0	4.81	0
ENSG00000259722	RP11-94P14.1	0	0	0	0	0	0	0	0	0	0	0	0	0	0	0	0	0	0	1.12	0	0	0	0	0	0	0	0	0	0	0	0	0	0	0	0	0	0
ENSG00000259723	RP5-823G15.5	0	0	0	0	0	0	0	0	0	0.64	0	0	0	0	0	0	0	0	0	0	0	0	0	0	0	0	0	0.28	0	0	0	0	0.23	0	0	0	0
ENSG00000259724	LINC01581	0	0	0	0	0	0	0	0	0	0	0	0	0	0	0	0	0	0	0	0	0	0	0.13	0.02	0	0	0	0	0	0	0	0	0	0	0	0	0
ENSG00000259725	CTD-3032H12.1	0	0	0	0	0	0.56	0	0	0	0.16	0.14	0	0	0	0	0	0	0	0	0	0	0	0	0	0	0	0	0	0	0	0	0	0	0	0	0	0
ENSG00000259726	CSPG4P11	0.68	0	0.54	0.63	0	0.17	0	0.09	0.09	0.34	0.77	0.38	0.23	1.41	0.35	0.23	0.4	0.29	0.08	0.06	0.26	0.27	0.42	0.57	0.16	0.06	0.47	0.15	0.22	0	0.16	0.26	0.3	0.1	0.94	0.31	0.12
ENSG00000259727	RP11-1069G10.2	0.07	0	5.34	0	9.39	0	7.81	1.04	0	0.05	1.2	0.19	0	0.07	0.4	0.09	0.49	0.04	0.11	0.05	0.14	0.04	0.49	0	0.78	3.27	0.54	12.47	0	1.24	1.21	11.53	0.47	0.42	0.17	0.1	0.51
ENSG00000259728	LINC00933	0.47	0	0	0	0	0.13	0	0	0.33	1.64	0.49	0.18	0.54	1.15	0.38	0.18	1.36	0.41	0.14	0.09	0.27	0.09	0.49	0.34	0	0.03	0	0.19	0.07	0	0	0.16	0.03	0.03	0.13	0.3	0.09
ENSG00000259730	CTD-2007H18.1	0	0	0	0	0	0	0	0	0	0	0	0	0	0	0.52	0	0	0	0	0	0	0	0	0	0	0	0	0	0	0	0	0	0	0	0	0	0
ENSG00000259731	RP11-326N17.1	0	0	0	0	0	0	0	0	0	0	0	0.08	0	0	0	0	0	0	0	0	0	0.14	0	0	0	0	0	0	0	0	0	0	0	0	0	0	0
ENSG00000259732	RP11-59H7.3	0.63	0	0	0	0	0.99	0	0.75	0.42	0.37	1.86	0.46	0.78	0.33	0.42	0.24	0.48	0.61	0	0.48	0.77	0.9	0.74	0.56	0	0	0.09	0.07	0.17	0.56	0.57	0.18	0.27	0.35	0.17	0.47	0.25
ENSG00000259734	RP11-182L7.1	0	0	0	0	0	0	0	0	0	0	0	0	0	0	0	0	0	0	0.21	0	0	0	0.16	0	0	0	0	0	0	0	0	0	0	0	0	0	0
ENSG00000259735	RP11-356M20.3	0	0	0	0	0	0	0	0	0.31	1.11	0.46	0.5	0.23	0.74	0.84	0.71	0	0.51	0.85	0.53	0.63	0	0.16	0.65	0	0	0	0	0	0	0	0	0	0	0	0	0
ENSG00000259736	CRTC3-AS1	1.37	2.12	0	0	0	0	0	0	0.5	1.21	0.15	0.98	0.89	0.16	0	0.45	0.29	0.12	0	0.52	0.29	0.81	0.25	0.59	0	0	0.23	0	0.37	0.58	0.23	0.08	0	0	0.24	0.41	0.4
ENSG00000259737	RP11-475A13.1	0	0	0	0	0	0	0	0	0	0.02	0.02	0.02	0	0.05	0	0	0	0.11	0	0	0	0	0.16	0	0	0	0	0	0	0.04	0	0	0	0	0	0	0
ENSG00000259738	ZNF444P1	1.73	0	1.62	0	0	0	0	0	0	0	0	0	0	0	0	0	0	0	0	0	0	0	0	0	0	0	0	0	0	0	0	0	0	0	0	9.94	0
ENSG00000259740	RP11-142J21.2	0	0	0	0	0	0	0	0	0	0	0	0	0	0	0	0	0	0	0.98	0	0	0	0	0	0	0	0	0	0	0	0	0	0	0	0	0	0
ENSG00000259742	CTD-2014N11.1	0	0	0	0	0	0	0	0	0	0	0	0	0	0	0	0	0	0	0	0	0	0	0	0	0	0	0	0	0	0	0	0	0	0	0	0	0
ENSG00000259743	RP11-315O8.1	0	0	0	0	0	0	0	0	0	0	0	0	0	0	0	0	0	0	0	0	0	0	0	0	0	0	0	0	0	0	0	0	0	0	0	0	0
ENSG00000259744	RP11-138H8.6	0.12	0	0	0	0	0	0	0	1.04	0.09	0.48	0	0.36	0	0.32	0.18	0.46	0.61	0.11	0.19	0.13	0.31	0.74	0.43	1.16	0.06	0.36	0.39	0.06	0	0.58	0.07	0.07	0.13	0	0.24	0.13
ENSG00000259746	HSPE1P3	0	0	0	0	0	0.25	0.35	0	1.47	1.01	2	1.36	1.71	0.66	0	0	0.98	0.75	0	1.36	0.99	2.34	0.76	1.26	0.32	0.36	0	0	0	0	0.38	0.38	0	0	0	0	1.33
ENSG00000259747	RP11-275I4.2	0	0	0	0	0	2.81	0	0	0	0.58	0.71	3.68	0	0	0.34	0.56	0	0	0	0	0.2	0.23	0	2.75	0	0	0	0	0	0	0	0	0	0	0	0	0
ENSG00000259749	NCAPGP2	0	0	0	0	0	0	0	0	0	0	0	0	0	0	0	0	0	0	0	0	0	0	0	0	0	0	0	0	0	0	0	0	0	0	0	0	0
ENSG00000259750	RP11-356M20.2	0	0	0	0	0	0	0	0	0	0	0	0.33	0.11	0.12	0	0	0	0	0	0	0	0	0	0	0	0	0	0	0	0	0	0	0	0	0	0	0
ENSG00000259751	RP11-83J16.3	0	0	0.58	0	0	0	0	0	0	0	0.08	0	0.06	0	0.05	0	0.05	0	0	0	0	0	0	0	0.16	0	0.08	0.17	0.03	0.04	0.08	0.07	0.04	0.03	0	0	0.03
ENSG00000259753	RP11-290H9.2	0	0.05	0	0	0	0	0	0.27	0	0.04	0	0	0.45	0	0	0	0.11	0	0	0	0.08	0	0.09	0.08	0	0	0.21	0	0	0	0	0	0	0.1	0	0.23	0
ENSG00000259754	RP11-208K4.1	0	0	0	0	0	0	0	0	0	0	0	0	0	0	0	0	0	0	0	0	0	0	0	0	0	0	0	0	0	0	0	0	0	0	0	0	0
ENSG00000259755	RP11-505E24.2	0	0	0	0	0	0	0	0	0.45	0	0.21	0.1	0	0.15	0	0	0	0	0	0	0	0	0.59	0	0	0	0	0	0	0	0	0	0	0	0	0	0
ENSG00000259756	RP11-625H11.2	0	0	0	0	0	0	0	0	0	0	0	0	0	0	0	0	0	0	0	0	0	0	0.61	0	0	0	0	0	0	0	0	0	0	0	0	0	0
ENSG00000259757	RP11-129I19.2	0	0	0	0	0	0	0	0	0	0	0	0	0	0	0	0	0	0	0	0	0	0	0	0	0	0	0	0	0	0	0	0	0	0	0	0	0
ENSG00000259759	RP11-324D17.2	0	0	0	0	0	0	0	0	0	0	0	0	0	0	0	0	0	0	0	0	0	0.17	0	0	0	0	0	0	0	0	0	0	0	0	0	0	0
ENSG00000259760	RP11-20G13.2	0	0	0	0	0	0	0	0	0	0	1.7	0	0	0	0	0	0	1.39	0	0	0	0	0	0	0	0	0	1.63	0	0	0	0	0	0	0	0	0
ENSG00000259761	RP11-138H10.2	0	0	0	0	0	0	0	0	0	0	0	0	0	0	0.4	0	0	0.12	0.81	0	0	0	0	0	0	0	0	0.2	1.44	0	0	0	0	0.13	0	0	5.62
ENSG00000259762	RP11-158M2.4	0	0	0	0	0	0	0	0	0	0.19	0	0.17	0.7	0.25	0	0	0.18	0	0	0	0.13	0	0.32	0	0.12	0	0	0	0	0	0	0	0	0	0	0	0
ENSG00000259763	LINC02157	0.14	0	0.51	0	0	0	0	0	0.19	0	0.18	0	0.84	0	0	0.43	0	0.15	0	0	0	0	0.19	0	0	0	0.51	0	0	0	0	0	0	0	0	0	0
ENSG00000259764	PCSK6-AS1	0	0	0	0	0	0	0	0	0	0	0	0	0	0	0	0.23	0	0	0	0.12	0	0.1	0	0	0	0	0.09	0.49	0	0.37	0	0	0.09	0.09	0	0	0
ENSG00000259767	RP11-90B9.2	0	0	0	0	0	0	0	0	0	0.22	0.71	0.79	0.81	0	0.25	0.83	0.42	0.3	0	0.62	0.15	0.34	0.73	0.76	0	0	0	0	0	0.16	0	0	0	0	0	0	0
ENSG00000259768	RP5-991G20.1	1.05	2.66	2.11	3.89	1.07	1.68	1.46	1.94	0.93	0.88	1.14	0.64	4.42	0.89	0.72	0.34	1.41	1.39	0.37	0.76	3.01	1.29	3.13	1.34	4.06	4.05	4.66	1.65	2.23	2.77	3.09	1.95	4.1	2.94	3.12	2.17	2.76
ENSG00000259769	RP11-1360M22.2	0	0	0	0	0	0	0	0	0	0	0	0	0	0	0	0	0.03	0	0	0	0	0	0	0	0	0	0	0	0	0	0	0	0	0	0	0	0
ENSG00000259770	RP11-81A1.3	0	0	0	0	0	0	0	0	0	0	0	0	0	0	0	0	0	0	0	0	0	0	0	0	0	0	0	0	0	0	0	0	0	0	0	0	0
ENSG00000259771	RP11-429D19.1	0	0	0	0	0	0	0	0	0.18	0.67	0.91	0.61	0.28	0.3	0.77	0.43	0.65	0	0.77	0.84	0.3	1.24	0.75	0.39	0	0	0	0.39	0	0	0	0.49	0.32	0.16	0	0.28	0.15
ENSG00000259772	RP11-16E12.2	1.06	0	0.56	0	0	3.03	1.74	0	0.22	0.71	0.46	6.48	0.93	0.59	0.71	1.41	0.25	0.18	0.29	1.83	2.06	0.79	0.17	0.57	0	0	0	0	0	0.09	0	0	0	0	0	0	0
ENSG00000259773	RP11-507J18.2	0	0	0	0	0	0	0	0	0	0	0	0.47	0	0	0.62	0	0	0.35	0.6	0	0.35	0	0	0	0	0	0	0	0	0	0	0	0	0	0	0	0
ENSG00000259774	RP11-182J1.13	0.23	0.52	0	0	0	0	0	0	0.13	0.2	0.04	0.1	0.06	0.14	0.17	0	0	0.07	0	0.05	0.33	0.13	0.13	0.05	0	0	0.04	0	0.04	0	0	0.04	0	0	0	0.19	0
ENSG00000259775	RP11-45P15.4	0.62	0	5.28	0	0	0	0	1.09	2.63	0.86	3.34	0.8	5.02	0.29	0.61	1.64	0.31	1.74	1.1	0.74	1.35	1.22	1.39	3.9	0	0.29	2.06	0.5	0.37	1.38	0.41	0.47	0.62	1.88	2.53	0.81	0.5
ENSG00000259776	RP11-544D21.2	0	0	0	0	0	0	0	0	0	0.04	0	0	0.05	0	0	0	0	0.01	0	0.02	0	0	0.02	0	0	0	0	0.01	0	0	0	0	0	0	0	0	0
ENSG00000259779	LINC01922	0	0	0	0	0	0	0	0	0	0	0	0	0	0	0	0	0	0	0	0	0	0	0	0	0	0	0	0	0	0	0	0	0	0	0	0	0
ENSG00000259780	RP11-304L19.12	1.08	2.19	1.53	0.61	0	0.25	0	1.26	0.04	1.75	0.52	1.04	2.5	0.07	0.4	0.28	0.02	0.76	0	0.03	0.79	0	1.19	1.09	0.75	1.13	0.91	0.35	1.38	0.64	0.52	0.5	0.75	0.49	0.41	1.28	1.48
ENSG00000259781	HMGB1P6	124.26	158.12	109.53	92.95	264.46	155.66	147.93	96.38	152.85	342.74	332.72	118.86	175.65	302.08	154.52	369.93	104.92	175.32	201.5	202.99	155.27	165	128	353.31	202.09	182.52	272.75	230.02	290.03	281.81	237.81	210.42	88.71	243.35	263	245.9	172.13
ENSG00000259782	CTD-2270L9.2	0	0	0	0	0	0	0	0	0	0.66	0.14	0.38	0.21	0.55	0.47	0.78	0.48	0.29	0.09	0.16	0.35	0.27	0.21	0.3	0	0	0.06	0.05	0.17	0	0.06	0	0	0	0.06	0.05	0
ENSG00000259783	RP11-1006G14.2	0	0	0	0	0	0	0	0	0	0	0.18	0	0.29	0	0	0	0	0.15	0	0	0.31	0	0	0	0	0	0.17	0	0	0	0	0	0	0	0	0	0.15
ENSG00000259784	RP11-20I23.3	0	0	0.59	0	0	0	0	0	0	0	0	0	0	0	0	0	0	0	0	0	0	0	0	0	0	0.91	0	0	0.33	0	0	0	0.2	0.14	0	1.16	0
ENSG00000259786	LINC02109	0	0	0	0	0	0	0	0	0	0.31	0.13	0	0	0.21	0	0	0	0	0	0	0	0	0	0.14	0	0	0	0.93	0	0	0	0.11	0	0	0	0	0
ENSG00000259788	RP11-359K18.3	0	0	0.09	0	0	0	0	0	0	0.06	0.1	0	0	0	0	0	0	0.04	0	0	0.04	0.05	0	0	0	0	0.14	0	0	0	0	0	0	0	0	0	0
ENSG00000259789	RP11-1078H9.6	0	0	0	0	0	0	0	0	0	0	0	0	0	0.03	0	0	0	0	0	0	0	0	0	0	0	0	0	0	0	0	0	0	0	0	0	0	0
ENSG00000259790	ANP32BP1	0.06	2.26	0	0.07	0.13	0.05	0.35	0.07	0.25	0.19	0	0.18	0	0.13	0.05	0.09	0.09	0.13	0.34	0.28	0.19	0.16	0.08	0.26	0.12	0.07	0.07	0.05	0.38	0.29	0.11	0.27	0.35	0.4	0	0.12	0.13
ENSG00000259791	RP11-14K3.7	0	0	0	0	0	0	0	0	0	0	0	0	0	0	0	0	0	0	0	0	0	0	0	0	0	0	0	0	0	0	0	0	0	0	0	0	0
ENSG00000259792	RP11-114H24.6	5.38	14.6	17.07	0	34.61	9.3	0	15.07	10.28	2.67	15.53	7.74	6.9	10.31	8.04	10.18	5.92	5.93	6.24	19.63	10.91	1.6	11.69	34.61	0	2.42	4.87	3.03	4.69	10.94	1.43	4.58	3.31	2.03	4.25	6.52	5.31
ENSG00000259793	RP11-400N9.1	0	0	0	0	0	0.11	0	0	0	0.1	0.06	0.16	0.06	0	0	0.14	0	0	0	0.02	0.05	0.1	0.02	0.09	0	0.02	0.02	0	0	0	0.02	0	0	0	0	0	0
ENSG00000259797	RP11-96D1.3	0	0	0	0	0	0	0	0	0.81	0.98	0.6	0.22	0.6	0	0.28	0.93	0.24	0	0	0.23	0.16	0	0.2	1.69	0	0	0.19	0.57	0	0	0	0	0	0	0	0	0
ENSG00000259798	RP11-23E19.2	0	0	0	0	0	0	0	1.42	0	1.94	0	0	0.24	0	0	0	0.37	0.4	0	0.18	0.13	0.15	0	0.17	0	0.13	0	0	0	0.14	0	0	0	0	0	0	0
ENSG00000259800	RP11-19N8.6	0	0	0	0	0	0	0	0	0	0	0	0	0	0	0	0	0	0	0	0	0	0	0	0	0	0	1.65	0	0	0	0	0	0	0	0	0	0
ENSG00000259802	CTD-2256P15.2	1.92	0.71	3.06	6.15	2.63	2.3	0	2.34	2.84	2.74	0.88	0.49	1.13	1.19	0.25	0.28	0.79	1.11	0.67	0.82	1	1.4	1.04	0.62	1.97	1.48	4.58	3.03	1.89	9.48	2.3	2.16	2.8	1.03	2.56	1.37	2.56
ENSG00000259803	SLC22A31	0	0	0.88	0	0.07	183.12	0	0.22	0.15	0.3	0.51	4	146.28	0.24	0.5	0	0.1	0.02	0	0.11	0.42	2.54	0.09	6.01	0	0.1	0	0	0.07	0	0	0	1.78	0	0.54	0.19	0.31
ENSG00000259804	CTD-2012K14.7	0.05	0	0.59	0	0	0.29	0	0.36	0.25	0.6	0.25	1.6	0.19	0	0.17	0.42	0.36	0.32	0.17	0.45	0.21	0.06	0.26	0.82	0.05	0.05	0.57	0.13	0.41	0.85	0.12	0	0.22	0.16	0.1	0.14	0.1
ENSG00000259805	RP11-382A20.5	0	0	0	0	0	0	0	0.13	0	0.1	0.08	0.18	1.08	0.51	0.11	1.45	0.18	0.13	0.11	0	0	0	0	0.87	0	0	0	0	0	0	0	0	0	0	0	0.06	0
ENSG00000259807	RP11-426C22.4	1.54	1.12	17.56	8.37	1.43	0.42	4.72	5.1	4.38	1.46	0.9	0.66	0.1	3.71	2.07	0.8	3.27	0.12	0.46	1.36	1.74	1.96	3.76	1.13	1.42	0.09	11.85	4.81	0.91	0	0.02	1.73	10.2	7.8	6.21	0	0
ENSG00000259810	AC002519.8	0	0.47	0	0	0	0.17	0	0	0.07	0.14	0.05	0.22	0.08	0.03	0.04	0.07	0.06	0.03	0.2	0.2	0.15	0.06	0.09	0.11	0	0.01	0	0	0.01	0.03	0	0	0	0	0	0	0
ENSG00000259813	RP5-1142A6.5	0	0	0	0	0	0	0	0	0	0	0	0	0	0	0	0	0	0	0	0	0	0	0	0	0	0	0	0	0	0	0	0	0	0	0	0	0
ENSG00000259814	RP11-300A12.2	0	0	0	0	0	0	0	0	0	1.18	0	0.04	0.05	0.05	0	0.14	0	0	0	0	0	0.03	0.03	0.04	0	0	0	0	0	0	0.03	0	0	0	0	0	0
ENSG00000259815	RP11-565N2.2	0	0	0	0	0	0	0	0	0	0	0	0	0	0.82	0	0	0	0	0	0	0	0	0	0	0	0	0	0	0	0	0	0	0	0	0	0	0
ENSG00000259817	RP11-53L24.1	0	0	0	0	0	0	0	0	0	0	0	0	0	0	0	0	0	0	0	0	0	0	0	0	0	0	0	0	0	0	0	0	0	0	0	0	0
ENSG00000259818	RP5-1024G6.7	0	0	0	0	0	0	0	0	0.01	0.15	0.01	0.01	0.1	0	0.02	0	0.01	0.01	0.03	0	0.02	0.05	0.09	0.06	0.03	0.02	0.12	0.01	0	0.03	0	0.02	0.01	0.03	0.01	0	0.02
ENSG00000259819	RP11-568A19.1	0	0	0	0	0	0	0	0	0	0	0	0	0	0	0	0	0	0	0	0	0	0	0	0	0	0	0	0	0	0	0	0	0	0	0	0	0
ENSG00000259820	AC083843.1	0.93	1.93	1.36	1.07	0.67	1.06	0.42	0.46	2.65	2.92	1.91	4.93	12.3	4.83	2.14	1.18	2.8	1.9	1.81	2.97	5.7	2.76	4.92	3.67	0.45	0.07	0.64	0.18	0.59	0.52	0.58	0.44	0.45	0.22	0.31	0.98	0.23
ENSG00000259821	RP11-169E6.4	0	0	0	0	0	0	0	0	0	0	0	0	0	0	0	0	0	0	0	0	0	0	0	0	0	0	0	0	0	0	0	0	0	0	0	0	0
ENSG00000259822	RP11-1292F20.1	0	0	0	0	0	0	0	0	0	0	0	0	0	0	0	0	0	0	0	0	0	0	0	0	0	0	0	0	0	0	0	0	0	0	0	0	0
ENSG00000259823	LYPD8	0	5.87	0	0	0	0.18	2.09	0.21	0	0	0.18	0.05	0	0.28	0.34	0	0.24	0.7	0	0.42	0	1.33	0.62	0.88	2.69	0	0.08	0.38	0.21	0	0	1.95	0.33	0	0	0	0.27
ENSG00000259826	RP11-467D6.1	0.11	0	0.2	1.06	0	0.74	0.41	0.05	0.47	0.55	0.58	0.57	0.64	0.23	0.14	0.19	0.29	0.34	0.31	0.33	0.27	0.33	0.71	0.59	0.13	0.09	0.79	0.28	0.38	0.35	0.1	0.16	0.15	0.02	0.32	0.08	0.14
ENSG00000259827	RP11-343H19.2	0.28	0	0	0	0	0	0	0	0	0	0	0	0	0	0	0	0	0	0	0	0	0	0	0.37	0	0	0	0	0	0	0	0	0	0	0	0	0
ENSG00000259828	RP11-63E9.1	0.08	0.1	0	0	0	0.08	0	0.32	0.02	0.4	0.28	0.5	0.12	0.04	0.51	0.52	0.06	0.19	0.61	0	0.01	0.24	0.31	0.72	0	0.01	0.06	0	0.02	0	0	0	0.02	0	0.06	0	0.02
ENSG00000259831	LINC00567	0	0	0.13	0	0	0.03	0	0	0.03	0.14	0.04	0.07	0.02	0	0.09	0	0.02	0	0.12	0.16	0.07	0.27	0.07	0.06	0	0	0	0	0	0	0	0	0	0	0	0	0
ENSG00000259832	CYP4A26P	0	0	0	0	0	0	0	0	0	0	0	0	0	0	0	0	0	0	0	0	0	0	0	0	0	0	0	0	0	0	0	0	0	0	0	0	0
ENSG00000259833	RP11-23E19.1	0	0	0	0	0	0	0	0	0	0	0	0	0	0	0	0	0	0	0	0	0	0	0	0	0	0	0	0	0	0	0	0	0	0	0	0	0
ENSG00000259834	RP11-284N8.3	0.35	0.38	0.91	1.65	0	6	0.58	0.16	0.79	3.53	1.95	39.93	1.39	0.18	4.31	1.7	1.08	1.5	0.96	3.09	1.91	1.43	1.89	2.84	0	0.04	0.44	0	0	0	0	0	0	0	0.05	0	0
ENSG00000259836	AGGF1P6	0	0	0	0	0	0	0	0	0	0	0	0	0	0	0	0	0	0	0	0	0	0	0	0	0	0	0	0	0	0	0	0	0	0	0	0	0
ENSG00000259837	LINC01904	0	0	0	0	0	0	0	0	0	0.16	0	0	0	0	0	0	0	0	0	0	0	0	0	0	0	0	0	0	0	0	0	0	0	0	0	0	0
ENSG00000259838	ELOCP2	0	0	0	0	0	0	0	0	0	0	0	0	0	0	0	0	0	0	0	0	0	0	0	0	0	0	0	0	0	0	0	0	0	0	0	0	0
ENSG00000259839	RP11-491F9.6	0	0	0	0	0	0	0	0	0	0	0	0	0.62	0	0	0	0	0	0	0	0	0	0	0	0	0	0	0	0	0	0	0	0	0	0	0	0
ENSG00000259840	LA16c-380A1.1	1.84	0	0.68	0	0	0	0	0	0	0	0	0.2	1.12	0.3	0	0	0	0	0	0	0	0.18	0.19	0.79	0	0	0	0	0	0	0	0	0	0	0	0	0
ENSG00000259841	LINC01566	0	0	0	0	0	0	0	0	0	0	0	0	0	0	0	0	0	0	0	0	0	0	0	0	0	0	0	0	0	0	0	0	0	0	0	0	0
ENSG00000259842	IGHV3OR16-16	0	0	0	0	0	0	0	0	0	0	0	0	0	0	0	0	0	0	0	0	0	0	0	0	0	0	0	0	0	0	0	0	0	0	0	0	0
ENSG00000259843	RP11-429P3.3	0	0	0	0	0	0	0	0	0	0	0	0	0	0	0	0	0	0	0	0	0.13	0	0	0	0	0	0	0	0	0	0	0	0	0.39	0	0.12	0.12
ENSG00000259844	GNPATP	0	0	0	0	0	0	0	0	0	0	0	0	0	0	0	0	0	0	0	0	0	0	0	0	0	0	0	0	0	0	0	0	0	0	0	0	0
ENSG00000259845	HERC2P10	0.05	0	0	0	0	0	0.45	0	0.13	0	0.06	0.49	0	0	0	0.09	0.02	0	0	0.07	0.04	0.06	0.37	0.02	0	0.02	0.13	0.33	0.08	0.08	0.23	0.32	0.31	0	0.02	0.11	0
ENSG00000259846	RP11-467L24.1	0	0	0	0	0	0	0	0	0.13	0	0	0.14	0.39	0	0	0	0	0	0	0	0	0	1.06	0	0	0	0	0	0	0	0	0	0	0	0	0	0
ENSG00000259847	LINC02126	0.31	0	0	0	0	0.31	0	0.46	3.78	0	0	0	0	0	0.33	0	0	0	0	0.09	0	0	6.04	0	0	0	0	0	0.13	0	0	0	0	0	0	0	0
ENSG00000259848	AC097374.2	0	0	0	0	0	0	0	0	0	0.05	0	0	0	0	0	0	0	0	0	0.01	0	0	0	0	0	0	0	8.21	0	0	0	0	0	1.06	0.01	0	0
ENSG00000259849	VENTXP1	0	0	0	0	0	0	0	0	0	0	0	0	0	0	0	0	0	0	0	0	0	0	0	0	0	0	0	0	0	0	0	0	0	0	0	0	0.04
ENSG00000259852	IGHV1OR16-2	0	0	0	0	0	0	0	0	0	0	0	0	0	0	0	0	0	0	0	0	0	0	0	0	0	0	0	0	0	0	0	0	0	0	0	0	0
ENSG00000259854	RP11-211G23.1	0	0	0	0	0	0	0	0	0	0	0	0	0	0.03	0	0	0	0.02	0	0	0	0	0	0.02	0	0	0	0	0	0	0	0.02	0.03	0	0	0	0
ENSG00000259855	RP11-574O16.1	0	0	0	0	0	0	0	0	0	0.14	0	0	0	0	0	0	0	0	0	0	0.29	0	0	0	0	0	0	0	0	0	0	0	0	0	0	0	0
ENSG00000259856	RAB43P1	3.7	11.28	9	0	0	0	5.79	3.2	1.85	1	0.89	2.53	2.49	0.47	1.61	0	6.51	1.97	0.82	4.77	6.33	3.04	4.13	0.25	0.95	6.42	2.87	0.84	2.84	1.76	9.47	1.2	4.61	1.85	0.6	6.77	4.92
ENSG00000259859	RP11-439I14.2	0	0	0	0	0	0	0	0	0	0	0	0	0	0	0	0	0	0	0	0	0	0	0.18	0	0	0	0	0	0	0	0	0	0	0	0	0	0
ENSG00000259861	CTC-471C19.2	0	0	0	0	0	0	0	0	0	0	0	0	0	0	0	0	0	0	0	0	0	0	0	0	0	0	0	0	0	0	0	0	0	0	0	0	0
ENSG00000259862	RP11-143E21.6	0.54	0	0	0	0	0	0	0	0	0	0	0	0	0	0	0	0	0	0	0	0	0	0	0	0	0	0	0	0	0	0	0	0	0	0	0	0
ENSG00000259863	SH3RF3-AS1	0.62	0	0.38	0.71	0	0	0	4.1	0.09	0.87	0.34	0.14	0.14	0	0.29	0.07	0.18	0.13	1.55	0.63	0.42	0.21	0.55	0	0.17	0.2	5.55	0	0.63	0.34	0.17	2.54	3.66	4.53	3.09	0.12	4.03
ENSG00000259864	RP11-370P15.1	0	0	0	0	0	0	0	0	0	0	0	0	0	0	0	0	0	0	0	0	0	0	0	0	0	0	0	0	0	0	0	0	0	0	0	0	0
ENSG00000259865	RP11-488L18.10	13.76	22.01	12.81	5.23	7.08	12.7	8.25	9.08	14.91	19.08	49.43	53.89	52.28	29.4	36.28	21.25	22.29	15.45	20.27	36.5	32.6	24.01	25.61	81.2	3.23	4.59	5.43	7.26	6.81	6.47	5	4.5	3.69	4.77	4.77	3.91	2.07
ENSG00000259866	RP11-177N22.2	0	0	0	0	0	0.15	0	0	0	0	0	0.05	0.2	0	0.06	0	0	0	0.18	0.27	0	0	0	0	0	0	0.04	0	0.04	0	0	0	0	0	0	0	0
ENSG00000259867	RP11-525K10.3	0	0	0	0	0	0	0	0.06	0.03	0	0.35	0.04	0.68	0.05	0.05	0	0.04	0.31	0	0.13	0	0	0	0.26	1.85	0.06	1.03	11.12	0.94	0	0.06	0.21	0.87	0.26	1.34	0.05	0.08
ENSG00000259868	RP11-1012E15.2	0.24	0	0	0	0	0	0	0.05	0	1.74	0.12	0.07	0	0	0.08	0	0	0	0	0	0.15	0.12	0.06	0.34	0	0	0	0.25	0	0	0	0	0.05	0	0	0	0
ENSG00000259869	AL022344.7	0	0	0.05	0	0	0	0	0	0	0	0.12	0.06	0.52	0.09	0	0	0.2	0	0.61	0.27	0.24	0	0.18	0.06	0	0	0	0	0	0	0	0.2	0	0	0	0	0
ENSG00000259870	RP11-753A21.2	0	0	0	0	0	0	0	0	0	0.11	0	0	0	0	0	0	0	0	0	0	0	0	0	0.05	0	0	0	0	0	0	0	0	0	0	0	0	0
ENSG00000259871	CTA-363E6.1	0	0	0	0	0	0	0	0	0	0	0	0.04	0.06	0	0	0	0	0	0	0	0	0	0	0	0	0	0	0	0	0	0	0	0	0	0	0	0
ENSG00000259873	RP11-481E4.1	0	0	0	0	0	0	0	0	0	0	0	0	0	0	0	0	0	0	0	0	0	0	0	0	0	0	0	0	0	0	0	0	0.11	0	0	0	0
ENSG00000259874	RP11-170L3.2	0	0	0	0	0	0	0	0	0	0	0	0	0	0	0	0	0	0	0	0	0	0	0	0	0	0	0	0	0	0	0	0	0	0	0	0	0
ENSG00000259876	CTD-3037G24.4	0	0	0	0	0	0	0	0	0.25	0	0	0.27	0	0	0	0	0.14	0	0	0	0	0	0.13	0	0	0	0	0	0	0	0	0	0	0	0	0	0
ENSG00000259877	RP11-46C24.7	2	0.51	3.47	4.08	0	2.22	0.82	2.4	1.82	1.01	1.68	2.37	3.77	0.48	0.56	0.76	0.81	1.39	1.11	1.71	1.27	1.13	2.69	2.64	2.42	1.93	2.61	6.78	1.3	2.98	1.02	0.82	3.12	3.34	1.03	1.85	2.75
ENSG00000259878	RP11-1O10.1	0	0	0	0	0	0	0	0	0	0	0	0	0	0	0	0	0	0.21	0	0	0	0	0.13	0.13	0	0	0	1.97	0	0	0	0.11	0	0	0	0	0
ENSG00000259881	RP11-830F9.5	0	0	1.33	0.34	0	0.06	0	0.12	0.02	0.16	0.02	0.33	0.22	0.2	0.02	0	0.04	0.05	0.84	0	0.12	0.28	0.27	0	0	0.04	0	0	0	0	0	0	0	0	0	0	0
ENSG00000259882	RP11-293B20.2	0	0	0	0	0	0	0	0	0	0	0	0	0	0	0	0	0	0	0.04	0	0	0	0	0	0	0	0	0	0	0	0	0	0	0	0	0	0
ENSG00000259883	EHD4-AS1	0	0	0	0	0	0.3	0	0	0	0.09	0	0	0.12	0	0	0.35	0	0.07	0	0	0.06	0.37	0	0	0	0	0.07	0.05	0	0	0	0	0.07	0	0	0	0
ENSG00000259884	RP11-1100L3.8	7.19	5.68	2.03	4	5.23	31.58	0	0	52.5	56.29	9.27	44.95	69.36	24.75	48.54	39.59	2.36	27.02	177.22	9.31	2.68	13.94	3.37	18.37	0	0.77	1.38	1.09	0.68	0.01	0.58	0.94	0.55	0	1.16	4.53	0.43
ENSG00000259887	RP11-923I11.5	0	0	0	0	0	0	0	0	0	0	0	0	0	0	0	0	0	0	0	0	0	0	0	0	0	0	0	0	0	0	0	0	0	0	0	0	0
ENSG00000259889	RP11-315F22.1	3.04	0	0	0	0	0	0	0	0	0	0	0	0	0	0	0.27	0	0	0	0	0	0	0.12	0	0	0	0	0	0	0	0	0	0	0	0	0	0
ENSG00000259890	DNM1P50	0	0	0	0	0	0	0	0	0	0	0	0	0	0	0	0	0	0	0	0	0	0	0	0	0	0	0	0	0	0	0	0	0	0	0	0	0
ENSG00000259891	CTA-204B4.2	2.06	1.32	3.27	4.94	0	2.28	0	1.94	3.45	4.94	2.07	2.85	10.75	2.15	1.36	2.58	0.78	1.03	1.99	1.94	3.26	2.07	3.5	5.2	0.75	0.77	4.88	0.13	0.31	1.08	0.8	0.56	0.84	1.05	2.5	1.1	0.75
ENSG00000259892	RP11-1H8.4	0	0	0	0	0	0	0	0	0.06	0.07	0	0.1	0.35	0	0.16	0	0.13	0	0.16	0.07	0	0	0	0.06	0	0	0	0	0	0.05	0	0	0	0	0	0.04	0
ENSG00000259895	RP11-715J22.2	0.01	0	0.05	0.62	0	0.12	0	0.09	0.04	0.25	0.06	0.14	0.15	0.37	0	0.03	0	0.1	0.09	0.02	0.04	0.05	0.12	0.11	0.1	0	0.18	0.02	0.1	0.06	0	0.11	0.01	0.02	0.03	0.05	0.03
ENSG00000259897	FRG2JP	0	0	0	0	0	0	0	0	0	0	0	0	0	0	0	0	0	0	0.19	0	0	0	0	0	0	0	0	0	0	0	0	0.12	0	0	0	0	0
ENSG00000259898	CYP4F33P	0	0	0	0	0	0	0	0	0	3.24	0.28	0	0	0	1.31	0	0.26	0	0	1.31	0	0	0	0	0	0	0.51	0	0	0.05	0	0	0	0	0	0.68	4.29
ENSG00000259899	CTD-3037G24.3	0	0	0.25	0	0	0	0	0	0	0	0	0.39	0.27	0	0.12	0	0	0	0	0	0	0	0.18	0	0	0	0	0.06	0	0	0	0	0	0	0	0	0
ENSG00000259900	RP11-343C2.7	0	0	0	0	1.09	0	0	0	0	0.16	0	0	0	0	0	0	0	0	0.12	0	0	0	0	0	0	0	0	0	0	0	0	0	0	0	0	0	0
ENSG00000259904	ACTG1P15	0	0	0	0	0	0.3	0	0	0	0.06	0.1	0.17	0.31	0	0	0.23	0	0	0	0.06	0.04	0.1	0.16	0.44	0	0	0.05	0	0	0	0	0	0	0	0	0	0
ENSG00000259905	PWRN1	0	0	0.07	0	0	0	0	0	0	0	18.97	0.96	20.26	0	0	0	0	0	0.05	0	1.23	0	0.16	4.39	0	0	0	0	0	0	0	0	0	0	0	0	0
ENSG00000259906	RP11-932O9.4	0	0	0	0	0	0	0	0	0	0	0	0	0	0	0	0	0	0	0.07	0	0	0	0	0	0	0	0	0	0	0	0	0	0	0	0	0	0
ENSG00000259907	RP6-91H8.2	0	0	0	0	0	0	0	0	0	2.96	0	0.11	0	0	0	0.45	0	0	0	0.12	0.33	0	0.41	0.21	0	0	0	0	0	0	0	0	0	0	0	0	0
ENSG00000259909	RP11-1006G14.3	0	0	0	0	0	0	0	0	0	0	0	0	0	0	0	0	0	0	0	0	0	0	0	0	0	0	0	0	0	0	0	0	0	0	0	0	0
ENSG00000259910	RP11-616M22.2	0	0	0	0	0	0	0	0	0.17	0.2	0	0	0.25	0	0	0	0	0	0	0	0	0	0	0	0	0	0	0	0	0	0	0	0	0	0	0	0
ENSG00000259912	CTC-527H23.2	0	0	0	0	0	0	0	0	0	0	0	0	0	0	0	0	0	0	0	0	0	0	0	0	0	0	0	0	0	0	0	0	0	0	0	0	0
ENSG00000259914	RP11-298D21.2	0	0	0	0	0	0	0	0	0.09	0	0	0	0.13	0	0.24	0	0	0.07	0.24	0.1	0	0	0	0	0	0	0.24	0	0	0	0	0	0	0.15	0	0	0
ENSG00000259915	RP11-410E4.1	0.22	0	0.1	0	0	0.01	0	0	0.48	0.05	0.2	1.08	1.17	0.37	0.23	0.48	0.22	0.13	0.54	0.67	0.26	0.23	0.34	1.5	0	0.09	0.02	0	0.07	0.04	0.04	0.06	0	0.07	0.09	0.02	0.05
ENSG00000259916	RP11-407P15.2	0	0	0	0	0	0	0	0	0	0	0	0	0	0	0	0	0	0	0	0	0	0	0	0	0	0	0.14	0	0	0	0	0	0	0	0	0	0
ENSG00000259917	HNRNPLP2	0.61	0.1	1.32	0.24	0.1	0.06	0.29	0.28	0.7	3	0.39	0.35	5.3	0.55	1.01	0.14	0.33	0.61	0.08	0.45	0.42	0.16	0.81	0.38	1.08	0.36	1.07	0.5	0.43	0.34	0.34	0.93	0.86	0.8	0.51	0.47	0.63
ENSG00000259918	NDUFA5P11	0	0	0.29	0	0	0	0	0	0	0	1.25	0	0	0.52	0	0	0	0.26	0	0	0.26	0.3	0.32	0	0.25	0.27	0	0	0.27	0	0	0	0	0.29	0	0	0
ENSG00000259920	RP11-2E11.5	0	0	0	0	0	0.06	0	0	0.02	0.69	0	0.04	0.12	0.02	0	0.04	0	0	0	0	0	0.09	0	0.05	0	0	0	0	0	0.04	0	0	0	0	0.42	0.04	0
ENSG00000259921	AC022819.3	0.11	0	0.1	0	0	0.14	0	0	0.44	0.07	0.4	0.15	0.44	0.5	0.12	0.43	0.2	0.21	0.26	0.25	0.55	0.27	0.39	0.42	0	0.04	0.03	0.01	0.02	0	0	0	0.01	0.01	0	0.03	0.01
ENSG00000259922	RP11-322D14.1	0	0	0	0	0	0.28	0	0	0.05	0.06	0.27	0.76	0.16	0	0.42	0	0.55	0.31	0	0.38	0.13	0.05	0.16	0.75	0	0	0.05	0	0	0	0	0	0	0	0	0	0
ENSG00000259923	RP11-249C24.11	0	0	0	0	0	0	0	0	0	0	0	0	0	0	0	0	0	0	0	0	0	0	0	0	0	0	0	0	0	0	0	0	0	0	0	0	0
ENSG00000259924	RP11-16E23.4	0.09	0	0.11	1.22	0	0	0	0	1.27	2.44	0.81	4.77	4.09	2.81	1.46	2.45	2.12	1.26	3.54	1.86	1.4	1.28	0.89	1.44	0.31	0	0.05	0	0	0	0	0.2	0.05	0.05	0	0	0.05
ENSG00000259925	CTA-363E6.2	0	0	0	0	0	6.71	0	0	0	0	0	0.03	0.33	0	0	0	0.29	0	0	0	0	0	0	0.03	0	0	0	0	0	1.79	0	0	0.4	0	0	0	0
ENSG00000259926	RP11-44F14.5	0	0	0	0	0	0	0	0.35	0.44	0.52	0.44	1.16	0.66	0.28	0.59	0.2	0.3	0.07	0.12	0.41	0.22	0.08	0.18	0.38	0	0	0	0	0.07	0.08	0	0	0	0.22	0	0	0
ENSG00000259928	RP11-218M11.1	0.28	0	0	0	0	0	0	0	0.03	0	0	0	0	0	0	0	0	0	0.04	0	0	0	0	0	0	0	0.03	0	0	0	0	0	0	0	0	0	0
ENSG00000259929	CTA-481E9.4	0	0	0	0	0	0	0	0	0	0	0	0	0	0	0	0	0	0	0	0	0	0	0	0	0	0	0	1.9	0	0	0	0	0	0	0	0	0
ENSG00000259931	CTD-2323K18.2	0	0	0	0	0	0	0	0	0	0	1.14	0	0	0	0	1.36	0.7	0.47	0	2.55	0	0.56	1.75	1.19	0	0	0	0	0	0	0	0	0	0	0	0	0
ENSG00000259932	CTD-2651B20.7	0	0	0.78	0	0	0	0	0	0	0.13	0	0.53	0.32	0.49	0	0	0.18	0.18	0	0.12	0	0	0	0	0	0	0	0	0	0	0.1	0	0	0.18	0	0	0
ENSG00000259933	RP11-304L19.1	1.47	0	1.05	0	0	0	0	0.28	0	0.59	0.22	0.45	0.85	0.24	0.19	0.26	0.18	0.48	0	0.17	0.3	0.43	0.38	0.12	0	0.19	0.31	0.43	0.21	0	0	0	0.13	0	0.48	0	0.12
ENSG00000259934	RP11-989E6.1	0	0	0	0	0	0	0	0	0	0	0	0	0	0	0	0	0	0	0	0	0	0	0	0	0	0	0	0	0	0	0	0	0	0	0	0	0
ENSG00000259935	RP11-519C12.1	0	0	0	0	0	0	0	0	0.4	0.16	0.26	1.02	0.2	0	0.55	0	0.31	0.44	0	0	0.11	0.13	0	0.14	0	0	0	0	0	0	0	0	0	0	0	0	0
ENSG00000259937	RP11-438D14.2	0	0	0.6	0	0	0	0	0	0	2.63	0	0	0	0	0	0	0.06	0	0.07	0	0	0	0.06	0	0	0	0.1	0	0	0	0	0	0	0	0.17	0	0
ENSG00000259939	RP11-77H9.5	0	0	0	0	16.61	1.55	15.78	1.71	0	0	0	0	0	0	0	0	0.76	0	0	0	0	0	0	0	3.93	9.66	2.77	0	3.63	4.64	4.59	0	0	2.05	1	5.9	0
ENSG00000259940	CTD-3203P2.1	0.09	0	0.32	1.14	0	0	0	0.12	0.15	0.27	0.18	1.02	0.66	0.66	0.47	0.19	0.16	0.35	0.27	0.16	0.25	0.37	0.15	1	0.24	0.24	0.03	0.33	0.05	0.29	0	0.09	0.03	0.1	0.02	0.29	0.15
ENSG00000259941	RP11-48G14.2	0.04	0	0	0	0	0.25	0.58	0	0	0.68	0	0.09	0.18	0.09	0	0	0.32	0	0	0.11	0.19	0	0.09	0.06	0	0.03	0.07	0	0	0	0.1	0	0	0	0	0.04	0
ENSG00000259943	RP1-39G22.7	4.28	5.41	9.71	4.41	2.03	5.9	4.07	8.78	8.25	7.58	6.85	9	13.87	2.48	5.43	3.59	4.22	6.55	3.3	7.22	4.1	8.06	13.46	9.56	10.22	5.13	15.45	5.68	3.84	7.21	3.38	4.38	3.5	9.58	5.26	5.45	5.94
ENSG00000259944	CDRT7	0	0	0	0	0	0	0	0	0	0	0	0	0	0	0	0	0	0	0	0	0	0	0	0	0	0	0	0	0	0	0	0	0	0	0	0	0
ENSG00000259945	CTD-2012K14.3	0	0	0	0	0	0	0	0	0	0	0	0	0	0	0	0	0	0	0	0	0	0	0	0	0	0	0	0	0	0	0	0	0	0	0	0	0
ENSG00000259946	RP11-490G2.2	0	0	0.18	0	0	0	0	0	0.19	0.13	0.16	0.21	0	0	0.97	0	0	0.18	0.11	0.03	0.11	0.29	0.03	0.06	0.12	0.15	0.22	0	0	0.05	0	0.05	0.02	0.07	0.06	0	0
ENSG00000259947	LINC02124	0	0	0	0	0	0	0	0	0	0.39	0	0	0	0	0	0	0	0	0	0	0	0	0	0	0	0	0	0	0	0	0	0	0	0	0	0	0
ENSG00000259948	RP11-326A19.5	88.4	21.29	54.46	41.25	51.25	15.94	19.95	46.52	37.61	19.07	51.41	22.02	22.91	34.64	86.03	34.09	24.26	23.75	26.18	48.76	31.51	22.82	37.36	0	47.16	12.65	32.5	7.83	20.68	24.45	25.25	61.67	26.67	28.13	13.56	32.66	30.83
ENSG00000259950	RP11-170L3.4	0	0	0	0	0	0	0	0	1.33	0	0.37	0.21	0.85	0.61	0.26	0	0	0.47	0.26	0.22	0.16	0.18	0	0	0	0	0	0	0	0	0	0	0	0	0	0	0
ENSG00000259952	AC009133.15	1.79	0	0	0	0	0	0	0	0	0	0	0	0	0	0	0	0	0	0	0	0	0	0	0	0	0	0	0	0	0	0	0	0	0	0	0	0
ENSG00000259953	RP11-4O1.2	1.04	4.07	0.95	0.97	3.19	1.52	0.28	0.9	0.85	1.11	2.8	2.4	1.07	2.37	3.29	0.9	1.22	0.87	1.93	1.76	3.12	1.11	1.39	6.19	0.56	1.57	2.55	0.45	0.56	0.62	1.52	0.16	0.03	0.72	0.05	1.05	0.28
ENSG00000259954	IL21R-AS1	0.02	0	0.22	0	0	0.71	0	0	0.25	0.47	0.13	1.66	0.56	0.95	0.52	1.04	0.13	0.11	0.19	0.6	0.11	0.12	0.17	0.58	0	0	0	0.02	0.01	0.13	0	0	0.02	0.02	0	0	0
ENSG00000259955	CTD-2547G23.2	0	0	0	0	0	0	0	0	0	0	0	0	0	0	0	0	0	0	0	0	0	0	0	0	0	0	0	0	0	0	0	0	0	0	0	0	0
ENSG00000259956	RBM15B	16.19	11.86	28.88	19.64	6.15	5	18.36	17.89	10.31	11.61	11.99	9.5	10.69	6.92	11.59	3.57	12.84	13.63	6.31	7.98	12.89	11.97	16.37	6.19	18.28	19.58	20.3	12.46	19.37	19.65	22.55	21.28	13.39	16.45	17.89	18.56	26.83
ENSG00000259957	RP11-491F9.8	0	0	0	0	0	0	0	0	0	0	0	0	0.04	0	0	0	0	0	0	0	0.02	0	0	0	0	0	0	0	0	0	0	0	0	0	0	0	0
ENSG00000259959	RP11-121C2.2	0.35	0.9	1.46	0.27	1.38	0.32	0.88	0.56	1.28	2	1.39	1.83	3.02	0.83	0.74	0.38	0.56	1.18	0.92	1.08	1.35	1.81	2.02	1.67	1.06	2.48	1.15	0.71	0.5	0.87	1.68	0.42	0.4	1.48	1.01	0.68	0.52
ENSG00000259961	RP4-597A16.2	0	0	0	0	0	0	0	0	0	0	0	0	0	0	0.68	0	0	0	0	1.89	0	0	0	0	0	0	0	0.8	0	0	0	0	0	0	0	0	0.26
ENSG00000259962	RP11-44F14.4	0	0	0	0	0	0	0	0	0	0	0	0	0	0	0	0	0	0	0	0	0	0	0	0	0	0	0	0	0	0	0	0	0	0	0	0	0
ENSG00000259963	RP11-185J20.2	0	0	0	0	0	0	0	0	0	0	0	0	0	0	0	0	0	0	0	0	0	0	0	0	0	0	0	0	0	0	0	0	0	0	0	0	0
ENSG00000259964	THSD4-AS1	0	0	0	0	0	0	0	0	0.04	0.05	0.09	0.24	0.23	0	0.41	0.1	0.05	0.06	0	0.03	0	0.02	0.02	0	0	0	0.02	0	0.02	0	0	0	0	0	0	0	0
ENSG00000259966	RP11-652G5.1	0	0	0	0	0	0	0	0	0	0	0	0	0	0	0	0	0	0	0	0	0	0	0	0	0	0	0	0	0	0	0	0	0	0	0	0	0
ENSG00000259967	RP11-2E17.2	0	0	0	0	0	0	0	0	0	0	0.5	0	0	0	0	1.16	0.15	0.21	0	0	0	0	0	0.27	0	0	0	0.18	0	0	0	0	0	0	0.1	0	0
ENSG00000259968	RP11-428C6.2	0	0	0	0	0	0	0	0	0	0	0	0	0	0	0	0	0	0	0	0	0	0	0	0	0	0	0	0	0.08	0	0	0	0	0	0	0	0
ENSG00000259969	RP11-999E24.3	1.64	0	1.79	1	0	0.29	0	1	1.92	2.78	0.96	0.93	0.93	0.62	2.86	2.02	0.45	0.43	2.71	0.53	1.18	0.38	5.64	5.53	0.34	0	0.2	0	0	0	0	0.14	0	0.69	1.44	0.04	0
ENSG00000259970	AC099668.5	0	0	0	0	0	0.64	0	0	0	0.89	0	0	3.49	0	0	0.91	0	0	0	0	1.06	0	0	2.98	0	0.17	0.35	0	0	0.15	0.19	0	0	0	0.03	0	0
ENSG00000259971	RP11-44L9.3	0	0	0	0	0	0	0	0	0	0	0	0	0	0	0	0	0	0	0	0	0	0	0	0	0	0	0	0	0	0	0	0	0	0	0	0	0
ENSG00000259972	AC009120.6	8.34	4.1	6.96	2.35	0	10.77	0	5.54	7.72	13.39	12.83	24.78	33.58	12.54	13.72	8.62	11.41	8.99	11.1	14.26	10.42	10.75	11.17	34.05	4.38	0.71	4.53	1.29	2.42	0.78	2.62	1.58	1.42	2.58	1.2	3.04	1.45
ENSG00000259974	LINC00261	0	0	0	0	0	0.32	0	0	0	0	0	0	0	0	0	0	0	0	0	0	0	0	0	0	0.23	2.03	0	0	0	0	0	0	0.02	0	0	0	0.06
ENSG00000259976	RP11-553L6.5	1.58	0.43	2.94	1.36	0	0.19	1.65	1.02	0.08	0.62	2.24	2.69	4.17	0.16	3.34	0	1.68	0.9	1.71	0.5	2.25	4.28	4.9	0	1.09	1.29	2.51	0.22	1.51	0.09	1.1	1.3	0.74	0.7	0.74	1	1.18
ENSG00000259977	AL121578.2	0	0	2.84	0	0	0	3.21	0	0	0.1	0.09	0	0	0	0	0	0	0	0	0	0	0	0.27	0	0	0	0	0.12	0	0	0	0	0	0	0.14	0	0
ENSG00000259978	MRPS21P8	0	0	0	0	0	2.2	0	0	0	0	0	0	0	0	0	0	0	0	0	0	0	0	0.91	0	0	0	0	0	0	0	0	0	0	0	0	0	0
ENSG00000259979	VN1R68P	0	0	0	0	0	0	0	0	0	0	0	0	0	0	0	0	0	0	0	0	0	0	0	0	0	0	0	0	0	0	0	0	0	0	0	0	0
ENSG00000259981	AF096876.1	0	0	0	0	0	0	0	0	0	0	0	0	0	0	0	0	0	0	0	0	0	0	0	0	0	0	0	0	0	0	0	0	0	0	0	0	0
ENSG00000259982	CDC37P1	0.5	0	0	0	0	0.38	0	0	0	0.07	0	0.32	0	0	0	0	0	0.31	0	0.14	0.07	0	0.12	0	0.53	0	0	0	0.14	0.1	0.05	0	0.52	0	0	0.09	0
ENSG00000259983	RP11-169E6.3	0	0	0	0	0	0	0	0	0	0	0	0	0	0	0	0	0	0	0	0	0	0	0	0	0	0	0	0	0	0	0	0	0	0	0	0	0
ENSG00000259984	RP11-335G20.7	3.06	0.37	0	0	0	0	0	0	0	0	0	0	0	0	0	0	0	0	0	0	0.02	0	0	0	0.46	0.51	0	0	0.26	0.13	0	0	0	0.58	0	0	0
ENSG00000259985	RP11-549B18.1	2.21	0	1.74	2.68	0	0	0	0.59	0.36	1.27	0.32	0.45	1.09	0.42	0.96	0.4	0.26	1.45	1.08	0.21	2.5	1.75	0.09	0	1.9	1.06	2.26	0	0.11	1.02	1.24	0.46	1.66	6.31	0.65	1.96	1.55
ENSG00000259986	RP11-382A20.4	0	0	0	0	0	0	0	0	0	1.66	0.27	0	0	0	0.38	0	1.15	0.22	0	0.61	0.22	0.46	0.49	1.55	0	0	0	0	0	0.49	0	0	0	0	0	0	0
ENSG00000259987	DUX4L46	0	0	0	0	0	0	0	0	0	0	0	0	0	0	0	0	0	0	0	0.09	0	0	0.17	0	0	0	0	0	0	0	0	0.07	0	0	0	0	0
ENSG00000259989	CTD-2555A7.1	0	0	0	0	0	0	0	0	0	0.2	0	0	0	0	0	0	0	0	0	0	0	0	0	0	0	0	0	0	0	0	0	0	0	0	0	0	0
ENSG00000259990	RP11-598D12.1	0	0	0	0	0	0	0	0	0	0	0	0	0	0	0	0	0	0	0	0	0	0	0	0	0	0	0	0	0	0	0	0	0	0	0	0	0
ENSG00000259992	RP11-77K12.8	0	0	0	0	0	0	0	0	0	0	0	0	0	0	0	0	0	0	0	0	0	0	0	0	0	0	0	0	0	0	0	0	0	0	0	0	0
ENSG00000259993	RP11-261B23.1	0	0	0	0	0	0	0	0	0	0	0	0	0.03	0	0	0	0	0	0	0	0	0	0	0	0	0	0	0	0	0	0	0	0	0	0	0	0
ENSG00000259994	RP11-305E6.4	0.92	1.6	0.83	1.04	0	0.42	0	0.71	0.73	0.96	0.96	1.26	3.16	0.77	0.68	1.09	0.73	1.1	1.11	0.99	2.32	1.24	1.24	1.37	1.15	0.23	1.04	1.01	0.69	1.17	0.33	1.38	0.41	0.29	0.94	0.9	0.33
ENSG00000259995	CTD-2336H13.2	0	0	0	0	0	0	0	0	0	0	0	0	0	0	0	0	0	0	0	0	0	0	0	0	0	0	0	0	0	0	0	0	0	0.3	0	0	0
ENSG00000259996	RARRES2P8	0	0	0	0	0	0	0	0	0	0	0	0	0	0	0	0	0	0	0	0	0	0	0	0	0	0	0	0	0	0	0	0.49	0	0	0	0	0
ENSG00000259997	IGHV1OR16-4	0	0	0	0	0	0	0	0	0	0	0	0	0	0	0	0	0	0	0	0	0	0	0	0	0	0	0	0	0	0	0	0	0	0	0	0	0
ENSG00000259998	RP11-753D20.4	0.08	0	0	0	0	0	0	0	0	0	0	0	0	0	0.03	0	0	0	0	0	0	0.02	0	0	0	0	0	0	0	0	0	0	0	0	0	0	0
ENSG00000259999	RP11-252K23.1	0	0	0	0	0	0	0	0	0.4	0.25	0.4	0	0	0.33	0	0.47	0	0	0	0	0	0.39	0	0.64	0	0	0	0	0	0	0	0	0	0	0	0	0
ENSG00000260000	RP3-467N11.1	0.48	0.24	0.28	7.43	0	2.27	0	2.44	1.2	1.62	1.97	1.28	1.49	1.96	0.75	0.88	0.87	0.76	0.52	2.44	0.75	1.38	2.57	1.96	1.52	1.79	4.18	1.04	0.75	2.16	1.69	1.41	2.1	1.08	2.72	1.78	1.43
ENSG00000260001	TGFBR3L	7.51	0	4.91	0	0	0.19	0	3.22	1.55	0.05	0	0.56	0.25	0	0.4	0	0	1.48	0	0.3	0.63	0	0	0	5.26	3.77	1.37	0.08	3.8	16.83	0.64	6.32	0.87	6.13	0.23	10.36	1.97
ENSG00000260003	RP11-279O17.2	0	0	0	0	0	0	0	0	0	0	0	0	0	0	0	0	0	0	0	0	0.09	0	0	0	0	0	0	0	0	0	0	0	0	0	0	0	0
ENSG00000260004	RP11-351A20.2	0	0	0	0	0	0	0	0	0	0	0	0	0	0	0	0	0	0	0	0	0	0	0	0	0	0	0	0	0	0	0	0	0	0	0	0	0
ENSG00000260005	AC027601.1	0.27	0.3	0.6	4.46	0	0.68	1.04	0.29	0.22	0.23	0.31	1.01	0.6	0.21	0.39	0.19	0.6	0.2	0.04	0.31	0.32	0.22	0.28	0.35	0.2	0.21	0.55	0.41	0.23	0.22	0.25	0.36	0.27	0.25	0.27	0.17	0.28
ENSG00000260007	RP11-315D16.2	4.2	2.07	1.79	3.16	0	0.28	0.58	0.91	0.77	1.79	2.38	4.18	2.16	2.18	1.58	2.15	2.52	2.15	1.07	1.77	3.77	2.2	2.29	1.01	4.12	5.03	3.66	4.64	3.43	3.83	2.95	2.2	3.87	2.88	1.58	2.29	2.26
ENSG00000260008	RP11-732A21.2	0.06	0	0.07	0	0	0	0	0	0.05	0.06	0	0	0.07	0	0	0.05	0	0	0.03	0.06	0.02	0.12	0.03	0.11	0	0	0.09	0	0	0	0	0.06	0	0	0	0	0
ENSG00000260009	LINC02130	0	0	0	0	0	0	0	0	0.14	0	0	0	0	0	0	0	0	0	0	0.16	0	0	0	0	0	0	0	0	0	0	0	0	0	0	0	0	0
ENSG00000260010	ZNF720P1	0	0	0	0	0	0	0	0	0	0	0	0	0	0	0	0.05	0	0	0	0	0	0	0	0	0	0	0	0	0	0	0	0	0	0	0	0	0
ENSG00000260011	RP13-20L14.1	0	0	0	0	0	0	0	0	0.86	1.4	0.28	0.63	3.03	0	0	0	0	0	0	0	0	0.27	0	0.3	0.89	0.24	0	0	0	0.52	0	0	0	0	0	0	0
ENSG00000260012	RP11-329J18.4	0	0	0	0	0	0	0	0	0.08	0	0	0.26	0.24	0.5	0.11	0	0.46	0.13	0	0	0.13	0.1	0.08	0	0	0	0	0	0	0	0	0	0.07	0	0	0	0.19
ENSG00000260014	LSM3P5	0	0	0	0	0	0	0	0	0	0	0.41	0	0.64	0	0	1.96	0	0	0	0.46	0.34	0	0	0.43	0	0	0	0	0	0	0	0	0	0	0	0	0
ENSG00000260015	RP11-510M2.5	0	0	0	0	0	0	0	0	0	0	0	0.24	0	0	0	0	0	0	0	0	0	0	0	0.23	0	0	0	0	0	0	0	0	0	0	0	0	0
ENSG00000260017	RP11-1035H13.2	0	0	0	0	0	0	0	0	0	0.73	0.29	0.32	0	1.45	0	0.66	0	0.52	0.42	0	0.25	0	0	0	0	0	0	0	0	0	0	0	0	0	0	0	0
ENSG00000260018	RP11-505K9.1	2.68	0	3.5	5.88	8.65	0.71	12.52	4.64	1.98	0.85	0.56	0.47	0.85	0	0.19	0.32	0	0.7	0.39	0.16	0.58	1.08	0.72	0.45	3.9	1.97	4.53	6.08	2.07	7.86	1.16	1.47	3.52	3.6	1.25	4.46	4.39
ENSG00000260019	LINC01992	0	0	0	0	0	0	0	0	0	0	0	0	0	0	0.1	0	0	0	0	0	0	0	0	0	0	0	0	0	0	0	0	0	0	0	0	0	0
ENSG00000260021	RP11-480I12.10	0	0	0	0	0	0	0	0	0	0.14	0.11	0	0	0.55	0	0	0	0.1	0	0	0	0	0	0	0	0	0	0.16	0	0	0	0	0	0	0	0	0
ENSG00000260022	LA16c-306A4.1	0	0	0	0	0	0.35	0	0	0	0.17	0.27	1.51	0.62	1.32	0	0	0.64	0.11	0.76	0.16	0.23	0.13	0.7	1.61	0	0	0	0	0.11	0	0	0	0	0	0	0	0.11
ENSG00000260024	MRPS21P7	0	0	0	0	0	0	0	0	0	0	0	0	2.68	0	0	0	0	0	3.69	0	1.39	0	0	0	0	0	0	0	0	0	0	0	0	0	0	0	0
ENSG00000260025	RP11-490M8.1	1.26	4.7	1	0	0	1.19	0	0	5.53	2.03	5.43	7.29	12.5	0.45	2.74	1.93	2.93	2.72	7.75	6.22	6.08	1.85	2.8	39.42	3.22	1.4	8.79	12.04	7.81	8.49	4.06	6.71	6.26	4.25	19.89	3.6	7.1
ENSG00000260026	LINC02189	0	0	0	0	0	0	0	0	0	0	0	0	0	0	0	0	0	0	0	0.17	0	0	0	0.32	0	0	0	0	0	0	0	0	0	0	0	0	0
ENSG00000260027	HOXB7	1.37	29.27	18.74	30.45	43.2	3.31	8.99	74.28	15.12	79.08	14.54	1.29	0.4	13.73	16.22	26.84	1.19	16.06	3.45	9.16	1.38	18.35	11.46	26.91	27.2	17.02	50.74	32.94	0.03	26.55	0.14	0.19	17.64	0.25	30.63	33.96	0
ENSG00000260029	RP11-401P9.1	0	0	0	0	0	0.15	0	0	0.19	0	0	0.2	0	0.07	0	0.1	0	0	0	0	0.04	0.18	0.05	0	0	0	0	0	0	0	0	0	0	0	0	0	0
ENSG00000260030	RP11-686F15.2	0	0	0	0	0	0	0	0	0	0	0	0	0	0	0	0	0	0	0	0	0	0	0	0	0	0	0	0	0	0	0	0	0	0	0	0	0
ENSG00000260031	RPL10P14	0	0	0	0	0	0	0	0	0	0	0	0	0	0	0	0	0	0	0	0	0	0	0	0	0	0	0	0	0	0	0	0	0	0	0	0	0
ENSG00000260032	NORAD	141.96	139.49	279.15	111.14	76.69	39.24	89.19	173.76	140.37	129.39	131.16	113.61	180.16	96.02	176.76	71.08	181.83	113.06	149.17	129.67	93.55	134.5	189.41	78.56	232.25	92.67	168.48	94.17	257.81	171.72	135.73	160.75	97.67	185.07	147.84	292.3	212.12
ENSG00000260033	CTC-527H23.1	0	0	1.09	0	0	0	0	0	0	0.62	0	0.37	1.27	0	0.23	0	1.19	0	0	0.97	0.14	0	0	0.18	0	0	0.16	0	0	0	0	0	0	0	0	0	0
ENSG00000260034	LCMT1-AS2	0.28	0	0.2	0	0	0.05	0	0	0.25	0.76	0.31	0.68	0.78	0.44	0.4	0.18	0.42	0.26	0.07	0.09	0.29	0.23	0.18	0.11	0.04	0.03	0.1	0.06	0.05	0.03	0.01	0.02	0.04	0.03	0.04	0.01	0.03
ENSG00000260035	CTD-2651B20.6	0	0	0	0	0	0	0	0	0	0	0	0	0	0	0	0	0	0	0	0	0.33	0	0	0.42	0	0	0	0	0	0	0	0	0	0	0	0	0
ENSG00000260036	RP11-178D12.2	0	0	0.16	0	0	0	0.07	0	0	0	0.09	0.09	0.9	0	0	0	0	0.07	0	0.2	0	0.08	0.09	0.37	0	0	0	0	0	0	0	0	0	0.07	0.2	0	0
ENSG00000260037	CTD-2524L6.3	0	0	0.68	0	0	0	0	0	0.45	0.17	0.87	0.15	0.75	0	0.62	1.41	0.37	0	0	0	0	0	0.14	0.63	0	0	0	0.22	0.68	0.81	0	0.27	0.09	0.09	0.25	0	0.25
ENSG00000260038	RP11-407G23.4	0	0	0	0	0	1.6	0	0	0.58	2.13	0	0.64	0	0.94	0.82	0.68	0	0.47	0.41	0.65	0.47	0.55	0.29	2.71	0	0	0	0	0	0	0	0	0	0.26	0	0	0
ENSG00000260041	RP11-355E10.1	0	0	0	0	0	0	0	0	0	0	0	0	0	0	0	0	0	0	0	0	0	0	0	0	0	0	0	0	0	0	0	0	0	0	0	0	0
ENSG00000260042	CTD-2034I21.1	0	0	0	0	0	0	0	0	0	0	0	0	0	0	0	0	0	0	0	0	0	0	0	0	0	0	0	0	0	0	0	0	0	0	0	0	0
ENSG00000260046	RP11-454K7.3	0	0	0	0	0	0	0	0	0.28	0.04	0.06	0.07	0.09	0.33	0.04	0	0	0.1	0	0.11	0.03	0.15	0.19	0	0	0.05	0	0.02	0	0.28	0.08	0.08	0.08	0	0	0.07	0.05
ENSG00000260047	BCAP31P2	0	0	0	0	0	0	0	0	0	0	0	0	0	1.12	0	0	0	0	6.13	0	0	0	0	0	0	0	0	0	0	0	0	0	0	0	0	0	0
ENSG00000260048	IGHV1OR16-3	0	0	0	0	0	0	0	0	0	0	0	0	0	0	0	0	0	0	0	0	0	0	0	0	0	0	0	0	0	0	0	0	0	0	0	0	0
ENSG00000260051	LA16c-390E6.4	5	1.07	3.82	0	0	0	0	4.79	1.26	1.75	1.21	5.09	6.3	3.47	2.66	0.84	3.38	1.61	1.08	1.41	3.15	1.56	2.28	0.26	2.52	0.9	1.23	1.01	0.82	0	0.55	2.53	1.36	1.85	0.41	1.68	0.58
ENSG00000260052	CTC-527H23.3	0	0	0	0	0	0.59	0	0	0.4	0.16	0	0	0	0.21	0.18	0	0.62	0.11	0	0.46	0.11	0.64	0.14	0.71	0	0	0.12	0	0	0.6	0	0.12	0	0	0	0	0
ENSG00000260053	ABCB10P4	0	0	0	0	0	0	0	0	0	0	0	0	0.03	0.27	0	0	0	0	0	0	0	0	0	0	0	0	0	0	0	0	0	0	0	0	0	0	0
ENSG00000260057	LINC01571	0	0	0	0	0	0	0	0	0	0.7	0	0.29	10.92	0	0	0	0	0	0.1	0	0.16	1.11	0.72	0.72	0	0	0	0	0	0	0	0	0	0	0	0	0
ENSG00000260058	RP11-279O17.3	0	0	0	0	0	0	0	0	0	0	0	0	0	0	0	0	0	0	0	0	0	0	0	0	0	0	0	0	0	0	0	0	0	0	0	0	0
ENSG00000260059	RP11-231E19.1	0	0	0.03	0	0	0	0	0	0	0.04	0.02	0.13	0.03	0	0.02	0	0.02	0.06	0.02	0.06	0	0	0.05	0.02	0	0	0	0.03	0.01	0	0	0	0.03	0	0	0	0
ENSG00000260060	RP11-388M20.1	0	1.34	0	0	0	0.27	0	0	0.49	0.91	0.21	0.46	0.63	0.22	0.28	0	0.24	0.71	0.94	0.33	0.18	0.27	0.58	0.68	0.64	0.85	0.7	1.15	0.28	0.44	0.51	0	0.36	0.17	0.34	0.1	0.5
ENSG00000260062	GOLGA2P11	0	0.69	0	0	0.74	0	0	0	0	0	0	0	0	0	0	0	0	0.45	0	0	0	0.03	0.19	0	0	0	0	3.69	0	0	0.02	0.43	0	0.01	0	0	0
ENSG00000260063	RP5-968P14.2	0.07	0	0.73	1.97	0	0.16	0	0.61	0.73	1.07	0.49	0.35	0.94	0.19	0.26	0.21	0.11	0.16	0.22	0.35	0.28	0.35	0.43	0.37	0.64	0.29	0.96	0.53	0.2	1.46	0.26	0.76	0.45	0.41	0.23	0.22	0.58
ENSG00000260064	RP11-18F14.4	0	0	0	0	0	0	0	0	0	0.08	0	0.39	0	0.22	0.09	0.16	0	0.24	0	0	0.06	0	0.15	0.08	0	0	0.06	0	0	0	0	0	0	0	0	0	0
ENSG00000260066	CTD-2587M23.1	0	0	0	0	0	0	0	0	0	0	0	0	0.02	0.05	0	0	0	0	0	0.02	0	0	0	0	0	0	0	0.01	0	0	0	0	0	0	0	0	0
ENSG00000260067	MTND4LP25	0	0	0	0	0	0	0	0	0	0	0	0	0	0	0	0	0	0	0	0	0	0	0	0	0	0	0	0	0	0	0	0	0	0	0	0	0
ENSG00000260068	RP11-439I14.3	0	0	0	0	0	0	0	0	0	0	0	0	1.27	0	0	0	0	0	0	0	0	0	0	0	0	0	0	0	0	0	0	0	0	0	0	0	0
ENSG00000260070	RP11-182J23.1	0	0	0	0	0	0	0	0	0.27	0.1	0	0	0	0	0	0	0	0.07	0.12	0.31	0.15	0.17	0.09	0	0	0	0	0	0	0	0	0	0	0	0	0	0
ENSG00000260071	RP11-418I22.2	0	0	0	0	0	0	0	0	0	0	0	0	0	0	0	0	0	0	0	0	0	0	0	0	0	0	0	0	0	0	0	0	0	0	0	0	0
ENSG00000260072	CTD-2313J23.1	0	0	0	0	0	0	0	0	0	0	0	0	0	0	0	0	0	0	0	0	0	0	0	0	0	0	0	0	0	0	0	0	0	0	0	0	0
ENSG00000260073	RP11-488I20.9	0	0	0	0	0	0	0	0	0	0	0	0	0	0	0	0	0	0	0	2.35	0.04	0	0	0	0	0	0	0	0.03	0.03	0	5.89	0	0	0	0	0
ENSG00000260075	NSFP1	0.5	0	0	0	0	0.68	0	0.68	0	0.58	0	3.49	0	0	0	0	0	0	0	0	0	0	0	0	0	0	0.17	10.38	0	0	0	0	1.15	0	4.8	5.7	3.24
ENSG00000260077	RP11-254F7.2	1.99	0.38	2.78	2.95	0	6.6	2.02	2.86	3.63	4.78	6.69	4.8	20.85	4.1	2.44	4.7	2.42	1.34	3.43	2.68	6.01	4.15	3.52	13.42	0.63	1.36	1.18	1.57	2.13	0.92	0.7	3.2	1.98	0.03	2	0.88	0.41
ENSG00000260078	RP11-44F14.1	0.06	0	0	0	0	0.14	0	0	0	0.38	0	0.05	0.06	0.04	0.11	0.17	0	0.03	0.08	0.05	0	0.08	0	0	0	0	0	0	0	0	0	0	0	0	0	0	0
ENSG00000260081	RP11-66N11.8	2.81	3.99	2.11	3.97	6.88	5.59	0	18.22	3.97	1.07	0.76	0.84	2.68	0.41	0.17	0.88	1.03	0.54	0.18	1.63	1.06	1.84	1.71	2.87	1.47	1.57	1.17	1.5	2.29	2.4	0.7	1.11	1.97	0.65	0.61	2.68	2.23
ENSG00000260082	RP11-2C24.5	0.26	0	0	0	0	0.36	0	0	0	0.27	0	0.12	0	0	0	0	0	0	0.21	0	0	0	0	0	0	0	0	0	0	0.3	0	0	0	0	0.18	0.08	0
ENSG00000260083	MIR762HG	1.22	0.7	1.51	9	0	6.08	4.77	3.05	3.37	3.25	2.56	2.36	3.61	1.91	1.64	0	2.15	3.04	0.49	1.68	1.53	1.57	1.48	1.56	0.23	1.03	1.88	0.94	0.65	3.64	0.91	1.01	0.53	1.18	0.94	1.62	0.72
ENSG00000260084	RP11-615I2.1	0	0	0	0	0	0	0	0.42	0	0	0.65	0.29	0.39	0	0.18	0	0.15	0.11	0	0.15	0.11	0	0.13	0.14	0	0	0	0	0	0	0	0	0	0	0	0	0
ENSG00000260086	RP11-42I10.1	0.14	0	0	0	0	0	0	0.53	0.07	0.11	0.28	0	0.53	0.56	0	0.43	0.35	0.2	0.1	0.71	0.63	0.75	1.54	0.25	0.94	0.08	0.39	0.36	0	0.17	0.09	0.79	0.24	0.54	0.05	0.05	0
ENSG00000260087	PCMTD1P2	0	0	0	0	0	0	0	0	0	0	0	0	0	0	0	0	0	0	0	0	0	0	0	0	0	0	0	0	0	0	0	0	0	0	0	0	0
ENSG00000260088	RP11-92G12.3	0	0	0	0	0	1.5	0	0	0.42	0.1	0.08	0.09	0	0.79	0.11	0	0	0	0.22	0.39	0.07	0.56	0.26	0.27	0	0	0	0.34	0	0	0.08	0	0.21	0	0.2	0.12	0
ENSG00000260089	ADAM3B	0	0	0	0	0	0	0	0	0	0	0	0.15	0	0	0	0	0	0	0	0	0.69	0	0.21	0	0	0	0	0	0	0	0	0	0	0	0	0	0
ENSG00000260090	RP11-292D4.3	0	0	0	0	0	0	0	0	0	0	0	0	0	0	0	0	0	0	0	0	0	0	0.01	0	0	0	0	0	0	0	0	0	0	0	0	0	0
ENSG00000260091	RP11-33B1.4	0.47	0.61	0	2.83	0	0	0	0	0	0.19	0	0.35	1.7	0	0	0	0	0	0.1	0	0.51	0	0.12	0.34	0	0	0	0	0	0	0.25	0.06	0	0.17	0	0.08	0.03
ENSG00000260092	RP11-77K12.7	0	0.45	0.11	0	0	0.21	0	0.15	0.18	0.07	0.01	0	0	0	0	0	0.08	0.08	0	0.08	0	0.03	0.02	0	0.09	0.02	0.08	0	0.04	0	0	0.05	0	0.02	0.03	0.23	0.01
ENSG00000260093	RP11-1E4.1	0	0	0	0	0	0.06	0	0.06	0	0.2	0	0.08	0.11	0.04	0.02	0	0.03	0.01	0	0.01	0.03	0.01	0.01	0.24	0.04	0.01	0.1	0	0.01	0	0	0.01	0	0	0.03	0.03	0.03
ENSG00000260094	LINC00564	0	0	0	0	0	0	0	0	0	0	0.05	0	0	0	0	0	0	0	0	0	0	0	0	0	0	0	0	0	0	0	0	0.08	0	0	0	0	0
ENSG00000260095	RP11-715J22.3	3.01	0	2.75	0	0	4.32	0	3.17	1.87	1.99	1.38	1.02	1.76	4.14	0.98	0.54	0	1.15	0.65	0	1.91	1.56	0.95	3.42	4.15	1.76	0.43	0.66	0.19	1.26	0.64	0	0.2	0.41	0	1.6	0.93
ENSG00000260096	DNM1P33	0	0	0	0	0	0	0	0	0	0	0	0	0	0	0	0	0	0	0	0	0	0	0	0	0	0	0	0	0	0	0	0	0	0	0	0	0
ENSG00000260097	SPDYE6	0.47	2.62	1.77	0.4	0	0.62	0	0.31	1.56	1.19	1.36	5.36	5.12	6.98	0.94	1.16	2.1	1.67	1.44	0.26	1.41	3.63	2.85	0.45	2.35	2.45	0.8	0.81	1.35	0.07	0.24	0.34	0.09	0.37	0	0.6	0.51
ENSG00000260100	RP11-220I1.5	0	0	0	0	0	0	0	0	0.23	0	0.17	0.06	0.17	0	0.08	0	0.07	0.05	0	0	0.29	0	0.06	0	0.04	0.05	0.05	0.04	0.05	0.1	0	0.1	0	0.05	0.23	0.35	0
ENSG00000260101	RP11-568N6.1	0.41	0.33	1.27	2.4	0	0.25	0.72	0.08	0.38	0.62	0.23	1.97	0.23	0.67	0.47	0.17	0.41	0.22	0.87	0.58	0.3	0.37	1.06	0.76	0.02	0.02	0.23	0.12	0.33	0.05	0.28	0.35	0.04	0.08	0.26	0.21	0.1
ENSG00000260102	LINC01070	0	0	0	0	0	0	0	0	0	0	0	0	0	0	0	0	0	0	0.02	0	0	0	0	0	0	0	0	0	0	0	0	0	0	0	0	0	0
ENSG00000260103	RP11-10O17.1	0.04	0.63	0.31	0	0	0.23	0	0.14	0.3	1.05	0.68	1.23	0.48	1.23	0.18	0.51	0.25	0.46	0.12	0.2	0.4	0.15	0.39	0.43	0.4	0.19	0.19	0.65	0.03	0.22	0.24	0.05	0.02	0.05	0.06	0.45	0.07
ENSG00000260104	RP11-817O13.1	0	0	0	0	0	0	0	0	0	0	0	0	0	0	0	0	0	0	0	0	0	0	0	0	0	0	0	0	0	0	0	0	0	0	0	0	0
ENSG00000260105	AOC4P	0	0	0.66	0	0	0.29	6.2	0.24	0.12	0.02	0.35	0.33	0.16	0.06	0.05	0.05	0.18	0.29	0.21	0.18	0.22	0.07	0.38	0.18	0	0	0	0	0	0.11	0	0	0	0	0	0	0
ENSG00000260107	AC005606.15	0.29	0	8.55	0	0	1.61	0	0.26	7.83	10.77	4.2	3.97	2.97	5.07	2.63	3.19	4.96	9.79	4.01	5.81	5.19	2.61	1.74	9.06	4.53	2.16	2.11	2.72	2.15	9.08	1.85	2.67	6.68	3.38	1.51	1.84	2
ENSG00000260108	RP11-140H17.1	0	0	0	0	0	0	0	0	0	0	0	0	0	0	0	0	0	0	0	0	0	0	0	0	0	0	0	0	0	0	0	0	0	0	0	0	0
ENSG00000260109	RP11-883G10.1	0	0	0	0	0	0	0	0	0	0	0	0	0	0	0	0	0	0	0	0	0	0	0	0	0	0	0	0	0	0	0	0	0	0	0	0	0
ENSG00000260111	RP11-529K1.4	0	0	0	0	0	0	0	0	0	0	0	0	0	0	0	0	0	0	0	0.65	0	0	0	0	0	0	0	0	0	0	0	0	0	0	0	0	0
ENSG00000260112	CTC-543D15.1	0	0	0	0	0	0	0	0	0.04	0.1	0.13	0.1	0.2	0.07	0.12	0	0.05	0.04	0	0.16	0.07	0.09	0.18	0.24	0	0	0	0.03	0.04	0	0	0	0	0.07	0	0	0
ENSG00000260113	RP11-146F11.2	0	0	0	0	0	0	0	0	0	0	0	0	0	0	0	0	0	0	0	0	0	0	0	0	0	0	0	0	0	0	0	0	0	0	0	0	0
ENSG00000260114	CTD-2574D22.4	2.1	1.24	1.98	1.09	0	0.32	1.33	1.87	1.46	2.38	2.75	7.17	6.89	6.61	2.61	1.5	3.6	2.42	1.18	3.6	2.35	3.61	2.47	2.6	1.18	1.25	2.26	1.68	1.18	1.08	0.89	0.39	0.77	0.89	0.72	0.86	0.6
ENSG00000260115	CTC-420A11.2	0	0	0	0	0	0	0	0	0	0.31	0	0	0	0	0	0.39	0	0	0	0	0	0	0	0	0	0	0	0	0	0	0	0	0.07	0	0.42	0	0
ENSG00000260118	RP6-201G10.2	0	0	0.03	1.02	0	0.23	0	0.66	0.68	0.33	0.71	0.63	0.64	0.11	4.75	0.24	0.69	1.11	0.56	1.3	0.51	1	0.4	5.2	0.46	0	0.84	0	0.23	0.22	0.45	0.54	0.45	0.4	0	0.13	0.68
ENSG00000260120	RP11-177B4.2	0	0	0	0	0	0	0	0.11	0	0	0	0.03	0	0	0	0	0.03	0	0.22	0	0.02	0	0.03	0	0	0	0	0	0	0	0	0	0	0	0	0	0
ENSG00000260121	RP5-1142A6.9	3.58	2.69	9.27	6.94	2.74	1.04	5.99	2.38	1.65	1.42	3.14	2.81	1.74	1.27	2.52	2.94	1.71	4.34	1.72	4.37	9.19	1.87	5.89	0.84	10.58	5.2	3.45	10.46	5.41	1.55	2.42	4.08	4.67	3.75	2.72	2.81	2.46
ENSG00000260122	RP11-923I11.3	1.37	0	0	0	0	0.12	0	0	0.01	0	0	0.46	0.41	0.1	0	0.1	0	0	0.23	0.34	0	0	0.93	0	0	0	0	0	0.41	0	0.04	0	0	0	0	0	0
ENSG00000260123	RP11-326A19.4	0	5.72	0	0	0	0	7.1	0.73	0.23	0	0.23	0.25	0	0.18	0	0	0.13	0.19	0.15	0	0	0	0.58	0.61	0.52	0.65	0	0.78	0	0	0	0.2	0	0.1	0.09	0.17	0.09
ENSG00000260125	AGBL1-AS1	0	0	0	0	0	0	0	0	0.09	0	0	0	0	0	0	0	0.67	0	5.55	0.07	0	0	0.16	0	0	0	0	0	0	0	0	0	0	0	0	0	0
ENSG00000260126	RP11-14N9.2	0	0	0	0	0	0	0	0	0	0	0	0	0	0	0	0	0	0	0	0	0	0	0	0	0	0	0	0.26	0	0	0	0.08	0	0	0	0	0
ENSG00000260128	ULK4P2	1.45	0	1.52	0	0	1.01	0	0.9	0.6	0	1.54	0.13	0.66	0	1.46	0	2.11	0.24	0	0.37	0.34	0.36	0.42	0	0	0.3	0.42	0	0	0	0	0.26	1.66	0	0.13	1.77	0.19
ENSG00000260131	LINC00556	0	0	0	0	0	0	0	0	0	0	0	0	0	0	0	0	0	0	0	0	0	0	0	0	0	0	0	0	0	0	0	0	0	0	0	0	0
ENSG00000260132	LA16c-312E8.2	0	0	0	0	0	0	0	0	0.26	0.31	0	0	0	0	0	0	0	0	0	0	0.21	0	1.56	0.54	0	0	0	0	0	0	0	0	0	0	0.42	0	0
ENSG00000260133	CA5AP1	0	0	0	0	0	0	0	0	0	0	0	0	0	0	0	0	0	0	0	0	0	0	0	0	0	0	0	0	0	0	0	0	0	0	0	0	0
ENSG00000260134	C1QL1P1	0	0	0	0	0	0	0	0	0	0	0	0	0	0	0	0	0	0	0	0	0	0	0	0	0	0	0	0	0	0	0	0	0	0	0	0	0
ENSG00000260135	RP11-212I21.2	0.09	0	0	13.25	6.17	0.37	0	0	0.11	14.4	6.15	9.08	0.32	2.2	0.45	2.03	0.75	3.33	2.16	27.18	4.35	2.8	1.92	30.23	0	0	0	0	0	0	0	0	0	0	0	0	0
ENSG00000260136	CTD-2270L9.4	8.17	9.96	11.23	6.01	0	5.54	0	1.42	4.06	1.1	2.2	0.85	4.56	2.12	0.71	0.27	2.51	0.8	1.7	1.81	2.49	2.3	3.2	3.64	6.84	6.08	12.69	11.51	7.61	7.26	6.36	4.52	6.76	5.42	6.58	4.73	5.84
ENSG00000260137	RP11-258F22.2	0	0	0	0	0	0	0	0.23	0.29	0	0	0.64	1.31	0	0	0	0	0	0	0	0	0	0	0.6	0	0	0	0	0	0	0	0	0	0	0	0	0
ENSG00000260139	CSPG4P13	0.06	1.29	0.3	0.36	0	0	0.49	0.13	0.28	0.16	0	0	0.21	0.01	0	0.04	0.03	0	0.05	0.01	0	0.2	0.46	0	0	0.09	0.01	0	0.01	0	0	0.07	0	0	0	0	0
ENSG00000260141	RP11-19N8.4	0	0	0	0	0	0	0	0	0	0.08	0	0	0.11	0.11	0	0	0.16	0.06	0	0	0	0	0.44	0	0	0	0	2.54	0	0	0	0.14	0.16	0.06	0	0.16	0
ENSG00000260142	RP11-764E7.1	0	0	0	0	0	0	0	0	0.16	0.06	0.43	0.06	0	0	0.07	0.24	0	0	0	0.13	0	0.41	0	0.29	0	0	0	0	0	0	0	0	0	0	0	0	0
ENSG00000260144	RP11-361M10.3	0	0	0	0	0	0	0	0.32	0.18	0.1	0.09	0.05	0.07	0	0.23	0.2	0	0.07	0.29	0	0.18	0.17	0	0.14	0	0	0.2	0.03	0.07	0	0	0	0	0	0	0	0.14
ENSG00000260145	RP11-322D14.2	0	0	0	0	0	0	0	0	0.48	0.56	0.47	2.29	0.14	0.15	0.26	1.72	0.76	1.03	0.13	0.77	0.39	0.18	0.39	0.92	0	0	0	0	0	0	0	0	0	0	0	0	0
ENSG00000260146	CTD-2258A20.3	0	0	0	0	0	0	0	0	0	0	1.17	0.33	0.45	0	0	0	0	0	0	0	0	0	0	0	0	0	0	0	0	0	0	0	0	0	0	0.23	0
ENSG00000260147	MTND5P34	0	0	0	0	0	0	0	0	0	0	0	0	0	0	0	0	0	0	0	0	0	0	0	0	0	0	0	0	0	0	0	0	0	0	0	0	0
ENSG00000260148	RP11-407G23.1	0	0	0.46	0	0	0	0	0	0	0	0	0	0	0	0	0	0	0	0	0	0	0	0	0.18	0	0	0	0	0	0	0	0	0	0	0	0	0
ENSG00000260151	RP11-748L13.6	0	0	0	0	0	0	0	0	0	0.17	0	0	0.05	0	0	0.08	0	0	0	0	0	0.04	0	0	0	0	0	0	0	0	0	0	0	0	0	0	0
ENSG00000260152	RP11-69H7.4	0	0	0	0	0	0	0	0	0.11	0	0.11	0.36	0.33	0	0	0	0	0	0	0	0.09	0.11	0.11	0.12	0	0	0	0	0	0	0	0	0	0.09	0	0	0
ENSG00000260153	RARRES2P10	0	0	0	0	0	0	0	0	0	0	0	0	0	0	0	0	0	0	0	0	0	0	0	0.19	0	0	0	0	0	0	0	0	0	0	0	0	0
ENSG00000260156	RP11-394B2.6	0	0	0	0	0	0	0	0	0	0	0	0	0.19	0.21	0	0	0.3	0	0	0	0	0	0.13	0	0	0	0	0	0	0	0	0	0	0	0	0	0
ENSG00000260157	CH17-53B9.2	0	0	0	0	0	0	0	0	0	0.7	0	0	0	0	0	0	0	0	0	0	0	0	0	0	0	0	0	7	0.1	0	0	0	0.3	0	0	0	0
ENSG00000260158	RP11-67H24.2	0	0	0	0	0	0	0	0	0.11	0	0	0	0	0.18	0	0.77	0	0	0	0	0	0	0	0	0	0	0	1.32	0	0	0	0.29	0	0	0	0	0
ENSG00000260159	RP11-483E23.4	0	0	0	0	0	0	0	0	0	0	0	0	0	0	0	0	0.64	0	0	0	0	0	0	0.17	0	0	0	0	0	0	0	0	0	0	0	0.42	0
ENSG00000260160	CTC-471J1.2	1.57	0.9	5.49	0	0	3.14	0	2.65	2.64	4.81	1.88	3	5.93	1.64	6.61	1.71	4.66	1.42	3.83	4.83	2.11	3.62	3.19	5.17	0.86	0.92	0.94	0.39	1.22	0	1.03	1.3	0.48	0.94	0.23	0.49	0.07
ENSG00000260161	MTCYBP28	0	0	0	0	0	0	0	0	0	0	0.05	0.16	0	0	0	0	0.05	0.04	0	0	0.04	0	0	0.1	0.43	0	0	0.13	0	0	0.04	0	0	0.15	0	0	0
ENSG00000260162	RP11-863P13.1	0	0	0	0	0	0	0	0	0	0	0	0	0	0	0	0	0	0	0	0	0	0	0	0	0	0.2	0	0	0	0	0	0	0	0	0	0	0
ENSG00000260163	RP11-521O16.2	0.03	0	0.04	0	0	0	0	0.09	0	0.09	0.02	0	0	0	0	0	0	0.01	0	0.01	0.04	0	0.08	0	0	0	0.04	0	0	0	0	0.01	0.01	0.05	0.03	0	0.01
ENSG00000260165	CTD-2323K18.3	0	0	0	0	0	0	0	0	0	0	0	0	0	0	0	0	0	0	0	0	0	0	0	0	0	0	0	0	0	0	0	0	0	0	0	0	0
ENSG00000260166	RP11-863P13.6	0	0	0	0	0	0	0	0	0	0	0	0	0	0	0	0	0	0	0	0	0	0	0	0	0	0	0	0	0	0	0	0	0	0	0	0	0
ENSG00000260167	RP11-146F11.5	0	4.93	0	0	0	0	0	0	0	0	0	0	0.24	0	0.22	0	0	0	0	0.37	0	0.15	0.16	0.34	0	0	0.45	0.11	0	0	0	0	0.42	0	0.65	0	0.26
ENSG00000260170	RP11-96O20.4	0	0	0.67	0	0	0	0	0	0	0	0	0	0	0.17	0.18	0	0	0	0	0	0	0	0	0	1.12	0	0.18	0	0	0	0	0	0.24	0	0	0	0
ENSG00000260171	RP11-95H11.1	0	0	0	0	0	0	0	0	0	0.06	0	0.05	0.51	0	0.06	0	0	0	0.26	0.06	0	0	0.05	0.05	0	0	0	0	0	0	0	0	0	0.04	0	0	0
ENSG00000260172	LINC01413	0	0	0	0	0	0	0	0	0	3.86	0	0	0	0	0	0	0	0	0	0	0.13	0	0	0	0	0	0	0	0	0	0	0	0	0	0	0	0
ENSG00000260173	RP11-2I17.4	0	0	0	0	0	0	0	0	0	0	0.23	0	0	0	0	0	0	0	0	0	0	0	0	0	0	0	0	0	0	0	0	0	0	0	0	0	0
ENSG00000260174	CTD-2022H16.3	0	0	0	0	0	0	0	0	0	0	0	0	0.14	0	0	0	0	0	0	0	0	0	0	0	0	0	0	0	0	0	0	0	0	0	0	0	0
ENSG00000260176	CTD-3126B10.4	0	1.02	0	0.09	0	0	0	0	0	0	0	0	0	0.51	0.14	0	0	0	0.1	0.13	0	0	0	0.41	0	0	0	0	0	0	0	0	0.25	0.01	0	0	0
ENSG00000260177	RP4-536B24.3	0	0	0	0	0	0.1	0	0	0	0	0	0.18	0.12	0	0	0	0	0.07	0	0	0	0	0	0	0	0	0.22	0	0	0.29	0	0	0.07	0.13	0	0	0
ENSG00000260179	RP5-902P8.12	0.2	0	0	1.43	0	0	0	0	0.58	0.45	0.26	0.6	0.67	0.2	0.17	0.07	0.15	0.19	0.25	0.23	0.13	0.19	0.23	0.25	0.25	0.13	0.26	1.08	0.23	0.15	0.32	0.16	0.05	0.1	0.2	0.12	0.13
ENSG00000260182	RP11-616M22.5	0	0	0	0	0	0	0	0	0	0.94	0	0	0	0	0	0	0	0	0	0	0	0	0	0	0	0	0	0	0	0	0	0	0	0	0	0	0
ENSG00000260183	RP11-109P11.1	0	0	0	0	0	0	0	0	0	0	0	0	0.2	0	0	0	0	0	0	0.47	0.11	0	0	0	0	0	0	0	0	0	0	0	0	0	0	0	0
ENSG00000260184	RP11-42I10.3	0	0	0	0	0	0	0	0	0	0	0	0	0	0	0	0	0	0	0	0	0	0	0	0	0	0	0	0	0	0	0	0	0	0	0	0	0
ENSG00000260185	RP11-432I5.6	0	0	0	0	0	0	0	0	0	0	0	0.26	0.67	0	0	0	0.56	0	0	0	0	0	0.25	0	0	0	0	0	0	0	0.21	0	0	0	0	0	0
ENSG00000260186	LINC02137	0.84	2.75	0	0	0	0	0	0	0.1	0.16	0	0.13	0	0	0.64	0	0	0	0	0	0	0	0.1	0	0	0	0	0	0.08	0	0	0.09	0	0	0.16	0.3	0
ENSG00000260187	RP11-439I14.1	0	0	0	0	0	0	0	0	0	0	0	0	0.7	0	0	0	0	0	0	0	0	0.15	0.48	0	0	0	0	0	0	0	0	0	0	0	0	0	0
ENSG00000260188	CTA-331P3.1	0	0	0	0	0	0	0	0	0	0	0.03	0.04	0	0	0.09	0	0	0.11	0	0.08	0.03	0.03	0.14	0.04	0	0	0	0	0	0	0	0	0	0	0	0	0
ENSG00000260190	RP11-229P13.25	0	0	0	1.09	0	0.28	0	0.23	0.07	0.34	0.21	0.31	0	3.38	0.58	0.16	0.41	0.12	0.19	0.08	0.36	0.62	0.15	0.23	0.71	0.17	1.62	0.64	1.04	0.77	0.2	0.18	0.37	0.06	0.29	0.32	0.8
ENSG00000260192	RP11-756H20.1	0	0	0	0	0	0	0	0	0	0.04	0	0	0	0.06	0	0	0	0	0	0	0	0.07	0	0	0	0	0	0	0	0	0	0	0	0	0	0	0
ENSG00000260193	RP11-83N9.5	0.59	0.78	0.78	1.38	0	1.12	0	0.44	0.37	2.98	0.33	0.67	0.99	0.76	0.54	0.09	0.05	0.1	0.05	0.91	0.44	0.08	0.25	0.45	0	0.33	0.15	0.06	0.56	0.31	0.13	0.21	0.1	0	0.16	0.58	0.23
ENSG00000260194	RP11-357N13.2	0	0	0	0	0	0	0	0	0.5	0.29	0.17	0.64	0.5	0.13	0	0.37	0.09	0.35	0	0.19	0.34	0.08	0.42	0.71	0	0	0.15	0	0.07	0	0.08	0	0	0	0	0	0
ENSG00000260196	RP1-239B22.5	0.43	0	1.07	1.25	0	0.86	1.7	0.13	0.52	1.03	0.6	0.89	0.75	0.27	1.75	1.06	0.79	4.21	1.52	3.26	1.21	2.79	0.74	4.18	0.86	7.2	1.67	0	0.05	0.64	0.01	7.33	0.22	5.16	5.59	4.16	1.58
ENSG00000260197	RP11-424G14.1	0.07	0	0.85	0	0	0	0	0	0	0	2.66	0	7.73	2.42	2.85	0.85	0	0	2.5	2.64	0.01	0.34	0	4.76	0	0	0.45	0	0	0.06	0	0	0	0	0	0	0
ENSG00000260198	RP11-441F2.2	0	0	0	0	0	0	0	0	0	0.22	0	0.06	0.12	0.04	0	0	0	0	0	0	0	0.03	0.03	0	0.32	0	0	0	0.07	0	0	0	0	0	0	0	0
ENSG00000260201	RP11-143N13.2	0	0	0	0	0	0	0	0	0	0	0	0	0	0	0	0	0	0	0	0	0	0	0	0	0	0	0	0	0	0	0	0	0	0	0	0	0
ENSG00000260202	RP3-333B15.4	0	0	0	0	0	0	0	0	0	0	0	0	0	0	0	0	0	0	0	0	0	0	0	0	0	0	0	0	0	0	0	0	0	0	0	0	0
ENSG00000260205	RP11-108B14.5	0	0	0	0	0	0	0	0	0	0	0	0	0	0.02	0	0.13	0	0	0.02	0	0	0	0.02	0	0	0	0	0	0	0	0	0	0	0	0.01	0	0
ENSG00000260206	CTD-2026K11.2	0.55	0	0	0	0	0	0	0	0	0.3	0	0	0.18	0.2	0	0	0	0.21	0	0	0.1	0.12	0	0.13	0	0	0	0	0	0.59	0	0	0	0	0	0	0
ENSG00000260207	DUX4L47	0	0	0	0	0	0	0	0	0	0	0	0	0	0	0	0	0	0	0	0	0	0	0	0	0	0	0	0	0	0	0	0	0	0	0	0	0
ENSG00000260209	RP11-680F20.10	0	0	0	0	0	0	0	0	0.12	0.61	0.25	0.17	0.33	0.23	0.1	0	0	0	0.07	0.09	0.48	0.61	0.05	0.08	0.82	0	0.05	0	0	0	0	0	0	0	0	0.04	0
ENSG00000260211	RP13-395E19.2	0	0	0	0	0	0	0	0	0.02	0.15	0	0	0.03	0.03	0	0	0	0	0	0	0	0.04	0.02	0.08	0.31	0	0.19	0	0	0	0	0	0.03	0	0	0	0
ENSG00000260212	RP11-325O24.5	0	0	0	0	0	0	0	0	0.52	0.21	0	0.19	0	0	0	0	0	0	0	0	0	0	0	0	0	0	0	0	0	0	0	0	0	0	0	0	0
ENSG00000260213	RP11-303E16.3	0	0.2	0	0	0	0	0	0	0	0.38	0	0.17	0	0	0	0	0	0	0	0	0	0	0.03	0.28	0	0	0.02	0	0.1	0	0	0	0	0	0	0.12	0
ENSG00000260217	RP11-809F4.3	0	0	0	0	0	0	0	0	0	0	0	0	0	0	0	0	0	0	0	0	0	0	0	0	0	0	0	0	0.02	0	0	0	0	0	0	0	0
ENSG00000260218	RP11-170L3.6	0	0	0	0	0	0	0	0	0	0	0	0	0	0	0	0	0	0	0	0	0	0	0	0	0	0	0	0	0	0	0	0	0	0	0	0	0
ENSG00000260219	RP11-347C12.10	1.36	0.62	1.4	3.82	0	4.03	5.06	3.37	0.73	1.96	0.61	1.16	3.51	0.61	0.74	0	0.7	0.52	0.15	1.18	0.93	1.02	0.69	1.15	1.27	3.46	1.72	7.97	1.22	4.11	0.71	0.48	1.14	1.41	0.89	1.54	0.84
ENSG00000260220	CCDC187	0.09	0	0.03	0	0	0.02	0	0.07	0	0.41	0.01	0.43	3.69	2.21	0.02	0	0.03	0	0	0	0	0.01	0.1	0.13	0	0.02	0	0	0	0.35	0	0	0	0	0	0	0
ENSG00000260223	RP11-293N14.1	0	0	0	0	0	0	0	0	0	0	0	0	0	0	0	0	0	0	0	0	0	0	0	0	0	0	0	0	0	0	0	0	0	0	0	0	0
ENSG00000260224	UBL5P4	0	0	0	0	0	0	0	0	0	0	0	0	0	0	0	0	0	0	0	0	0	0	1.79	0	0	0	0	0	0	0	0	0	0	1.01	0	0	0
ENSG00000260228	RP11-483P21.2	0	0	2.48	6.9	0	0.69	0	0.29	0	0.42	3.28	1.42	0	0	0.49	0	2.09	0.84	1.13	0.46	0.1	0	1.26	0.71	0	0	0.98	0.25	0.48	0	1.28	0	0.91	1.28	0.28	0	0
ENSG00000260229	RP11-391L3.5	0	6.51	0	0	0	3.96	0	0	3.38	2.4	3.19	1.51	1.15	3.68	0.84	3.18	1.6	1.27	1.27	4.58	1.39	0.88	1.25	4.56	0	0	0.28	0	0	0	0.14	0	0	0.13	0	0	0
ENSG00000260230	FRRS1L	0.64	0.17	0	0	0	0.02	0	0.06	0.12	1.69	0.05	0	0.45	0.16	0.01	0.06	0.01	0	0.34	0.01	0.4	0.05	0.02	0	0	0.03	0	0	0	0	0	0	0	0.01	0.11	0	0
ENSG00000260231	JHDM1D-AS1	6.42	1.4	1.45	2.48	0	3.91	2.23	3.47	5.01	2.42	3.72	2.04	0.84	2.13	3.57	2.58	3.1	1.42	7.39	5.34	5.45	0.98	5.63	1.4	0.58	2.13	2.7	2.67	1.19	0.29	0.02	0.41	0.75	1.17	1.9	1.38	0.89
ENSG00000260232	PWRN4	0	0	0	0	0	0	0	0	0	0	0	0	0	0	0	0	0.24	0	0	0	0	0	0	0	0	0	0	0	0	0	0	0	0.18	0	0	0	0
ENSG00000260233	SSSCA1-AS1	1.97	0.36	2.78	0	0	2	0	0.28	0.8	1.74	1.61	1.72	2.21	0.54	1.21	2.06	2.01	0.54	0.61	1.45	1.26	1.15	1.86	2.29	2.26	1.37	2.88	3.56	0.58	1.81	0.64	0.34	0.79	0.69	0.47	1.51	1.13
ENSG00000260234	RP11-166N6.3	0	0	0	0	0	0	0	0	0	0	0	0	0	0	0	0	0	0	0	0	0	0	0	0	0	0	0	0	0	0	0	0	0	0	0	0	0
ENSG00000260235	CTD-2026K11.3	0	0	0	0	0	0	0	0.7	0	0.15	0.01	0.14	0.38	0.2	0	0	0	0.1	0	0.4	0.56	0	0.26	0	0	0	0.11	0	0.24	0	0.11	0.47	0	0	0	0	0.1
ENSG00000260236	RP11-708J19.1	1.52	1.69	2.18	0.83	0	1.36	1.32	1.28	0.89	2.39	1.41	1.37	1.91	1.34	0.74	3.02	0.75	1.36	0.9	1.3	1.11	1.48	2.19	3.41	0.5	0.78	3.18	0.61	0.74	0.62	0.81	0.39	0.39	0.76	0.63	0.61	0.59
ENSG00000260237	RP11-148M9.1	0	0	0	0	0	0	0	0	0	0	0	0	0	0	0	0	0	0	0	0	0	0	0	0	0	0	0	0	0	0	0	0	0	0	0	0	0
ENSG00000260238	PMF1-BGLAP	3.61	4.96	7.59	2.92	0	4.5	15.34	10.13	10.65	2.25	4.19	4.11	8.65	7.64	6.97	1.28	4.35	3.25	2.88	3.46	4.56	7.18	5.76	1.46	2.12	7.08	3.93	2.35	5.46	4.91	3.38	3.59	8.56	8.2	7.81	5.87	9.9
ENSG00000260239	RP11-274H24.1	0	0	0	0	0	0	0	0	0	0.07	0	0	0	0	0	0	0	0	0	0	0	0.02	0	0	0	0	0	0	0.07	0	0	0	0	0	0	0.05	0.08
ENSG00000260240	APOOP5	0	0	0	0	0	0.94	0	0	0	0	0	0	0	0	0	0	0	0	0	0	0.1	0	0	0	0	0	0	0	0	0	0	0	0	0	0	0	0
ENSG00000260242	CTA-481E9.3	0	0	0	0	0	0	0	0	0	0	0	0	0	0	0	0	0	0	0	0	0	0	0	0	0	0	0	2.57	0	0	0	0	0	0	0	0	0
ENSG00000260244	RP11-588K22.2	2.65	3.64	4.87	3.38	0	10.08	3.52	3.75	6.68	5.2	6.53	8.22	14.34	4.25	10.78	2.05	25.2	2.73	18.55	9.79	22.8	24.93	25.61	4.49	0	0.58	0.02	0.16	0	0.31	0	0	0.02	0.01	0.09	0.13	0
ENSG00000260246	AC000032.2	0	0	0.72	0	0	0	0	0	0	0	0.55	0	0.3	0	0.49	0	0	0	0	0	0	0	0	1.3	0	0	0	0	0	0	0	0	0.32	0	0	0.24	0
ENSG00000260247	SUB1P4	0	0	0	0	0	0	0	0	0.98	0	0	0	0.5	0	0	0	0	0.27	0	0	0	0	0	0	0	0	0	0	0	0	0	0	0	0	0	0	0
ENSG00000260249	RP11-401P9.5	0.36	0	0	0	0	1.5	0	0	0.15	0.14	0.15	0.48	0.11	0.35	0.08	0.4	0.15	0	0.07	0.08	0.06	0.13	0.07	0.07	0	0	0	0	0	0	0	0	0	0	0	0	0
ENSG00000260251	RP11-46D6.4	0	0	0	0	0	0	0	0	0	0	0	0	0	0	0	0	0	0	0	0	0	0	0	0	0	0	0	0	0	0	0	0	0	0	0	0	0
ENSG00000260252	RP11-384M15.3	0.11	0	0	0	0	0	0	0	0	0	0	0	0	0	0	0	0	0	0	0	0	0	0	0	0	0	0	0	0	0	0	0	0	0	0	0	0
ENSG00000260253	RP4-676L2.1	0	0	0	0	0	0	0	0	0	0.96	0	0.09	0.24	0	0	0	0	0	0	0	0	0.7	0	0	0	0	0.44	0	0.2	0	0.07	0.07	0.07	0	0.32	0	0.64
ENSG00000260254	AP000997.2	0	0	0	0	0	0	0	0	0	0.01	0	0.01	0.21	0.01	0	0.03	0	0	0.01	0	0	0.01	0.01	0.01	0	0	0	0	0	0	0	0	0	0	0	0	0
ENSG00000260255	RP11-185O21.1	0	0	0	0	0	0	0	0	0	0	0	0	0.07	0.23	0	0	0	0	0	0	0	0	0	0	0	0	0	0	0	0	0	0	0	0	0	0	0
ENSG00000260256	AP001063.1	0	0	0	0	0	0	0	0	0	0	0	0	0	0	0	0	0	0	0	0.32	3.3	0.13	0	0.15	0	0	0	0	0	0	0	0	0	0	0	0	0
ENSG00000260257	RP5-1085F17.3	3.65	7.87	7.88	3.14	9.77	4.35	0.23	4.51	11.44	21.55	12.94	9.9	24.48	11.06	9.18	14.47	4.58	5.19	9.13	9.11	8.96	3.84	8.88	17.09	2.95	1.39	5.54	1.43	4.64	3.46	2.32	1.8	1.88	2.45	1.65	2.05	2.17
ENSG00000260258	RP11-467J12.2	0.49	0	0	0	0	0	0	0	0	0	0	0.28	0.1	0	0	0	0	0	0	0	0	0	0	0	0	0	0	0	0	0	0	0	0	0	0	0	0
ENSG00000260259	LINC02166	0	0	0.56	0	0	0.22	0	0.55	0.17	0.2	0.26	0.28	0.64	0.27	0	0.19	0	0.07	0.12	0.2	0	0	0.26	0.18	0.85	0.21	0.39	0.24	0.42	0.23	0	0.07	0.66	0.21	0.62	0.32	0.34
ENSG00000260260	SNHG19	259.12	106.35	154.85	181.25	284.53	74.48	87.91	232.91	523.08	203.78	101.74	78.5	432.48	89.83	67.57	128.77	53.25	129.81	133.22	66.16	49.61	184.48	99.72	183.77	167.57	124.44	633.46	265.44	209.77	468.27	128.29	74.81	381.04	87.1	179.38	170.84	91.17
ENSG00000260261	RP11-480A16.1	1.63	0.47	1.19	2.28	0.9	0.51	0.71	0.33	2.64	1.36	2.14	2.92	8.46	3.41	1.08	0.34	0.92	0.99	0.57	2.23	2.44	1.35	0.58	2.72	0.52	0.25	2.95	0.19	0.37	0.42	0.65	0.4	0.22	0.21	0.43	0.83	0.31
ENSG00000260262	RP11-440L14.3	0	0	0	0	0	0	0	0	0	0	0	0	0	0	0	0	0	0	0	0	0	0	0	0	0	0	0	0	0	0	0	0	0	0	0.07	0	0
ENSG00000260264	LINC2194	0	0	0	0	0	0	0	0	0	0	0	0	0	0	0	0	0	0	0	0	0	0	0	0	0	0	0	0	0	0	0	0	0	0	0	0	0
ENSG00000260265	RP11-44F21.5	0.64	7.48	0	0	0	0	0	1.01	0	0	0.36	0	0	4.07	0	0.28	5.45	0	0	2.01	0	4.57	0.9	0	0	0.18	0	0.1	0	0	0	0	0	0	0	0.11	0
ENSG00000260266	CTD-2311M21.2	0	0	0	0	0	0	0	0	0.03	0.26	0.37	0.02	0.02	0.02	0	0.03	0	0.37	0.02	0.02	0.12	0.13	0.11	0.17	0	0.03	0	0	0	0.42	0.05	0	0	0.03	0.12	0	0.12
ENSG00000260267	RP11-452L6.5	3.17	3.23	6	3.81	2.05	1.37	1.64	2.46	1.61	1.28	2.3	3.52	6.94	2.27	1.47	0.73	2.02	1.98	1.41	1.84	1.7	2.27	2.08	0.68	2.14	3.29	6.26	2.37	1.9	5.57	1.41	1.25	1.78	2.14	1.11	2.32	2.87
ENSG00000260268	LINC00919	0	0	0	0	0	0	0	0	0	0	0	0	0	0	0	0	0	0	0	0	0	0	0	0	0	0	0	0.13	0	0	0	0	0	0	0	0	0
ENSG00000260269	CTD-2323K18.1	1.82	0	0	3.14	0	0	0	0	0.33	0.99	1.82	1.45	0.48	0.51	1.12	2.58	1	1.17	0.12	0.57	1.33	0.95	0	0.11	1	1.03	0.64	0.69	0.79	1.42	1.19	1.21	0.36	0.38	0.74	1.69	0.54
ENSG00000260271	RP1-45N11.1	0	0	0	0	0	0	0	0	0	0	0	0.04	0	0	0	0	0	0	0	0	0	0	0	0.04	0	0	0	0	0	0	0	0	0	0	0	0.03	0
ENSG00000260272	RP11-20I23.1	1.14	1.23	0	0	0	0.17	2.62	0.04	0.59	0	0	0	0	1.26	0.03	0	0.16	0.18	0.51	0.28	0.59	0.21	0	0.17	0	0.27	0.49	0.67	0	0	0.67	0.37	0.76	0.59	0	0.33	0.88
ENSG00000260273	RP11-425D10.10	0.25	1	0.18	0	0	0.26	0	0.37	0.07	0.16	0.13	0.51	0.3	0.83	0.18	0	0.38	0.17	0.35	0.46	0.55	1.14	0.61	0.43	0.6	0.48	0.66	0.72	0.32	0.65	0.24	0.17	0.23	0.32	0.42	0.54	0.79
ENSG00000260274	RP11-817O13.8	1.95	1	2.62	0	0	1.83	0	0.85	1.1	0.55	1.53	0.85	2.82	0.54	0.46	0.35	0.82	0.68	0.28	0.76	0.91	1.09	1	0.8	1.1	0.9	2.77	2.34	0.67	4.74	1.17	0.89	0.75	1.21	0.95	3.42	1.74
ENSG00000260275	RP11-326A19.2	0	0	0	0	0	0	0	0	0	0	0	0	0	0	0	0	0	0	0	0	0	0	0	0	0	0	0	0	0	0	0	0	0	0	0	0	0
ENSG00000260276	RP11-77H9.2	4.18	5.74	2.64	0	0	4.31	0	2.56	3.5	3.58	3.86	6.66	5.58	1.75	4	6.34	2.06	2.53	0.86	4.3	5.29	3.88	4.18	6.16	3.91	2.83	3.41	4.87	5	4.01	2.79	0.97	2.59	3.44	1.77	4.12	2.75
ENSG00000260277	RP11-101E7.2	0	0	0	0	0	0	0	2.51	0.45	0	0	0.4	0.34	0	0	0	0.26	0.13	0.94	0.51	0	0.21	0.52	0.23	0	0.75	0.62	0.47	0.31	0	0	0	0.46	0.79	0	0.18	0.42
ENSG00000260278	RP11-109G23.3	0.08	0	0	0.58	0	0	0	0	0.08	0.19	0.08	0.09	0.09	0.7	0.05	0.09	0.16	0.03	0.05	0.02	0.1	0.14	0.13	0.41	0	0.02	0.67	0.14	0.03	0.04	0.13	0.1	0.03	0.03	0.05	0.02	0.02
ENSG00000260279	AC137932.5	0	0	1.98	0	0	2.06	0	0	0.57	8	1.51	0.96	1.64	0	0	0	0.51	0.9	0.3	0.5	0.18	0.5	1.1	0.92	1.35	0	1.01	0	0.18	0	0	0	0.57	0	0.35	0	0.35
ENSG00000260280	SLX1B-SULT1A4	6.01	4.89	6.4	8.04	0	3.3	5.81	1.91	3.45	5.64	2.46	8.14	4.88	8.36	3.58	3.68	5.63	3.63	1.56	3.73	9.13	4.43	3.96	7.18	3.09	2.12	4.17	6.31	1.99	3.05	1.39	1.26	2.29	1.19	1	4.02	1.77
ENSG00000260281	ITFG1-AS1	0	0	0	0	0	0	0	0	0	0.21	0.17	0.58	0	0	0	0	1.02	0.29	0.24	0	0.87	0.59	0.54	0	0	0.14	0.28	0	0	0.14	0	0.13	0	0	0.14	0.47	0
ENSG00000260282	EIF4EBP2P2	0	0	0	0	0	0	0	0	0	0.84	0	0	0	0	0	0	0	0	0	0	0	0	0	0	0	0	0	0	0	0	0	0	0	0	0	0	0
ENSG00000260284	TPSP2	0	0	0	0	0	0	0	0	0	0.26	0	0	0	0	0	0	0	0	0	0	0	0	0	0	0	0	0	0	0	0	0	0	0	0	0	0	0
ENSG00000260285	RP11-600F24.7	1.34	0.28	0.33	0.89	0	1.39	0	0.89	0.25	1.09	0.42	0.84	3.97	0.1	0.88	0.42	0.22	0.27	0.13	0.43	0.22	0.13	1.22	0.53	0.49	0.58	1.37	0.7	0.14	0.3	0.26	1.1	0.53	0.23	1.02	0.55	0.46
ENSG00000260286	C6orf229	0	0	0	0	0	0	0	0	0	0	0	0.48	0	0	0	0	0	0.06	0	0	0	0	0	0	0	0	0	0	0	0	0	0	0	0	0	0	0
ENSG00000260287	TBC1D3G	0	0	0	0	0	0	0	0	0	1.65	0	1.95	0	5.5	0	0	0	0	1.69	0	0	0	0	9.83	0.16	0	0	0	0.72	0	1.18	0	0	0	0	0	0
ENSG00000260288	RP11-24M17.4	0	0	0	0	0	0	0	0	0.06	0.31	0.22	0.03	0.14	0.1	0.04	0	0	0.03	0.2	0.07	0.14	0.14	0.03	0.39	0	0	0.1	0.02	0	0.31	0	0.1	0.22	0	0.07	0	0
ENSG00000260289	CTD-2535I10.1	0	0	0	0	0	0	0	0	0	0	0	0	0	0	0	0	0	0.15	0	0	0.92	0	0.57	0	0	0	0	0.39	0	0	0	0.33	0.81	0	0	0	0
ENSG00000260290	CTD-2033A16.2	0.11	0.09	0.55	0.15	0.09	0.05	0.33	0.18	0.11	0.3	0.41	0.12	0.16	0.06	0	0	0.13	0.28	0.1	0.22	0.12	0.21	0.08	0	0.22	0.38	0.2	0.32	0.35	0.33	0.37	0.09	0.34	0.47	0.12	0.35	0.52
ENSG00000260291	FRG2GP	0	0	0	0	0	0	0	0	0	0	0	0	0	0	0	0	0	0	0	0	0	0	0	0	0	0	0	0	0	0	0	0	0	0	0	0	0
ENSG00000260293	RP11-715J22.6	0.02	0.19	0.37	0.11	0	0.23	0	0.06	0.21	1.99	0.06	0.14	0.29	8.27	0.16	0.07	0.12	0.06	0.13	0.01	0.09	0.13	0.12	0.15	0.13	0.13	0.1	0.26	0.12	0.01	0.07	0.06	0.07	0.04	0.11	0.34	0.05
ENSG00000260296	RP11-395I6.3	2.07	0	1.33	0	0	0.12	0	0.52	0.74	7.46	3.13	7.98	11.42	0.64	2.2	2.75	1.26	1.55	2.43	3.9	3.04	1.02	1.94	11.31	0.94	0.33	0.54	1.22	0	0.21	0	0.27	0	1.5	0.15	0.14	0
ENSG00000260298	ACTG1P16	0	0	0	0	0	0	0	0	0	0.06	0	0.05	0	0	0	0	0	0	0	0	0	0.05	0	0	0	0	0	0	0	0	0	0	0	0	0.04	0	0
ENSG00000260300	RP11-505K9.4	1.41	5.83	0.34	0	0	0.28	1.31	2.61	0.2	0.42	0.2	0.19	0.71	1.04	0.15	0.39	1.6	0.43	0.14	0.87	1.34	0.29	0.58	0.38	0	0.93	0.43	0.02	0	1.7	0.37	0.12	1.19	0.59	0.04	0.09	0.91
ENSG00000260302	RP11-973H7.1	0	1.01	0.54	0	0	0	0	0	0.12	15.87	0.08	0.09	0.06	0.64	0	0	0.09	0.07	0.16	0.05	0.14	0.28	1.1	0.09	0	0.2	0	0	0	0	0	0	0	0	0	0	0
ENSG00000260303	RP11-203B7.2	0	0	0	0	0	0.01	0	0	0	0.01	0	0.96	0	0.02	0.03	0.07	0	0.01	0	0.01	0	0	0	0.01	0	0	0	0	0	0	0	0	0	0	0.01	0	0
ENSG00000260304	RP11-388M20.6	0	0	0	0	0	0	0	0.22	0	0	0	0	0	0	0	0	0	0	0	0	0	0	0	0	0	0	0	0	0	0	0	0	0	0	0	0	0
ENSG00000260305	NTRK3-AS1	0	0	0	0	0	0	0	0	0	0	0	0	0.03	0	0	0	0	0	0.05	0	0	0	0	0	0	0	0	0	0	0	0	0	0	0	0	0	0
ENSG00000260306	RP11-645C24.5	1.98	0	0.06	3.48	0	1.22	0	0.58	1.43	1.04	0.78	3.05	5.58	0.6	2.01	0.61	0.64	0.47	1.05	0.41	0.15	0.6	1.72	2.22	0	0.07	0.27	0.41	0.34	0.32	0.11	0.38	0.18	0.17	0.9	0.53	0
ENSG00000260307	PABPC1P13	0	0	0	0	0	0	0	0	0	0	0	0	0	0	0	0	0	0	0	0	0	0	0	0	0	0	0	0	0	0	0	0	0	0	0	0	0
ENSG00000260308	RP11-104C4.4	0	0	0	0	0	0	0	0	0	0	0	0	0	0	0	0	0	0	0	0	0	0	0	0	0	0	0	0	0	0	0	0	0	0	0	0	0
ENSG00000260310	RP11-27M24.2	0	0	0	0	0	0	0	0	0	0	0	0	0	0.31	0	0	0.23	0	0	0.22	0.48	0	0	0	0	0	0	0	0	0	0	0	0	0	0	0	0
ENSG00000260311	RP11-586K12.10	0	0	0	0	0	0	0	0	0	0	0	0	0	0	0	0	0	0	0	0	0.05	0	0	0	0	0	0	0	0	0	0	0	0	0	0	0	0
ENSG00000260312	RP11-812E19.7	0	0	0	0	0	0	0	0	0	0	0	0	0	0	0	0	0	0	0	0	0	0	0	0	0	0	0	0	0	0	0	0	0	0	0	0	0
ENSG00000260314	MRC1	42.37	27.53	6.06	105.03	14.31	2.23	14.19	14.21	31.69	6.29	26.53	7.98	3.06	1.19	75.45	81.88	32.42	50.57	73.3	128.5	19.18	27.55	30.05	12.55	0.14	0.04	0.02	0.05	0.04	0.01	0	0.04	0	0.01	0.05	0.03	0.01
ENSG00000260316	LA16c-306A4.2	0	0	0	0	0	0.22	0	0.02	0.18	0.23	0.12	0.41	0.24	0.52	0.13	0.21	0.04	0.03	0.1	0.08	0.07	0.12	0.13	0.43	0	0	0	0	0.02	0	0	0	0.02	0	0.01	0.02	0
ENSG00000260317	RP11-48B3.4	1.7	1.71	3.04	0	0	0.38	0	1.96	3.29	3	2.76	2.36	4.15	0.67	2.69	0.66	0.71	0.71	2.49	1.87	2.12	1.73	1.35	3.48	0.1	0.39	0.64	0.26	0.07	0.1	0.02	0.16	0.37	0.37	0.35	0.49	0.19
ENSG00000260318	COX6CP1	0	0	0	0	0	0	0	0	3.71	0	0	4.23	1.94	1.99	1.94	0	4.56	1	1.77	3.98	4.97	0	2.48	1.25	0	0	2.82	0	0	0	0	0	0	0	0	0	0
ENSG00000260322	RP11-339A11.2	0	0	0	0	0	0	0	0	0	0	0	0	0	0	0.06	0	0	0	0	0	0	0	0.03	0	0	0	0	0	0	0	0	0	0	0	0	0	0
ENSG00000260325	HSPB9	0.87	0.22	0	0	0	0.5	0	0.1	0.08	0.32	0.23	0.17	0.38	0.24	0.13	0.06	0.11	0.11	0.07	0	0.13	0.15	0.21	0.14	0.17	0.24	0.3	0.16	0.02	0.05	0.21	0.13	0.04	0.06	0.1	0.13	0.1
ENSG00000260326	PHBP21	0	0	0	0	0	0	0	0	0	0	0.07	0.08	0	0.11	0	0	0	0	0	0	0	0	0	0	0	0	0	0	0	0	0	0	0	0	0	0	0
ENSG00000260327	ACTR3BP3	0	0	0	0	0	0	0	0	0	0	0	0	0	0	0	0	0	0	0	0	0	0	0	0	0	0	0	0	0	0	0	0	0	0	0	0	0
ENSG00000260328	RP11-416I2.1	0.09	0	0	0	0	0	0	0	0.03	0.02	0.05	0.39	0.2	0	0.08	0.3	0.03	0.04	0	0.07	0.11	0.01	0	0.03	0.41	2.11	0.56	5.27	0.3	5.98	0.85	0.04	0.08	0.18	0	0.44	0.36
ENSG00000260329	RP11-412D9.4	0.5	1.32	0.16	1.83	0	0.75	1.38	2.76	1.21	2.85	0.9	0.46	1.5	1.18	0.91	0.53	0.55	1.48	0.59	0.61	1.13	1.03	2.42	2.22	0.73	0.69	1.43	0.35	0.92	0.65	0.16	1.7	0.94	0.89	1.48	3.01	0.96
ENSG00000260331	RP11-111J6.2	0	0	0.07	0	0	0.28	0	0.4	0.93	0.76	1.29	1.58	1.93	0.11	0.1	0	0	0.12	0.48	0.42	0.84	0.9	0.44	0.93	0	0.06	0.13	0	0	0	0	0.25	0.06	0.06	0.17	0.11	0.06
ENSG00000260332	RP11-50O21.1	0	0	0	0	0	0	0	0	0	0	0	0	0	0	0	0	0	0	0	0	0	0	0	0	0	0	0	0	0	0	0	0	0	0	0	0	0
ENSG00000260335	RP11-345J4.6	0	0	0	0	0	0	423.71	17.73	14.16	37.21	0	0	1.48	0	0	0	0	0	0.92	0	0	0	0	0	0	0	0	0	0	50.83	0	0	0	0	11.74	0	0
ENSG00000260337	RP11-386M24.6	0	0	0	0.27	0	0.06	0	0.05	0.13	0.24	0.02	0.2	1.13	0.02	0.03	0	0.01	0.02	0.2	0.11	0.05	0.07	0.2	1.58	0	0	0	0.2	0.01	0.01	0	0	0	0	0	0.02	0.01
ENSG00000260338	LINC01570	0	0	0	0	0	0	0	0	0	0	0	0	0	0	0	0	0	0	0	0	0	0	0	0	0	0	0	0.17	0	0	0	0.14	0	0	0	0	0
ENSG00000260339	HEXA-AS1	0.11	0.14	0.35	0	0	0.15	0	0	0.02	0.04	0.07	0.27	0.58	0.33	0.02	0.04	0.08	0.11	0	0.09	0.13	0.07	0.17	0.21	0.22	0.01	0.36	0	0.06	0.19	0.05	0.03	0	0.01	0.06	0.04	0.03
ENSG00000260340	LINC02176	0	0	0	0	0	0	0	0	0	0	0	0	0	0	0	0	0	0	0	0	0	0	0	0	0	0	0	0	0	0	0	0	0	0	0	0	0
ENSG00000260341	C2orf69P2	0	0	0	0	0	0	0	0	0	0	0	0	0	0	0	0	0	0	0	0	0	0	0	0	0	0	0	0	0	0	0	0	0	0	0	0	0
ENSG00000260342	RP11-1035H13.3	1.41	0	10.36	0	0	0	5.96	4.45	0.75	8.9	1.96	0.34	0.94	2.75	0	0	1.15	1.91	0.53	0.62	0.7	3.56	2.38	0	6.94	2.87	19.02	24.08	21.94	2.53	11.22	9.76	4.51	16.62	8.98	15.47	15.48
ENSG00000260343	LINC01043	0	0	0	0	0	0	0	0	0	0	0	0	0	0	0	0	0	0	0.01	0	0	0	0	0	0	0	0	0	0	0	0	0	0	0	0	0	0
ENSG00000260344	RP11-56L13.6	0	0	0	0	0	0	0	0	0	0	0	0	0	0	0	0	0	0	0	0	0	0	0	0	0	0	0	0	0	0	0	0	0	0	0	0	0
ENSG00000260345	AC009052.12	0	0	2.83	0	0	0	0	0	0	0	0	0	0	0	0	0	0	0	0	0	0	0	0	0	0	0	0	0	0	0	0	0	0	0	0	0	0
ENSG00000260347	MOCS1P1	0	0	0	0	0	0	0	0	0	0	0	0	0	0	0	0	0	0	0	0	0	0	0	0	0	0	0	0	0	0	0	0	0	0	0	0	0
ENSG00000260348	RP11-643C9.1	0	0	0	0	0	0	0	0	0	0	0	0	0	0	0	0	0	0	0	0	0	0	0	0	0	0	0	0	0	0.67	0	0	0	0	0	0	0
ENSG00000260349	RP11-473I1.5	0	0	0	8.81	0	0	0	0	0	0	0	0	0	0	0	0	0	0	0	0	0	0	0	0	0	0	0	0	0	0	0	0	0	0	0	0	0
ENSG00000260350	RP11-152P23.2	0	0	0	0	0	0.9	0	1.49	1.35	0	0.44	1.47	0.33	0.73	0.29	0	0.85	1.08	0.6	0.25	0.55	0.91	0.92	0.43	0	0	0	0	0	0	0	0	0.59	0.59	0	0	0
ENSG00000260351	RP11-382A20.6	0	0	0	0	0	0	0	0	0	0.55	0	0	0.23	0	0	0	0.18	0.13	0.21	0.35	0	0	0	0.32	0	0	0	0	0	0	0	0	0	0	0	0	0
ENSG00000260352	CTD-2288F12.1	1.19	0	0	0	0	0	0	0	0	0	0.17	0.38	0	0.56	0	0	0	0	0	0	0	0.17	0.18	1.1	0	0.14	0	0	0	0	0	0	0.15	0.45	0	0	0
ENSG00000260357	DNM1P34	0	0	0	0	0	0	0	0	0.02	0.02	0.04	0.09	0	0.1	0	0	0.02	0	0	0.05	0	0.02	0	0.05	0	0.02	0	0	0	0	0	0	0	0	0	0	0
ENSG00000260360	RP11-533E19.5	0.06	0	0	0	0	0.19	0	0	0.12	0.05	0.12	0.09	0.31	0.71	0.06	0.09	0	0.03	0.11	0.15	0.17	0.36	0.13	0.14	0	0.13	0.08	0.26	0.03	0.04	0.11	0.04	0.04	0.13	0.13	0.28	0.07
ENSG00000260361	CTD-2313J17.5	0.04	0	0.72	0	0	1.55	1.33	0	0.23	0.63	0.31	0.84	3.66	0.84	0.3	0.37	0.26	0.26	0.37	0.64	0.72	0.14	0.7	1.46	0.24	0.23	0.33	0.47	0.34	0.44	0.1	0	0.15	0	0	0.28	0.45
ENSG00000260362	RP11-297M9.1	0	0	0	0	0	0	0	0	0	0.23	0.1	0	0	0	0	0	0	0	0	0	0	0	0.1	0	0	0	0	0	0	0	0	0	0	0	0	0	0
ENSG00000260364	RP11-256I9.3	0	0	0	0	0	0	0	0	0	0	0	0	0	0	0.21	0	0.09	0	0	0	0	0	0	0	0	0	0	0	0	0	0	0	0	0	0	0	0
ENSG00000260366	CTD-2639E6.4	1.76	0	0	0	0	2.72	0	0	0	0.7	0.55	3.75	0	0	0.84	1.32	0	0.46	2.39	0	0.45	0.54	0	0	0	1.02	0.56	0	0.49	0	0	0.54	0	0	0	0	0.94
ENSG00000260367	RP11-264B17.4	0	1	0.11	0.14	2.64	0.49	0	0.42	0.41	1.35	0.43	0.37	0.51	0.52	0.79	0.53	0.73	0.61	0.2	0.73	1	0.57	0.7	0.78	0.41	0.4	1.42	1.28	0.55	0.9	0.28	0.39	0.18	0.65	0.32	0.44	0.3
ENSG00000260368	RP11-521I2.3	0.36	4.1	0.7	0	0	0.73	0	0.19	0.56	0.49	1.12	1.33	0.91	0.8	1.24	0.93	0.9	0.47	0.8	0.22	0.23	0.54	1.4	1.78	0.28	0.04	0.55	0	0.53	0.29	0.72	0.48	0.16	0.04	0.3	0.38	0.45
ENSG00000260369	CTD-2526A2.2	0.21	0	0	0	0	0	0	0	0	0.13	0.06	0.12	0.17	0.09	0.07	0	0	0.09	0	0	0.09	0	0	0.42	0	0.04	1.21	0.11	0.18	0.2	0	0.09	0.05	0.05	0.09	0.12	0
ENSG00000260370	RP11-631M21.1	0	0	0	0	0	0	0	0	0	1.89	0	0	0.17	0	0	0	0	0	0	0	0	0	0	0	0	0	0	0	0	0	0	0	0	0	0	0	0
ENSG00000260371	RP11-343C2.9	0.21	0	0	15.51	0	0	2.93	0	0	0	0	0.29	1.67	0	0	0	0	1.51	0	0	0.83	0	2.68	0	0	0	0	0	0	0.2	0	0	0	0	0	1.23	0
ENSG00000260372	AQP4-AS1	0	0	2.83	0	0	0	0	0	0	0.05	0	0.23	1.82	0	0.02	0	0.28	0	0	0	0	0	0.14	0.06	0	0	0.01	0	0	0	0	0	0	0.02	0.02	0	0
ENSG00000260375	RP11-299H22.4	0	0	0	0	0	0	0	0	0	0	0	0	0	0	0	0	0	0	0	0	0	0	0	0	0	0	0	0	0	0	0	0	0	0	0	0	0
ENSG00000260377	RP11-646E18.4	1.13	0	0	0	0	0	0	0	0	0	0	0.05	0	0.91	0	0.2	0	0	0	0	0.04	0	0	0	0	0	0	0	0	0.04	0	0	0	0	0.04	0	0
ENSG00000260378	CTD-2583P5.1	0	0	0	0	0	0	0	0	0	0	0	0	0	0	0	0	0	0	0	0	0	0	0	0	0	0	0	0	0	0	0.07	0	0	0	0	0	0
ENSG00000260379	RP11-483K5.2	0	0	0	0	0	0	0	0	0	0	0	0	0	0	0	0	0	0	0	0	0	0	0	0	0	0	0	0	0	0	0	0	0	0	0	0	0
ENSG00000260381	RP11-429P3.5	0	0	0	0	0	0	0	0	0	1.03	0.29	0.74	0.29	0.15	0.39	0.22	0.11	0.48	0.13	0	0.4	0.28	0.39	0.1	0	0.08	0	0.07	0.08	0	0	0	0.08	0.4	0	0	0.08
ENSG00000260382	RP11-540B6.2	0	0	0	0	0	0	2.07	0	0.06	0.14	0.17	0.95	0.09	0	0	0	0.07	0	0	0.48	0.14	0.06	0.18	0.19	0	0.05	0	0.2	0	0	0	0.39	0.15	0	0	0	0
ENSG00000260385	RP11-450H6.3	0	0	0	0	0	0	0	0	0	0	0	0	0	0	0	0	0	0	0	0	0	0	0	0	0	0	0	0	0	0	0	0	0	0	0	0	0
ENSG00000260386	LINC01225	0	0	0	0	0	0.99	0	0	0	0	0	1.37	0	0	0	0.2	0.11	0	0.09	0.03	0	0	0.02	0	3.15	0.12	0.06	0	0	0	0	0.1	0	0.12	0	0	0
ENSG00000260387	RP11-463O9.6	0	0	0	0	0	0	0	0	0	0	0	0	0	0	0	0	0	0	0	0	0	0	0	0	0	0	0	0	0	0	0	0	0	0	0	0	0
ENSG00000260388	LINC00562	0	0	0	0	1.41	0.32	0	0.09	0.12	0.31	0.19	0.17	0.17	0.03	0.1	0.04	0.02	0.03	0.32	0.16	0.19	0.07	0.06	0.29	0.16	0.09	0.23	0.3	0.11	0.02	0.02	0.07	0.07	0.12	0.15	0.01	0.02
ENSG00000260389	WBP11P1	0	0	0	0	0	0	0	0	0	0	0	0	0	0	0	0	0	0	0	0	0	0	0	0	0	0	0	0	0	0	0	0	0	0	0	0	0
ENSG00000260390	RP11-575I8.1	0.26	0	0	0	0	0	0	0	0	0	0	0	0	0	0.03	0	0	0	0.06	0	0	0	0.02	0	0	0	0	0	0	0	0	0	0	0	0	0	0
ENSG00000260391	RP11-71H17.7	0.12	0	0.52	0.4	0	0	0	0.02	0.9	4	0.49	0.62	2.42	0.34	0.69	0	0.16	0.24	2.79	0.11	1.04	0.55	1.31	1.9	0	0	0.01	0	0	0	0	0.03	0	0.01	0.16	0	0
ENSG00000260392	RP11-1129I3.1	0	0	0	0	0	0	0	0	0	0.13	0	0	0.18	0	0	0	0	0.03	0	0	0.03	0	0	0	0	0	0	0	0	0	0	0	0	0	0	0	0
ENSG00000260393	RP11-297L17.3	0	0	0	0	0	0	0	0	0	0	0	0	0	0	0	0	0	0	0	0	0	0	0	0	0	0	0	0	0	0	0	0	0	0	0	0	0
ENSG00000260394	LA16c-313D11.9	0.56	0	0	0	0	0	0	0	0.04	0.15	0	0	0.32	0	0	0	0.1	0.11	0	0	0.07	0.21	0	0.05	0.29	0.03	0.04	0.13	0	0.11	0.08	0	0	0	0.17	0	0.1
ENSG00000260395	CTD-2649C14.1	0	0	0	0	0	0	0	0	0	0	0	0	0	0	0	0	0	0	0.08	0	0.05	0	0	0	0	0	0	0.04	0	0	0	0	0	0	0	0	0
ENSG00000260398	RP11-594N15.3	0.15	0	0.28	0.76	0	0.05	0.77	0.33	0.09	0.1	0.37	0.16	0.55	0.06	0.21	0.05	0.08	0.16	2.11	0.33	0.16	0.02	0.33	0.17	0.06	0.15	0.32	0.14	0.02	0.02	0.22	0.16	0.11	1.23	0.23	0.05	0.32
ENSG00000260399	RP11-529J17.5	0	0	0	0	0	0	0	0	0	0	0	0	0	0	0	0	0	0	0	0	0	0	0	0	0	0	0	0	0	0	0	0	0	0	0	0	0
ENSG00000260400	RP11-119F7.5	0.57	1.09	1.12	0	0	1.08	1.82	0.84	1.5	4.11	0.69	0.94	2.74	1.73	0.55	0.5	0.49	0.3	0.65	0.69	1.17	5.54	2.88	2.21	0.09	0	0.15	0.16	0.05	0.17	0.06	0.19	0.46	0.15	0.68	0	0.02
ENSG00000260401	RP11-800A3.4	1.57	0.54	0.96	0.16	0	1.72	0	0.38	0.05	0.19	0.58	1.98	11.53	2.41	0.83	0.75	3.9	0.06	2.8	3.25	1.28	0.13	1.25	1.46	0	0.9	0.01	0	0.58	6.57	5.52	0	0	0	0	4.41	0.69
ENSG00000260402	RP11-56L13.1	0	0	0	0	0	0	0	0	0	0	0	0	0	0.03	0	0	0	0	0	0	0	0	0	0	0	0	0	0	0	0	0	0	0	0	0	0	0
ENSG00000260403	RP11-616M22.1	0	0	0	0	0	0	0	0	0.27	0.16	0	0	0	0	0	0	0	0	0	0	0	0	0	0.14	0	0	0	0	0	0	0	0	0	0	0	0	0
ENSG00000260404	RP11-384K6.6	2.98	2.91	4.25	0.71	1.96	1.57	2	2.39	1.38	37.14	2.04	4.41	3.18	1.8	2.9	1	2.65	11.2	0.78	2.11	3.15	2.3	5.78	3.7	4.34	2.11	3.58	4.65	0.99	1.36	3.42	2.06	2.51	2.29	3.12	1.7	1.06
ENSG00000260405	CTD-2576D5.2	0	0	0	0	0	0	0	0	0	0	0	0	0	0	0	0	0	0	0	0	0	0	0	0	0	0	0	0	0	0	0	0	0	0	0	0	0
ENSG00000260406	RP11-402F9.3	0	0	0	0	0	0	0	0	0	0	0	0	0	0	0	0	0	0	0	0	0	0	0	0	0	0	0	0	0	0	0	0	0	0	0	0	0
ENSG00000260409	RP11-403B2.7	1.17	0	0	0	0	0.21	0	0	0.09	0.66	0.4	1.31	0.51	0.46	0.05	0.17	1.13	0.08	0	0.38	0	0	0.8	0.41	0	0	0.35	0.07	0.13	0	0.03	0	0.15	0.1	0	0	0.15
ENSG00000260410	RP11-505K9.3	0	0	0	0	0	0	0	0	0	0	0.05	0	0	0	0	0	0	0.05	0	0	0	0	0.11	0	0	0	0.05	0	0	0.39	0	0	0	0	0.09	0	0.04
ENSG00000260411	RP11-420N3.2	0	0	0	0	0	0	0	0	0	0	0	0	0.14	0	0	0	0	0	0	0	0	0	0.03	0.08	0	0	0	0	0	0	0	0	0	0	0	0	0
ENSG00000260412	RP11-438B23.2	0.04	0	1.71	0	0	0	0	0.14	0.01	1.42	0.54	0.01	0	0.02	0.49	0.04	0.67	0.01	0.05	0.04	0.01	0.03	0.07	0.04	0	0.02	0.28	0	0	0.19	0.02	0	0	0.03	0.15	0	0
ENSG00000260413	RP11-231C14.6	0	0	1.12	0	0	0	0	0	0	0	0	0	0	0	0	0	0	0	0	0	0.17	0	0	0	0	0	0	0	0	0	0	0	0	0	0	0	0
ENSG00000260414	RP11-1437A8.2	0	0	0	0	0	0	0	0	0	0	0	0	0	0	0	0	0	0	0	0	0	0	0	0	0	0	0	0	0	0	0	0	0	0	0	0	0
ENSG00000260416	RP5-963E22.5	0	0	0	0	0	0	0	0	0	0	0	0	0.04	0	0.07	0	0	0	0	0	0	0	0.03	0	0	0	0	0.02	0	0	0	0.04	0	0	0	0	0
ENSG00000260417	CTD-2542L18.1	0.07	0	0	0	0	0	0	0	0.12	0.69	0.23	0.4	0.7	0.53	0.16	0.03	0.26	0.08	0.09	0.1	0.12	0.06	0.14	0.35	0	0	0.12	0	0	0	0	0.03	0.01	0.01	0	0.05	0
ENSG00000260418	RP3-406A7.7	0	0	0	0	0	0.49	0	0	0.26	2.26	0.26	0.29	7.16	8.09	0	0	0.93	0.22	0.74	2.08	0.22	0.5	0.53	3.03	0	0	0	0	0	3.33	0.73	0	0	0	0	0.4	0
ENSG00000260419	RP11-1437A8.3	0	0	0	0	0	0	0	0	0	0	0	0	0	0	0	0	0	0	0	0	0	0	0	0	0	0	0	0	0	0	0	0	0	0	0	0	0
ENSG00000260420	LINC02182	0	0	0	0	0	0	0	0	0.15	0	0	0.17	0	0	0.42	0	0	0	0	0	0	1.9	0.31	0.97	0	0	0	0	0	0	0	0	0	0	0.12	0	0
ENSG00000260422	RP1-155D22.2	0	0	0	0	0	0	0	0	0.03	0.04	3.3	0	0	0.14	0.04	0.33	0.03	0.1	0.08	0.04	0.08	0.41	0.25	0	0.07	0	0	0.08	0	0	0.03	0.31	0	0	0	0	0
ENSG00000260423	RP13-735L24.1	0.13	0.51	0	0	0	0.06	0	0	0.07	0.6	0.42	0.2	0.12	2.35	0.05	0	0.11	0.1	0.11	0.1	0.1	0.14	0.32	0.74	0	0	0.02	0.01	0	0.07	0.08	0.02	0.04	0	0.05	0.02	0.04
ENSG00000260425	LA16c-316G12.2	0	0	0	0	0	0	0	0	0	1.61	0	0	0	0	0	0	0.29	0	0	0.87	0	0.51	2	0	0	0	0	0	0	0.71	0	0.08	0	1.35	0	1.35	0
ENSG00000260426	RP5-912I13.1	0	0	0	0	0	0	0	0	0	0.09	0	0	0	0	0	0	0	0	0	0	0	0.03	0	0	0	0	0	0	0	0.02	0	0	0	0	0	0	0
ENSG00000260427	AGGF1P9	0	0	0	0	0	0	0	0	0	0	0	0	0	0	0	0	0	0	0	0	0	0	0	0	0	0	0	0	0	0	0	0	0	0	0	0	0
ENSG00000260428	SCX	2.57	0	136.79	1.35	2.61	6.12	15.54	6.14	1.38	0.84	0.22	0.73	8.52	1.9	0.22	0.12	0.06	0.37	1.69	0.33	1.25	0.05	1.19	1.08	0.38	2.36	0.6	0.53	0.71	1.14	1.51	1.88	1.08	0.54	0.92	7.62	1.01
ENSG00000260430	RP11-626G11.4	0	2.32	0.52	0	0	0	0	0.39	0.14	0.24	0.28	0	0.21	0.22	0.37	0.78	0	0.64	0.09	0	0	0.07	1.42	0.07	0.11	0	0.63	1.61	0.06	0.12	0.19	0.18	0.65	0.8	0.61	0.88	0
ENSG00000260431	RP11-382N13.6	0	0	0	0	0	0	0	0	0	0	0	0	0	0	0	0	0	0	0	0	0	0	0	0	0	0	0	0	0	0	0	0	0	0	0	0	0
ENSG00000260433	LINC01917	0	0	0	0	0	0	0	0	0.05	0.06	0	0.12	0	0	0	0	0.06	0	0	0	0	0	0.05	0.11	0	0	0	0	0	0	0	0	0	0	0	0	0
ENSG00000260436	RP11-20I23.7	0	0	0	0	0	0	0	1.61	3.47	4.31	0.97	6.04	3.02	3.21	0.73	5.79	1.19	0.4	0	1.09	2.4	0	1.5	2.03	0	0	0.97	0	0.86	1.39	0	0	0.45	0	0	0	0
ENSG00000260438	RP11-405F3.2	0	0	0	0	0	0	0	0	0	0	0	0	0	0	0	0	0	0	0	0	0	0	0	0	0	0	0	0	0	0	0	0	0	0	0	0	0
ENSG00000260439	LMF1-AS1	0	0.94	0	0	0	0.3	0	0	0.05	0.18	0.1	0.24	0.31	1.24	0.14	0	0.08	0	0	0.13	0.13	0.22	0.21	0.11	0	0	0	0	0	0	0	0.04	0.09	0	0.74	0.08	0.04
ENSG00000260440	LINC01544	0	0	0	0	0	0	0	0	0.02	0.12	0	0	0.01	0.01	0.01	0	0.04	0.01	0	0.01	0	0.01	0.03	0.01	0	0	0	0	0	0	0	0	0	0.01	0	0	0
ENSG00000260441	RP11-96D1.7	0	0	0	0	0	0	0	0	0	0	0	0.54	0	0	1.44	0	1.18	0	0	0	0.79	0.47	0	0	0	0	0	0	0	0.46	0.47	0	0	0	0	0	0
ENSG00000260442	ATP2A1-AS1	1.04	7.82	3.03	5.88	0	5.2	4.7	3.95	2.59	3.63	1.43	1.34	0.41	0.66	1.13	0	2.2	5.33	0	1.11	2.34	1.26	0.7	0.85	2.95	3.64	8.99	11.17	23.14	26.62	4.67	1.28	5.14	4.78	4.26	6.54	17.06
ENSG00000260443	CTD-3057O21.1	0	0	0	0	0	0	0	0	0	12.41	0	0	0	0	0	0	0	0	0	0	0	0	0	0	0	0	0	0	0	0	0	0	0	0	0	0	0
ENSG00000260444	RP11-483E23.7	0	0	0	0	0	0	0	0	0	0	0	0	0	0	0	0	0	0	0	0	0	0	0	0	0	0	0	0	0	0	0	0	0	0	0	0	0
ENSG00000260445	CTD-3244O18.5	0	0	0	0	0	0	0	0	0	0	0	0	0	0	0	0	0	0	0	0	0	0	0	0	0	0	0	0	0	0	0	0	0	0	0	0	0
ENSG00000260447	RP11-304L19.2	0	0	0	0	0	0.4	0	0	0.11	0.5	0.31	0.47	0.32	0.67	0.14	0	0.12	0.1	0	0.25	0	0	0.11	0.34	0.64	0	0	0.07	0.34	0	0	0	0.09	0	0.42	0	0
ENSG00000260448	LCMT1-AS1	1.32	0	0.89	0	0	2.91	0	0.53	1.7	1.83	0.82	0.65	0.87	0	1.03	0	0.19	0.41	1.42	0.23	0.68	0.66	0.72	1.18	5.51	1.24	1.89	17.79	0	0.71	0.94	0.71	0.57	0.14	3.25	0.68	0.25
ENSG00000260450	LINC02134	0	0	0	0	0	0	0	0	0	0	0	0	0	0	0	0	0	0	0	0	0	0	0	0	0	0	0	0	0	0	0	0	0	0	0	0	0
ENSG00000260451	GEMIN8P2	0	0	0	0	0	0	0	0	0	0	0	0	0	0	0	0	0	0	0	0.1	0	0	0	0	0	0	0	0	0	0	0	0	0	0	0	0	0
ENSG00000260452	TPRKBP2	0	0	0	0	0	0	0	0	0.17	0.4	0.16	0.55	0	0	0.23	0	0	0.14	0.46	1.14	0.14	0.64	0.17	0	0	0	0.3	0.12	0	0	0.3	0	0	0	0	0.13	0
ENSG00000260454	RP11-367F23.2	0.14	0	2.3	0	0	0	0	0	0.18	0.13	1.8	0	0.16	0	0.05	0	11.87	0.12	0.19	0.04	0.12	0.42	0.45	0.16	0.08	0.09	0.23	0	0.06	0	0	0.03	0.06	0.06	0.06	0	0
ENSG00000260455	NBAT1	0	0	0.14	0	0	0	0	0	0.23	0.12	0.18	0.17	0.11	0.31	0.44	0	0.8	0.02	0.13	0	0.13	0.24	1.06	0.25	0	0	0	0	0	0.11	0.09	0	0	0	0.28	0	0
ENSG00000260456	C16orf95	6.7	8.51	7.58	0	0	3.41	22.83	1.95	3.31	5.17	2.61	1.7	0.81	4.4	2.49	2.87	0.77	3.35	1.11	1.97	4.82	2.38	6.81	6.31	3.16	3.44	5.09	6.06	2.9	5.22	2.05	1.93	3.1	2.77	31.93	6.14	5.85
ENSG00000260457	RP11-723G8.1	0	0	0	0	0	0	0	0	0	0.39	0	0	0	0	0	0	0	0	0	0.25	0	0	0	0	0	0	0	0	0	0	0	0	0	0	0	0	0
ENSG00000260458	KCNJ18	0	0	0	0	0	0	0	0	0	0.02	0	0	0	0	0	0.1	0	0	0	0	0	0	0	0	0	0	0.04	0	0	0	0.04	0	0	0	0	0	0
ENSG00000260459	FTLP14	0	0	0.88	0	0	4.03	0	0	0	2.52	0.32	2.64	8.92	2.83	0	0	2.8	0	0	0.18	0	0	0.16	4.59	0	0	0	0	0	1.01	2.34	0	0	0	0	0	0
ENSG00000260460	RP11-284F21.8	0	0	0.08	0	0	0	0	0	0	0	0	0.06	0.16	0	0	0	0	0	0.28	0	0	0	0.03	0	0	0	0	0	0	0	0	0	0	0	0	0	0
ENSG00000260461	RP11-541N10.3	2.43	0	0.88	2.25	0.49	0.58	0	1.01	0.95	0.21	1.64	2.76	3.54	0.68	1.1	0.78	0.74	0.45	0.65	0.71	0.67	0.23	0.92	1.16	0.51	0.61	0.99	0.07	0.22	0.2	0.13	0.42	0.34	1.73	0.9	0.28	0.24
ENSG00000260464	RP4-561L24.3	0.68	0	1.57	1.17	0	0.18	0	0	0.22	0.32	0.08	0.25	1.04	0.04	0.15	0	0	0.07	0.26	0.07	0.07	0.13	0.2	0.31	0.59	0.22	0.38	0.15	0.4	0.4	0.36	0.07	0.29	0.18	0.33	0.12	0.6
ENSG00000260465	RP11-63M22.2	10.26	14.18	20.29	16.09	30.85	10.92	0	3.65	10.85	24.59	7.03	17.6	12.32	10.08	15.3	8.27	12.63	11.19	9.32	7.31	11.68	12.26	11.41	7.2	5.64	5.57	9.42	3.56	5.47	8.97	4.53	3.31	4.76	7.28	5.55	4.62	5.52
ENSG00000260466	RP4-536B24.2	0	0	0	0	0	0	0	0	0	0.34	0	0.31	0	0	0	0	0.16	0	0	0	0	0.54	0	0.15	0	0	0.33	0.1	0	0	0	0	0	0	0	0	0
ENSG00000260467	RP11-405F3.4	0	0	0	0	0	0	0	0	0	0	0	0	0	0	0	0	0	0	0	0	0	0	0	0	0	0	0	0	0	0	0	0	0	0	0	0	0
ENSG00000260468	LINC01290	0.57	0	0	0	0	1.04	0	0	0	0	0	0	1.13	0	0	0	0.17	0	0.42	0	0.87	0	0	0.32	0	0	0.41	0	0	0	0	0	0	0	0	0	0
ENSG00000260469	C15orf59-AS1	0.13	0	0	0	0	0	0	0	0	0	0	0.05	0.06	0.07	0.06	0	0	0	0	0.05	0	0.12	0	0.19	0	0	0	0	0	0	0	0	0.24	0	0	0	0.03
ENSG00000260470	RP11-834C11.11	0.02	0	0	0	0	0.37	0	0	0.14	0.32	0.11	0.18	0.17	0.24	0.11	0.05	0.03	0.21	0.26	0.11	0.07	0	0.32	0.29	0	0	0.03	0	0	0	0	0	0	0	0.04	0.02	0.02
ENSG00000260471	AC009120.8	0	0	0	0	0	0	0	0	0	0	0	0	0	0	0	0	0	0	0	0	0	0	0	0	0	0	0	0	0	0	0	0	0	0	0	0	0
ENSG00000260472	CTD-2358C21.2	0	0	0	0	0	0	0	0	0	0	0	0	0	0	0	0	0	0	0	0	0	0	0	0	0	0	0	0	0	0	0	0	0	0	0	0	0
ENSG00000260473	RP11-923I11.4	0	0	0	0	0	0	0	0	0.11	0.24	0	0.11	0.78	0	0	0	0	0	0	0	0.13	0	0.16	0.06	0	0	0.53	0	0	0	0	0.14	0	0	0	0	0
ENSG00000260475	RP11-85A1.3	0	0	1.86	0	0	0.04	0	0.05	0.47	0.79	0.4	0.15	0.3	0	0.27	0	0.08	0.11	0.09	0.16	0.17	0.06	0.14	0	0	0.11	0.79	0.14	0.32	0.6	0.24	0.11	0.11	0.11	0.11	0.15	0.11
ENSG00000260476	RP11-254F7.1	0	0	0	0	0	0	0	0	0	0.15	0	0	0	0.72	0	0	0	0	0	0	0	0	0	0	0	0	0	0	0	0	0	0	0	0	0	0	0
ENSG00000260477	LINC01584	0	0	0	0	0	0	0	0	0	0	0	0	0	0	0	0	0	0	0	0	0	0	0	0	0	0	0	0	0	0	0	0	0	0	0	0	0
ENSG00000260478	RP11-142G1.1	0	0	0	0	0	0	0	0	0	0	0	0	0	0	0	0	0	0	0	0	0	0	0	0	0	0	0	0	0	0	0	0	0	0	0	0	0
ENSG00000260479	RP11-556H2.3	0	0	0	0	0	0	0	0	0	0	0	0.22	0	0	0.27	0	0	0	0	0	0	0	0.4	0.21	0	0.16	0.36	0	0	0	0	0	0	0	0	0	0
ENSG00000260480	C2orf69P4	0	0	0	0	0	0	0	0	0	0	0	0	0	0	0	0	0	0	0	0	0	0	0	0	0	0	0	0	0	0	0	0	0	0	0	0	0
ENSG00000260482	CTD-2196E14.9	0	0	0	0	8.81	0	0	0	0.05	0.33	0.03	0	0	0.83	0.12	1.09	0	0	3.33	0.11	0.02	0	0	6.12	0.8	0.02	0	0	0	0	0	0	0	0	0.02	0.02	0
ENSG00000260483	RP11-151H2.1	0	0	0	0	0	0	0	0	0	1.36	0	0	0	0	0	0	0	0	0	0	0	0	0	0	0	0	0	0	0	0	0	0	0	0	0	0	0
ENSG00000260484	RP11-1081M5.2	0	0	0.21	0	0	0	0	0	0	0	0.02	0.15	0	0.17	0	0	0	0.02	0	0.03	0	0	0	0	0	0.02	0.06	0	0.04	0	0	0	0	0	0.02	0	0
ENSG00000260487	RP11-297C4.3	0	0	0	0	0	0	0	0	0.42	1	0.27	1.67	0.42	0	0.76	0.32	0.16	0	0	0.8	0	1.72	0	2.36	0	0	0	0.48	0	0	0	0	0	0.12	0	0	0
ENSG00000260488	RP11-166B2.7	0	0	0	0	0	0	0	0	0	0.27	0	0	0.34	0	0	0.51	0.26	0.19	0.15	0.39	0.28	0.22	0.11	0.6	0	0.37	0.1	0	0	0	0	0	0.1	0	0	0.08	0.09
ENSG00000260490	MYL12BP1	0.79	0	0	0	0	0	0	1.78	0	0.89	0.15	0.33	0.67	0.71	0.2	0.34	0.34	0.25	0.61	0.17	0.61	0.99	0.91	0.63	0	0.49	0.95	0.41	0.36	0.66	0.4	0.64	0	0	0.83	0.11	0.71
ENSG00000260492	CISTR	0	0	0	0	0	0	0	0	0	0	0	0	0	0	0	0	0	0	0	0	0	0.23	0	0.13	0	0	0	0	0	0	0	0	0	0	0	0	0
ENSG00000260493	RP11-219B4.7	0	0	0	0	0	0	0	0	0.21	0	0.16	0.09	0.06	0.98	0.05	0.09	0	0.03	0.16	0.1	0.07	0.34	0.04	0.37	0	0	0.56	0	0	0.11	0	0	0	0	0.03	0.1	0.03
ENSG00000260494	AC002310.10	0.39	0	0	0	0	0	0	0	0	0.2	0	0.09	0.51	0	0.11	0	0	0.07	0	0	0.14	0	0	0	0.07	0	0.47	0.06	0	0	0.08	0	0	0	0.14	0	0
ENSG00000260495	RP11-55K13.1	0.04	0.08	0.08	0	0	0.38	0	0.18	0	0.36	0.39	0.48	0.65	0.11	0.37	0.15	0.16	0.19	0.07	0.23	0.06	0.08	0.43	2.32	0.03	0.03	0.41	0.07	0.07	0.08	0.03	0.07	0	0.06	0.06	0.03	0
ENSG00000260496	RP11-161M6.3	0	0	0	0	0	0	0	0	0	0	0	0.72	0	0	0	0	0	0	0	0	0	0	0	0	0	0	0	0	0	0	0	0	0	0	0	0	0
ENSG00000260497	CTB-55P19.1	0	0	0	0	0	0	0	0	0	0	0	0	0	0	0	0	0	0	0	0	0	0	0	0	0	0	0	0	0	0	0	0	0	0	0	0	0
ENSG00000260498	RP4-536B24.4	0	0	0	0	0	1.06	0	0	0.13	0.46	0	0.56	0	0	0	0.55	0	0	0	0.15	0.1	0.12	0	0	0.46	0.2	0.57	0	0.21	0	0.11	0	0.1	0.41	0	1.2	0.1
ENSG00000260500	CTD-3193O13.1	0.77	0	1.09	0	0	0	0	0	0.35	1.78	0.29	0.31	1.34	0	0.86	0	0.17	1.05	0	0.24	0.57	0	0.3	0.63	0.94	0	0.68	1.14	0	1.2	1.08	0.6	0	0.82	0.12	0.42	0.41
ENSG00000260504	RP11-558A11.3	0	0	0	0	0	0	0	0	0	0	0	0	0	0	0	0	0	0	0	0	0	0	0	0	0	0	0	0	0	0	0	0	0	0	0	0	0
ENSG00000260505	RP11-410C4.5	0	0	0	0	0	0	0	0	0	0	0	0	0	0	0	0	0	0	0	0.04	0	0	0.02	0	0	0	0	0	0	0	0	0	0	0	0	0	0
ENSG00000260507	RP11-356C4.3	0	0	0	0	0	0	0	0	0	0.26	0	0.23	0	0	0	0.49	0	0	0.3	0	0	0	0	0	0	0	0	0	0	0	0	0	0	0	0	0	0
ENSG00000260509	RP11-271M24.2	0	0.35	0	0	0	0	0	0	0.04	0.05	0.04	0.09	0.12	0.06	0	0	0	0.03	0	0	0	0.04	0.04	0	0	0.03	0.14	0	0	0.14	0	0	0	0.03	0.06	0.03	0
ENSG00000260510	AC004381.7	0	0	0	0	0	0	0	0	0	0	0	0.33	0	0	0	2.12	0	0	0	0	0.49	0	0.61	0	0	0	0	0	0	0	0	0	0	0	0	0.47	0
ENSG00000260511	RP11-556H2.2	0	0	0	0	0	0	0	0	0	0	0	0	0	0	0	0	0	0	0	0	0	0	0	0	0	0	0	0	0	0	0	0	0	0	0	0	0
ENSG00000260514	RP11-368N21.1	0	0	0	0	0	0	0	0	0	0	0	0	0	0	0	0	0	0	0	0	0	0	0	0	0	0	0	0	0	0	0	0	0	0	0	0	0
ENSG00000260515	CTD-2199O4.3	0	0	0	0	0	0	0	0	0.09	0	0	0	0	0	0	0	0	0	0	0	0.11	0	0.08	0.83	0	0.03	0	0	0.14	0	0	0	0	0.05	0	0	0
ENSG00000260516	RP11-17M15.4	0	0	0	0	0	0	0	0	0	0	0	0	0	1.32	0	0	0	0	0	0	0	0	0	0	0	0	0	0	0	0	0	0	0	0	0	0	0
ENSG00000260517	RP11-426C22.5	2.14	0	13.35	7.21	4.49	1.11	0.02	2.97	2.42	1.92	0.96	3.09	0.18	3.88	3.35	2.19	2.05	0.62	2.14	3.35	3.15	2.63	4.78	2.64	0.38	0.21	9.53	2.47	2.02	0.03	0	1.16	6.85	2.09	3.93	0	0
ENSG00000260518	BMS1P8	0	4.08	0	0	0	0	0	0	0.09	0	0.12	0.05	0	0	0.18	0	0	0.27	0.19	0.11	0	0	0	0.2	0	0	0	20.52	0	0	0	0.11	0.94	0	0	0.07	0
ENSG00000260519	RP11-109E24.2	0	0	0	0	0	0	0	0	0	0	0	0	0.59	0	0	0	0	0	0	0	0	0	0	0	0	0	0	0	0	0	0	0	0	0	0	0	0
ENSG00000260520	RP11-510M2.6	0	0	0	0	0	0	0	0	0	0	0	0	0	0	0	0	0	0	0	0	0	0	0	0	0	0	0	0	0	0	0	0	0	0	0	0	0
ENSG00000260521	CTD-2576F9.1	0	0	0	0	0	0	0.32	0	0	0.04	0.04	0	0	0.05	0	0	0	0	0	0	0	0	0.04	0	0	0	0.06	1.16	0	0	0	0	0	0.03	0.03	0	0.03
ENSG00000260522	RP11-352B15.5	0	0	0	0	0	0	0	0	0	0	0	0	0	0	0	0	0	0	0	0	0	0	0	0	0	0	0	0	0	0	0	0	0	0	0	0	0
ENSG00000260524	CYP3A52P	0	0	0	0	0	0	0	0	0	0	0	0	0	0	0	0	0	0	0	0	0	0	0	0	0	0	0	0	0	0	0	0	0	0	0	0	0
ENSG00000260525	RP11-812E19.10	0	0	0	0	0	0	0	0	0	0	0	0	0	0	0	0	0	0	0	0	0	0	0	0	0	0	0	0	0	0	0	0	0	0	0	0	0
ENSG00000260526	RP11-73K9.2	0.62	0.59	0.98	0	0	0.3	0	0.84	0.52	1.26	0.81	1.2	1.74	0.51	0.69	0.31	0.89	0.82	0.31	0.82	0.3	0.48	1.62	1.87	0.54	0.19	0.84	0.44	0.25	0.13	0.17	0.52	0.3	0.57	0.21	0.6	0.19
ENSG00000260528	FAM157C	3.18	0.02	0.26	0.55	22.66	1.52	0	0.57	1.04	17.24	2.25	14.18	7.05	13.64	8.93	5.24	2.98	2.56	2.88	5.5	19.89	4.03	2.19	1.62	0.16	0.69	1.62	0.41	0.61	3.34	1.03	1.44	0.25	0.78	0.09	2.51	0.82
ENSG00000260530	RP11-558A11.2	0	0	0	0	0	0	0	0	0	0	0	0	0	0	0	0	0	0	0	0	0	0	0	0	0	0	0	0	0	0	0	0	0	0	0	0	0
ENSG00000260532	LA16c-381G6.1	0	0	0	0	0	0	0	0	0	0.13	0	0	0	0	0	0	0	0	0	0	0	0	0	0	0	0	0	0	0	0	0	0	0	0	0	0	0
ENSG00000260534	RP11-1006G14.4	0	0	0	0	0	0.11	0	0	1.66	0.57	1.94	0	2.49	0	0.54	1.4	0	0	0.68	0.96	0	0	0.02	4.57	0	0	0	0	0	0	0	0	0	0	0	0	0
ENSG00000260536	RP5-1085F17.4	0.8	0	0	0	0	0	0	0	0.88	1.07	0	0.39	0	0.28	0.49	0.82	0.21	0.73	0	0.2	0.58	0	0.18	0.19	0	0	0	0	0	0	0	0	0	0	0	0.13	0.14
ENSG00000260537	RP11-529K1.3	1.91	6.32	0	2.03	0	0	0	1.79	0.14	0	0	0	0.52	0	0	2.1	0.03	0.99	0	0	0	0	1.16	0	0.42	1.31	1.64	2.91	4.36	0	2.9	2.92	5.74	0	0.89	1.4	4.04
ENSG00000260540	ABHD17AP8	0	0	0	0	0	0	0	0	0	0	0	0	0	0	0	0	0	0	0	0	0	0	0	0	0	0	0	0	0	0	0	0	0	0	0	0	0
ENSG00000260541	LA16c-429E7.1	0	0	0	0	0	0	0	0	0	0	0	0	0	0	0	0	0	0	0	0	0	0	0	0	0	0	0	0	0	0	0	0	0	0	0	0	0
ENSG00000260542	RP13-379O24.2	0	0	0	0.55	0	0	0	0	0	0	0.29	0	0	0	0	0.14	0	0.02	1.89	0.03	0	0	0	0	0	0.02	0	0	0.02	0	0	0	0	0	0	0	0
ENSG00000260545	CTB-134F13.1	0	0	0	0	0	0	0	0	0	0.26	0	0.23	0.64	0	0	0	0	0.18	0	0	0	0	0.65	0	0	0	0	0	0	0	0	0	0	0	0	0.16	0
ENSG00000260548	RP6-24A23.6	0	0	0	0	0	0	0	0	0	0	0	0	0	0	0	0	0	0	0	0	0	0	0.25	0	0	0	0	0	0	0	0	0	0	0	1.37	0	0
ENSG00000260549	MT1L	1141.61	34.36	1.97	123.96	303.35	39.51	88.32	0.7	27.02	5.56	60.02	8.6	7.2	4.91	371.97	5.05	96.13	42.8	15.78	345.06	187.65	38.46	13.27	15.99	0.17	101.7	14.11	0	174.71	216.86	0	0.19	33.69	208	0	797.38	0
ENSG00000260550	RP11-457I16.2	0	0	0	0	0	0	0	0	0	0	0	0	0.16	0	0	0	0	0	0	0	0	0	0	0.17	0	0	0	0	0	0	0	0	0	0	0	0	0
ENSG00000260551	PWRN2	0	0	0	0	0	0	0	0	0	0	0.1	0.39	0.02	0	0	0	0	0	0.01	0	0	0.03	0	0	0	0	0	0	0	0	0	0	0	0	0	0.01	0
ENSG00000260552	RP11-49I11.1	2.91	0	2.85	10.16	6.18	3.91	0	0	2.54	0.94	7.27	1.63	0.47	6.73	3.72	2.18	6.45	4.61	1.85	2.9	39.01	5.46	7.5	14.42	1.2	2.63	5.37	0	0.77	9.72	2.87	2.9	7.03	4.87	0	0.87	2.35
ENSG00000260555	RP11-728K20.2	0.06	0	0	0	0	0	0	0	0	0.26	0.03	0.07	0.14	0	0.04	0	0	0	0.02	0	0.18	0.01	0.06	0.02	0	0	0	0	0	0.07	0.01	0	0	0	0	0	0
ENSG00000260558	RP11-63M22.1	0	0	0	0	0	0	0	0	1.22	2.75	0.94	0.44	1.01	0.65	0.37	0.62	0.78	0.78	0.37	0.78	0.22	0.13	0.41	2.88	0	0	0	0.19	0	0	0	0	0	0	0	0	0
ENSG00000260563	RP13-516M14.1	5.49	2.68	3.14	4.8	0	7.89	0	2.74	19.13	13.03	19.62	12.38	13.16	2.13	6.39	12.32	6.03	13.24	8.11	8.92	6.43	11.46	5.73	14.05	2.25	1.17	10.79	0.94	1.53	2.79	0.72	1.24	0.75	2.87	1.76	1.19	1.58
ENSG00000260564	RP11-403N16.3	0	0	0	0	0	0	0	0	0.02	0	0	0.02	0	0	0	0	0.02	0	0	0	0	0	0	0	0	0	0	0	0	0	0	0	0	0	0	0	0
ENSG00000260565	ERVK13-1	3.88	3.27	9.42	3.04	1.02	2.56	0.11	3.87	3.45	4.41	4.64	13.81	22.35	3.83	2.95	3.75	3.89	9.45	2.52	3.05	2.59	6.63	2.77	6.12	2.9	10.01	2.82	3.86	8.47	2.4	1.92	1.4	4.19	1.87	1.14	6.29	5.49
ENSG00000260566	RP11-20G6.3	2.7	1.34	2.6	7.52	6.03	1.32	0	1.44	1.82	3.28	5.21	1.29	2.3	6.31	2.76	2.56	4.26	0.8	4.45	2.82	3.13	2.43	2.85	7.94	0	0.62	1.92	0	1.62	1.65	0.96	0.61	0.65	1.19	1.17	1	0.92
ENSG00000260568	CTD-2358C21.3	0	0	0	0	0	0	0	0	0	0	0	0	0	0	0	0	0	0	0	0	0	0	0	0	0	0	0	0	0	0	0	0	0	0	0	0	0
ENSG00000260569	RP11-669I1.1	0	0	0	0.53	0	0	0	0	0	0	0	0	0	0	0	0	0	0	0	0	0	0	0	0	0	0	0	0	0	0	0	0	0	0	0	0	0
ENSG00000260570	RP11-24N18.1	27.32	129.57	78.29	39.94	0	44.02	0	77.53	39.53	102.6	24.06	17.04	29.3	78.05	40.05	60.11	51.91	61.39	28.61	24.87	28.02	33.7	9.51	98.22	34.17	46.57	66.54	74.11	42.57	90.7	48.13	38.17	49.14	57.38	48.93	65.92	30.78
ENSG00000260571	BNIP3P5	0.45	0	0	0	0	0	0	0	0	0.55	0.94	1.47	2.72	1.22	0	1.58	0.9	0.3	0.27	1	0.84	0	0.41	1.14	0	0	0	0.36	0	0.15	0	0.86	0.13	0.2	0.12	0	0
ENSG00000260572	RP11-16N11.2	0.97	0	0.16	3.49	1.54	0.13	0	0.82	0.12	0.6	0.32	0.57	2.03	0.31	0.15	0.32	0.23	0.41	0.3	0.34	0.17	0.14	1.04	0.88	0.57	0.39	1.46	0.08	0.12	0.21	0.03	0.15	0	0.3	0.05	0.69	0.48
ENSG00000260573	RP11-21B23.3	0	0	0	0	0	0	0	0	0	0	0	0	0	0	0	0	0	0	0	0	0	0	0	0	0	0	0	0	0	0	0	0	0	0	0	0	0
ENSG00000260574	RP11-801I18.1	0	0	0	0	0	0	0	0	0	0	0	0	0	0	0	0	0	0	0	0	0	0	0	0	0	0	0	0	0	0	0	0	0	0	0	0	0
ENSG00000260575	RP11-56L13.7	0	0	0	0	0	0	0	0	0	0	0	0	0	0	0	0	0	0	0	0	0	0	0	0	0	0	0	0	0	0	0	0	0	0	0	0	0
ENSG00000260576	EIF5A2P1	0	0	0	0	0	0	0	0	0.18	0.21	0.52	0.39	1.85	0	0.73	0.41	0.41	0.58	0.49	0.4	0	0	0.36	0	0	0	0.16	0.12	0	0	0	0	0	0	0	0	0
ENSG00000260577	RP11-615I2.2	0.13	0	0.08	0	0	0.89	0	0	0	0.21	0.03	0.49	0.59	0.05	0.21	0.26	0.44	0	0	0.21	0.72	0	0.16	1.24	0	0	0	0	0.12	0.64	0.14	0	0	0	0	0	0.02
ENSG00000260578	CTD-2541J13.1	0.3	0.14	1.22	1.94	0	0.13	0	2.07	1.55	0.29	0.24	0.18	0.02	0.2	0.75	0.22	0.4	0.11	0.47	0.85	0.98	0.95	3.49	0.22	0	0.34	0.59	0.01	0.01	0.04	0.11	0.19	0.02	0.06	0.57	0.04	0.27
ENSG00000260579	RP11-382A20.2	0	0	2.91	0	0	0.53	0	0	0	0	0	0	0	0	0	0	0	0.19	0	0	0	0	0	0.26	0	0	0	0	0	0	0	0	0	0	0	0	0
ENSG00000260580	RP11-142A12.1	0	0	0	0	0	0	0	0	0	0	0	0	0	0	0	0	0	0	0	0	0	0	0	0	0	0	0	0	0	0	0	0	0	0	0	0	0
ENSG00000260581	CTB-113P19.4	0.29	0	0	2.58	0	0	0	0.47	0.45	0.04	0.22	0.25	0.05	6.75	0.68	0	1.23	0.49	1.51	0.08	0.03	0.06	0.26	0.31	0	0	0	0.02	0	0	0	0	0	0.03	0.03	0	0
ENSG00000260582	TPST2P1	0	0	0	0	0	0	0	0	0	0	0	0.11	0	0	0	0	0	0.04	0.06	0	0	0.05	0.05	0	0	0	0.04	0	0	0	0	0	0	0	0	0	0
ENSG00000260583	AP000223.42	0	0	1.16	0	0	0.48	0	0.2	0.25	0.15	0.75	0.7	0.57	0	0.52	0	0.88	0.21	0.69	0.59	0.42	1.09	0.78	1.62	0.39	0.72	0.35	0.44	0	0.45	0.23	0.55	0.11	1.6	0.41	0	0.4
ENSG00000260584	RP11-1166P10.7	0	0	0	0	0	0	0	0	0	0	0	0	0	0	0	0	0	0	0	0	0	0	0	0	0	0	0	0.33	0	0	0	0	0	0	0	0	0
ENSG00000260585	RP13-192B19.2	0.07	0.08	0.09	0	0.45	0	1.53	0.05	0.02	0.07	0.05	0.16	0.05	0.07	0.15	0.1	0.08	0.77	0.06	0.03	0.02	0.72	3.23	0.03	0.06	0	0.06	0.04	0	0.05	0	0	0.01	0.05	0	0	0
ENSG00000260586	RP11-592N21.2	0	0	0	0	0	0	0	0	0	0.11	0	0.2	0.13	0.28	0.24	0.2	0	0.15	0	0	0	0.09	0	0	0	0	0	0	0	0	0	0.15	0	0	0	0	0
ENSG00000260588	RP11-930P14.2	0.93	0.13	0.26	2.52	0	0	0	0.83	0.95	0.61	0.56	0.52	0.25	0.6	0.51	0.43	0.63	0.47	0.47	0.3	0.4	0.32	1.55	0.52	0	1.05	3.37	0	1.46	1.56	0.89	1.58	0.81	2.58	0.02	2.01	1.72
ENSG00000260589	STAM-AS1	0.14	0.17	0.8	0	0	0.72	0	0.26	0.2	0.19	0.66	0.38	0.6	0.25	0.33	0.12	0.45	0.14	0.21	0.5	0.24	0.53	0.21	2.13	0.44	0.15	2.28	0.45	0.26	0.23	0.18	0.37	0.23	0.19	0.46	0.41	0.03
ENSG00000260590	RP11-244B22.7	0	0	0	0	0	0	0	0	0	0	0	0	0	0	0	0	0	0	0	0	0	0	0	0	0	0	0	0	0	0	0	1.79	0	0	0	0	0
ENSG00000260592	CTA-363E6.6	0	0	0.86	0	0	0.27	0	0	0	0	0	0.11	0.47	0.16	0.14	0	0.36	0.09	0.14	0.12	0.09	0.1	0.11	0	0	0.25	0	0	0	0	0	0	0	0	0	0	0
ENSG00000260593	RP11-432I5.2	0.39	0	0	0	0	0	0	0	0	0	0	0	0	0	0	0	0	0	0	0	0	0	0	0.73	0	0	0	0	0	0.77	0	0	0	0	0	0	0
ENSG00000260594	CTD-2055G21.1	0	0	0	0	0	0	0	0	0	0	0	0	0	0	0	0	0	0.15	0	0	0	0	0	0	0	0	0	0	0	0	0	0	0	0	0	0	0
ENSG00000260595	OR4C49P	0	0	0	0	0	0	0	0	0	0	0	0	0	0	0	0	0	0	0	0	0.05	0	0	0	0	0	0	0	0	0	0	0	0	0	0	0	0
ENSG00000260596	DUX4	0	0	0	0	0	0	0	0	0	0	0	0	0	0	0	0	0	0	0	0	0	0	0	0	0	0	0	0	0	0	0	0	0	0	0	0	0
ENSG00000260597	AC012531.25	0.31	1.23	0.43	1.88	0	0	0	0.14	0.19	0.93	0.42	0	0	0.62	0.12	0	0.16	0.09	0	0.17	0.1	0	2.05	0.23	0.04	0	1.9	0.29	0	0.02	0.03	0.03	0.04	0	1.89	0.1	0.03
ENSG00000260598	FRG2IP	0	0	0	0	0	0	0	0	0	0	0	0	0	0	0	0	0	0	0	0	0	0	0	0	0	0	0	0	0	0	0	0	0	0	0	0	0
ENSG00000260599	CTC-457E21.1	0	0	0	0	0	0	0	0	0	0.03	0	0	0.04	0	0	0.12	0.02	0	0	0	0.01	0	0	0	0	0	0	0	0	0	0	0	0	0	0	0	0
ENSG00000260600	RP11-109D24.1	0	0	0	0	0	0	0	0	0	0.06	0.02	0	0	0	0	0	0	0	0	0	0	0	0	0	0	0	0	0	0	0	0	0	0	0	0	0	0
ENSG00000260601	RP11-552C15.1	0	0	0	0	0	0.54	0	0	0	0	0	0.16	0	0.23	0	0	0.16	0	0	0	0	0	0	0	0	0	0	0.1	0	0	0	0	0	0	0	0	0
ENSG00000260602	HMGN2P40	0	0	0	0	0	0	0	0	0	0	0	0	0	0	0	0	0.28	0	0	0	0.39	0	0	0	0	0	0	0	0.2	0	0	0	0	0	0	0	0
ENSG00000260603	GS1-21A4.1	0	0	0	0	0	0	0	0	0	0	0	0	0	0	0	0	0	0	0	0	0	0	0	0	0	0	0	0	0	0	0	0	0	0	0	0	0
ENSG00000260604	RP1-140K8.5	0.03	0.17	21.55	0.48	0	0.09	3.59	0.15	0.16	0.07	0.09	0.07	0.27	0	0.16	0.03	0.63	0.01	0.08	0.01	0.03	0.04	0.21	0.03	0.18	2.3	1.36	0.8	0.17	0.08	0.02	0.51	1.06	0.08	0.51	0.06	3
ENSG00000260605	RP11-883G14.3	0	0	0	0	0	0	0	0	0	0	0	0	0	0	0	0	0	0	0	0	0	0	0	0	0	0	0	0	0	0	0	0	0	0	0	0	0
ENSG00000260608	RP11-382A20.7	0	0	0	0	0	0	0	0	0.42	1.26	0	1.37	0.62	0.67	0	0	0.24	0	0	0.24	0	0.4	0	0.22	0	0	0	0	0	0	0.19	0	0	0	0.5	0	0
ENSG00000260610	RP11-989E6.11	0	0	0	0	0	0	0	0	0	0	0	0	0	0	0	0	0	0	0	0	0	0	0	0	0	0	0	0	0	0	0	0	0	0	0	0	0
ENSG00000260611	RP11-352B15.2	0	0	0	0	0	0	0	0	0	0	0	0	0	0	0	0	0	0	0	0.05	0.07	0	0	0	0	0	0	0.29	0	0	0	0	0	0	0	0	0
ENSG00000260612	RP11-432I5.4	0	0	0.15	0	0	0	0	0	0	0	0	0	0.16	0	0	0	0	0	0	0	0	0	0	0	0	0	0	0	0	0	0	0	0	0	0	0	0
ENSG00000260613	RP3-522J7.6	0	0	0	0	0	0	0	0	0.03	0	0	0.07	0.14	0.05	0.04	0	0	0	0	0.11	0	0	0.07	0.1	0	0	0	0	0	0.12	0	0	0	0	0	0	0
ENSG00000260614	RP11-491F9.1	0	0	0	0	0	0	0	0	0.1	0.12	0	0.54	0.44	0	0	0	0	0	0	0.23	0	0	0	0	0	0	0	0	0	0	0	0	0	0	0	0.15	0.08
ENSG00000260615	RPL23AP97	0	0	0	0	0	0	7.75	0	0	0	0.33	0	0	0	0.23	0	0.2	0.28	0	0	2.77	0	0.34	0.36	0.65	0	0.31	0.12	0.14	0.15	0	0.15	0.14	1.16	0.71	0.38	0
ENSG00000260616	RP11-327F22.4	1.77	0	0	0	0	0	0	0	0	1.42	0.57	1.91	0.88	0.94	0.41	0	0.68	0.24	0	0.33	0.71	0	0	0.6	0	0	0	0	0	0	0	0	0	0	0	0	0
ENSG00000260617	RP5-1142A6.7	0	0	0	0	0	0	0	0	0	0	0.13	0.14	0.19	0.2	0	0	0	0.21	0	0	0	0	0	0	0	0	0	0	0	0	0	0	0	0	0	0	0
ENSG00000260618	RP11-23N2.4	0	0	0.19	0	0	0.33	0	0	0.21	1.69	1.46	9.69	9.12	1.64	3.04	0.7	6.37	0.79	1.54	1.82	1.71	0.89	2.64	0.66	0.55	0	0	0	0	0.28	0.28	0.27	0.26	0.17	0.41	0.23	0.25
ENSG00000260619	RP11-775C24.3	0.16	0	0.07	0	0	0.18	0	0.12	0.12	0.09	0.17	0.19	0.09	0.06	0.05	0	0.07	0.02	0.18	0.05	1.99	0.06	0.16	0	0	0	0.05	0	0	0	0	0.05	0.02	0	0	0	0
ENSG00000260620	RP11-883G14.4	0	0	0	0	0	0	0	0	0	0	0	0	0	0	0	0	0	0	0	0	0	0	0	0	0	0	0	0	0	0	0	0	0	0	0	0	0
ENSG00000260621	RP11-413H22.2	0	0	0	0	0	0	0	0	0	0.16	0	0.89	0.2	0	0	0	0	0	0	0	0	0	0	0.14	0	0	0.12	0	0	0.23	0	0.34	0	0	0	0	0.1
ENSG00000260622	RP11-690I21.3	0	0	0	0	0	0	0	0	0	0	0	0.09	0	0	0.02	0	0	0	0	0	0	0	0	0	0	0.4	0	0	0	0	0	0	0.06	0	0.32	0	0
ENSG00000260624	RP11-24D15.1	0	0	0	0	0	0	0	0	0	0	0	0	0	0	0	0	0	0	0	0	0	0	0	0	0	0	0	0	0	0	0	0	0	0	0	0	0
ENSG00000260625	RP11-452L6.7	0.37	0	0	0	0	0.19	5.58	0.55	1.18	0.35	0.49	0.54	1.62	0.47	0.13	0	0.23	0.58	0.13	0.34	0.16	0.66	0.1	1.16	0.38	0	0.9	0.61	0.08	3.54	0.18	0.42	0.25	0.08	0.08	0	0.16
ENSG00000260626	RP11-23E10.3	0	0	0	0	0	0	0	0	0	0	0	0	0	0	0	0	0	0	0	0	0	0	0	0	0	0	0	0	0	0	0	0	0	0	0	0	0
ENSG00000260628	RP11-1166P10.1	0.65	0	1.57	1.9	6.32	0	0	3.94	1.63	1.58	0.38	2.3	0.3	2.38	1.78	0.22	3.74	1.47	1.88	0.44	1.4	0.3	1.26	0.4	1.95	2.02	1.48	0.91	5.96	13.59	7.65	1.94	3.33	3.26	0	4.17	9.95
ENSG00000260629	BGLT3	0	0	0	0	0	0	0	0	0	0	0	0	0	0	0	0	0	0	0	0	0	0	0	0.06	0	0	0	0.11	0	0	0	0	0	0	0	0	0
ENSG00000260630	SNAI3-AS1	3.91	3.26	9.23	0.94	8.58	2.23	4.9	5.85	2.61	0.76	1.2	1.82	3.15	0.4	1.65	0.45	3.63	0.79	1.29	1.14	3.12	1.52	3.14	1.9	0.21	8.02	2.75	1.47	1.97	1.33	0.42	0.59	1.31	4.21	3.38	1.75	2.52
ENSG00000260631	RBM22P12	0	0	0	0	0	0	0	0	0	0	0	0	0	0	0	0	0	0	0	0	0	0	0	0	0	0	0	0	0	0	0	0	0	0	0	0	0
ENSG00000260633	RP11-375I20.6	0.32	0.44	0	0	0	0	0	0	0.15	0.06	0.23	0.36	0.56	1.12	0.53	0	0.03	0.17	0.29	0.39	0.06	0	0.13	0	0.17	0.04	0.18	0.44	0.4	0.09	0.32	0.51	0.11	0.18	0.1	0.15	0.2
ENSG00000260634	RP11-521O16.1	0	0	0.09	0	0	0	0	0.4	0.1	0.22	0.1	0.04	1.08	0	0.05	0	0.04	0.09	0	0.04	0.14	0	0.19	0.08	0	0	0.26	0	0	0.03	0	0	0.26	0.14	0.15	0	0
ENSG00000260635	RP11-21M24.3	0	0	0	0	0	0	0	0	0.21	0	0	0.23	0.31	0	0.29	0	0.24	0.34	0	0	0	0	0.21	0	0	0	0	0	0	0	0	0	0	0	0	0	0
ENSG00000260639	RP11-602M11.4	0	0	0	0	0	3.02	0	0	0.66	0.81	0.65	0.36	1	0	0	0	0	0.81	0.93	0.37	0.27	0	0	0.34	0	0	0.31	0	0.28	0	0	0	0	0	0	0	0
ENSG00000260640	KB-1000E4.2	0	0	0	0	0	1.85	0	0	0	0	0	0	0	0.56	0	0	0	0	0.24	0	0.57	0.17	0.89	0.18	0	0	0	0	0	0	0	0	0	0	0	0	0
ENSG00000260641	RP11-1299A16.3	0.35	0.02	0.81	0.16	0	0.09	0.39	0.28	0.25	0.05	0.42	0.31	0.21	0.02	0.24	0.02	0.56	0.4	0.15	0.4	0.08	0.22	0.54	0.57	0.13	0.09	2.02	0.08	0.03	0.07	0.03	0.21	0.26	0.4	0.2	0.12	0.79
ENSG00000260642	RP11-717I24.1	0	0	0	0	0	0	0	0	0	0	0	0	0	0	0	0	0	0	0	0	0	0	0	0	0	0	0	0	0	0	0	0	0	0	0	0	0
ENSG00000260643	RP11-303E16.8	1.05	1.13	1.96	2.24	0	2.73	1.84	4.3	1.43	1.81	1.55	1.48	13.31	1.71	0.97	0	2.13	1.21	2.41	1.77	9.9	3.64	2.54	3.79	1.64	3.27	3.57	3.53	2.13	5.46	2.32	1.24	2.03	3.85	0.7	2.15	1.19
ENSG00000260644	HERC2P5	0.25	1.44	0.41	0	0	0.07	1.54	0	0.25	0.29	0.05	0.1	0.05	0.98	0.05	0.03	0.81	0.08	0	0.36	0.04	0.04	1.7	0.22	0	0.03	0.47	3.73	0	0	0.36	0.58	0.8	0.7	0	1.1	0.02
ENSG00000260645	RP11-250B2.5	0	0.87	0.06	0	0	0.3	0	0.27	0.41	0.5	0.34	0.87	2.75	0.46	0.36	0.74	0.46	0.34	0.59	0.35	0.72	0.61	2.48	1.44	0.26	0	0.39	0.03	0.07	0.02	0.04	0.1	0.06	0.11	0.16	0.02	0.04
ENSG00000260646	LA16c-385E7.1	0	0	0	0	0	0	0	0	0.09	0.44	0.28	0.1	1.39	0.59	0.13	0	0.11	0	0	0.22	0.15	0.09	0	0.7	0	0	0	0	0.08	0	0.08	0	0.08	0.08	0	0	0
ENSG00000260647	RP1-178F10.1	0.56	0	0	0	0	0.47	0	0	0	0.19	0.49	0.8	0.73	0.13	0.44	0.37	0	0.27	0	0.09	0.14	0.47	0.08	0.35	0	0.07	0.15	0.17	0.07	0.44	0.52	0.07	0.14	0.27	0.06	0	0.19
ENSG00000260648	RP11-133K1.7	0.03	0	0	0	0	0	0	0	0	0.01	0.01	0.02	0.05	0.02	0	0	0.04	0	0	0.01	0.02	0	0	0.01	0	0.01	0.01	0.02	0.03	0	0.01	0	0	0	0	0.01	0
ENSG00000260649	RP11-56L13.4	0	0	0	0	0	0	0	0	0	0	0	0	0	0	0	0	0	0	0	0	0	0	0	0	0	0	0	0	0	0	0	0	0	0	0	0	0
ENSG00000260650	RP11-403P17.2	0	0	0	0	0	0	0	0	0	0	0	0	0.19	0	0	0	0.29	0	0	0	0	0	0.13	0	0	0	0	0	0	0	0	0	0	0.11	0	0	0
ENSG00000260651	AF213884.2	0	0	0	0	0	0.92	0	0	0	0	0	0	0.25	0	0	0	0	0	0	0	0	0	0	0	0	0.13	0.6	0.11	0.67	0.29	1.04	0.14	0.98	0	0	0.12	0
ENSG00000260653	RP11-114G11.5	0	0.75	0	0	0	0	0	0	0.02	1.11	0	0.02	0	0	0	0	0	0	0.15	0.06	0	0	0.09	0	0	0	0	0	0	0	0	0	0.2	0	0	0	0
ENSG00000260657	RP11-315D16.4	0	0	0	0	0	0	0	0	0.3	0.36	0.45	0.33	0.68	0	0	0.35	0.35	0.25	0	0	0	0.29	0	0	0	0	0	0	0	0.78	0	0	0	0	0	0	0
ENSG00000260658	RP11-368L12.1	0	0	0.86	0	0	0	0	0	0.27	0.32	0	0	0	0	0	0	0	0	0	0	0	1.68	0.9	0	0	1.43	2.52	0	0	0	0	0	0.75	0	0.2	0	0
ENSG00000260659	RP11-46C24.6	0	0	0	0	0	0	0	0	0	0	0	0	0	0	0	0	0	0	0	0	0	0	0	0	0	0	0	0	0	0	0	0	0	0	0	0	0
ENSG00000260660	RP11-69H7.2	0	0	0	0	0	0	0	0.06	0	0	0	0.03	0.18	0	0.15	0.12	0.02	0	0.14	0	0	0	0.04	0	0	0.02	0.02	0	0	0	0	0	0	0.02	0	0.01	0.03
ENSG00000260661	RP11-152L20.3	0.09	0	0	0	0	0	0	0	0	0	0.04	0.13	0.42	0	0.05	0.18	0.05	0.03	0	0.05	0.13	0	0.2	0.04	0	0	0	0	0	0	0	0	0	0	0	0	0.03
ENSG00000260662	RP11-626K17.2	0	0	0	0	0	0	0	0	0	0	0	0	0	0	0	0	0	0	0	0	0	0	0	0	0	0	0	0	0	0	0	0	0	0	0	0	0
ENSG00000260664	AC004158.3	0	0	0	0	0	0	0	0	0.36	1.04	0.19	0.19	0.37	0.23	0.14	0.18	0.07	0.27	0.06	0.13	0.38	0.11	0.16	0.88	0.16	0	0.07	0	0	0	0.01	0	0	0.01	0.02	0	0.02
ENSG00000260668	RP11-744D14.1	0	0	0	0	0	0	0	0	0	0	0	0	0.2	0	0	0	0	0.11	0	0	0	0.12	0	0	0	0	0	0	0	0	0	0	0	0	0	0	0
ENSG00000260669	AL136419.6	2.46	0.44	3.04	1.16	1.41	1.89	5.65	1.18	0.71	4.65	1.95	3.52	4.24	1.56	2.33	2.68	1.64	1.81	0.93	1.56	1.46	1.39	1.6	3.82	0.91	0.4	2.28	0.96	0.56	1.42	0.56	0.99	0.67	1.3	1.52	0.85	0.84
ENSG00000260670	RP11-447M4.1	0	0	0	0	0	0	0	0	0	0	0	0	0	0	0	0	0	0	0	0	0	0	0	0	0	0	0	0	0	0	0	0	0	0	0	0	0
ENSG00000260671	RP11-278A23.2	0	0	0	0	0	0	0	0	0	0	0	0	0	0	0	0	0	0	0	0	0	0	0	0	0	0	0	0	0	0	0	0	0	0	0	0	0
ENSG00000260672	RP11-1006G14.1	0.01	0	0.09	0	0	0	0	0.06	0.04	0.07	0.1	0.15	0.12	0.03	0.15	0.04	0.02	0.13	0.18	0.09	0.13	0.06	0.08	0.17	0	0	0.07	0.15	0	0.04	0	0.02	0.07	0	0.02	0.03	0.02
ENSG00000260673	RP4-529N6.2	0	0	0	0	0	0	0	0	0	0.14	0	0	0	0	0	0	0	0	0	0	0	0	0	0	0	0	0	0	0	0	0	0	0	0	0	0	0
ENSG00000260674	RP11-591L14.2	0	0	0	0	0	0	0	0	0	0	0	0	0	0	0	0	0	0	0	0	0	0	0	0	0	0	0	0	0	0	0	0	0	0	0	0	0
ENSG00000260675	CTD-2576D5.3	0	0	0	0	0	0	0	0	0	0	0	0	0	0	0	0	0	0	0	0.53	0	0	0	0	0	0	0	0	0	0	0	0	0	0	0	0	0
ENSG00000260676	LINC01541	0	0	0	0	0	0	0	0	0	0.43	0	0	0	0	0	0	0	0	0	0	0	0.04	0.02	0	0	0	0	0.03	0.03	0	0	0	0	0	0	0	0
ENSG00000260677	RP11-546O6.4	0.22	0	0	0	0	0	0	0	0	0	0.14	0	0.47	0.13	0	0	0	0	0	0	0	0	0.09	0.03	0	0	0	0	0	0	0	0	0	0	0	0	0
ENSG00000260678	RP11-146F11.4	0	0	0	0	0	0	0	0	0	0	0.2	0	0.31	0	0	0	0	0	0	0	0	0.2	0.21	0	0	0	0	0	0	0	0	0	0	0	0	0	0
ENSG00000260679	RP11-643C9.2	0	0	0	0	0	3.23	0	0	0	0	1.31	0	0	0	0	0	0.53	0	0	0	0	0	0	0	0	0	0	0	0	0	0	0	0	0	0	0	0
ENSG00000260680	AGGF1P5	0	0	0	0	0	0	0	0	0	0	0	0	0	0	0	0	0	0	0	0	0	0	0	0	0	0	0	0	0	0	0	0	0	0	0	0	0
ENSG00000260681	CTA-363E6.5	0	0	0	0	0	0	0	0	0	0	0	0	0	0	0	0	0.11	0	0	0	0	0	0	0	0	0	0	0	0	0.18	0	0	0	0	0	0	0
ENSG00000260682	RN7SKP176	0	0	0	0	0	0	0	0.21	0	0	0	0	0.52	0	0	0	0	0	0	0	0	0	0	0	0	0.87	0.03	0	0	0.88	0.94	0	0	0	0.16	0	0
ENSG00000260683	CTD-2076M15.1	0	0	0	0	0	0	0	0	0	0	0	0	0	0	0	0	0	0	0	0	0	0	0	0	0	0	0	0	0	0	0	0	0	0	0	0	0
ENSG00000260685	RP11-326L17.1	0.07	0	0	0	0	0	0	0	0.09	0.22	0.19	0.1	0	3.24	0.25	0.21	0	0.31	0.13	0	0.08	0.09	0.1	0	0	0	0	0	0.08	0.5	0	0	0	0.08	0	0	0
ENSG00000260686	CTB-36H16.2	1.13	0	1.24	0.98	0	0.8	0.62	0.94	0.64	0.74	0.42	3.12	5.41	1.02	0.84	0.48	1.05	0.41	1.38	0.73	0.39	0.64	1.36	0.82	0.13	0.16	0.36	0.39	0.43	0.22	0.18	0.35	0.32	0.62	2.64	0.53	0.53
ENSG00000260687	RP11-44L9.2	0	0	0	0	0	0	0	0	0	0	0	0	0	0	0	0	0	0	0	0	0	0	0	0	0	0	0	0	0	0	0	0	0	0	0	0	0
ENSG00000260688	RP11-44I10.5	0	0	0	0	0	0	0	0	0	0	0	0	0	0	0	0	0	0	0	0	0	0	0	0	0	0	0	0	0	0	0	0	0	0	0	0	0
ENSG00000260689	HNRNPA3P11	0.5	0	0	0	0	0	0	0	0.06	0.49	0.3	0.07	0.27	0.09	0.16	0.13	0.21	0.05	0.08	0.21	0.15	0.35	0.31	0.07	0.05	0	0.11	0.21	0	0	0	0.05	0.15	0.39	0	0.45	0
ENSG00000260690	CYCSP39	0	0	0	0	0	0	0	0	0	0	0	0	0	0	0	0	0	0	0	0	0	0	0	0	0	0	0	0	0	0	0	0	0	0	0	0	0
ENSG00000260691	ANKRD20A1	2.06	0	0.67	0	0	15.43	0	3.67	0.35	10.67	10.5	2	3.22	1.04	19.48	19.78	4.8	5.72	2.1	11.58	0.63	1.3	1.19	0.57	4.13	0.44	0.26	14.92	0.94	0.19	1.44	0.03	1.45	0.22	2.04	1.66	1.53
ENSG00000260693	AC026150.8	0.34	0	0	0	0	4.19	0	0.64	2.68	0.63	1.96	3.31	7.98	0	1.53	0.4	1.84	0.75	1.33	1.17	1.78	1.9	1.26	2.02	0	0.07	1.38	0	0	0	0	0.61	0.99	0.15	1.71	0.2	0.35
ENSG00000260694	RP11-556H2.4	0	0	0	0	0	0	0	0	0	0	0	0	0.25	0	0	0	0	0	0	0	0	0	0	0	0	0	0	0	0	0	0	0	0	0	0	0	0
ENSG00000260695	RP11-513N24.1	0.17	0	0	0	0	0	0	0	0	0	0.02	0	0	0.03	0	0	0	0.01	0	0.04	0	0.05	0.22	0.06	0	0	0	0	0	0	0	0	0	0	0	0	0
ENSG00000260698	RP11-439E19.9	0.2	0.36	0.06	0	0	0	0.98	0.17	0.06	0.18	0.08	0.21	0.16	0.05	0.14	0.1	0.04	0.01	0.14	0.09	0.13	0.05	0.13	0.12	0.33	0.04	0.11	0.45	0.04	0	0.1	0.07	0.13	0.11	0.02	0	0.06
ENSG00000260701	RP11-449J10.1	0	0	0	0	0	0	0	0	0	0	0	0	0.18	0	0	0	0	0	0	0	0	0	0	0	0	0	0	0	0	0	0	0	0	0	0	0	0
ENSG00000260702	LA16c-349E11.1	0	0	0	0	0	0	0	0	0	0	0	0	0	0	0	0	0	0	0	0	0	0	0	0	0	0	0	0	0	0	0	0	0	0	0	0	0
ENSG00000260704	LINC00543	0	1.12	0.07	0	0	0	0	0	0	0.22	0.03	0	0	0.21	0	0.06	0	0	0	0	0	0	0.03	0.06	0	0	0	0	0	0	0	0	0	0	0.02	0.22	0
ENSG00000260706	RP11-525K10.1	0	0	0	0	0	0	0	0	0	0	0	0	0	0	0	0	0	0	0	0	0	0	0	0	0	0	0	0	0	0	0	0	0	0	0	0	0
ENSG00000260708	CTA-29F11.1	12.67	15.39	14.46	33.3	8.1	11.92	7.3	23.48	73.11	22.86	12.34	10.89	17.71	29.57	7.33	22.25	13.15	29.06	11.5	15.88	20.5	14.28	17.98	10.56	12	3.94	43.51	20.72	10.89	29.66	12.89	3.19	14.01	23.51	6.32	14.4	8.63
ENSG00000260710	RP11-616M22.7	0	0	0	0	0	0	0	0	0	0	0	0	0	0	0	0	0	0	0	0	0	0	0	0	0	0	0	0	0	0	0	0	0	0	0	0	0
ENSG00000260711	RP11-747H7.3	0.2	0	0.04	0.54	0	0.43	0	0.04	0.1	0.27	0.56	3.9	0.61	0.87	0.45	0.24	0.17	0.08	0.23	0.28	0.14	0.33	0.31	0.86	0	0	0	0	0	0.17	0	0	0	0	0.01	0	0
ENSG00000260714	RP11-266L9.1	0	0	0.05	0.44	0	0.09	0	0	0.03	0.35	0.07	0.14	0.17	0.02	0.03	0.17	0.05	0.01	0.03	0.1	0.11	0.08	0.05	0.3	0.04	0	0.01	0.02	0	0.06	0.02	0.01	0.04	0.01	0	0.02	0.01
ENSG00000260715	RP11-744D14.2	0	0	0	0	0	0	0	0	0	0	0	0	0	0	0	0	0.04	0	0	0	0	0	0	0	0	0	0	0	0	0	0	0	0	0	0	0	0
ENSG00000260719	AC009133.17	0	0	0	0	0	0.16	0	0	0	0.21	0.12	2.01	0	0	0.2	0.26	0.03	0.18	0	0.14	0.05	0.06	0.03	0.43	0	0	0	0	0	0.27	0	0	0	0	0	0	0
ENSG00000260720	LINC01243	0	0	0	0	0	0	0	0	0	0	0	0	0	0	0	0	0	0	0	0	0	0	0	0	0	0	0	0.18	0	0	0	0	0	0	0	0	0
ENSG00000260721	AF067845.1	0	0	0	0	0	0	0	0	0	0	0	0	0	0.07	0	0	0.05	0	0.12	0	0.04	0	0	0.05	0	0	0	0	0	0	0	0	0	0	0	0	0
ENSG00000260722	VN1R67P	0	0	0	0	0	0	0	0	0	0	0	0	0	0	0	0	0	0	0	0.07	0	0	0	0	0	0	0	0.04	0	0	0	0	0	0	0	0	0
ENSG00000260723	RP11-165M1.2	0	0	0	0	0	0	0	0	0	0	0	0.39	0.53	0	0.51	0	0	0	0	0	0	0	0	0	0	0	0	0	0	0	0	0	0	0	0	0	0
ENSG00000260724	VN1R69P	0	0	0	0	0	0	0	0	0	0	0	0	0	0	0	0	0	0	0	0	0	0	0	0	0	0	0	0	0	0	0	0	0	0	0	0	0
ENSG00000260725	AC005307.1	0	0	0	0	0	0.1	0	0	0	0	0	0.04	0	0	0.17	0	0	0	0	0	0	0	0	0	0	11.74	0	0	0.03	0	0	0.05	0	0.03	0	0	0
ENSG00000260726	KLF8P1	0	0	0	0	0	0	0	0	0	0	0	0	0	0	0	0	0	0	0	0	0	0	0	0	0	0	0	0	0	0	0	0	0	0	0	0	0
ENSG00000260727	SLC7A5P1	0	1.62	1.48	7.67	0	0.17	0	1.51	0.13	0.17	0	0.3	0	0.64	0.18	0	0.66	0.11	0	0	0.22	0.81	0.14	0	3.6	2.53	1.84	4.93	1.42	2.41	1.59	0.82	1.15	1.36	0.65	2.85	1.6
ENSG00000260729	RP11-106M3.2	0.67	0.19	0.53	0	0	0.25	0	0.21	0.16	0.26	0.24	0.82	2.32	0.6	0.19	0.25	0.31	0.28	0.53	0.5	0.37	0.49	0.59	0.4	0	0	0	0	0.03	0.12	0.05	0.27	0.05	0.07	0.09	0.03	0
ENSG00000260731	KRT8P22	0	0	0	0	0	0	0	0	0	0	0	0	0	0	0	0	0	0	0	0	0	0	0	0	0	0	0	0	0	0	0	0	0	0	0	0	0
ENSG00000260733	RP11-264L1.4	0	0	0	0	0	0.33	0	0	0.26	0.61	0.09	0.19	0.13	0	0	0	0	0	0	0.1	0.29	0.08	0.44	0.46	0	0	0	0	0	0	0	0	0	0	0	0	0
ENSG00000260734	RP11-510M2.4	0	0	0	0	0	0	0	0	0	0.43	0	0	0	0	0	0	0	0	0	0	0	0	0.04	0	0	0	0	0	0	0	0	0	0	0	0	0	0
ENSG00000260735	RP11-72I8.1	0.89	1.09	1.64	2.19	0	1.25	0	0.73	1.12	1.32	1.87	5.92	3.76	2.49	1.19	1.31	0.92	1.12	1.19	1.77	1.7	1.86	1.93	1.9	1.28	0.52	0.8	0.59	0.39	0.18	0.43	0.14	0.17	0.28	0.19	0.23	0.23
ENSG00000260737	LINC01227	0	0	0	0	0	0	0	0	0.46	0	0	0	0	0	0	0	0	0	0	0	0	0	0	0.08	0	0	0	0.46	0	0	0	0	0	0.03	0	0	0
ENSG00000260738	LINC00554	0	0	0	0	0	0	0	0	0	0	0	0	0	0	0	0	0	0	0	0	0	0	0	0	0	0	0	0	0	0	0	0	0	0	0	0	0
ENSG00000260739	RP11-2F9.4	0	0	0	0	0	0	0	0	0	0.16	0	0	0	0	0	0	0	0	0	0	0	0	0	0	0	0	0	0	0	0	0	0	0	0	0	0	0
ENSG00000260740	AC026471.6	0	0.96	0	0	0	7.21	0	0.29	0.36	0.14	0	0.26	1.56	0	0	0	0.14	0	0	0.41	0.18	0.11	0	0.5	0	0	0	0.25	0	0.11	0	0.1	0.2	0	0.1	0.18	0
ENSG00000260741	CTC-391G2.1	0	0	0	0	0	0	0	0	0	0	0	0	0	0	0	0	0	0	0	0	0	0	0	0	0	0	0	0	0	0	0	0	0	0	0	0	0
ENSG00000260742	RP11-366L5.1	0.11	0	0.42	2.11	0	0.18	0	0.11	0.13	0.15	0.39	0.46	0.27	0	0.27	0.34	0.01	0.19	0.25	0.17	0.06	0.2	0.32	0.09	0.15	0.18	0.65	0.06	0.03	0.12	0.13	0.29	0.15	0.32	0.09	0.21	0.24
ENSG00000260743	RP11-255C15.3	0.27	0	0.27	1.24	0	0.13	0	0	0.35	0.37	0.45	0.25	0.43	0.4	0.51	0.77	0.18	0.95	0.34	0.3	1.26	0.25	0.66	0.35	0.71	0.26	0.26	0.44	0.18	0.38	0.17	0.24	0.19	0.39	0.15	0.45	0.43
ENSG00000260744	RP11-329J18.3	0	0	0.44	0	0	0.15	0	0.32	0.63	1.77	0.71	2.43	2.84	0.37	0.74	1.07	0.36	0.73	0.85	0.74	0.26	0.53	0.73	2.81	0	0	0	0	0	0	0	0	0	0	0	0	0
ENSG00000260746	KIF18BP1	0	0	0	0	0	0	0	0	0	0	0	0	0	0	0	0	0	0	0	0	0	0	0	0	0	0	0	0	0	0	0	0	0	0	0	0	0
ENSG00000260747	RP11-421N8.1	0.45	0.16	0.36	0.33	0.46	0.24	0.32	0	0.79	0.82	1.07	0.43	0	0	0.36	0	0.71	0.82	0	0	1.15	1.07	0.41	0	0.46	0.48	0	0.54	0.47	0	1.06	0.85	0.5	0.33	0.31	0.88	0.31
ENSG00000260750	RP11-482M8.1	0	0	1.35	0	0	1.73	0	0	0	1.29	0	0.2	0.47	0	0	0	0	0	0	0	0	0.12	0.13	0	0.39	0.1	0.29	0	0.1	0.11	0.12	0	0.22	0.21	0.1	0.14	0
ENSG00000260751	CTD-2196E14.6	1.47	0.64	0.85	2.44	5.99	3.04	0	2.33	4.28	3.63	2.89	3.94	7.29	4.35	3.63	4.17	3.6	2.48	2.7	3.4	2.41	2.53	2.15	4.07	1.06	0.69	1.26	2.09	0.86	1.16	0.54	0.46	0.46	0.87	0.34	1.24	0.43
ENSG00000260755	RP11-403P17.3	0	0	0	5.3	0	5.37	0.37	0	0	0	0	0	0	0	0.44	0	0	0.65	0.14	0.27	0.12	0	0.5	4.76	0	0	0	0.07	0	0.18	0	0	0	1.06	0	0	0
ENSG00000260756	RP11-609N14.1	0	0	0	0	0	0	0	0	0	0	0	0	0	0	0	0.09	0	0	0.05	0	0	0	0	0	0	0	0	0	0	0	0	0	0	0	0	0	0
ENSG00000260757	RP11-120K18.2	0	0.49	0	1.73	0	0	0	0.27	0	0	0.08	0.12	0	0.17	0.04	0	0.03	0.28	0.04	0.33	0	0.05	0.17	0.3	0.66	0.47	0.43	0.91	0	0.83	0.03	0.09	0.26	0	0.15	0	0.16
ENSG00000260759	RP11-677O4.2	0	0	0	0	0	0	0	0	0	0	0	0	0	0	0	0	0	0	0	0	0	0	0	0	0	0	0	0	0	0	0	0	0	0	0	0	0
ENSG00000260760	PWRN3	0	0	0	0	0	0	0	0	0	0	1.09	0	1.54	0	0	0	0	0	0	0	0	0	0.14	0	0	0	0	0	0	0	0	0	0	0	0	0	0
ENSG00000260761	RP11-184E9.2	0	0	0	0	0	0	0	0	0	0.15	0.17	0.07	0	0.1	0.13	0	0	0	0.26	0.28	0.11	0	0.03	0.29	0	0	0	1.14	0	0	0	0.11	0	0	0	0	0
ENSG00000260762	ACSM5P1	0	0	0	0	0	0	0	0	0	0	0	0	0	0	0	0	0	0	0	0	0	0	0.02	0	0	0	0	0	0	0	0	0	0	0	0	0	0
ENSG00000260763	RP11-445O3.3	0.2	0	0	0	0	0	0	0	0	0	0	0	0	0.52	0	0	0	0	0	0	0	0	0	1.35	0	0.01	0.16	0	0	0	0	0	0	0	0	0	0
ENSG00000260764	RP11-475D10.5	0	0	0	0	0	0	0	0	0	0	0	0	0	0	0	0	0	0	0	0	0	0	0	0	0	0	0	0	0	0	0	0	0	0	0	0	0
ENSG00000260765	CES1P2	0	0	0	0	0	0	0	0	0	0.05	0	0	0	0	0	0	0	0	0	0	0	0	0	0	0.22	0	0.19	0	0	0	0	0.32	0.68	0	1	0	0.1
ENSG00000260766	RP11-226L15.5	3.02	1.12	3.37	2.7	3.74	2.77	4.6	7.54	3.8	4.71	5.96	5.26	9.31	5.02	2.63	1.63	2.8	2.54	1.7	3.53	3.61	7.32	10.7	4.25	0.89	1.9	2.33	0.96	1.24	1.2	0.9	1.24	0.43	1.39	4.2	1.96	2.49
ENSG00000260769	RP11-491F9.5	0	0	0	0	0	0.21	0	0	0	0	0	0.03	0.32	0	0	0.12	0	0	0.04	0	0	0	0	0	0	0	0	0	0	0	0	0	0	0	0	0	0
ENSG00000260771	RP1-39J2.1	0	0	0	0	0	0.56	0	0	0	0	0	0	0	0	0	0	0	0	0	0	0	0	0.1	0	0	0	0	0	0	0	0	0	0	0	0	0	0
ENSG00000260772	RP11-311C24.1	15.28	25.37	26.01	18.17	15.49	13.23	30.28	22.73	30.26	25.54	47.68	69.09	113.52	30.74	50.27	18.4	61.7	44.49	36.75	66.13	49.05	40.29	54.58	74.17	9.97	7.95	19.01	6.37	10.72	12.67	14.3	13.56	10.62	21.74	9.29	17.44	10.29
ENSG00000260773	RP11-352G18.2	0	0	0	0	0	0	0	0	0.15	0.37	0.15	0.83	0.46	0.49	0.21	0.7	0.18	0.38	0.63	0	0.63	0.44	0.46	0.48	0	0.12	0	0.21	0.12	0	0	0.26	0	0	0	0.11	0.48
ENSG00000260774	CTD-2083E4.4	0.25	0.67	0.46	0.34	0	1.27	0	0.14	1.17	2.53	1	0.7	1.59	0.68	0.84	0.71	0.72	0.7	0.42	1.77	0.68	1.03	0.85	1.66	0.36	0.23	0.53	0.53	0.64	0.19	0.22	0.32	0.19	0.08	0.84	0.52	0.17
ENSG00000260776	RP11-114H24.2	0	1.26	0.03	0	0	0	0	0	0.07	0	0	0.15	0.05	0.31	0	0	0.08	0	0.09	0	0.09	0.44	0.43	0.02	0	0	0.06	0	0	0	0	0	0	0	0	0.03	0
ENSG00000260777	CTD-2008P7.1	0	0	0	0	0	0	0	0	0	0	0.02	0.02	0.05	0.34	0.09	0.34	0	0.03	0	0	0.04	0	0.02	0	0	0.01	0.02	0	0	0	0	0	0	0	0.14	0.1	0
ENSG00000260778	RP11-304L19.13	1.72	0	3.03	0	0	2.59	0	3.1	3.18	0.79	1.44	2.24	5.56	0.63	0.73	1.22	0.92	1.32	1.09	1.38	0.76	0.63	2.16	4.1	1.32	1.42	2.37	0.92	3.46	3.45	0.96	2.2	2.44	1.35	1.02	1.2	0.73
ENSG00000260779	RP11-856M7.1	0	0	0	0	0	0	0	0	0.01	0	0	0	0	0	0	0.03	0	0.01	0	0	0	0	0.01	0.12	0	0.04	0.01	0	0	0	0	0	0	0	0.04	0	0
ENSG00000260780	RP11-580I1.1	0	0	0	0	0	0	0	0	0	0	0	0	0	0	0	0	0	0	0	0	0	0	0	0	0	0	0	0	0	0	0	0	0	0	0	0	0
ENSG00000260781	ARHGAP23P1	0.3	0	0	0	0	0	0	0	0.1	0.06	0	0	0	0.32	0.28	0	0.06	0.11	0	0.09	0.08	0	0	0	0	0	0.17	0	0.04	0	0.31	0.07	0.07	0.1	0	0.15	0.24
ENSG00000260782	RP11-480G7.2	0	0	0	0	0	0.02	0	0	0	0.34	0.05	0.03	0	0.08	0	0.12	0	0	0.03	0.09	0.09	0.08	0.03	0.03	0	0	0	0.02	0.04	0.1	0	0	0.05	0	0.02	0	0.06
ENSG00000260784	AC026150.6	1.26	0	0.09	2.29	0	0	2.95	0	2.12	0.38	0.18	2.59	3.46	0.57	0.67	9.04	0.16	0.62	1.95	1.36	0.26	0.49	1.34	1.25	0	0.07	0	0	0.04	0	0	0.12	0	0.19	0	0	0
ENSG00000260785	CASC17	0	0	0	0	0	0	0	0	0.05	0	0	0	0	0	0	0	0	0	0	0	0	0.05	0.02	0.03	0	0	0	0.03	0	0	0	0	0	0	0	0	0
ENSG00000260786	RP11-112L7.1	0	0	0	0	0	0	0	0	0	0	0	0.02	0	0	0	0.03	0	0	0	0	0	0	0	0	0	0	0	0	0	0	0	0	0	0	0	0	0
ENSG00000260788	RP11-298D21.1	0	0	0	0	0	0	0	0	0	0.11	1.09	0	0	0	0	0	0.63	0.21	0	0	0	0	0.16	0	0	0	0	0	0.07	0	0	0	0	0.23	0	0	0
ENSG00000260790	RP11-21M24.2	0.16	0	0.2	0	0	0	0	0.35	0	0.17	0.04	0.67	0.22	0.34	0.05	0	0.04	0.18	0	0.09	0.1	0.17	0.29	0.16	0	0.14	0.23	0	0.06	0.03	0	0	0	0	0.03	0.05	0
ENSG00000260792	RP11-982M15.8	0.09	0	0	0	0	0.03	0	0	0.06	0.01	0.04	0.15	0.02	0.07	0.02	0.18	0	0.04	0.06	0.04	0.07	0.06	0	0.17	0	0.01	0.04	0.01	0.06	0.01	0	0.01	0.04	0.05	0	0.01	0
ENSG00000260793	RP5-882C2.2	0.5	2.36	0.54	0.16	0	1.84	0	1.12	4.86	2.5	3.99	4.36	4.26	0.93	1.8	2.7	1.58	2.4	1.4	1.2	2.18	1.69	2.12	3.23	0.16	0.59	1.53	0.06	0.93	1.99	0.55	0.33	0.05	0.09	0.91	0.45	0.44
ENSG00000260795	RP11-107C10.1	0	0	0	0	0	0	0	0	0	0	0	0	0	0	0	0	0	0	0	0	0	0	0	0	0	0	0	0	0	0	0	0	0	0	0	0	0
ENSG00000260796	RP11-1348G14.5	0.51	0	0	0	0	0	0	0	0.13	0.48	0.93	0.29	0.4	0.64	0	2.44	0.15	0.33	0.37	0.46	0	0.26	0	0.99	0	0	0.73	0	0.11	0	0	0.23	0	0.11	0	0	0
ENSG00000260797	CTD-2336H13.1	0	0	0	0	0	0	0	0	0	0	0	0.32	0	0	0	0	0	0	0	0	0	0	0	0	0	0	0	0	0	0	0	0	0	0	0	0	0
ENSG00000260798	RP11-354M1.2	0	0	0	0	0	0	0	0	0	0	0	0	0	0	0	0	0	0	0	0	0	0	0	0.2	0	0	0	0	0	0	0	0	0	0	0	0	0
ENSG00000260799	KRT8P50	0	0	0	0	0	0	0	0.2	0.11	0.21	0.43	0.31	0.74	0.38	0.14	0.55	0.28	0.24	0.05	0.29	0.62	0.07	0.22	0	0	0.03	0.01	0.17	0.07	0	0.03	0.03	0.03	0	0	0.08	0
ENSG00000260802	LINC00890	0.03	0	0	0	0	0	0	0.1	0	0.07	0	0.16	0.04	0	0.01	0	0.01	0	0.12	0.01	0.5	0.19	0.05	0.01	0.02	0	0	0	0	0	0	0	0.01	0.02	0	0	0
ENSG00000260803	Z84812.4	0	1.68	0	0	0	0	0	0	0	0	0.08	1.71	0.12	0.13	0.11	0	0	0.07	0	0	0	0	0	0.17	0	0.13	0	0.11	0.13	0	0	0	0	0	0	0.18	0.06
ENSG00000260804	LINC01963	4.57	1.92	5.63	2.44	1.01	1.21	2.77	2	2.2	2.28	3.19	3.81	6.28	0.86	2.42	2.22	0.72	1.45	4.54	2.35	1.91	1.84	3.72	1.96	3.51	3.3	9.5	8.3	3.93	2.13	3.05	2.56	2.47	12.79	17.84	2.51	5.44
ENSG00000260805	RP11-61J19.5	1.31	1.72	1.01	0.5	0	0.78	0.88	0.77	0.69	1.49	0.62	0.31	2.27	0.99	0.17	0	0.61	0.43	0.27	0.27	0.71	0.64	0.32	1.69	0.74	0.23	2.74	0.51	0.54	0.7	0.26	0.41	0.26	0.62	0.2	0.61	0.29
ENSG00000260806	RP11-872J21.3	0.31	1.06	0.31	0	0	1.03	0.47	0.86	0.77	0.93	0.4	0.15	0.15	0.16	0.26	0.37	0.04	0.42	0.22	0.2	0.28	0.29	0.38	0.62	1.67	0.96	1.9	1.43	0.56	2.92	0.73	0.51	1.28	1.11	1.19	0.37	0.72
ENSG00000260807	RP11-161M6.2	3.68	0.72	0.47	1.85	0	2.44	0	0.35	0.16	0.67	0.64	4.78	5.46	5.03	0.88	1.28	0.55	0.2	2.06	1.32	0.68	0.13	0.78	1.66	0	0	0	0	0	0	0	0	0	0	3.16	0	0.23
ENSG00000260808	CTD-2007L18.5	0.23	0	0	0	0	0.76	0	0	0.3	0.73	1.56	3.24	2.71	3.87	2.28	1.04	2.37	0.76	0.21	2.79	3.04	1.23	1.97	0.16	0	0.14	0.28	0.33	0.13	0	0.8	0	0.3	0.13	0.37	0.31	1.09
ENSG00000260809	VPS35P1	0	0	0	0	0	0	0	0	0	0	0	0	0	0	0	0	0	0	0	0	0	0	0	0	0	0	0	0	0	0	0	0	0	0	0	0	0
ENSG00000260810	CTD-2547L24.4	1.61	0	0.74	0	0	0.34	0	0	0.09	0	0.71	0.49	0	0.14	1.07	0.4	2.54	0.15	1.2	0.62	1.18	0.68	1.09	0.95	0	0.22	0.56	0.18	0.14	0	1.37	0.3	0	0.66	0.07	0.2	0
ENSG00000260811	OR4C45	0	0	0	0	0	0	0	0	0	0	0	0	0	0	0	0	0	0	0	0.07	0	0	0	0	0	0	0	0	0	0	0	0	0	0	0	0	0
ENSG00000260812	RARRES2P7	0	0	0	0	0	0	0	0	0	0	0	0	0	0	0	0	0	0	0	0	0	0	0	0	0	0	0	0	0	0	0	0	0	0	0	0	0
ENSG00000260814	RP11-107F6.3	0	0	0	0	0	0	0	0	0	0	0	0	0	0	0	0.88	0	0	0	0	0	0	0	0	0	0	0	0	0	0	0	0	0	0	0	0	0
ENSG00000260815	RP11-24M17.3	0	0	0	0	0	0	0	0	0	0.37	0	0	0	0	0	0	0	0	0	0	0	0.15	0	0	0	0	0	0	0	0	0	0	0	0	0	0	0
ENSG00000260816	RP11-319G9.3	0.12	0	0.1	0	0	0.23	0	0.12	1.09	2.24	0.68	1.89	1.86	0.95	0.99	1.34	0.66	0.35	0.85	0.78	0.44	0.55	0.96	3.22	0	0	0.01	0	0.02	0	0	0	0	0	0	0.01	0.01
ENSG00000260817	RP11-382N13.4	0	0	0	0	0	0	0	0	0	0	0	0	0	0	0	0	0	0	0	0	0	0	0	0	0	0	0	0	0	0	0	0	0	0	0	0	0
ENSG00000260818	UNGP1	0	0	0	0	0	0	0	0	0.08	0	0.04	0	0.81	0	0	0	0	0	0	0.05	0	0.2	0	0	0	0	0	0	0	0	0	0	0	0	0	0	0
ENSG00000260822	GS1-358P8.4	2.84	2.84	4.48	2.29	3.05	4.8	1.1	4.13	2.75	5.57	3.63	11.31	9.84	4.51	5.21	2.42	10.6	1.46	6.97	5.75	10.97	13.2	13.07	6.55	0.64	2.07	2.23	0	0.85	3.74	4.3	1.62	1.46	3.57	1.52	2.4	2.54
ENSG00000260823	RP11-249C24.10	0	0	0	0	0	0	0	0	0.38	0.23	0.37	0	0.28	0	3.91	2.17	0	0.31	0.26	3	0.31	0	0	0.2	2.45	0.31	1.9	0.39	1.85	0.67	2.22	2.47	1.62	2.6	0	1.98	0.15
ENSG00000260827	RP11-1437A8.4	0	0	0	0	0	0	0	0	0	0	0	0	0	0	0	0	0	0	0	0	0	0	0	0	0	0	0	0	0	0	0	0	0	0	0	0	0
ENSG00000260828	HMGB3P32	0	0	0	0	0	0	0	0	0	0.3	0.25	0.69	0.38	0.2	0.17	1.43	0.87	0.83	0	0	0.21	0.12	0	0.27	0	0	0.23	0	0.2	0	0.11	0	0.21	0.11	0	0.19	0.4
ENSG00000260830	RP11-524O1.4	0.48	0	0.77	0	0	0	0	0	0.31	0.25	0.21	0.23	0.16	0	0.28	0.48	0	0.09	0.14	0.24	0.35	0	0.11	0.11	0.4	0.34	1.14	0.72	0.25	1.78	0.86	0.45	0.45	0.44	0.5	1.33	1.16
ENSG00000260832	CTD-3253I12.1	0.18	0	0	0	0	0	0	0	0	0	0.1	0	0.1	0.05	0.04	0	0.12	0.03	0.04	0	0	0	0	0	0.52	0	0	0.02	0.03	0	0	0	0	0	0	0	0
ENSG00000260834	RP11-256I9.2	0.03	0	0.11	0	0	0	0	0	0	0	0	0	0.06	0	0.05	0	0.04	0.03	0	0.05	0	0	0.04	0.04	0	0.12	0	0.05	0	0	0	0	0	0	0	0	0.15
ENSG00000260835	RP11-468I15.1	0	0	0	0	0	0	0	0	0	0	0	0	0.55	0	0	0	0	0	0	0	0	0	0	0	0	0	0	0	0	0	0	0	0	0	0	0	0
ENSG00000260836	RP11-152F13.10	2.76	2.53	0	0.41	0	0	2.55	0	0.03	0	0	0	0	0	0.38	0	0	0	0	0	0	0	0	0	0.58	0	0.67	0	0	0	0.05	0	0	1.05	0	0	0.02
ENSG00000260838	RP11-531A24.3	0	0	3.11	0	0	0	0	0	0.03	7.49	0.03	0.06	0.02	0.22	0	0	0.02	0.02	0.07	0	0	0	0.06	0	0	0	0.03	0	0	0	0	0	0	0	0.32	0	0
ENSG00000260840	LINC01964	0	0	0	0	0	0	0	0	0.01	0	0	0	0	0	0	0	0	0	0.04	0	0	0	0	0	0	0	0	0	0	0	0	0	0	0	0	0	0
ENSG00000260844	RP11-578F21.9	0	0	0	0	0	0	0	0	0	0.21	0	0.19	0.14	0	0	0	0.1	0	0.12	0	0.07	0.13	0	0.28	0	0	0	0	0	0	0	0	0.15	0	0	0	0
ENSG00000260845	RP11-586K12.4	0	0	0	0	0	0	0	0	0	0	0	0	0	0	0	0	0	0	0	0	0	0.03	0	0	0	0	0	0	0	0	0	0	0	0.02	0	0	0
ENSG00000260846	FRG2HP	0	0	0	0	0	0.36	0	0	0	0	0	0	0	0	0	0	0	0	0	0	0	0	0	0	0	0	0	0	0	0	0	0	0	0	0	0	0
ENSG00000260847	RP11-17M15.1	0	0	0	0	0	0	0	0	0	0	0	0	0	0	0	0	0	0	0	0	0	0	0	0	0	0	0	0	0	0	0	0	0	0.02	0	0	0
ENSG00000260848	CTD-2009A10.1	0	0	0	0	0	0	0	0	0	0	0	0	0.2	0	0	0	0	0	0	0	0	0	0	0	0	0	0	0	0	0	0	0	0	0	0	0	0
ENSG00000260850	RP11-437L7.1	0	0	0	0	0	0	0	0	0	0	0	0	0	0	0	0	0	0	0	0	0	0	0	0	0	0	0	0	0	0	0	0	0	0	0	0	0
ENSG00000260851	RP11-403P17.5	0	0	0	0	0	0	0	0	0.23	0	0.14	0.28	0.74	0	0	0	0	0	0	0.25	0.15	0.11	0.55	0.3	0	0.2	0	0	0	0	0	0	0	0	0	0	0
ENSG00000260852	FBXL19-AS1	0.87	0.55	3.34	0	1.54	0.31	1.99	0.47	0.35	1.41	1.32	1.31	1.16	4.12	0.64	2.09	1.1	1.51	0.68	0.87	1.81	1.04	0.68	0.95	1.3	1.39	3.79	5.22	0.76	2.75	2.97	0	0.53	0.74	1.4	1.58	1.82
ENSG00000260853	RP11-264B17.2	1.56	0	1.67	0	0	1.08	0	0.29	1.7	3.91	2.16	4.12	3.27	4.82	1.32	14.47	3.78	2.32	2.32	3.36	2.5	1.97	1.86	2.2	0.83	0.79	2.65	3.35	1.38	0.33	0.33	0.31	1.66	0.92	0.68	1.18	1.83
ENSG00000260854	LINC02184	0	0	0	0	0	0.33	0	7.21	0	0	0	0	0	0	0	0	0	0	0	0	0.21	0	0	0	0	0	0	0	0	0	0	4.23	0	0	0	0	0
ENSG00000260855	RP11-439E19.10	0.33	0	1.03	0.27	0	0.14	0	0.41	0.12	2.05	0.19	2.6	0.83	0.16	0.05	0.35	0.02	0.26	0.65	0.16	0.5	0.24	0.26	1.08	0.36	0.16	0.28	0.61	0.15	0.24	0	0.18	0.09	0.3	1.22	0.18	0.23
ENSG00000260857	RP11-80F22.15	0	0	0	0	0	0	0	0	0	0	0	0	0	0	0	0	0	0	0	0.4	0	0	0	0	0	0	0	0	0	0	0	0	0	0	0	0	0
ENSG00000260858	RP11-558A11.1	0	0	0	0	0	0	0	0	0	0	0	0	0	0	0	0	0	0	0	0	0	0	0	0	0	0	0	0	0	0	0	0	0	0	0	0	0
ENSG00000260859	RP11-254F19.2	0	0	0	0	0	0.4	0	0	2.62	0	3.21	0	1.01	1.06	3.94	3.06	0	0	9.3	1.43	1.06	0	0.66	0	0	0	0	0	0	0	0	0	0	0	0	0	0
ENSG00000260860	RP11-615I2.3	0	0	0	0	0	1.08	0	0	0	0.08	0.06	0.07	1.24	0.7	0.09	0	2.55	0	0.09	0.68	0.11	0	0.07	0.76	0	0	0	0	0.1	0.11	0	0	0	0	0	0	0
ENSG00000260861	RP4-576H24.4	0	0.28	0	0	0	0	0	0	0	0	0	0	0.14	0	0.34	0	0	0	0	0	0	0.24	0	0	0.41	0.1	0.42	0	9.27	0.79	8.61	0	1.16	0	0	2.66	0.3
ENSG00000260862	RP11-22H5.2	0.1	0	0	0	0	0	0	0	0	0.03	0.58	0	0.05	0	0.09	0.1	0.26	0.18	0.35	0.16	0.01	0	0.05	0	0	0	0.16	0.01	0.26	0.03	0.03	0.26	0.03	0	0.04	0	0
ENSG00000260863	CYP2C60P	0	0	0	0	0	0	0	0	0	0	0	0	0	0	0	0	0	0	0	0	0	0	0	0	0	0	0	0	0	0	0	0	0	0	0	0	0
ENSG00000260864	ABHD17AP7	0	0	0	0	0	0	0	0	0	0	0	0	0	0	0	0	0	0	0	0	0	0	0	0	0	0	0	0	0	0	0	0	0	0	0	0	0
ENSG00000260865	CTA-331F8.1	0	0	0	0	0	0	0	0	0.29	0.72	0	0.96	0.44	0.47	0.42	0	0.69	0.48	0	0	0.71	0.84	0.3	0	0	0	0	0	0	0	0	0	0	0	0	0	0
ENSG00000260866	RP11-626K17.5	0	0	0	0	0	0	0	0	0	0	0	0	0	0	0	0	0	0	0	0	0	0	0	0	0	0	0	0	0	0	0	0	0	0	0	0	0
ENSG00000260867	RP11-459F6.1	0	0	0	0	0	0	0	0	0	0	0	0	0	0	0	0	0	0	0	0	0	0	0	0	0	0	0	0	0	0	0	0	0	0	0	0	0
ENSG00000260868	LINC01960	0.06	0.31	0	0	0	0	0	0.34	0.26	0.09	0.03	0.03	0.04	0	0.14	0	0	0.02	0.14	0.03	0.22	0.15	0.08	0.03	0	0	0	0	0	0.09	0	0.04	0.18	0.04	0	0	0
ENSG00000260869	AC002310.13	0	0	0.12	0	0	1.69	0	0	0	0	0	0	0	0	0	0	0	0	0	0	0	0	0	0	0	0	0	0	0	0	0	0	0	0.54	0	0	0.96
ENSG00000260870	NDUFB10P1	0	0	0	0	0	0	0	0	0	0	0	0	0	0	0	0	0	0	0	0	0	0	0	0	0	0	0	0	0	0	0	0	0	0	0	0	0
ENSG00000260871	CTD-2373J6.1	0	0	0.12	0	0	0.25	0	0	0.38	0.22	0.13	0.42	0.95	0.3	0.17	0	0.07	0.05	0.59	0.15	0.16	0	0.33	0.48	0	0.1	0.17	0.09	0	0	0	0	0	0.1	0.1	0.05	0.15
ENSG00000260874	RP11-715J22.4	0.4	0	0	0	0	1.5	0	0.18	0	0.18	0.23	0.17	0	1.19	0	0	0.26	0.13	0	0	0	0.25	0.08	0.24	0.12	0.85	0.26	0.65	0.12	1.23	0.41	0.23	0.5	0.11	0.11	0.52	0.59
ENSG00000260876	LINC01229	0	0	0	0	0	0.31	0	0	0.29	0.31	0.31	0.2	0.4	0.14	0.31	0	0	0	0	0.48	0	0.4	4.02	0.72	0	0	0.16	0	0	0	0	0	0	0	0	0	0
ENSG00000260877	RP11-211G23.2	2.64	0	0	0	0	0	0	0.64	1.07	0	3.93	5.28	0	0	10.95	9.93	2.2	5.9	0.37	3.31	0	0.25	0	5.56	4.56	1.13	4.24	3.04	2.66	6.75	1.23	0.24	2.55	4.56	0	1.22	0
ENSG00000260878	RP11-320H14.1	0	0	0	0	0	0	0	0	0	0.23	0.1	0	0	0	0	0	0	0	0.52	0	0.56	0	0	0	0	0	0	0	0	0	0	0.08	0	0.24	0.15	0	0
ENSG00000260879	RP11-483I13.5	0.1	1.18	1.43	0	0	0.38	0	0.37	0.79	0.27	0.21	0.22	0.64	0.05	0.43	0.54	0.34	0.57	0.16	0.31	0.34	0.3	0.39	0.37	1.21	1.05	1.85	0.96	0.39	1.4	0.55	0.7	0.44	0.95	0.64	0.77	0.35
ENSG00000260880	HCCAT5	0	0	0	0	0	0.16	0	0	0	0	0	0	0	0	0	0	0	0	0	0	0	0	0.15	0	0	0	0	0	0	0	0	0	0	0	0	0	0
ENSG00000260882	RP11-10K17.3	0	0	0	0	0	0	0	0	0	0.23	0	0	0.87	0	0	0	0	0.16	0	0	0.32	0	0	0.2	0	0	0	0	0	0	0.35	0	0	0	0	0.15	0
ENSG00000260883	VN1R65P	0	0	0	0	0	0	0	0	0	0	0	0	0	0	0	0	0	0	0	0	0	0	0	0	0	0	0	0	0	0	0	0	0	0	0	0	0
ENSG00000260884	AC009120.5	0	4.77	1.46	0	0	0.82	0	0.81	1.6	4.54	2.16	6.7	8.5	2.79	2.99	5.67	2.36	2.17	2.8	2.01	1.68	2.64	2.82	6.95	0	0	0.53	0.5	0.36	0	0	0	0	0.12	0	0.65	0.12
ENSG00000260886	TAT-AS1	0.15	1.89	0	0	0	2.43	0	0	0.2	0.77	0.13	0	0	0	0	0	0.08	0	0	0	0.11	0.13	0	0.07	0	0	0.12	0	0	0.59	0	0.06	0	0	0.1	0.05	0
ENSG00000260887	CASC22	0	0	0	0	0	0	0	0	0	0	0	0	0	0	0	0	0	0	0	0	0	0	0	0	0	0	0	0	0	0	0	0	0	0	0	0	0
ENSG00000260889	CKBP1	0	0	0	0	0	0	0	0	0	0	0	0	0	0	0	0	0	0	0	0	0	0	0	0	0	0	0	0	0	0	0	0	0	0	0	0	0
ENSG00000260891	RP11-96D1.5	0	0	0	0	0	0	0	0	0	1.28	0	1.35	1.06	0.28	0.49	0	0.2	0.29	0	0.6	0.43	0	0.18	1.12	0	0	0	0	0	0	0.48	0	0	0	0	0	0
ENSG00000260892	CTD-2026K11.1	0	0	0	22.32	0	0	0	0	0	0	0	0	0	0.03	0	0	0	0	0	0	0.1	0	0	0	0	0	0	0.09	0	0.04	0	0	0	0	0	0	0
ENSG00000260894	CTD-2012K14.4	0	0	0	0	0	0	0	0	0	0	0	0	0	0	0	0	0	0	0	0	0	0	0	0	0	0	0	0	0	0	0	0	0	0	0	0	0
ENSG00000260895	RP11-554A11.7	0	0	0	0	0	0	0	0	0	0	0	0.12	0	0.17	0.14	0	0.12	0	0	0.12	0	0	0	0.11	0	0	0	0	0	0	0	0	0	0	0	0	0
ENSG00000260896	LINC02170	0.39	0	0.16	0	0	0	1.08	0.51	0	0.27	0.11	0.58	0.16	0.1	0	1.19	0.12	1.04	0.06	4.93	0	0.27	1.42	1.7	0.93	2.35	0.49	15.04	0.56	0.21	0.06	0.18	0.42	0.31	0.03	0.37	0.27
ENSG00000260897	DNM1P30	0	0	0	0	0	0	0	0	0	0	0	0	0	0	0	0	0	0	0	0	0	0	0	0	0	0	0	0	0	0	0	0	0	0	0	0	0
ENSG00000260898	ADPGK-AS1	0.16	0	0.11	0.4	0	0.61	0	0.06	0.07	0.16	0.15	0.36	0.53	0.03	0.11	0.08	0.16	0.24	0	0.56	0.26	0.12	0.14	0.35	0.22	0.09	0	0.03	0.08	0.05	0.09	0.02	0.02	0.03	0	0.01	0.02
ENSG00000260899	RP11-2C24.4	0.57	0	0.62	0	0	0	0	0	0	0	0.57	0.52	0.61	0.65	0	0.16	0.2	0.13	0.14	0.18	0.11	0.24	0.14	0	1.58	0.33	0.68	0	1.14	1.76	3.14	0.24	0.39	0.72	0.58	0.44	0.23
ENSG00000260900	RP11-19N8.3	0	0	0	0	0	0	0	0	0.16	0	0	0	0	0	0	0	0	0	0	0	0	0	2.59	0	0	0	0	0	0	0	0	0	0	0	0	0	0
ENSG00000260902	LINC02011	0	0	0	0	0	0	0	0	0	0	0	0	0.02	0	0	0	0	0	0	0.03	0	0	0.02	0	0	0.01	0	0	0	0	0	0	0	0	0	0.01	0
ENSG00000260903	XKR7	0	0	0	0	0	0	0	0.01	0.01	3.61	0.01	0.02	0	0	0.01	0	0	0	0	0	0.01	0	0	0	0.01	0	0	0	0.03	0.03	0	0	0	0	0.05	0.01	0
ENSG00000260905	RP11-105C19.1	0	0	0	0	0	1.38	0	0.84	0	0	0	0	0	0.02	0	0	0	0.29	0	0	0	0	0	0	0	0	0	0	0	0.15	0	0	0	0	0	0.19	0
ENSG00000260907	AC008088.4	0	3.17	0	0	0	0.27	0	0.33	0.17	1.86	0	0.26	0.21	0	0.09	0	0.12	0.14	0	0.44	0.21	0.23	0.27	0.16	0	0	0.38	0	0	0	0	0	0	0	0.07	0	0
ENSG00000260908	CTB-134H23.3	0.18	0	0	0	0	0	0	0	0.05	0.15	0.08	0.47	0	2.1	0.18	0.88	0.03	0.07	0.1	0.16	0.25	0.31	0.05	0.06	0	0	0	0	0	0	0	0	0	0	0	0	0
ENSG00000260909	RP11-93O14.1	0	0	0	0	0	0	0	0	0	0	0	0	0	0	0	0	0	0	0	0	0	0	0	0	0	0	0	0	0	0	0	0	0	0	0	0	0
ENSG00000260910	LINC00565	1.06	0.95	0.69	3.73	2.43	0.36	0	1.11	0.82	0.45	0.51	1.89	0.03	0.19	0.19	0.22	0.07	0.6	0.69	0.39	0.6	1.4	2.03	0.4	1.94	1.46	6.55	0.85	1.02	0.07	0.48	3.45	2.33	3.45	2.72	0.12	0.05
ENSG00000260911	RP11-196G11.2	0.56	0	5.19	0	0	1.26	0	0	0.18	0.89	0.54	2.02	4.14	0.3	1.78	1.27	0.86	0.15	1.02	0	1.66	0.7	1.12	7.18	0	0	0.34	0	0	0	0	0	0.32	0	0	0	0
ENSG00000260912	RP11-363E7.4	4.09	1.28	2.3	0.04	0	1.89	0.08	1.58	1.53	2.38	2.93	4.7	11.28	2.06	14.13	0.76	13.75	1.52	2.74	3.05	12.31	6.02	2.19	2.98	0.43	0.63	0.56	0.17	0.2	1.52	0.61	0.27	0.74	0.78	0.76	1.66	0.33
ENSG00000260913	LINC01254	0	0	0	0	0	0	0	0	0	0	0	0	0	0	0	0.04	0	0	0	0	0	0	0.08	0	0	0	0	0	0	0	0	0	0	0	0	0	0
ENSG00000260914	RP11-343C2.11	29.38	50.66	48.45	44.09	7.76	18.59	31.14	40.36	19.41	17.74	22.13	22.1	22.26	11.56	27.41	5.29	26.06	30.75	22.08	25.72	30.29	32.79	33.23	4.45	23.93	31.71	49.36	46.73	69.44	39.89	28.81	43.89	64.01	37.67	33.58	79.13	60.99
ENSG00000260916	CCPG1	31.99	34.37	50.43	64.42	43.94	24.23	29.59	26.14	26.18	32.93	105.27	50.73	58.06	30.36	53.31	28.26	58.07	42.57	67.22	47.4	51.72	63.45	64.81	41.6	29.03	19.06	54.54	14.01	28.07	18.13	17.52	34.77	19.24	17.18	20.12	27.56	41.07
ENSG00000260917	RP11-57H14.4	0.71	2.01	2.62	1.26	0.6	1.48	1.63	1.49	1.06	2.95	1.97	3.58	3.65	1.7	1.55	1.29	0.87	1.16	1.25	1.43	3.04	0.88	2.72	1.84	1.32	2.24	3.53	0.76	3.09	1.02	1.21	1.76	1.26	2.08	3.45	1.44	1.46
ENSG00000260918	RP11-731J8.2	0.02	0	2.1	0	0.53	0.01	0	0.06	0.01	0.07	0.06	0.01	0	0.01	0.02	0.07	0	0.02	0.04	0	0.03	0	0	0.01	0	0	0.02	0	0	0.01	0	0	0	0.06	0.05	0	0
ENSG00000260919	CTD-3154N5.1	0.46	0	0	0	0	0	0	0	0	0.18	0	0	0.23	0	0	0	0	0	0	0	0	0	0	0.16	0	0	0	0	0	0	0	0	0	0	0	0	0
ENSG00000260920	RP1-228H13.5	0.99	4.4	9.16	3.16	0	0.7	2.83	2.08	3.08	4.5	2.51	1.89	5.01	0.78	3.26	1.61	2.12	3.32	1.31	2.53	4.84	2.32	4.2	1.15	3.44	2.71	5	2	2.06	1.03	1.39	1.85	2.67	5.45	4.81	2.8	3.15
ENSG00000260921	RP11-989E6.8	0	0	0	0	0	0	0	0	0	0	0	0	0	0	0	0	0	0	0	0	0	0	0	0	0	0	0	0	0	0	0	0	0	0	0	0	0
ENSG00000260922	RP11-538I12.3	0	0	0	0	0	0	0	0	0.2	0	0	0.22	0	0	0.27	2.93	0	0	0	0.35	0.25	0	0.1	0	0.3	0	0	6.39	0	0	0.09	1.02	0.51	0.58	0	0.07	0.79
ENSG00000260923	LINC02193	3.78	0	0.42	2.27	19.92	1.53	0	0.84	1.26	4.03	3.78	6.75	5.57	2.81	2.66	1.82	37.19	1.27	1.69	5.72	0.47	0.26	1.64	4.49	0.05	1.16	1.49	1	0.74	0.45	1.06	0.65	1.93	0.37	0.59	1.1	0.32
ENSG00000260924	LINC01311	1.66	0.9	1.91	1.75	0	1.92	0.47	2.3	2.57	0.9	0.81	0.73	1.53	0.11	0.19	0.54	0.56	0.74	0.46	0.67	0.35	1.15	0.83	2.11	1.34	0.9	5.57	1.3	2.1	1.62	1.54	0.45	1.38	1.74	0.92	2.12	0.64
ENSG00000260926	RP11-380D11.2	0	0	0	0	0	0	0	0	0	0	0	0	0	0	0	0	0	0	0	0	0.07	0	0	0.26	0	0	0	0	0	0	0	0	0	0	0	0	0
ENSG00000260927	RP11-459F6.3	0.27	0	0	0	0	0	0	0	0	0.14	0.24	0.66	0.9	0	0.16	0.27	0	0.1	0.16	0	0.4	0	0.25	0.26	0	0.1	0	0.08	0	0	0.11	0.1	0.21	0.1	0.1	0	0.1
ENSG00000260928	SPCS2P1	0	0	0	0	0	0	0	0	0	0	0	0	0	0	0	0	0	0	0	0	0	0	0	0	0	0	0	0	0	0	0	0	0	0	0	0	0
ENSG00000260930	LINC01416	0	0.72	0	0	0	0	0	0	0	0	0	0	0	0.1	0	0	0	0	0	0	0	0	0.09	0	0.08	0.02	0	0	0	0	0	0	0	0	0	0	0
ENSG00000260932	RP11-483P21.6	0	0	0	0	0	0	0	0	0	0	0	0	0.37	0	0	0	0	0	0	1.11	0.4	0	0	0	0	0	0	0	0	0	0	0	0	0	0	0	0
ENSG00000260933	RP11-164A6.1	0	0	0	0	0	0	0	0	0	0	0	0	0	0	0	0	0	0	0	0	0	0	0	0	0	0	0	0.15	0	0	0	0	0	0	0	0	0
ENSG00000260934	CTA-363E6.7	0	0	0	0	36.11	0	1.87	0	0	0	0	0	0	0	0	0.27	0	0.99	0	0	0	0.46	0	0.29	0	0	0	0	0	0	0	0	0	0	0	0	0
ENSG00000260937	RP11-548M13.1	0	0	0	0	0	0	0	0	0	0	0	0	0	0	0	0	0	0	0	0	0	0	0	0	0	0	0	0	0	0	0	0	0	0	0	0	0
ENSG00000260939	RP11-467J12.3	0.24	0	0	0	0	0	0	0	0	0	0.06	0.07	0.48	0	0	0	0	0	0	0	0	0	0	0	0	0	0	0	0	0	0	0	0	0	0	0	0
ENSG00000260940	RP4-575N6.5	0	0	0	0	0	1.17	0	0	0.23	0.14	0.11	1.01	0.34	0	0.16	0	0	0.19	0.47	0.13	0.1	0.11	0.12	0	0	0	0	0	0	0	0.1	0	0	0.1	0	0	0
ENSG00000260941	LINC00622	0.44	5.12	5.81	1.9	6.05	0.5	5.02	3.2	1.82	0.82	1.92	0.6	5.16	1.63	1.05	1.33	1.05	0.97	1.13	2.12	1.71	4.25	10.77	0.49	1.36	4.25	1.21	2.03	0.85	0.37	0.06	0.84	0.35	1.37	0.38	0.02	0.13
ENSG00000260942	CAPN10-AS1	0.78	0.09	1.46	0.67	0.9	0.48	0.85	0.41	0.78	1.36	1.39	1.26	2.51	0.37	1.21	0.84	1.06	0.41	0.39	1.18	0.47	0.94	0.96	1.69	0.83	0.37	4.04	1.96	0.69	0.58	0.35	0.38	0.73	0.55	0.33	0.74	0.36
ENSG00000260943	RP11-476D10.1	0	0	0	0	0	0	0	0	0	0.06	0.2	0.33	10.88	0.23	0.1	0	0.08	0	0.13	0.06	0	0.19	0.03	0.3	0	0	0	0	0	0	0	0	0	0	0	0	0
ENSG00000260944	FOXC2-AS1	0	0	3.06	0	0	0	15.41	8.22	0.38	0.51	0	0	0	0	0	0	0	4.22	0	0.42	0	0	1.18	3.9	0.89	0	2.17	6.48	0	1.04	0	0	4.15	2.15	0.63	0	3.7
ENSG00000260945	RP11-916L7.1	0	0	0	0	0	0	0	0	0	0	0	0	0	0	0	0.3	0	0	0	0	0	0	0	0	0	0	0	0	0	0	0	0	0	0	0	0	0
ENSG00000260947	RP11-384P7.7	0	0.06	0.1	0	0	0.11	0	0	0	1.79	0.05	0.03	0.18	0.78	0	0.11	0	0.01	0.3	0	0.31	0	0.05	0.01	0	0	0	0	0	0.11	0	0	0.01	0.22	0.64	0	0
ENSG00000260948	RP11-552M11.8	0.33	0	0.9	0	0	0.08	0	0.44	0.43	0.97	0.29	2.13	1.25	0.15	0.44	0.1	0.19	0.38	0.53	0.43	0.52	0.42	0.67	0.55	0.71	0.13	1.06	0.11	0.06	0.09	0.04	0.3	0.22	1.04	1.59	0.12	0.11
ENSG00000260949	KB-1836B5.1	0.14	1.84	1.04	0	0	0.44	0	0	1.74	0.95	0.12	0.21	0.09	0.2	0.42	1.81	0.28	0.26	0.42	0.44	0.36	0.3	0.58	1.22	0.85	0.05	0.85	0.04	0.91	0.06	0.51	0.43	0.27	0.2	0.89	0.37	0.3
ENSG00000260951	RP5-978I12.1	0	0	0	0	0	0	0	0	0.03	0.17	0	0.03	0	0	0	0	0	0	0	0	0	0.09	0.03	0	0	0	0	0	0	0	0	0	0	0	0	0	0
ENSG00000260953	RP11-426C22.6	0.1	0	4.61	0	0	0	0	0	0	0.15	0.25	0.69	0	0	0.17	0.29	0.29	0.1	0	0.14	0	0.36	0.26	0.13	0.48	1.12	0.34	0.69	0.41	2.58	0	0	0.21	0.74	0.1	1.41	0
ENSG00000260954	LA16c-425C2.1	0	0	0	0	0	1.39	0	0	0.68	0	0.22	0	0.34	0	0	0	0	0.37	0	0.51	0.37	0.43	0	0	0	0.19	0	0	0	0.81	0.62	0	0.39	0	0	0.34	0
ENSG00000260955	RP11-30L15.6	0	0	0	0	0	0	0	0	0	0	0.75	0	0	0.31	0	0	0	0	0	1.09	0.31	0.55	0.58	0.4	0.59	0.79	0.7	0.13	0.31	0	0.35	0	0.66	0.33	0	0.29	0.3
ENSG00000260957	RP11-299H22.7	0	0	0	0	0	0	0	0	0	0	0	0	0	0	0	0	0	0	0	0	0	0	0	0.12	0	0	0	0	0	0	0	0	0	0	0	0	0
ENSG00000260958	RP11-488I20.8	0	0	0	0	0	0	0	0	0	0	0	0	0	0	0	0	0	0	0	0.16	0	0	0	0	0	0	0.06	0	0	0	0	0.93	0.12	0	0	0	0
ENSG00000260959	RP11-350A1.2	0	0	0	0	0	0	0	0	0	0	0	0	0	0	0	0	0	0	0	0	0	0	0	0	0	0	0	0	0	0	0	0	0	0	0	0	0
ENSG00000260962	LINC00557	0	0	0	0	0	0	0	0	0	0	0	0	0	0.13	0	0	0	0	0	0	0	0	0	0	0	0	0	0	0	0	0	0	0.1	0	0	0.09	0
ENSG00000260963	RP11-297L17.2	0	0	0	0	0	0	0	0	0	0	0	0	0	0	0	0	0	0	0	0	0	0	0	0	0	0	0	0	0	0	0	0	0	0	0	0	0
ENSG00000260965	RPL23AP91	0	0	0	0	0	0	0	0	0	0	0	0	0	0	0	0	0	0	0	0	0	0	0	0	0	0	0	0	0	0	0	0	0	0	0	0	0
ENSG00000260966	RP11-690D19.3	0.79	0.61	0.6	0.26	0.97	0.71	0.68	0.51	0.94	0.6	0.71	1.39	2.53	0.18	0.72	0.25	0.36	0.49	1.95	0.58	0.92	0.38	0.97	0.55	0.15	0.73	0.57	0.44	0.15	0.3	0.28	2.05	0.15	0.54	0.81	0.24	0.31
ENSG00000260967	RARRES2P5	0	0	0	0	0	0	0	0	0	0	0	0	0	0	0	0	0	0	0	0	0	0	0	0	0	0	0	0	0	0	0	0	0	0	0	0	0
ENSG00000260969	RP11-190D6.2	0	0	0	0	0	0	0	0	0	0	0.19	0	0	0	0	0	0	0.16	0	0	0	0	0.38	0.6	0	0	0	0	0	0	0	0	0	0	0	0	0
ENSG00000260970	RP11-295D22.1	0	0	0	0	0	0	0	0	0	0	0	0	0	0	0	0	0	0	0	0	0	0	0	0	0	0	0	0	0	0	0	0	0	0	0	0	0
ENSG00000260971	RP11-504A18.1	0	0	0	0	0	0	0	0.34	0.42	0.4	0.27	0.17	1.54	0.3	0.25	0.17	0.3	0.16	2.46	0.32	0.64	0.29	0.55	0.54	0	0.31	0.14	0.23	0	0.1	0.03	0.42	0.03	0	0.15	0	0
ENSG00000260972	RP1-58B11.1	0	0	0	0	0	0	0	0	0	0.03	0	0.03	0	0	0	0	0	0	0	0	0	0	0	0	0	0	0	0	0	0	0	0	0	0	0	0	0
ENSG00000260973	RP11-105C19.2	0.09	0	0	0	0	0	0	0	0	0	0	0	0	0	0	0.31	0	0.51	0.09	0.23	0.15	0	0	0	0	0	0.11	0	0	0	0	0	0	0	0	0	0
ENSG00000260974	RP11-586K12.8	0	0	0	0	0	0	0	0	0	0	0	0	0	0	0	0	0	0	0	0	0	0	0	0	0	0	0	0	0	0	0	0	0	0	0	0	0
ENSG00000260975	RP11-142G1.3	0	0	0	0	0	0	0	0	0	0	0	0	0	0	0	0	0	0	0	0	0	0	0	0	0	0	0	0	0	0	0	0	0	0	0	0	0
ENSG00000260976	LINC01633	0.3	0	0	0	0	0	0	0	0	0.29	0	0	0	0.08	0	0	0	0.04	0	0	0	0	0	0	0	0	0	0	0	0	0	0	0	0.08	0	0	0
ENSG00000260977	RP11-333I13.1	0	0.37	0.02	0	0	0.36	0	0.05	0.98	0.56	0.5	0.63	0.43	0.65	0.58	0.21	0.46	0.15	0.93	0.41	0.36	0.71	0.83	0.74	0.01	0.02	0.23	0.07	0.03	0.12	0	0.23	0.18	0.19	0.37	0.03	0.06
ENSG00000260978	MKRN3-AS1	0	0	0	0	0	0	0	0	0	0	0	0	0	0.52	0.34	0	0	0.26	0.17	0	0.13	0	0.31	0	0	0	0	0.83	0	0	0	0	0	0	0	0	0
ENSG00000260979	RP11-77H9.8	0	0	0	5.51	0	0	0	0	0	0	0	0.22	0	0.65	0	0	0	0	0	0	0	0.39	0	0	0.62	0	0	0	0	0	0	0	0	0	0	0.15	0
ENSG00000260981	RP11-315A16.1	0	0	0	0	0	0	0	0	0	0	0	0	0	0	0	5.15	0	1.83	0.56	0.23	0	1.54	0	0	0	0	0	0	0	0	0	0	0	0	0	0	0
ENSG00000260983	RP11-150D5.2	0	0	0	0	0	0	0	0	0	0	0	0	0	0	0	0	0	0	0	0	0	0	0	0	0	0	0	0	0	0	0	0	0	0	0	0	0
ENSG00000260984	FGFR3P5	0	0	0	0	0	0	0	0	0	0	0	0	0	0	0	0	0	0	0	0.08	0	0	0	0	0	0	0	0	0	0.17	0	0	0	0	0	0	0
ENSG00000260986	RP11-854K16.3	0	0	0	0	0	0	0	0	0	0.35	0	0.16	0	0	0	0	0	0	0	0	0	0	0	0	0	0	0	0	0	0	0	0	0	0	0	0	0
ENSG00000260988	RP11-285A1.1	0.27	0	0.02	0.7	0	0.05	0	0	0.13	0.03	0.1	0.39	0.34	0.04	0.03	0.06	0.17	0.02	0	0.12	0.02	0.07	0.21	0.61	0	0	0.05	0	0	0.02	0	0	0	0	0	0.04	0
ENSG00000260989	LA16c-395F10.2	0	0	0	0	0	0	0	0	0.16	0	0	0	0	0	0	0	0	0.13	0	0.18	0.26	0	0	0	0	0.26	0.29	0.45	0.13	1	0	0.14	0.27	0	0.26	0	0.25
ENSG00000260990	RP3-518E13.2	0	0	0	0	0	0	0	0	0	0	0	0.08	0	0	0	0	0	0	0	0	0	0	0.07	0	0	0	0	0.47	0	0	0	0	0	0	0	0	0
ENSG00000260991	RP11-616M22.9	0	0	0	0	0	0	0	0	0	0	0	0	0	0	0	0	0	0	0	0	0	0	0	0	0	0	0	0	0	0	0	0	0	0	0	0	0
ENSG00000260992	DOCK9-AS2	3.73	0.94	0.14	4.23	0	3.08	0	0.47	0.15	1.21	1.97	1.37	35.97	0.92	0.88	0.33	1.84	0.31	0.69	1.2	0.91	0.77	0.68	1.27	0.28	0.59	1.99	0.35	2.6	3.03	1.73	0.44	0.37	1.02	0.35	0.82	0.47
ENSG00000260994	AGGF1P7	0	0	0	0	0	0	0	0	0	0	0	0	0	0	0	0	0	0	0	0	0	0	0	0	0	0	0	0	0	0	0	0	0	0	0	0	0
ENSG00000260995	RP11-165H23.1	0	0	0	0	0	0	0	0	0	0	0	0	0	0.03	0	0	0	0	0	0	0	0	0	0	0	0.05	0	0	0	0	0	0	0	0	0	0	0
ENSG00000260996	RP13-122B23.8	0.52	0	0.2	0	0	0.47	0	0.02	0.37	0.12	0.11	0.23	0.55	0.16	0.07	0.12	0.06	0.02	0.31	0.06	0.15	0.15	0.16	0.06	0	0	0	0	0	0.1	0	0	0	0	0	0	0.04
ENSG00000260997	RP4-647J21.1	0	0.83	0.48	2.63	0	0.49	0	0.21	0.69	0.65	1.49	10.6	1.22	0.39	0.91	1.17	1.16	1.31	0.97	1.12	19.85	0.74	0.97	5.22	0	0	0	0	0	0	0	0	0	0	0	0	0
ENSG00000260999	RP11-521L9.1	0	6.08	0	30.37	0	0	0	1.14	0	0	0.77	0	0	0	0	0	0.75	0	0	0	0	0	0	0	0	0	0	0	0	0	0	0	0	0	0	0	0
ENSG00000261000	RP11-534L20.5	0	0	0.54	0	0	0	0	0	0	0	0.15	0.16	1.1	0.47	0.61	0	0	0.24	0	0	0.12	0.42	0.15	0.31	0	0	0	0	0	0	0	0	0.13	0	0	0	0
ENSG00000261002	RP11-546B15.1	0	0	0	0	0	0	0	0	0.07	0.17	0	0	0.11	0	0.1	0.16	0	0.06	0	0	0.18	0	0	0.15	0	0	0	0	0	0.06	0	0	0	0	0	0	0
ENSG00000261003	RP1-140C12.2	0	0	0	0	0	0	0	0.01	0.01	0	0	0.02	0.01	0	0	0	0.01	0	0.03	0.02	0	0.02	0	0.01	0	0.01	0.01	0	0.01	0	0	0	0	0.01	0.01	0	0.01
ENSG00000261007	RP11-382N13.3	0	0	0	0	0	0	0	0	0	0	0	0	0	0	0	0.14	0	0	0	0	0	0	0	0.07	0	0	0	0	0	0	0	0	0	0	0	0	0
ENSG00000261008	LINC01572	3.1	0.22	1.06	0	0	0.44	0.57	0.24	0.52	5.02	1.37	1.12	2.71	0.71	0.69	0.13	1	1.32	0.95	0.78	1.71	1.07	1.68	2.27	2.72	1.83	1.92	1.6	1.4	0.85	0.73	0.33	0.62	0.96	0.87	0.83	0.5
ENSG00000261009	RP11-1437A8.5	0	0	0	0	0	0	0	0	0	0	0	0	0	0	0	0	0	0	0	0	0	0	0	0	0	0	0	0	0	0	0	0	0	0	0	0	0
ENSG00000261010	RARRES2P6	0	0	0	0	0	0	0	0	0	0	0	0	0	0	0	0	0	0	0	0	0	0	0	0	0	0	0	0	0	0	0	0	0	0	0	0	0
ENSG00000261011	RP11-96C23.11	0.94	2.08	0.11	1.74	0	0.2	0	0	0.17	0.12	0	0	0	1.7	0.75	0.05	0	0.15	0.69	0	0	0	0	0	0.13	0.06	0.09	0.4	0	0	0.05	0.3	0	0.1	0	0	0
ENSG00000261012	RP11-116D2.1	0	0	0	0	0	0	0	0	0	0	0	0	0	0	0	0	0	0	0	0	0	0	0	0	0	0	0	0	0	0	0	0	0	0	0	0	0
ENSG00000261013	CTD-2050B12.1	0	0	0	0	0	0	0	0	0	0.44	0	0	0	0	0	0	0	0	0	0	0	0	0.08	0	0	0	0	0	0	0.07	0	0	0	0	0	0	0
ENSG00000261014	LINC02165	0	0	0	0	0	0	0	0	0	0	0	0	0	0	0	0	0	0	0	0	0	0	0	0	0	0	0	0	0	0	0	0	0	0	0	0	0
ENSG00000261017	RP11-3M1.3	0	0	0	0	0	0	0	0	0	0	0	0	0	0	0	0	0	0	0	0	0	0	0	0	0	0	0	0	0	0	0	0	0	0	0	0	0
ENSG00000261018	LL09NC01-254D11.1	0	0	0	0	0	0	0	0	0	0	0	0	0	0	0	0	0	0	0	0	0	0	0	0	0	0	0	0	0	0	0	0	0	0	0	0	0
ENSG00000261019	RP11-111K18.2	0.17	0.81	0.7	0	0	0	0.94	0.18	0.26	0.7	0.53	0.78	0.22	0.23	0.05	0.08	0.26	0.41	0.2	0.44	0.69	1.09	1.08	0.2	0.09	0.18	0.34	0.03	0.03	0.1	0.1	0.03	0	0	0.03	0.11	0
ENSG00000261020	RP11-744K17.1	0.04	0	0	0	0	0	0	0	0	0	0	0	0	0	0.01	0.04	0	0	0	0	0	0	0.01	0	0	0.02	0	0	0	0	0	0.01	0	0	0	0	0
ENSG00000261024	GS1-279B7.1	0	0	0	0	0	0	0	0	0.11	0.39	0	0	0	0	0	0	0	0.09	0	0	0	0	0	0.22	0	0	0	0	0	0	0	0	0	0	0	0	0
ENSG00000261025	RP11-84D1.2	0	0	0	0	0	0	0	0	0	0	0	0.02	0	0	0	0	0	0	0	0	1.71	0	0	0	0	0	0	0	0	0.12	0	0	0	0	0	0	0
ENSG00000261026	CTD-3247F14.2	0	0.22	0.19	0	0	0.02	0.02	0	0.09	0.28	0.04	0.2	0.14	0.1	0.15	0.02	0.04	0.14	0.34	0.12	0.13	0.62	0.07	0	0	0	0.07	0	0	0.02	0.01	0.01	0	0	0	0	0
ENSG00000261028	AC012322.1	0	0	0	0	0	0	0	0	0	0	0	0	0	0	0	0	0	0	0	0	0	0	0	0	0	0	0	0	0	0	0	0	0	0	0	0	0
ENSG00000261029	CTD-2588J6.2	0	0	0	0	0	0	0	0	0	0	0	0	0	0	0	0	0	0	0	0	0	0	0	0	0	0	0	0	0	0	0	0	0	0	0	0	0
ENSG00000261030	RP11-791M20.1	0	0	0	0	0	0	0	0	0	0	0	0.07	0	0	0	0.42	0	0	0	0	0	0	0.06	0	0	0	0	0	0	0	0	0	0	0	0	0	0
ENSG00000261033	RP11-209D14.2	0	0	0	0	0	0	0	0	0.04	1.62	0.04	0	0	0	0	0	0	0	0	0.16	0	0	0.05	0.05	0	0	0.24	0	0	0	0	0	0.15	0	0.36	0.07	0
ENSG00000261035	RP11-151E14.1	0	0	0	0	0	0	0	0	0	0	0	0	0	0	0	0	0	0	0	0	0	0	0	0	0	0	0	0	0	0	0	0	0	0	0	0	0
ENSG00000261036	RP11-574H6.1	0	0	0	0	18.92	0	0	0	0	0	0.28	0	0	0	0.2	0	0	1.07	0.2	0	0	2.47	3.66	0	0	0.12	0.26	0	0	0	0	0	0	0	0	0	0
ENSG00000261037	CTC-471C19.1	0.03	0	0	0	0	0	0	0	0	0	0.01	0.02	0.06	0	0.02	0	0	0	0.04	0	0.04	0	0	0.02	0	0	0	0	0	0	0	0.05	0	0	0	0.01	0
ENSG00000261038	RP1-149C7.1	0	0	0	0	0	0	0	0	0	0.13	0	0	0	0	0	0.25	0	0	0	0	0	0	0	0	0	0	0	0	0	0	0	0	0	0	0	0	0
ENSG00000261039	RP11-417E7.2	3.1	0	1.45	0	0	0.67	0	0.11	0.79	0	0	0.72	0	0.42	0	0.91	0.3	0.33	0.72	1.22	1.31	0.63	2.69	0.98	0	0	0.6	0.09	0.43	0	0	0	0.34	0	0	0	0.52
ENSG00000261040	WFDC21P	23.86	0	0	11.34	0	4.7	3.26	0.79	7.28	5.16	9.77	9.07	0.93	20.21	4.78	12.08	53.87	4.12	25.59	17.99	4.12	1.49	1.27	5.54	3.09	2.77	0.12	1.61	0	0.53	3.36	10.31	10.16	9.75	100.61	0.14	3.85
ENSG00000261041	RP11-536P16.4	0	0	0	0	0	0	0	0	0	0	0	0	0	0	0	0	0	0	0	0	0	0	0	0	0	0	0	0	0	0	0	0	0	0	0	0	0
ENSG00000261043	RP11-24M17.6	0	0	0.02	0	0	0	0	0	0	0	0	0	0	0	0	0	0	0	0	0	0.02	0	0.03	0.04	0	0	0.04	0	0	0	0	0	0	0	0	0	0
ENSG00000261044	AP006547.3	0	0	0	0	0	0	0	0	0	0.22	0	0	0	0	0	0	0	0.08	0	0	0	0	0	0	0	0	0	0	0	0	0	0	0	0	0	0	0
ENSG00000261045	LINC02129	0	0	0	0	0	0	0	0	0	0	0.09	0.1	0	0	0	0	0	0	0	0.11	0	0	0	0	0	0	0	0	0.07	0	0	0	0.16	0	0	0	0.14
ENSG00000261046	C2orf69P1	0	0	0	0	0	0	0	0	0	0	0	0	0	0	0	0	0	0	0	0	0	0	0	0	0	0	0	0	0	0	0	0.84	0	0	0	0	0
ENSG00000261047	AC137527.2	0	0	0	0	0	0	0	0	0	0	0	0	0	0	0	0	0	0	0	0	0	0	0	0	0	0	0	0	0	0	0	0	0	0	0	0	0
ENSG00000261048	RP11-810K23.9	0	0	0	0	0	0	0	0	0	0.56	0.22	0.25	0	0	0	0	0.54	0	0	0.26	0	0	0	0	0	0	0	0	0	0	0	0	0	0	0	0	0
ENSG00000261049	RP11-357N13.1	0	0	0	0	0	0	0	0	0	0	0	0	0	0	0	0	0	0	0	0	0	0	0	0	0	0	0	0	0	0	0	0	0	0	0	0	0
ENSG00000261051	RP11-274H2.5	0.83	0.79	0.3	0	0	0.14	1.44	2.64	11.29	1.41	5.53	1.42	7.19	1.64	3.18	11.03	1.33	1.38	2.13	12.62	7.33	1.56	4.39	3.91	0.4	1.51	0.42	0.11	0.37	0.06	1.15	0.2	0.92	0.37	0.44	1.13	1.32
ENSG00000261052	SULT1A3	9.39	17.96	20.62	17.18	31.53	23.01	12.05	9.73	9.73	16.74	10.24	25.79	19.77	12.94	16.47	24.07	3.94	7.21	9.27	10.31	12.05	9.88	10.19	43.67	5.81	2.77	9.7	11.59	11.74	4.78	2.1	7.91	5.72	5.94	2.82	14.55	2.53
ENSG00000261053	NAMPTP3	0	0	0	0	0	0	0	0	0	0	0	0	0	0	0	0	0	0	0	0	0	0	0	0	0	0	0	0	0	0	0	0	0	0	0	0	0
ENSG00000261054	RP11-6O2.4	0.5	0	0	3.07	0	0	2.08	0.58	0.07	0.18	0.11	0.29	0.09	0.61	0.11	0.31	0.09	0.11	0.55	0.17	0.2	0.17	0.26	0.58	0	0.43	0.24	0.11	0	0	0	0	0.21	0.09	0.09	0.05	0.05
ENSG00000261055	RP11-195M16.3	0	0	0.07	0	0	0	0	0.13	0.03	0	0.08	0	0	0	0.03	0	0	0.04	0.03	0.09	0.07	0.17	0.11	0	0	0.27	0.16	0.02	0	0.12	0.02	0	0.11	0	0	0.02	0
ENSG00000261056	RP11-454F8.2	0	0	0	0	0	0.53	0	0	0.35	0.82	0.58	1.4	2.39	0.45	0.84	1.05	0.73	0.49	0.29	0.57	0.4	0.46	0.82	1.33	0.02	0.05	0.2	0.04	0.05	0	0.06	0.05	0.11	0.05	0.03	0.07	0.05
ENSG00000261057	LINC00555	0	0	0	0	0	0	0	0	0.38	0	0	0	0	0	0	0	0	0	0	0	0	0	0	0	0	0	0	0	0	0	0	0	0	0	0	0	0
ENSG00000261058	RP11-252E2.2	0	0	0	0	0	0	0	0	0	0	0	0	0	0	0	0	0	0	0	0	0	0	0	0	0	0	0	0	0	0	0	0	0	0	0	0	0
ENSG00000261060	RP11-545A16.4	0	0	0	0	0	0	0	0	0	0	0	0.07	0	0.09	0.08	0	0	0	0	0	0.05	0.12	0	0	0	0	0	0.54	0	0	0	0	0	0	0	0.09	0
ENSG00000261061	RP11-303E16.2	8.68	22.54	2.41	8.04	22.12	0.78	22.34	7.58	10.66	1.84	15.01	4.09	4.28	9.02	8.5	9.77	5.56	21.36	7.25	14.15	24.68	17.97	16.16	28.73	23.43	16.69	29.96	22.96	20.81	14.52	23.34	8.83	26.02	24.99	4.9	24.58	35.19
ENSG00000261063	RP11-538I12.2	0	0	0.98	7	6.48	2.43	8.95	0.54	0	0	0.91	5.91	2.96	0	1.75	0.13	0	0	3.47	0	5.46	2.61	1.13	0	1.36	0	1.32	0	1.06	0	0.68	0	0	0.14	2.43	1.89	1.25
ENSG00000261064	RP11-1000B6.3	4.7	0	2.99	12.13	0	3.22	16.05	2.43	0.13	0	0.52	0.9	2.22	0	0.77	0	0.17	0	0.91	0.16	0.55	0	0.58	0.7	0	0.23	1.03	0	0	0.5	0	0.75	0.48	0.5	1.12	0.1	0.67
ENSG00000261065	RP11-74C13.4	0.48	0	0	0	0	0	0	0	0	0	0	0	0	0	0	0	0.04	0	0	0	0	0	0	0	0	0	0	0	0	0	0	0	0	0	0.92	0	0
ENSG00000261066	RP11-483K5.3	0	0	0	0	0	0	0	0	0	0	0	0	0	0	0	0	0	0	0	0	0	0	0	0	0	0	0	0	0	0	0	0	0	0	0	0	0
ENSG00000261067	RP11-264B17.3	0.76	0.01	2.68	1.06	0.91	1.05	0	0.57	0.43	0.78	0.85	1.62	2.14	0.81	0.94	0.85	0.68	0.79	0.44	0.85	1.12	0.6	0.54	1.23	0.65	0.59	1.24	1.37	0.67	0.68	0.31	0.24	0.28	0.68	0.4	0.77	0.54
ENSG00000261068	RP11-7K24.3	0.86	0	0	0.46	0	0.06	0	0	0.14	0.25	0.72	1.29	4.18	2.66	0.22	0.31	0.24	0.06	1.28	0.74	0.46	0.05	0.44	1.39	0	0	0.06	0	0.12	2.3	0.59	0.04	0	0	0	0.25	0.08
ENSG00000261069	RP11-701H24.4	0.73	0	0.93	0	0	0	0	0	0.21	1.73	0	0.5	2.69	0.17	0.34	0.15	0.9	0	0.2	0	0.26	0.07	0.53	0.35	0	0	0.28	0	0	0	0	0	0	0	0	0	0
ENSG00000261070	RP11-554A11.8	0	0	0	0	0	0	0	0	0	0	0.06	0	0.17	0	0	0	0.13	0.05	0.07	0	0.05	0	0	0.12	0	0	0	0	0	0	0	0	0	0	0	0	0
ENSG00000261071	RP1-223E5.4	1.63	0	0	0	0.71	0.15	0.18	1.4	2.88	0.55	0.16	0.31	0.87	0.27	0	0.11	0	0.51	0.77	1.27	0	1.42	1.05	0.55	2.27	0.14	4.26	2.58	1.18	1.68	1.21	0.37	2.42	2.43	0.44	3.21	1.28
ENSG00000261072	RP11-5N19.3	0	0	0	0	0	0	0	0.25	0	0	0.5	0.62	0.56	0.39	0.25	0.14	0.36	0.26	0.17	0.59	0.26	0.12	0.19	0	0.62	0	0	0.13	0	0	0	0	0.05	0.1	0	0	0.35
ENSG00000261075	LINC01195	0	0	0	0	0	0	0	0	0	0	0	0	0	0	0	0	0	0	0	0	0	0	0	0	0	0	0	0	0	0	0	0	0	0	0	0	0
ENSG00000261076	RP11-179B15.6	0	0	0	0	0	0	0	0.32	0	0	0.07	0.2	0	0.06	0.14	0	0.04	0.33	0	0.26	0.39	0	0.04	0.04	0	0	0	0	0	0	0	0	0	0.17	0	0	0
ENSG00000261077	RP11-553E24.1	0	0	0	0	0	0	0	0	0	0	0	0	0	0	0	0	0	0	0	0	0	0	0	0	0	0	0	0	0	0	0	0	0	0	0	0	0
ENSG00000261078	RP11-481J2.1	0	0	0	0	0	0	0	0	0	0	0	0	0	0	0	0	0	0	0	0	0	0	0	0	0	0	0	0	0	0	0	0	0	0	0	0	0
ENSG00000261079	RP11-252A24.3	0.06	0.79	0.24	0	0	0.03	0	0.05	0.22	0.02	0.15	0.16	0.12	0.06	0.08	0	0.16	0.1	0.13	0.1	0.09	0.34	0.15	0.07	0.14	0	0.52	0.33	0.32	0.09	0	0.02	0.07	0.08	0.06	0.16	0.06
ENSG00000261080	RP1-166H4.2	0	0	0	0	0	0.26	0	0	0.07	0	0.13	0	0.1	0.1	0	0	0	0	0	0.04	0.11	0	0.07	0	0	0	0	0	0	0	0	0	0	0	0	0	0
ENSG00000261081	RP11-1H8.1	0	0	0	0	0	0	0	0	0	0	0	0.09	0	0	0	0	0	0.05	0	0	0	0	0	0	0	0	0	0	0	0	0	0	0	0	0.05	0	0
ENSG00000261082	LINC01228	0.32	0	0	0	0	1.29	0	0	0	0	0	0	0	0	0	0	0	0	0	0	0	0	0.22	0	0	0	0	0	0	0	0	0	0	0	0	0	0
ENSG00000261083	RP11-93I21.3	0.13	0	0	0	0	0.13	0	0	0.11	0	0.2	0.06	0.12	0.26	0.62	0.18	0.09	1.06	0	0.1	0.05	0.03	0.14	0.12	0.04	0	0	0	0	0.03	0	0.07	0.02	0.09	0	0	0.04
ENSG00000261084	PPP1R1AP2	0	0	0	0	0	0	0	0	0	0	0	0	0	0	0	0	0	0	0	0	0	0	0	0	0	0	0	0	0	0	0	0	0	0	0	0	0
ENSG00000261087	KB-1460A1.5	1.62	3.16	4.96	2.62	0	3.9	0	2.8	1.14	1.26	2.05	3.88	4.63	4.88	1.87	1.01	1.24	0.9	2.48	1.2	2	2.1	4.55	4.73	0.11	0.99	2.68	0.21	0.33	0.45	0.17	0.31	0.41	0.55	0.6	0.36	0.17
ENSG00000261089	CDC37P2	0.52	0	0	0	0	0.45	0	0	0.05	0.06	0.16	0.88	0.08	0.08	0.14	0	0.18	0.17	0	0	0.61	0.05	0	0.06	0	0.09	0	0.36	0	0	0	0.05	0.21	0	0.13	0	0
ENSG00000261090	RP11-20G6.2	0	0	0	0	0	0	0	0	0	0	0	0	0	0	0	0	0	0	0	0	0	0	0	0	0	0	0	0	0	0	0	0	0	0	0	0	0
ENSG00000261092	LINC02178	0	0	0	0	0	0	0	0	0	0	0.4	0	0	0	0	0	0	0	0	0.46	0	0	0	0.64	0	0	0	0.29	0	0.73	0.19	0	0	0	0	0	0
ENSG00000261093	CTD-3126B10.1	0	0	0	0	0	0	0	0	0	0	0	0	0	0	0	0	0	0	0	0	0	0	0	0.27	0	0	0	0	0	0	0	0	0	0	0	0	0
ENSG00000261094	RP11-355O1.11	2.39	2.53	3.1	2.05	8.06	1.63	1.4	2.51	1.17	4.65	2.97	3.32	9.96	2.32	5.03	1.23	2.84	1.55	1.27	5.06	2.3	2.41	4.2	6.59	3.68	1.21	5.83	1.27	1.52	1.55	1.59	0.81	1.08	1.67	0.83	2.85	1.03
ENSG00000261095	RP11-899L11.1	0	0	0	0	0	0	0	0	0	0.04	0	0	0	0	0	0	0	0	0.05	0	0	0	0.04	0	0	0	0	0	0	0	0	0	0	0	0	0	0
ENSG00000261096	RP11-690I21.2	0.45	0	0.07	0	0	0	0	0	0.04	0.15	0.04	0.07	0.34	0.09	0.1	0.21	0.04	0.05	0.07	0.02	0.02	0.04	0.1	0.04	0.23	0.24	0.26	0.39	0.05	0	0.02	0.13	0.14	0.29	0.13	0.03	0.16
ENSG00000261097	LINC00563	0	0	0.45	0	0	0	0	0	0.04	0.08	0.11	0.28	0	0	0.05	0.08	0	0	0.1	0.09	0.24	0.07	0.04	0.04	0	0	0.03	0	0	0	0	0	0	0	0.06	0	0
ENSG00000261098	RP11-819C21.1	0.72	0.65	0.27	1.46	0	0.7	1.03	0.39	0.69	1.04	1.41	5.12	4.13	0.83	1.66	1.01	1.53	0.48	1.17	1.48	1.5	0.98	2.02	1.44	0.06	0.26	0.56	0.34	0.47	0.26	0.22	0.35	0.08	0.52	0.46	0.2	0.32
ENSG00000261101	RP4-545K15.5	0.6	3.77	1.91	2.1	0	0.76	0.74	0.71	4.53	3.39	2.35	2.27	16.5	0.47	1.2	1.56	1.36	1.64	4.4	2.52	2.12	4.25	5.34	0.74	2.18	0.16	0.89	0.2	1.12	0.44	0.18	0.76	1.18	0.33	0.47	0.88	0.16
ENSG00000261102	ATP5J2P6	0	0	0	0	0	0	0	0	0	0	0	0	0	0	0	0	0.74	0	0	0	0	0	0	0	0	0	0	0	0	0	0	0	0	0	0	0	0
ENSG00000261103	RP11-298D21.3	0	0	0	0	0	0	0	0	0	0	0.37	0	0.19	0	0.17	0	0.14	0	0	0	0	0	0.63	0	0	0	0.11	0	0	0	0	0	0.63	0.1	0.1	0	0
ENSG00000261104	RP11-734K21.5	0	0	0	0	0	0.66	0	0	0	0	0	0.05	0.02	1.29	0	0	0.16	0	0	0	0	0.01	0	0.02	0	0	0	0	0	0.96	0.17	0	0	0	0	0	0
ENSG00000261105	LMO7-AS1	2.08	0	0.83	22.04	0	1.73	18.72	4.64	3.51	0.31	0.39	0.71	8.82	0.62	0	0	2.63	0.22	0.71	1.35	3.46	0.65	2.65	6.04	0	0	10.63	0	0	1.51	0.31	1.62	5.06	0.55	6.01	1.56	2.6
ENSG00000261108	RP11-586K12.5	0	0	0	0	0	0	0	0	0	0	0	0	0	0	0	0	0	0	0	0	0	0	0	0	0	0	0	0	0	0	0	0	0	0	0	0	0
ENSG00000261111	RP11-96K14.1	0	0	0	0	0	0	0	0	0	0	0	0	0	0	0	0	0	0	0	0	0	0	0	0	0	0	0	0	0	0	0	0	0	0	0	0	0
ENSG00000261113	RP11-141O15.1	1.51	0	3.92	8.22	0	9.57	9.99	1.41	6.53	1.77	4.25	3.26	3.43	5.36	1.28	6.87	1.01	3.97	3.44	1.1	4.57	1.22	3.34	15.09	0.16	2.64	0.74	2.25	0.63	0.81	1.08	0	1.64	1.71	0.82	0.96	0.46
ENSG00000261114	RP11-325K4.2	5.99	0	3.68	3.44	0	1.5	0	1.58	3.58	7.19	3.98	24.61	3.04	2.6	3.31	1.62	7.08	3.7	1.33	6.76	4.18	5.59	6.91	0.96	0.97	0.15	2.32	0.66	0.15	0.7	0.57	0.59	1.3	1.89	1.14	1.73	0.46
ENSG00000261115	TMEM178B	0.43	0	0.6	0.33	0	0.17	0.24	0.13	0.15	8.17	7.84	3.78	0.82	6.28	0.22	0.03	2.32	0.02	2.93	1.83	0.12	0.15	0.66	2.56	0.02	0.26	0.22	0.02	16.54	3.5	10.07	1.09	1.59	0	0.52	0.38	0.79
ENSG00000261116	RP3-523K23.2	6.57	0	0	0	0	0	0	0	0	0.32	1.87	2.35	1.02	25.94	0.07	0.99	18	0.45	0.07	27.66	2.24	1.7	0.52	0.69	0.21	2.73	0	0	0	6.63	5.02	0	0.04	0.18	0	0.62	0.06
ENSG00000261117	RP11-333O1.1	0	1.1	0	0	0	0	0	0.35	0.07	0.09	0.07	0.08	0.22	0	0	0.33	0.08	0	0.1	0	0.06	0.35	0.15	0	0	0	0.2	0.05	0	0	0	0.06	0	0	0	0	0
ENSG00000261118	RP11-104N10.1	0	1.37	0.31	0	0	0.86	0	0.27	0.46	0.23	0.46	1.38	1.88	0.1	0.18	0.3	0.47	0.5	0.62	0.39	0.44	0.38	0.48	2	0.45	0.16	0.54	0.77	0.21	1.11	0	0	0.11	0.11	0.29	0.1	0
ENSG00000261120	RP11-62H20.1	0	0	0	0	0	0	0	0	0.15	0.18	0	0	0	0	0	0	0	0	0	0	0	0	0	0	0	0	0	0	0	0	0	0	0	0	0	0.11	0
ENSG00000261121	RP11-496D24.2	0	0	0	0	0	0	0	0	0.02	0.03	0	0	0	0	0	0	0.07	0	0.03	0	0	0.04	0	0.22	0	0.02	0	1.21	0	0	0	0	0	0	0	0	0
ENSG00000261122	LINC02167	0	0	0	0	0	0	0	0	0	0	0	0.04	0	0.18	0	0	0	0	0	0.24	49.57	0.03	0.04	0	0	0.28	0	78.46	0.03	0	0.53	0.03	1.83	0	0	0.09	0
ENSG00000261123	RP11-304L19.3	0	1.91	3.36	0	0	0	0	0.82	0.68	0.9	0.68	0.96	0.51	1.63	0.58	0	0.74	0.85	0	0.66	0.92	0.33	1.02	0.61	1.3	0.09	0.93	0.51	0.62	0	0.21	0.2	0.39	0.38	0.46	0.09	0
ENSG00000261124	AC135050.5	0	4.56	0	0	0	0	0	0	0.75	1.26	0	0.33	0	1.68	1.03	1.38	0.35	0.62	0.62	0.69	0.37	0.43	0.46	1.27	0.8	0	0.14	0.1	0.37	0.13	0.27	0	0.13	0	0	0	0
ENSG00000261126	RBFADN	0.91	0.06	0.66	6.07	0	0	0	0.12	0.52	0.97	0.81	0.83	5.79	1.64	0.42	0.73	0.24	0.52	0.94	0.35	1.7	0.43	1	1.47	0	0.53	0.33	0.85	0.33	0.1	0.11	0.29	0.08	0.42	0.53	0.5	0.18
ENSG00000261127	RP11-17M15.2	0	0	0	0	0	0	0	0	0	0	0	0	0	0	0	0	0	0	0	0	0	0	0	0	0	0	0	0.25	0	0	0	0	0	0	0	0.03	0
ENSG00000261129	RP11-361D14.2	0	0	0	0	0	0	0	0	0	0	0	0	0	0	0	0.03	0	0.01	0	0	0	0	0.02	0	0	0	0	0	0	0	0	0	0	0	0	0	0
ENSG00000261130	RP11-1021N1.1	0.09	0	0	0	12.49	0	0	0	0	0	0	0	0	0	0	0	0	0	0	0	0	0	0	0	0	0	0	0	0	0	0	0	0	0	0	0	0
ENSG00000261131	RP11-93O14.2	0	0	0	0	0	0	0	0	0	0	0.37	1.23	0	0	0	2.61	0	0	0	0	0	0	0.38	0	0	0	0	0	0	0	0	0	0	0	0	0	0
ENSG00000261135	RP4-798A10.7	0.44	0.77	0	0	0	2.27	0	1.72	1.74	14.18	0.82	0.85	2.17	0.23	0.06	0.21	0.22	0.57	0.13	1.43	0.69	0.61	0.9	2.69	0	0.43	2.89	1.26	0.2	2.53	0.22	0.33	0.33	0.32	1.04	0.47	0.15
ENSG00000261136	RP11-37C7.3	0.47	0.55	0.58	0.89	0	0.23	0	0.16	0.09	0.58	0.53	0.52	1.92	0.21	0.4	0.07	0.29	0.33	0.16	0.62	0.23	0.5	0.45	1.04	0.31	0.2	0.99	0.19	0.16	0.37	0.06	0.12	0.26	0.21	0.15	0.09	0.11
ENSG00000261140	RP11-20I23.6	3.62	3.83	0.97	0	0	0	0	2.54	0.88	4.49	2.09	6.01	5.3	9.64	2.93	4.89	4.94	3.65	2.69	4.44	3.05	2.03	1.62	2.8	5.02	6.27	3.25	2.96	2.89	1.58	2.73	1.08	1.82	1.98	1.42	2.4	1.69
ENSG00000261141	RP11-303E16.5	0	0	0	0	0	1.39	0	0	0.57	0.14	0.11	0.5	2.75	0.18	0.47	0	0.4	0	0	0	0.38	0	0.12	0.61	0.7	0.09	0.1	0	0.28	0.21	0	0	0	0.29	0	0.43	0
ENSG00000261143	ADAMTS7P3	0.06	0	0.07	0.18	0	0	0	0.11	0.06	0.02	0.04	0.01	0.04	0.02	0.02	0	0	0	0	0	0	0	0.04	0.07	0	0	0	0	0	0.06	0	0	0	0	0	0	0
ENSG00000261144	RP11-102D18.1	0	0	0	0	0	0	0	0	0	0	0	0	0	0	0	0	0	0	0	0	0	0	0	0	0	0	0	0	0	0	0	0	0	0	0	0	0
ENSG00000261145	RP11-296I10.5	0	0	0	0	0	0	0	0	0	0	0	0	0	0	0	0	0	0	0	0	0	0	0	0	0	0	0	0	0	0	0	0	0	0	0	0	0
ENSG00000261146	RP11-2A4.4	0	0	0	0	0	0	0	0	0	0	0	0	0	0	0	0.04	0	0	0	0	0	0	0.01	0	0	0	0	0	0	0	0	0	0	0	0	0	0
ENSG00000261147	RP11-697E2.6	0.27	0	0.16	0	0	0	0	0	0.1	0.27	0.21	0.18	0.48	0.18	0.19	0.22	0.29	0.22	0.1	0.35	0.63	0.11	0.14	3.92	0.02	0.12	0.11	0.18	0.07	0.61	0.23	0.03	0.01	0.1	0.06	0.13	0.13
ENSG00000261150	EPPK1	0.97	0	0.27	0.18	0.13	0.53	0	0.02	0	0.26	0.09	0.17	1.62	0.53	0	0.01	0.1	0.04	0.03	1.19	0.09	0.04	0.05	0.43	0.04	0.21	0.03	0.02	0.09	0.67	0.62	0.02	0	0.01	0.03	0.1	0.49
ENSG00000261151	RP11-332G1.1	0	0	0	0	0	0	0	0	0	0	0.06	0	0	0	0	0	0	0	0	0	0	0	0	0	0	0	0	0	0	0	0	0	0	0	0	0	0
ENSG00000261153	RP11-104C4.2	0	0	0	0	0	0	0	0	0	0	0	0	0	0	0	0	0	0	0	0	0	0	0.03	0	0	0	0	0	0.04	0	0	0	0	0	0	0	0
ENSG00000261154	LINC02131	0	0	0	0	0	0	0	0	0	0	0	0	0	0	0	0	0	0	0	0	0	0	0	0	0	0	0	0	0	0	0	0	0	0	0	0	0
ENSG00000261156	LINC01989	0	0	0	0	0	0	0	0	0.05	0	0	0	0	0.08	0.13	0.11	0	0	0	0	0	0	0	0	0	0	0	0	0	0	0	0	0	0	0	0	0
ENSG00000261158	CTD-2583P5.3	0.28	0	0	0	0	0	0	0	0.06	0	0.18	0.67	0	0	0.16	0.14	0.07	0	0	0.07	0.05	0.12	0.06	0.07	0	0	0.17	0.12	0	0	0	0	0	0	0	0	0
ENSG00000261159	RP11-723O4.9	0.72	2.21	0.88	0	0	0.28	0	0	0.36	1.37	1.02	1.28	0.65	1.83	0.39	0.33	0.17	0.06	0.2	0.17	0.42	0.28	1.12	1.26	0.39	0.18	0.4	0.05	0.06	0	0.4	0.06	0.12	0.48	0.46	0.6	0
ENSG00000261161	RP11-58A18.1	0	0	0	0	0	0	0	0	0	0	0	0	0	0	0	0	0	0.12	0	0	0	0	0.15	0	0	0	0	0	0	0	0	0	0	0	0	0	0.35
ENSG00000261166	RP11-775H9.3	0	0	0	0	0	0	0	0	0	0.04	0	0	0	0.27	0	0	0	0	0	0	0.06	0	0.87	0	0	0	0	0.05	0	0	0	0	0	0	0	0	0
ENSG00000261167	RP11-517B11.7	1.04	1.28	0.53	0	0	0.4	0	1.13	0.7	0.61	0.85	1.05	1.71	1.7	0.49	0.66	0.57	0.84	1.07	0.73	0.71	0.94	1.04	0.48	0.75	1.64	0.97	0.93	0.34	0.43	0.43	0.57	0.42	1.91	2.83	0.55	1.24
ENSG00000261168	RP11-68I18.10	0.05	1.12	0.52	0	0	0.45	0	0.63	0.33	0.19	0.1	0.07	0.25	0.36	0.26	0	0.04	0.41	1.16	0	0.14	0.28	1.32	0.39	0	0	0	0	0	0.03	0.03	0	0.03	0	0.36	0	0
ENSG00000261170	RP11-252A24.5	0	0	0	0	0	0.54	0	0.39	0	0.14	0	0.13	0.18	0	0	0	0	0	0	0	0	0	0	0.13	0	0	0.33	0	0	0	0	0.11	0	0	0	0	0
ENSG00000261172	RP11-356C4.5	0	0	0	0	0	0	0	0	0	0	0	0.25	0	1.13	0	0	0	0	0	0	0	0	0	0	0	0	0	0	0	0	0	0	0	0	0	0	0
ENSG00000261173	RP11-169E6.1	0	0	0	0	0	0	0	0	0.29	0.35	0.57	1.58	1.08	0.23	0.2	0.66	0	0.24	0	0.66	0.24	0	0.44	1.22	0	0.24	0.39	0.4	0	1.16	0	0.12	0.12	0	0.23	0.65	0
ENSG00000261174	HMGB1P33	0	0	0	0	0	0	0	0	0	0.17	0.14	0.3	0.62	0	0	0.64	0	0.23	0	0	0	0	0	0.15	0	0	0	0	0	0	0	0	0	0	0	0	0
ENSG00000261175	LINC02188	0	0	0.15	0.36	0	0.01	0	0.04	0.04	0.01	0.24	0.01	0.16	0.29	0	0.19	1.37	0	0.06	0.12	0.01	0	0.11	16.22	0.1	1.04	0.16	0.78	0	0.02	0	0.11	0.01	0.15	0.06	0	1.74
ENSG00000261176	RP11-2L4.1	0	0	0	0	0	0	0	0	0	0	0	0	0	0	0	0	0	0	0	0	0	0	0	0	0	0	0	0	0	0	0	0	0	0	0	0	0
ENSG00000261177	RP11-805I24.1	0	0	0.02	0	0	0	0	0	0	0	0	0	0	0	0	0	0	0	0	0	0	0	0	0	0	0	0	0	0	0	0	0	0	0	0	0	0
ENSG00000261178	RP11-90K18.1	0	0	0	0	0	0	0	0	0	0	0	0	0	0	0	0	0	0	0	0	0	0	0	0	0	0	0	0	0	0	0	0	0	0	0	0	0
ENSG00000261181	RP11-467M13.2	0	0	0	0	0	0	0	0	0	0	0	0	0	0	0	0	0	0	0	0	0	0	0	0	0	0	0	0	0	0	0	0	0	0	0	0	0
ENSG00000261182	RP11-201A3.1	0	0	0	0	0	0	0.45	0	0	0	0	0	0	0	0	0	0	0.02	0	0	0	0	0	0	0	0	0	0	0	0	0	0	0	0	0	0	0
ENSG00000261183	RP11-532F12.5	16.35	0	1.12	0	0	14.34	0	0	0.21	3.73	2.77	9.34	54.63	21.29	1.04	0.46	22.37	0.14	0.14	8.41	4.16	0.49	1.98	4.69	0	0.16	0	0	0.41	50.71	11.25	0	0	0	0	1.57	0.13
ENSG00000261184	RP11-196O2.1	0	0	0	0	0	0	0	0	0	0	0	0	0	0	0	0	0	0	0	0	0	0	0	0	0	0	0	0	0	0	0	0	0	0	0	0	0
ENSG00000261186	LINC01238	0.37	1.47	0	0	0	0.06	0	0	0.1	0.79	0.39	0.16	2.11	0.38	0.19	0.22	0.06	0.16	0.58	0.63	0.16	0.09	0.75	1.32	0	0.12	0.13	0.07	0.08	0.13	0.18	0	0.12	0.16	0	0.14	0.15
ENSG00000261187	RP11-1007O24.2	0.5	0	0	0	0	0.8	0	0	0.89	0.27	1.18	0.83	2.11	0.73	0.69	0.94	0.21	0.51	0.44	0.56	0.63	0.5	0.63	2.05	0	0	0.21	0	0.04	0	0	0.08	0.04	0	0.04	0	0.04
ENSG00000261188	CTA-445C9.14	2.87	5.46	4.91	6.04	0.23	5.69	1.88	2.83	1.91	2.77	3.07	2.13	7.1	4.27	1.25	2.4	2.55	4.51	1.46	1.75	1.53	2.77	4.08	2.95	6.33	2.83	9.54	7.31	2.44	7.28	3.16	1.14	2.8	5.01	2.78	3.18	1.4
ENSG00000261189	RP3-512B11.3	1.37	0	6.96	0	0	0.96	3.86	0.05	0	3.03	1.61	0.42	1.83	6.06	0.95	0	11.55	0.16	0.17	1.59	1.23	0.19	0.46	0.28	0	0.21	0.7	0	0.05	2.84	0.88	0.06	0.27	0.11	0.56	4.52	0.97
ENSG00000261190	C16orf97	0	0	0	0	0	0	0	0	0	0	0	0	0	0	0	0	0	0	0	0	0	0	0	0	0	0	0	0	0	0	0	0	0	0	0	0	0
ENSG00000261191	RP11-16L14.2	0	0	0	0	0	0	0	0	0	0	0	0	0	0	0	0	0	0.21	0	0	0	0	0.13	0	0	0	0	0	0	0	0	0	0	0	0	0	0
ENSG00000261192	RNF126P1	0	0	0	0	0	0.83	0	0	0	0.64	0	0	0.23	0.19	0	0	0	0	0	0.07	0	0	0.08	0	0	0	0	0	0	0	0	0	0	0	0	0	0
ENSG00000261193	RP11-863P13.5	0	0	0.23	0	0	1.52	0	0	0	0.15	0.13	0.14	0	0	0	0	0	0	0	0	0	0	0.26	0.13	0	0	0	0	0	0	0	0	0	0	0	0	0.1
ENSG00000261194	LINC01898	0	0	0	0	0	0	0	0	0	0	0	0	0	0	0	0.06	0	0	0	0	0	0	0	0	0	0	0	0	0	0	0	0	0	0	0	0	0
ENSG00000261195	CTD-2380F24.1	0	0	0	0	0	0	0	0	0.09	0	0.09	0	1.75	0	0.3	0	0	0	0.17	0.4	0	0.09	0.45	0	0	0	0	0	0	0	0	0	0.77	0	0	0	0
ENSG00000261196	CYP4A43P	0	0	0	0	0	0	0	0	0	0	0	0	0	0	0	0	0	0	0	0	0	0	0	0	0	0	0	0	0	0	0	0	0	0	0	0	0
ENSG00000261197	RP11-598D12.2	0	0	0	0	0	0	0	0	0	0	0	0	0	0	0	0	0	0	0	0	0	0	0	0	0	0	0	0	0	0	0	0	0	0	0	0	0
ENSG00000261198	RP11-26O3.1	0	0	0	0	0	0	0	0	0	0	0	0	0	0	0	0	0	0	0	0	0	0	0	0	0	0	0	0	0	0	0	0	0	0	0	0	0
ENSG00000261199	UBE2FP2	0	0	0	0	0	0	0	0	0	0.21	0	0	0	0	0	0	0	0	0	0	0	0.17	0.36	0	0	0	0	0	0	0	0	0	0	0	0	0	0
ENSG00000261200	RP11-989E6.10	0	0	0	0	0	0	0	0	0	0	0	0	0.03	0	0	0	0.04	0	0	0.03	0	0	0.05	0.03	0.09	0	0	0	0	0	0	0	0	0	0	0	0
ENSG00000261202	RP3-496C20.1	0.18	0.28	0	0	0	0	0	0	0.17	0.12	0.07	0.13	0.11	0	0.04	0	0.1	0	0.14	0	0.03	0.07	0.04	0.28	0.18	0	0.38	0.09	0	0	0.13	0.06	0	0.11	0.17	0.21	0.08
ENSG00000261203	RP11-347C12.8	0	0	0	0	0	0	0	0	0	0	0	0	0	0	0	0	0	0	0	0	0	0	1.35	0	0	0	0	0	0	0	0	0	0	0	0	0	0
ENSG00000261204	AC004449.6	0	0	0	0	0	0	0	0	0	0.48	0	0	0.59	0.32	0	0	0	0.97	0	0	0	0.38	0	0	0.45	1.96	0.54	0.83	0.81	0.35	0.54	0	0.17	0.34	0.64	0.3	0
ENSG00000261205	NIFKP4	0	0	0	0	0	0	0	0	0	0	0	0	0	0	0	0	0	0	0	0	0	0	0	0	0	0	0	0	0	0	0	0	0	0	0	0	0
ENSG00000261206	LINC00561	0	0	0	0	0	0	0	0.07	0.02	0	0	0	0.03	0	0	0	0	0	0.02	0	0	0	0	0	0	0	0	0	0	0	0	0	0	0	0	0	0
ENSG00000261207	LA16c-361A3.3	0.56	0	0	12.26	0	0	0	0.79	1.12	1.19	1.84	3.4	2.6	2.57	3.37	1.98	0.57	1.24	0.68	1.29	1.64	1.54	1.52	3.7	0	0.2	0.57	0	0.4	0.11	0	0.32	0.21	0.1	0	0.28	0.2
ENSG00000261208	RP11-452D12.1	0.11	0	0	0.56	0	0.81	0	0	0.2	0.38	0.65	0.8	0.07	0.23	0.3	1.04	0.68	0.11	1.08	2.49	0.23	0.07	1.21	1.28	0	0	0	0	0	0	0	0	0	0	0	0	0
ENSG00000261209	SULT1C2P2	0	0	0	0	0	0	0	0	0	0	0	0	0	0	0	0	0	0	0	0	0	0	0	0	0	0	0	0	0	0	0	0	0	0	0	0	0
ENSG00000261210	CLEC19A	0	0	0	0	0	0	0	0	0.02	0.05	0	0	0.12	0	0.03	0.04	0	0	0	0.05	0.05	0.02	0.04	0.07	0.09	0.13	0	0	0	0.09	0	0	0	0	0	0	0
ENSG00000261211	RP1-80N2.3	0.3	0.72	0.9	0	0	0.06	0	0.03	0.04	1.14	0.18	0.28	0	0.28	0.11	0.7	0.52	0.05	0.13	0.26	0.4	0.16	0.3	0.37	0	0.06	0.09	0	0.06	0.18	0.03	0.01	0.08	0.06	0.31	0.17	0.36
ENSG00000261212	RP3-507I15.2	0	0	4.56	0	0	0	0	0	0.3	0	0	0.33	0	0	0	0	0	0	0	0	0	0.85	0	0	0	0	0	0	0	0	0	0.54	0	0.54	0	0.46	0
ENSG00000261213	RP11-510C10.4	0.22	0	0	0	0	0	0	0	0	0	0	0	0.11	0	0	0	0.08	0	0.14	0	0.06	0	0.11	0	0	0	0	0	0	0	0	0	0	0	0.23	0	0
ENSG00000261215	RP11-195F19.30	0.13	0.48	0.41	0.52	0	0.23	0	0.12	0.06	0.74	0.19	0.25	1.09	0.03	0.28	0	0.04	0.1	0.19	0.08	0.13	0.21	0.13	0.31	0.22	0.15	0.13	0.13	0.16	0.15	0.1	0.14	0.08	0.22	0.88	0.33	0.16
ENSG00000261216	RP11-166B2.5	0	0	0	0	0	0	0	0	1	2.13	0.49	0.27	1.13	0.81	0.35	2.9	0.59	0.41	0.7	0.56	0.41	0	0.51	1.04	0	0	0.23	0.18	0	0	0.46	0	0	0	0	0.38	0
ENSG00000261217	BCAP31P1	0	0	0	0	0	0	0	0	0	0	0	0	0	0.4	0	0	0	0	2.08	0	0	0	0	0	0	0	0	0	0	0	0	0	0	0	0	0	0
ENSG00000261218	RP11-960L18.1	0	0	0	0	0	0.5	0	0.91	0.5	0.2	0.39	7.36	0.5	0	0.53	0.64	0	0.18	0.1	0.44	0.24	0.22	0.81	0.32	0	0	0	0	0	0	0.07	0	0.13	0	0	0	0
ENSG00000261219	RP11-344A16.2	0	0	0	0	0	0	0	0	0	0	0	0	0.16	0	0	0.24	0	0	0	0.12	0	0	0	0	0	0	0.09	0	0	0	0	0	0	0	0	0	0
ENSG00000261220	RP11-629O1.2	21.51	1.42	8.04	0	0	4.38	0	6.9	13.2	1.89	4.93	3.7	11.48	2.37	4.79	20.74	4.08	7.58	3.92	11.76	4.19	5.21	4.6	11.56	4.92	1.74	7.31	1.8	2.2	5.87	2.29	2.25	0.88	4.34	0.67	2.17	1.63
ENSG00000261221	ZNF865	10.99	4.93	13.79	4.55	1.73	6.51	10.05	10.83	1.95	1.95	1.55	1.92	3.79	1.28	2.24	0.69	1.95	1.48	1.75	1.44	2.45	1.37	1.2	2.39	7.29	5.96	8.52	5.74	7.34	5.24	5.5	7.95	8.14	7.35	5.6	7.47	8.29
ENSG00000261222	CTD-2006K23.1	0	0	0	0	0	0	0	0	0.26	0.18	0.03	0.47	0.02	0.22	0.57	0.95	0.85	0.14	3.07	0.51	0.24	1.64	0.89	0.25	0	0	0	0	0.05	0.62	0	0	0	0	0	0	0
ENSG00000261226	RP11-830F9.7	0	0	0	3.82	0	0	0	0.08	0.02	0.41	0.02	0.52	0.05	0	0.04	0.07	0	0.11	0	0.04	0.12	0.03	0.02	0.04	0	0	0	0	0	0	0	0	0	0	0	0	0
ENSG00000261227	AC140912.1	0	0	0	0	0	0	0	0	0.41	0.18	0	0.11	0	0	0	0.23	0.06	0	0	0	1.68	2.3	0.11	0.11	0	0.08	0	0	0	0	0	0	0	0	0	0	0
ENSG00000261229	RP11-38G5.4	0	0	0.89	0	0	0	0	0	0	0.28	0.16	0.18	0.84	0.25	0.21	0	0.18	0.13	0.11	0.28	0.53	0.08	0.08	0	0.97	0.19	0.58	0	0.13	0	0.07	0.14	0.07	0.2	0.19	0.48	0.13
ENSG00000261231	LINC02133	0.07	0	0	0	0	0	0	0	0	0	0	0	0	0	0.05	0	0	0	0	0	0.03	0.03	0	0.02	0	0	0	0	0	0	0	0	0	0	0	0	0
ENSG00000261232	RP11-331H13.1	0	0	0	0	0	0	0	0	0	0	0	0	0	0	0	0	0	0	0	0	0	0	0	0.62	0	0	0	0	0	0	0	0	0	0	0	0	0
ENSG00000261233	ABCD1P3	0	0	0	0	0	0	0	0	0	0	0	0	0	0	0	0	0	0	0	0	0	0	0	0	0	0	0	0	0	0	0	0	0	0	0	0	0
ENSG00000261234	RP11-356O24.1	0	0	0	0	0	0	0	0	0	0	0	0	0	0	0	0	0	0	0	0	0	0	0	0	0	0	0	0	0	0	0	0	0	0	0	0	0
ENSG00000261235	RP11-510J16.5	0	0	0	0	0	0	0	0	0	0	0.14	0.08	0	0.39	0	0	0.27	0	0	0.27	0	0	0	0	0	0	0.21	0.15	0	0	0	0.11	0	0	0	0	0
ENSG00000261236	BOP1	53.93	160.67	98.72	38.14	50.49	24.88	121.46	80.38	37.47	13.01	20.01	11.92	19.66	25.37	14.42	7.01	10.27	29.88	14.61	19.24	46.63	13.21	30.84	8.34	143.92	89.85	76.52	161.2	75.98	109.67	96.29	104.4	119.84	92.17	79.83	131.86	112.64
ENSG00000261238	AC009166.5	0	0	0	0	0	0	0	0	0	0.19	0.63	0	0.48	0	0	0	0	0	0	0	0	0.15	0	0	0	0	0	0	0.13	0	0	0	0	0	0	0	0
ENSG00000261239	ANKRD26P1	0	0	0.36	0	0	22.24	0	0	0	0.14	0	0.97	0.01	0.02	0.04	0.26	0.15	0.03	0	0.01	0.01	0	0.01	0.03	0.25	0.43	0.01	0.1	0.09	0.01	0.04	0	0.09	0.06	0	0.06	0.02
ENSG00000261240	RP11-304L19.4	0	0	1.14	0	0	0	0	0	0.18	0	0.55	0	0.57	0	0	0.48	0.24	0.15	0	0	0.44	0.17	0.77	0	0.69	0	0	0	0.29	0	0	0	0.31	0	0.14	0	0
ENSG00000261241	LINC02128	0	0	0	0	0	0	0	0	0	0.1	0	0	0	0.38	0	0	0	0	0	0	0	0	0	0.05	0	0	0	0	0	0	0	0	0	0	0	0	0
ENSG00000261242	CTD-2302E22.4	0	0	0.09	0	0	0	0	0.67	0.05	0.52	0.1	0.11	0.22	0.23	0.13	0.33	0	0.08	0.33	0.35	0.04	0.09	0.15	0.27	0.15	0	0.71	0.1	0	0.58	0.04	0.08	0.13	0	0.12	0.04	0.04
ENSG00000261243	RP11-517C16.4	0	0	0	0	0	0.72	0	0	0.46	0.14	0.11	0.25	0.51	0.72	0.31	0.78	0.66	0.57	0	0.66	0.09	0.33	0.12	2.31	0	0	0.41	0	0.18	0.2	0.72	0.29	0.1	0.29	0	0.51	0.09
ENSG00000261244	RP11-114H24.7	0	0	0	0	0	0	0	0	0	0	0	0	0	0	0	0	0	0	0	0	0	0	0.3	0	0	0	0	0	0	0	0	0	0	0	0	0	0
ENSG00000261245	RP11-120K18.3	0	0	0	0	0	0	0	0	0	0	0	0	0	0	0	0	0	0	0	0	0	0	0.35	0	0	0	0	0	0	0	0	0	0	0	0	0	0
ENSG00000261247	GOLGA8T	0.93	0	0	0	0	0	0	0	0.46	0.22	0.05	0.06	0.59	0	0.12	1.79	0.07	0.31	0.42	0	0.09	0.2	0.1	0.09	0	0	0.03	0	0	0	0	0	0.06	0	0.06	0	0
ENSG00000261248	AC009120.10	0	0	0	0	0	0	0	0	0	0	0	0.36	0.5	0	0.23	0	0	0	0	0	0	0	0.17	0	0	0	0	0	0	0	0	0	0	0	0	0	0
ENSG00000261249	LINC01751	0	0	0	0	0	0	0	0	0	0	0	0	0	0	0	0	0	0	0	0	0	0	0	0	0	0	0	0	0	0	0	0	0	0	0	0	0
ENSG00000261250	RP11-545A16.1	0	0	0	0	0	0	0	0	0.01	0.02	0	0.02	0.04	0	0	0.03	0	0	0	0.02	0	0	0.01	0.03	0	0	0	0.07	0	0	0	0	0	0	0	0	0
ENSG00000261251	RP3-388M5.9	0	0	0.38	0	0	0.42	0	0	0.27	0.2	0.24	0.19	0.95	0	0.05	0	0.18	0.12	0	0.26	0.28	0.2	0.26	0.37	0.45	0.22	0.8	0.09	0.05	0	0	0.03	0.26	0.06	0.18	0.26	0.08
ENSG00000261253	AC137932.6	1.75	0	0.98	0	0	0	0	0.76	1.32	0.21	0.79	0.19	0.35	0.34	0.7	1.06	0.35	1.58	0.75	0.35	0.54	0.51	0.79	0.13	3.93	1.51	4.01	8.53	0.46	0.54	0.73	1.05	5.02	13.51	0	0.24	0.39
ENSG00000261257	RP11-673E11.2	0	0	0	0	0	0	0	0	0	0	0	0	0	0	0	0	0	0	0	0	0	0	0.03	0	0	0	0	0	0	0	0	0	0	0	0	0	0
ENSG00000261259	RP11-19N8.2	0	0	0	0	0	0	0	0	0	0	0	0	0	0	0	0	0	0	0	0	0	0	0	0	0	0	0	0	0	0	0	0	0	0	0	0	0
ENSG00000261260	CTD-2520I13.1	0	0	0	0	0	0	0	0	0	0	0	0	0	0	0	0	0	0	0	0	0	0	0	0	0	0	0	0	0	0	0	0	0	0	0	0	0
ENSG00000261261	RP11-297L17.4	0	0	0	0	0	0	0	0	0	0	0	0	0	0	0	0	0	0	0	0	0	0	0	0	0	0	0	0	0	0	0	0	0	0	0	0	0
ENSG00000261263	RP11-586K12.13	0	0	0	0	0	0	0	0	0	0	0	0	0	0	0	0	0	0	0	0	0	0	0	0	0	0	0	0	0	0	0	0	0	0	0	0	0
ENSG00000261265	CTD-2515H24.4	0	0	0	0	0	0	0	0	0	0.09	0	0.16	0.33	0	0.1	0	0.17	0	0.1	0	0	0.07	0.15	0	0	0	0	0	0	0	0	0	0	0	0	0	0
ENSG00000261266	CTD-2196E14.5	0	0	0	0	0	0	0	0	0	1	0.92	0.34	0	1.31	0.35	0	0.47	0	0	0.49	0	0.69	0.35	0.22	0	0.08	0.47	0.23	0.42	0	0.65	0	0	0.38	0.16	0.38	0.41
ENSG00000261267	RP11-44I10.3	0	0	0	0	0	0	0	0	0	0	0	0.21	0.87	0	0.27	0	1.12	0.16	0.27	0	0.16	0.37	0.2	0.41	0	0	0	0	0	0	0.35	0	0	0	0	0	0
ENSG00000261268	RP11-308D13.3	0.26	0	0	0	0	0	0	0	0	0.17	0	0	0	0	0	0	0	0	0	0	0	0	0	0	0	0	0	0	0	0	0	0	0	0	0	0	0
ENSG00000261269	RP11-389C8.2	2.17	4.31	2.96	4.5	2.66	0.96	1.27	2.42	0.65	1.1	1.97	4.65	4.3	1	1.1	0.87	1.72	1.67	3.72	1.4	0.82	0.52	3.76	1.04	0	0	0	0	0.02	0	0	0.03	0.05	0	0	0	0.2
ENSG00000261270	RP11-325K4.3	0	1.35	0.17	0	0	0.72	7.3	0	2.71	3.13	2.62	11.21	2.41	3.15	2.53	0.26	4.17	0.99	0.61	3.56	3.06	2.92	4.58	0.72	1.27	0.09	1.18	0.33	0	0.33	0.1	0.13	0.96	0.42	0	0.26	0.23
ENSG00000261272	MUC22	0.03	0	0	0	0	0.05	0	0	0	0.03	0	0	0	0	0	0	0	0	0	0.08	0	0	0.01	0	0	0.33	0	0	0	0	0.03	0	0	0.01	0	0.01	0
ENSG00000261273	LA16c-444G7.1	0	0	0	0	0	0	0	0	0.2	0	0	0	0	0	0	0	0	0	0	0	0	0	0.4	0	0	0	0	0	0	0	0	0	0	0	0	0	0
ENSG00000261274	TP53TG3GP	0	0	0	0	0	0	0	0	0	0	0	0	0	0	0	0	0	0	0	0	0	0	0	0	0	0	0	0	0	0	0	0	0	0	0	0	0
ENSG00000261275	RP11-760D2.11	0	0	0	0	0	0	0	0	0	0.73	0	0	0	0	0	0	0	0	0	0	0	0	0	0	0	0	0	0	0	0	0	0	0	0	0	0	0
ENSG00000261276	RP11-554A11.5	3.27	0	0	0	0	2.06	0	0	0	0	0	0	0	0.07	0	0	0.12	0	0	0	0	0	0	0	0	0	0	0	0	0	0	0	0	0	0	0	0
ENSG00000261277	OR4H6P	0	0	0	0	0	0	0	0	0	0.8	0	0	0	0	0	0	0	0	0	0	0	0	0	0	0	0	0	0	0	0	0	0	0	0	0	0	0
ENSG00000261278	RP11-430C1.2	0	0	0	0	0	0	0	0	0.2	0	0	0	0	0.33	0	1.88	0	0.17	0	0	0	0	0	0	0	0	0	0	0	0	0	0	0	0	0	0	0
ENSG00000261279	ULK4P1	0.49	0	1.19	0	0	0	0	0	4.31	1.42	0.74	2.05	4.25	1.76	0.65	2.68	0.84	0.96	1.16	3.04	2.6	2.65	2.05	1.57	0	0.06	1.94	0	0	0	0.83	0.38	3.02	0.04	0.48	0.46	2.15
ENSG00000261281	RP11-361M10.4	0	0	0	0	0	0	0	0	0	0	0	0	0	0	0	0	0	0	0	0	0	0	0	0	0	0	0	0	0	0	0	0	0	0	0	0	0
ENSG00000261282	SOD1P2	0	0	0	0	0	0	0	0	0	0	0	0	0	0	0	0	0	0	0	0	0	0	0	0	0	0	0	0	0	0	0	0	0	0	0	0	0
ENSG00000261284	RBM22P13	0	0	0	0	0	0	0	0	0	0	0	0	0	0	0	0	0	0	0	0	0	0	0	0	0	0	0	0	0	0	0	0	0	0	0	0	0
ENSG00000261285	RP11-481E4.2	0	0	0	0	0	0	0	0	0	0	0	0	0	0	0	0	0	0	0	0	0	0	0	0	0	0	0	0	0	0	0	0	0	0	0	0	0
ENSG00000261286	RP11-517C16.2	0.06	0	0	0.62	0	0.58	0	0.43	0.13	0.49	0.31	1.63	0.45	0.3	0.54	0.27	0.42	0.34	0.12	0.47	0.3	0.08	0.27	1.56	0.48	0.54	0.48	0.46	0.96	1.1	1	0.08	1.58	1.08	0.08	0.43	0.78
ENSG00000261288	RP11-20I23.11	0	1.02	0	0.09	0	0	0	0	0	0	0	0	0	0	0.14	0	0	0	0.1	0.13	0	0	0	0.41	0	0	0	0	0	0	0	0	0.25	0.01	0	0	0
ENSG00000261289	RP11-170L3.5	0	0	0	0	0	0	0	0	0	0	0	0	0	0	0	0	0	0	0	0	0	0	0	0	0	0	0	0	0	0	0	0	0	0	0	0	0
ENSG00000261290	CYP4A44P	0	0	0	0	0	0	0	0	0	0	0	0	0	0	0	0	0	0	0	0	0	0	0	0	0	0	0	0	0	0	0	0	0	0	0	0	0
ENSG00000261291	RP11-295M3.2	0	0	0	0	0	0	0	0	0.29	0	0	0.16	0.22	0.7	0.2	0.67	0.17	0.49	0	0	0	0.42	0.6	0.16	0	0	0	0	0	0	0	0	0	0	0	0	0
ENSG00000261292	RP11-389G6.3	0	0	0	0	0	0	0	0.14	0	0.11	0.02	0	0.36	0	0	0.05	0.03	0	0.13	0.06	0.55	0	0.05	0.05	0	0.06	0	0	0	0	0	0.02	0	0	0.02	0.07	0
ENSG00000261293	RP11-276H1.2	0	0	0	0	0	0	0	0	0	0.18	0	0.17	0.45	0.24	0	0	0	0.12	0	0	0.12	0.14	0.15	0	0	0	0	0.1	0	0	0	0	0	0.39	0	0	0
ENSG00000261294	RP11-616M22.3	0	0	0	0	0	0	0	0	0	0	0	0	0	0	0	0	0	0	0	0	0	0	0	0	0	0	0	0	0	0	0	0	0	0	0	0	0
ENSG00000261296	RP11-299H22.6	0	0	0	0	0	0	0	0	0	0	0.01	0	0	0	0	0.11	0	0.39	0	0	0.01	0	0.05	0.07	0	0.01	0	1.23	0	0	0	0.31	0	0	0	0	0
ENSG00000261298	RP11-309M7.1	0	0	0.09	0	0	0	1.62	0	0.05	0	0.14	0	0	0	0	0	0.05	0.08	0	0.06	0.04	0.04	0.18	3.69	0	0.07	0	0.03	0	0	0.04	0	0	0.11	0	0	0
ENSG00000261299	C2orf69P3	0	0	0	0	0	0	0	0	0	0	0	0	0	0	0	0	0	0	0	0	0	0	0	0	0	0	0	0	0	0	0	0	0	0	0	0	0
ENSG00000261302	RP11-343H19.1	0	0	0	0	0	0.73	0	0	0	0.29	0.24	0.45	0.73	0.13	0.11	0	0.37	0	0.07	0.19	0.14	0.08	0.33	0.56	0.62	0.2	0.37	0.28	0	0.15	0	0.28	0.35	0.07	0	0.06	0
ENSG00000261303	RP11-160C18.2	0	0	0	0	0	0	0	0	0	0	0.12	0	0	0.58	0	0	0	0	0	0	0.03	0	0	0	0	0	0	0	0	0	0	0	0	0	0	0	0
ENSG00000261304	CTD-2125J1.1	0	0	0	0	0	0	0	0	0	0	0	0	0	0	0	0	0	0	0	0	0	0	0	0	0	0	0	0	0	0	0	0	0	0	0	0	0
ENSG00000261305	RP4-584D14.7	0	0	0	0	0	0	0	0	0	0.08	0.07	0.31	0.73	0.55	0	0	0	0	0	0.08	0.06	0.13	0.14	0.53	0	0.84	0	0	0	0.56	0.38	0	0	0	0	0.21	0.17
ENSG00000261307	RP11-157P23.2	0	0	0	0	0	0	0	0	0	0	0	0	0	0	0	0	0	0	0	0	0	0	0	0	0	0	0	0	0	0	0	0	0	0	0	0	0
ENSG00000261308	FIGNL2	0.24	0.7	0.8	0.04	0	1.33	0	0.26	0.19	0.2	0.17	0.09	0.89	0.05	0.15	0.03	0	0.09	0.09	0.05	0.6	0.03	0.35	0.92	0.08	0	0.45	0	0	0	0.02	0.08	0.1	0.07	0	0.1	0
ENSG00000261310	RP11-354I13.1	0	0	0	0	0	0	0	0	0	0	0	0	0	0	0	0	0	0	0	0	0	0	0	0	0	0	0	0	0	0	0	0	0	0	0	0	0
ENSG00000261312	AC002550.5	0	0	0	0	0	0	0	0	0	0.89	0.29	0.16	0.21	0	0.19	0.71	0.18	0.12	0.17	0.57	0.32	0.17	0.24	1.48	0	0.27	0.09	0	0	0.15	0.17	0	0	0	0.47	0.37	0
ENSG00000261313	RP11-2C15.1	0	0	0	0	0	0	0	0	0	0	0	0	0	0	0	0	0	0	0	0	0	0	0	0	0	0	0	0	0	0	0	0	0	0	0	0	0
ENSG00000261314	RP11-359E8.5	0.46	0	0	0	0	0	0	0	0	0.1	0.09	0	0	0.28	0	0	0	0	0	0	0	0	0	0	0	0	0	0	0	0	0	0	0	0	0	0	0
ENSG00000261315	LARP4P	0	0	0	0	0	0	0	0	0.29	0.33	0.31	0.17	0.1	0.68	0.23	0.96	0.07	0.17	1.32	0.29	0.09	0.38	0.11	1.33	0	0	0.08	0	0	0.2	0	0	0	0	0.02	0	0
ENSG00000261316	LINC01834	0	0	0	0	0	0	0	0	0	0	0	0	0	0	0	0	0	0	0	0	0	0	0	0	0	0	0	0	0	0	0	0	0	0	0	0	0
ENSG00000261317	RP11-566K11.5	0	6.31	0.47	0	3.47	0.93	0	0	0	0.68	0	0	0	0	0	2.76	0	0	1.18	0	0	0	0	0	0	1.02	1.74	2.57	0	0	1.6	0	0.49	0.63	0.71	2.8	0.16
ENSG00000261318	RP11-653J6.1	0	0	0	0	0	0	0	0	0	0	0	0.13	0	0.19	0	0	0	0	0	0	0	0	0	0	0	0	0	0	0	0	0	0	0	0	0	0	0
ENSG00000261319	LINC02152	0.4	0.84	0	0	0	0	0	0.07	0.04	0	0	0	0.18	1.39	0	0	0	0.1	0	0.1	2.34	0	1.17	0.31	0	0	0	0.31	0	0	0	0.1	0	0	0	0	0
ENSG00000261320	RP11-297D21.2	0.76	0	0	0	0	0	0	0	0	0.2	0	0	0.25	0	0	0	0	0	0	0	0	0	0	0	0	0.41	0	0	0	0.89	0	0	0	0	0	0	0
ENSG00000261324	RP11-174G6.5	1.58	0.5	0.63	1.16	0.54	0.36	1.01	0.13	2.34	6.08	0.76	3.4	4.36	1.41	0.73	1.35	1.19	0.45	0.43	1.38	0.64	0.51	0.98	2.15	0.26	0.49	0.38	0.55	0.33	1.05	0.42	0.2	0.17	0.7	0.16	0.34	0.2
ENSG00000261325	LINC02192	0	0	0	0	0	0	0	0	0	0.05	0	0	0.06	0	0	0	0	0.07	0	0	0	0	0	0.04	0	0	0	0	0.03	0.07	0	0	0	0	0.9	0	0.09
ENSG00000261326	LINC01355	1.83	2.45	4.67	4.05	2.48	2.46	1.67	0.88	0.83	1.47	7.06	7.61	26.96	0.6	4.24	3.82	2.34	2.93	2.29	6.89	1.47	5.11	7.73	12.16	0.8	0.64	2.34	0.56	0.31	0.46	0.24	0.68	0.34	0.3	1.81	0.31	0.3
ENSG00000261327	RP11-863P13.3	3.54	0.41	46.76	34.4	15.01	1.14	0.39	6.92	8.89	0.78	2.63	0.09	0.06	5.12	4.95	1.24	5.02	0.1	1.18	2.59	3.14	1.45	29.86	4.72	5.42	0.29	63.39	10.66	0	0	0	9.81	88.34	14.45	7.38	0.12	0
ENSG00000261329	CTD-2049O4.1	0.19	0	0	0	0	0.42	0	0	0	0.46	0.18	0.07	0.46	0.3	0.08	0	0.35	0.11	0	0.72	0	0	0.06	0.06	0	0.26	0.11	0.08	0.1	0	0.22	0	0	0.29	0.02	0.23	0.1
ENSG00000261330	RP11-281J9.1	0	0	0	0	0	0	0	0	0	0.37	0	0	0	0	0.21	0	0	0.13	0	0	0	0	0	0	0	0	0	0	0	0	0	0	0	0.13	0	0	0
ENSG00000261332	RP11-297C4.1	0	0	0	0	0	0	0	0	0.72	1.02	0.36	0.79	0	0	0.98	0.27	0.14	0.1	0.33	0.69	0.1	1.38	0.25	0.38	0.27	0.1	0.11	2.65	0.1	0	0	0.21	0	0.2	0	0	0
ENSG00000261333	CD24P2	0	0	0	0	0	0	0	0	0	0	1.14	0	0	1.86	0	0	0	0.93	0	0	0.93	0	1.16	1.17	0	0	0	0	0	0	0	0	0	0	0	0	1.03
ENSG00000261334	RP11-65J3.14	0.15	0	0.19	0	0.46	0.08	0	0.08	0.03	0.17	0.05	0.03	0.11	0.16	0.07	0	0.03	0.06	0	0	0.06	0.02	0.26	0.19	0.04	0.1	2.07	0.05	0	0	0	0	0	0	0	0	0
ENSG00000261335	RP11-318A15.2	0.54	0	1.02	0	0	0.26	0	0.61	0.03	0.12	0.28	0.22	0.27	0.16	0.04	0.07	0.14	0.17	0.16	0.18	0.44	0.11	0.16	0.22	0.85	0.33	0.45	0.61	0.29	0.42	0.37	0.34	0.39	0.46	0.23	0.66	0.1
ENSG00000261336	EIF4BP5	0	0	0	0	0	0	0	0	0.02	0	0.06	0	0.16	0	0	0	0	0.05	0.07	0.03	0	0	0.03	0	0	0.02	0	0.09	0	0	0	0	0	0	0	0	0
ENSG00000261338	RP11-378A13.1	0.97	0.17	4.1	2.53	7.95	1.23	0	1.98	1.23	0.6	0.88	1.74	1.55	0.62	1.03	1.29	0.45	1	1.14	1.48	1.17	0.57	1.17	0.78	1.38	1.29	1.49	1.25	0.51	0.26	0.43	1.34	0.78	0.91	3.18	0.83	0.88
ENSG00000261340	LINC01616	0	0	0	0	0	0	0	0	0	0	0	0	0	0	0	0	0	0	0	0	0	0	0	0	0	0	0	0	0	0	0	0	0	0	0	0	0
ENSG00000261341	CTD-2568A17.1	0	0	0	0	0	0	0	0	0	0.37	0	0	0	0	0.79	0	0	0	0	0.18	0.13	0	0	0	0	0	0	0	0	0.46	0	0	1.06	0.13	0.21	0.19	0.61
ENSG00000261342	AC006538.1	1.71	0.78	0.3	0	0	0.08	0	1.28	0.16	1.94	0.25	0.28	0.14	0.69	0.38	0.14	0.07	0.05	0.21	0.19	0.21	0.09	0.42	0.48	0.65	0.35	0.6	0.32	0.97	0.51	0.14	0.46	0.11	0.33	2.58	0.66	0.3
ENSG00000261346	RP11-297C4.2	0	0	0	2.29	0	0.12	0	0.22	0.09	0	0.09	0.29	0	0	0.19	0.29	0	0	0	0	0.07	0.09	0	0.39	0	0	0	0	0	0	0	0	0	0	0	0	0
ENSG00000261347	AP000439.5	0	0	0	0	0	0	0	0	0	0	0	0	0	0	0	0	0	0	0	0	0	0	0	0	0	0.31	0	0	0	0	0	0	0	0	0	0	0
ENSG00000261348	LINC02136	0	0	0	0	0	0	0	0	0	0	0	0	0	0	0	0	0	0	0	0	0	0	0	0	0	0	0	0	0	0	0	0	0	0	0	0	0
ENSG00000261349	RP3-465N24.5	0	0	1.61	0	0	0	0	0	0	1.12	1.2	1.96	0.62	0	0.78	0	1.47	1.37	0	0.61	0	0	1.12	0.61	1.3	0	1.17	0.67	0	0.16	0.52	0	0.3	0.3	0	0.13	0.31
ENSG00000261350	RP11-80F22.14	0	0	0	0	0	0	0	0	0	0	0	0	0	0	0	0	0	0	0	0	0	0	0	0	0	0	0	0	0	0	0	0	0	0	0	0	0
ENSG00000261351	CTD-3185P2.1	1.59	0.45	0.38	0.21	3.01	1.03	0	0.99	0.92	1.85	1.77	2.94	2	2.33	1.44	1.68	1.57	1.67	0.91	0.97	2.99	2.4	1.77	1.35	1.04	0.91	0.81	1.23	0.26	1.25	0.72	0.41	0.81	0.49	0.54	0.93	0.74
ENSG00000261353	CTA-14H9.5	3.68	24.3	0	0	0	0	0	2.32	16.71	15.01	8.5	12.38	13.59	15.58	5.52	2.25	1.52	0.79	10.39	4.67	8.09	16.24	23.06	2.33	0	0.28	0	0	0	2.63	0	0	0.28	0	0	0	0
ENSG00000261356	RP11-46D6.5	0	0	0	0	0	0	0	0	0	0	0	0	0	0	0	0	0	0	0	0	0	0	0	0	0	0	0	0	0	0	0	0	0	0	0	0	0
ENSG00000261357	RP11-626G11.1	0.74	0	0	0	0	1.08	0	1.99	0.18	0	1.94	0.1	0	0.14	0.36	1	0.31	0.67	0.12	0	0	0	0	0.1	0	0.07	0.08	0.06	0	0	0	0	0	0	0.28	0.07	0.07
ENSG00000261359	PYCARD-AS1	0.4	0	0	0	0	0	0	0	0.27	0.71	0.52	0.88	0.08	0.88	0.14	0.27	0.39	0.04	0.24	0.46	0.04	0.41	0.18	0.66	0	0	0	0	0	0.45	0	0	0	0	0	0	0.2
ENSG00000261360	CTD-2165H16.4	0.9	0	0.43	2.08	0	1.03	0	1.01	0.22	0.39	0.57	1.03	1.62	0.52	0.29	1.18	0.57	0.1	0.24	1.14	0.24	0.68	0.34	2.65	0.03	0.07	0.51	0.41	0.26	1.32	0.1	0.01	0.24	0.09	0.2	0.07	0.03
ENSG00000261362	RP11-467M13.3	0	0	0	0	0	0	0	0	0	0	0	0	0	0	0	0	0	0	0	0	0	0	0	0	0	0	0	0.36	0	0	0	0	0	0	0	0	0
ENSG00000261363	RP11-134D3.2	0	0	0	0	0	0	0	0	0	0.42	0	0	0	0	0	0	0	0	0	0	0	0	0.18	0	0	0	0	0	0	0	0	0	0	0	0	0.13	0
ENSG00000261364	RP11-59E19.4	0	0	0	0	0	0	0	0	0	0.07	0	0	0	0	0	0	0	0	0.08	0	0	0	0.06	0	0	0	0	0	0	0	0	1.09	0	0	0	0	0.05
ENSG00000261365	RP11-483E23.5	0	0	0	0	0	0	0	0	0	0	0	0	0	0	0	0	0	0	0	0	0	0	0	0	0	0	0	0	0	0	0	0	0	0	0	0	0
ENSG00000261366	MANEA-AS1	0.93	0.39	1.09	0	0	0.43	0.37	0.36	0.51	1.36	1.42	2.08	1.86	0.85	1.08	1.06	1.07	0.53	0.22	1.98	0.72	1.49	1.28	1.85	0.14	0.15	1.14	0.17	0.1	0.06	0.02	0.16	0.09	0.05	0.07	0.06	0.03
ENSG00000261367	RP11-455F5.4	0	0	0	0	0	0	0	0	0	0.46	0.13	0.14	0.58	0.2	0.35	0	0.59	0	0.35	0	0	0	0	0.14	0	0	0	0	0	0	0	0.11	0	0	0	0	0
ENSG00000261368	RP11-96B5.4	0	0	0	0	0	0	0	0	0	0.07	0	0	0	0	0	0	0	0.1	0	0	0	0	0	0.06	0	0	0	0	0	0	0	0	0	0	0	0	0
ENSG00000261369	RP11-474B12.1	0.5	0	0	0	0	1.03	0	0.16	0.6	0.7	0.86	2.76	1.29	0.21	0.97	1.04	0.45	0.5	0.09	0.85	0.61	0.32	0.48	0.79	0	0	0.12	0	0	0.06	0.06	0	0	0	0	0.05	0
ENSG00000261371	PECAM1	43.15	35.63	43.22	30.89	5.81	19.77	21	35.81	35.1	26.25	32.59	43.45	48.81	11.13	36.16	13.53	45.48	30.47	81.6	32.48	19.21	24.63	81.36	7.37	0.05	0.55	0.31	0.22	0.01	1.89	0.05	0.09	0.12	0.41	0.02	0.01	0.1
ENSG00000261373	VPS9D1-AS1	7.29	2.46	2.89	3.28	0	1.78	1.86	1.65	3.23	1.67	6.85	8	5.65	2.33	2.22	6.07	2.89	6.25	2.07	2.6	8.69	2.88	2.4	4.34	0.48	0.93	2.72	0.95	0.36	22.93	0.16	0.34	0.23	0.42	0.39	0.2	0.29
ENSG00000261375	RP11-632K20.6	0	0	0	0	0	0	0	0	0	0	0	0.21	0.29	0	0	1.03	0	0	0	0	0.32	0	0.2	0	0	0	0	0	0	0	0	0	0.04	0	0	0	0
ENSG00000261376	RP11-525K10.2	0	0	0	0	0	0	0	0	0	0	0	0	0	0	0	0	0	0	0	0	0	0	0	0	0	0	0	0.19	0	0	0	0	0	0	0	0	0
ENSG00000261377	PDCD6IPP2	2.6	11.87	0.45	7	38.1	0.42	0	4.1	0.64	52.62	0.54	1.75	4.72	1.48	0.18	1.33	0.58	0.14	2.46	0.37	10.59	4.07	1.4	6.29	0	0.02	3.7	2.65	7.32	4	0	0.28	2.36	2.01	0	4.33	21.7
ENSG00000261379	RP11-395N3.1	0	0	0.1	0	0	0	0	0	0.27	0	2.41	0.12	0.4	0	0.43	0.24	0	0.58	0	0.06	0.09	0.05	0.82	0.06	0	4.09	0.58	0	0.22	0.43	0.29	0.05	0.5	0.35	1.15	0	0
ENSG00000261382	RP11-461L18.1	0	0	0	0	0	0	0	0	0	0	0	0	0	0	0.04	0	0	0	0	0	0	0	0	0	0	0	0	0	0	0	0	0	0	0	0	0	0
ENSG00000261384	RP11-60L3.2	0	0	0	0	0	0	0	0	0	0	0	0	0	0	0	0.59	0	0	0	0	0	0	0	0	0	0	0	0	0	0	0	0	0	0	0	0	0
ENSG00000261385	RP11-388M20.2	0	0	0	0	0	0	0	0	0	0	0	0	0	0	0	0	0	0	0	0	0	0	0	0	0	0	0	0	0	0	0	0	0	0	0	0	0
ENSG00000261386	CTD-2012K14.6	0	0	0.41	0	0	1.27	0	0.12	0.14	1.04	1.08	1.67	1.95	0.81	0.5	1.99	0.5	0.66	1.19	1.66	0.49	0.97	0.52	2.45	0	0	0.47	0.1	0.06	0	0.27	0.13	0	0.12	0.47	0.28	0.23
ENSG00000261390	MAFTRR	0.12	2.21	0	0	0	0	0	0	0.08	0.18	0.21	0.43	0.26	0.64	0.12	0.06	0	0.02	0.23	0.83	0	0.08	1.27	0.37	0	0	0.14	0	0	0	0	0	0	0	0.36	0	0
ENSG00000261391	RP11-586K12.7	0	0	0	0	0	0	0	0	0	0	0	0	0	0	0	0	0	0	0	0	0	0	0	0	0	0	0	0	0	0	0	0	0	0	0	0	0
ENSG00000261392	RP11-473I1.6	0	0	0	0	0	0	0	0	0	0	0	0	0	0	0	0	0	0	0	0	0	0	0	0	0	0	0	0.61	0.07	0	0.07	0	0.14	0.13	0	0	0
ENSG00000261393	RP11-21B23.1	0.37	0	0	0	0	0	0	0	0	0	0	0	0	0	0	0	0	0	0	0	0	0	0	0	0	0	0	0	0	0	0	0	0	0	0	0	0
ENSG00000261394	RP11-165M1.3	0	0	0	0	0	0	0	0	0	0.32	0	0.88	0.4	0	0.18	0	0.46	0	0.37	0.31	0	0	0.55	0.28	0	0	0	0	0	0	0	0.12	0	0	0	0	0
ENSG00000261395	HSPE1P5	0	0	0	0	0	0	0	0	0	0	0	0	2.64	0	0	0	1.38	0	0	0	0	0	0	0	0	0	0	0	0	1.64	0	0	0	0	0	0	0
ENSG00000261396	CTD-2012K14.2	0	0	0	0	0	0	0	0	0	0.17	0	0.15	0.21	0.22	0	0	0	0	0	0.16	0.11	0.13	0	0	0	0	0.13	0	0	0	0	0	0.12	0	0	0	0
ENSG00000261397	LINC01177	0	0	0	0	0	0	0	0	0	0	0	0	0	0	0	0	0	0	0	0	0	0	0	0	0	0	0	0	0	0	0	0	0	0	0	0	0
ENSG00000261398	RP11-244B22.6	0	0	0	0	0	0	0	0	0	0	0	0	0	0	0	0	0	0	0	0	0	0	0	0	0	0	0	0	0	0	0	1.42	0	0	0	0	0
ENSG00000261399	LA16c-329F2.1	0	0	0	0	0	0	0	0	0	1.03	0.51	0.37	1.54	0	0	0	0.4	0.14	0	0	0	0	0.17	0.72	0	0	0	0.12	0	0	0	0	0	0	0	0	0
ENSG00000261400	AC011525.2	0	0	0	0	0	0	0	0	0	0	0	0	0	0.02	0	0	0.01	0	0	0	0	0	0	0	0	0	0	0	0	0	0	0	0	0	0	0	0
ENSG00000261401	RP11-578F21.3	0	0	0	0	0	0	0	0	0	0.1	0	0	0	0	0	0.2	0	0	0	0	0	0	0	0	0	0	0	0	0	0	0	0	0	0	0	0	0
ENSG00000261402	RP11-378I6.1	0.22	0	0.08	0	0	0	0	0	0	0.05	0	0.01	0	0.07	0.03	0.08	0.04	0.03	0	0	0	0	0.01	0	0	0.01	0	0.03	0	0	0	0	0	0	0	0	0
ENSG00000261403	RP11-114H24.3	0	0	0	0	0	0	0	0	0	0	0	0	0	0	0	0	0	0	0	0	0	0	0	0	0	0	0	0	0	0	0	0	0	0	0	0	0
ENSG00000261404	AC009120.4	0	0	0	0	0	0	0	0	0	0	0	0.23	0.1	0	0	0	0	0	0	0	0	0	0	0	0	0.17	0.39	0.29	0	0	0	0	0	0	0	0.32	0.17
ENSG00000261405	RP11-23E10.4	0	0	0	0	0	0	0	0	0	0	0	0	0	0	0	0	0	0	0	0	0	0	0	0	0	0	0	0	0	0	0	0	0	0	0	0	0
ENSG00000261407	RP11-326A19.3	0	0	0	0	0	0	0	0.28	0	0.21	0.17	0	0.53	0	0	0	0	0.29	0.49	0	0.29	0.17	0	0.37	0	0	0	0.49	0	1.42	0	0	0.3	0	0	0.13	0.56
ENSG00000261408	TEN1-CDK3	2.56	1.82	1.43	2.44	0	1.7	0.65	1.1	1.8	1.85	1.51	2.05	4.63	2.47	0.89	1.68	1.01	0.56	0.64	1.22	3.06	2.33	2.32	3.02	1.45	1.43	1.49	1.08	0.66	0.54	0.7	0.56	0.71	0.59	0.94	0.49	0.69
ENSG00000261409	RP6-24A23.7	1.44	0	0.27	0	0	0	0	0	0	0.24	0	0	0.85	0	0	0.04	0.02	0.02	0.04	0.02	0.02	0	0.11	0.04	0	0	0.04	0	0	0.02	0	0.01	0.01	0	0.74	0	0.01
ENSG00000261410	RP11-543N12.1	0	0	0	0	0	0	0	0	0	0	0	0	0	0	0	0	0	0	0.34	0	0	0	0	0	0	0	0.42	0	0	0	0	0	0	0	0	0	0
ENSG00000261411	RP11-268G13.1	0	0	0	0	0	0	0	0	0.02	0.08	0	0	0	0	0	0	0	0	0	0	0	0	0.05	0	0	0	0	0	0	0	0	0	0	0	0	0	0
ENSG00000261416	RP11-455F5.5	0.54	3.3	0	15.84	0	0	0	0.68	0.14	1.06	0.56	9.34	2.34	0.68	0.97	1.3	1.2	0.47	0.59	2.37	1.19	0.71	0.29	1.41	0	0	0	0	0	1.02	0	0	0	0	0	0	0
ENSG00000261418	RP11-529J17.3	0	0	0	0	0	0	0	0	0	0	0	0	0	0	0	0	0	0	0	0	0	0	0	0	0	0	0	0	0	0	0	0	0	0	0	0	0
ENSG00000261419	RP11-57A19.4	0	0	0	0	0	0	0	0	0	0	0	0	0	0	0	0	0	0	0	0	0	0	0	0	0	0	0	0	0	0	0	0	0	0	0	0	0
ENSG00000261420	RP1-168L15.5	0.39	0	0.37	0	0	0.7	0	0.25	0.06	0.39	0.12	0.2	0.46	0.09	0	0.13	0.03	0.08	0	0.04	0.05	0.09	0.25	0.3	0.09	0.02	0.58	0.23	0.2	0.08	0	0.1	0.08	0.05	0.31	0.11	0.05
ENSG00000261421	RP11-22D3.1	0	0	0	0	0	0	0	0	0	0	0	0	0	0	0	0	0	0	0	0	0	0	0	0	0	0	0	0	0	0	0	0	0	0	0	0	0
ENSG00000261423	RP11-1007O24.3	1.75	0.66	1.25	0	0	0.53	0	0.5	0.43	0.28	0.52	0.45	0.61	0.54	0.26	0.24	0.17	0.65	0.36	0.2	0.18	0.33	0.51	0.22	1.36	0.38	1.31	0.66	1.14	1.07	0.43	1.16	0.72	0.91	0.36	1.1	0.92
ENSG00000261424	ATP5F1P7	0	0	0	0	0	0	0	0	0	0	0	0.26	0	0	0	0	0.18	0	0	0	0	0	0	0	0	0	0	0	0	0	0	0	0	0	0	0	0
ENSG00000261426	AC144833.1	0	0	0	0	0	0	0	0	0	0.17	0	0.01	0.23	0	0	0	0	0	0	0	0	0	0	0	0	0	0.01	0	0	0	0	0	0	0.03	0	0	0
ENSG00000261427	CTD-2349B8.1	0	0	0	0	0	0	0	0.33	0.18	0	0	0	0	0	0	0	0	0	0	0	0	0	0	0	0	0	0	0.36	0	0	0	0	0.1	0	0	0	0
ENSG00000261428	RP11-16P6.1	0.7	0.45	1.17	0.81	1.21	0.15	1.46	0.52	1.08	0.23	0.7	1.13	1.12	0.56	0.44	0.29	0.28	0.86	1.08	0.26	0.18	0.26	1.3	0.71	0.88	2.5	1.65	0.84	1.1	0.45	1.62	0.82	1.1	1.2	1.14	0.57	0.73
ENSG00000261429	DPPA2P4	0.55	0	0	0	0	0	0	0	1.18	0	0	0	0.2	0	0.09	0.15	0	0	0.87	0.38	0	0.06	0.13	0.1	0	0	0	0	0	0	0	0	0	0	0	0	0
ENSG00000261430	LA16c-390E6.3	0	0	0	0	0	0	0	0	0	0	0	0.46	0	2.02	0	0	0	0.34	0	1.38	0	0	1.26	0	0	0	0.4	0	1.06	0	0	0	0	0	0	0	0
ENSG00000261431	RP4-616B8.4	0	0	0	0	0	0	0	31.86	0	2.81	2.2	0	0	0	3.59	0	2.75	0	0	0	1.78	2.19	0	0	0	0	0	2.27	0	32.01	0	8.48	0	0	0	0	4.49
ENSG00000261432	LINC01613	0	0	0	0	0	0	0	0	0	0	0	0	0.13	0	0	0	0	0	0	0	0.01	0	0	0	0	0	0	0	0	0	0	0	0	0	0	0	0
ENSG00000261433	CTC-297N7.1	0	0	0	0	0	0	0	0	0	0.16	0.26	0.73	0.2	0.21	0.18	0	0	0.33	0	0.31	0.33	0	0.14	0.28	0	0.33	0	0	0.11	0	0	0	0	0	0.11	0	0
ENSG00000261434	CTD-2083E4.7	0	0	0	0	0	0	0	0	0	0.15	0	0	0	0	0	0	0	0	0.85	1.15	0	0.24	0.51	0	0	0	0	0	0	0	0	0	0.11	0	0	0	0
ENSG00000261435	RP13-126P21.2	0	0	0	0	0	0.1	0	0	0	0.09	0.07	0.08	0	0	0.06	0	0.03	0	0.03	0	0.02	0.02	0	0.08	0	0	0	0	0	0	0	0	0	0	0	0	0
ENSG00000261436	RP11-354I13.2	0	0	0	0	0	0	0	0	0	0	0	0	0	0	0	0	0	0	0	0	0	0	0	0	0	0	0	0	0	0	0	0	0	0	0	0	0
ENSG00000261437	RP11-22C11.2	0.64	0	0	0	0	1.06	0	0	0	2.01	0.02	0.24	1.45	2.07	0.03	0	0.5	0	0	0.76	0.07	0.02	0.02	0.34	0	0	0	0	0	2.54	0.86	0	0	0	0	0.02	0
ENSG00000261438	RP11-399O19.9	2.71	0	0.48	0	0	1.29	1.89	1.11	1.46	0.55	2.28	3.39	2.31	1.87	2.73	0.38	1.27	1.45	1.98	1.62	1.44	2.69	1.19	1.54	0	0.31	0.08	0.03	0.38	1.08	0.16	0	0.33	0.17	1.16	0.16	0.2
ENSG00000261439	DKFZP434H168	0	0	0	0	0	0	0	0	0	0.86	0	0.03	0.11	0	0	0	0	0	0	0	0	0	0	0	0	0	0	0	0	0	0	0	0	0	0	0	0
ENSG00000261440	DUX4L45	0	0	0	0	0	0	0	0	0	0	0	0	0	0	0	0	0	0	0	0	0	0	0	0	0	0	0	0	0	0	0	0	0	0	0	0	0
ENSG00000261441	RP11-217B1.2	0.59	0	0.5	1.06	0	0	0	0	0	0.45	0.54	0.11	0	0	0.13	0	0.06	0.16	0.27	0.22	0.27	0.28	0.11	0.21	0.44	0.27	0.13	0.07	0.27	0.35	0.44	0.08	0.12	0	0.27	0.68	0.73
ENSG00000261442	RP11-709D24.6	0	0	0.15	0	0	0	0	0.16	0.29	0.45	0.07	0.39	0.44	0.2	0.13	0	0.18	0.16	0.04	0.08	0.22	0.03	0.24	0.53	0.12	0.03	0.06	0.13	0.18	0	0.03	0	0	0	0	0.07	0
ENSG00000261444	RP11-347C12.9	0	0	0	0	0	0	0	0	0	0	0	0	0	0	0	0	0	0	0	0	0	0	0	0	0	0	0	0	0	0	0	0	0	0	0	0	0
ENSG00000261445	RP11-80F22.4	0	0	0	0	0	0	0	0	0	0	0	0	0	0	0	0	0	0	0	0	0	0	0	0	0	0	0	0	0	0	0	0	0	0	0	0	0
ENSG00000261446	LINC00559	0	0	0	0	0	0	0	0	0	0.05	0	0	0	0	0	0.03	0	0	0	0	0	0	0	0	0	0	0	0.01	0	0	0	0	0	0	0	0	0
ENSG00000261447	RP11-109D9.4	0.62	0	0	0	0	0	0	0	0.46	0.34	0	0	0.09	0	0.08	0.13	0	0	0	0	0	0	0.12	0	0	0	0.99	0	0	0.21	0	0.05	0	0	0	0.04	0
ENSG00000261448	CTD-2576D5.4	0.39	0	0	0	0	2.28	0	0.41	0.42	0.73	0.71	3.19	0.15	0	0.41	0.46	0.48	0.09	0.28	0.71	0.35	0	0.42	1.84	0	0	0	0	0	0	0	0	0	0	0	0	0
ENSG00000261449	RP11-589C21.5	0	0	0.16	0	0	0	0	0	0	0.07	0	0.06	0	0	0.15	0	0	0	0	0	0.05	0	0	0	0.21	0	0.1	0	0	0.05	0	0	0	0	0	0	0
ENSG00000261451	RP11-981G7.1	0	0	0.04	0	0	0.1	0	0	0.09	0.15	0.05	0.19	0.37	0.17	0.17	0.21	0.08	0.02	0.15	0.1	0.08	0.08	0.15	0.03	0.04	0	0.11	0	0.05	0.02	0.01	0.02	0.02	0	0.06	0.01	0.02
ENSG00000261453	LINC01735	0	0	0	0	0	0	0	0	0	0	0	0.59	0	0	0	0	0	0	0	0	0	0	0	0.55	0	0	0	0	0	0	0	0	0	0	0	0	0
ENSG00000261455	LINC01003	3.3	2.09	2.75	2.69	0	5.42	1.93	6.52	2.43	3.59	3.51	2.3	5.06	0.61	1.51	0.55	5.35	1.79	1.64	2.05	3.04	1.78	1.35	2.38	1.08	3.49	4.01	1.75	2.12	2.77	1.78	0.95	2.24	1.33	1.68	3	1.38
ENSG00000261456	TUBB8	0	0	0.22	0	0	0.74	0	0.12	0.15	1.7	0	0.54	0.03	0.83	0.1	0.17	0.25	0	0	0	0.42	0.25	0.27	0.04	0	0	0.15	0	0	0	0.31	0	0.31	0	0	0.11	0
ENSG00000261457	AC002519.6	0	0	0	0	0	0	0	0	0	0	0	0	0.1	0	0	0	0	0	0	0	0	0	0	0	0	0	0	0	0	0.06	0	0	0	0	0	0	0.06
ENSG00000261458	RP11-787D11.1	0	0	0	0	0	0	0	0	0	0	0	0	0	0	0	0	0	0	0	0	0	0	0	0	0	0	0	0	0	0	0	0	0	0	0	0	0
ENSG00000261459	AC002310.11	0	0.94	3.44	0	0.03	0	0	0	0	0.15	0	0	0.07	0	0	0	0	0	0	0	0.08	0	0	0	0	0	0.52	0	0.38	0.24	0.37	0.46	0	0.56	1.37	0.62	0
ENSG00000261460	RP11-106M3.3	1.96	1.48	1.33	0.38	0	0.85	2.76	0.89	1.66	2.81	2.49	4.7	4.3	2.62	3.2	3.3	4.52	2.7	0.92	2.78	3.45	2.42	2.72	3.18	1.1	0.2	0.46	0.51	0.44	0.49	0.3	0.79	0.18	0.38	0.34	0.69	0.46
ENSG00000261461	UBE2MP1	0	4.35	0.48	0.11	0.1	0	0.32	0	0	0.63	0.13	0.14	0.39	0.21	0.35	0.3	0.45	0.22	0.18	0	0.22	0	0.4	0	0.4	0.53	0.71	0.27	0.21	0.12	0.23	0.11	0.11	0.11	0	0.49	0.41
ENSG00000261462	CTA-254O6.1	0	0	0	0	0	0	0	0	0	0.43	0	0.03	0.04	0	0.11	0	0	0.02	0	0.03	0	0.03	0.09	0	0	0	0	0	0	0	0	0	0	0.02	0	0	0
ENSG00000261465	RP11-626G11.5	0	0	0	15.47	14.36	0	0	1.15	0.45	0	1.02	0	0	0	0	0	0	0	0	0	0.59	0	0	0.3	0	0.84	0.24	0	0	0	0.82	0	0	0	0	0	0.2
ENSG00000261466	RP11-23E10.2	0	0	0	0	0	0	0	0	0	0	0	0	0	0	0	0	0	0	0	0	0	0	0	0	0	0	0	0	0	0	0	0	0	0	0	0	0
ENSG00000261467	RP11-731K22.1	0	0	0	0	0	0	0	0	0.05	0	0	0	0	0	0	0.04	0	0	0	0	0	0	0	0	0	0	0	0	0	0	0	0	0	0	0	0	0
ENSG00000261468	RP11-1024P17.1	1.28	0.34	1.65	0.79	1.75	0.34	0	0.66	0.92	0.41	2.12	4.11	1.33	0.24	8.08	0.28	0.55	3.46	2.56	2.44	0.51	0.64	2.23	1.53	3.04	3.63	0.69	0.31	0.41	0.37	0.62	1.23	1.04	2.5	0.22	0.17	1.5
ENSG00000261469	RP11-96D1.6	0	0	0	0	0	0.17	0	0	0	0.16	0	0	0.41	0.22	0	0	0	0	0	0	0.11	0	0.14	0	0	0.11	0.5	0.19	0	0.12	0.25	0	0.23	0	0	0.2	0.11
ENSG00000261470	RP11-152O14.4	0	0	0	0	0	0	0	0	0	0	0	0	0	0	0	0	0	0	0	0	0	0	0	0	0	0	0	0	0	0	0	0	0	0	0	0	0
ENSG00000261471	RP11-61F12.1	0.03	0	0.13	0	0	0.15	0	0.02	0.16	1.24	0.08	1.37	0.03	0.06	0.15	0.04	0.18	0.21	0.08	0.23	0.08	0.23	0.12	0.17	0.13	0.02	0.21	0	0.08	0	0.09	0.02	0.05	0.03	0.03	0	0
ENSG00000261472	RP11-467I17.1	0	0	0	0	0	0	0	0	0.63	0.25	0	0	0	0	0	0	0	0.17	0.88	0.24	0	0	0.43	0.22	0	0	0	0	0	0	0	0	0	0	0	0	0
ENSG00000261474	RP11-452L6.1	4.32	0	0	0	0	0.92	0	0.44	1.29	2.45	1.09	3.43	4.14	2.07	0.76	0.85	0.43	1.06	1.02	0.63	0.45	1.41	1.87	2.91	0	0.46	0.34	0	0.15	0.49	0.17	0	0	0	0.3	0.14	0.59
ENSG00000261475	LINC02190	0	0	0	0	0	0	0	0	0	0	0	0	0	0	0	0	0	0	0	0	0	0	0	0	0	0	0	0	0	0	0	0	0	0	0	0	0
ENSG00000261476	RP11-77K12.3	0	0	0.44	0	0	0	0	0	0	0.8	0.34	0.67	1.02	0	0.45	0.15	0.47	0.4	0.27	0.24	0.11	0.33	0.35	0.52	0.57	0	0.06	0	0	0	0	0.06	0.06	0	0	0	0
ENSG00000261478	RP11-429B14.4	0.19	0	0.33	0	0	0	0	0	0.03	0.28	0.18	0.11	0	0.54	0.05	0	0	0	0	0	0.12	0.07	0	1.1	0	0	0	0	0	0	0	0	0	0	0	0.03	0
ENSG00000261480	GOLGA8M	0	0	0	0	0	0	0	0	0.25	0.15	0	0.42	1.52	0	0	0.29	0	0.11	0	0.15	0.21	0.12	0.39	0	0	0	0.12	0	0	0	0	0	0	0	0	0	0
ENSG00000261481	RP11-77H9.6	0	0	0	0	0	0	0	0	0.31	0.18	0.15	0	0	0	0	0.35	0	0.13	0	0.18	0.13	0	0.31	0	0	0	0.14	0	0	0	0	0	0.13	0	0	0	0
ENSG00000261482	RP11-673P17.2	0	0	0	0	0	0	0	0	0	0	0	0	0	0	0	0	0	0	0	0	0	0	0	0	0	0	0	0	0	0	0	0	0	0	0	0	0
ENSG00000261485	PAN3-AS1	1.05	1.79	2.61	2.6	2.41	1.72	1.78	0.92	2.1	0.8	1.18	2.64	6.04	0.53	0.96	1.93	0.87	1.19	0.75	2.43	1.05	1.47	1.41	1.75	0.61	0.31	3.96	0.44	0.49	0.89	0.38	0.68	0.42	0.59	0.94	0.97	0.3
ENSG00000261486	RARRES2P9	0	0	0	0	0	0	0	0	0	0	0	0	0	0	0	0	0	0	0	0	0	0	0	0	0	0	0	0	0	0	0	0	0	0	0	0	0
ENSG00000261487	AC135048.13	5.88	3.63	2.04	0	52.56	6.09	7.5	3.71	8.69	1.61	5.69	3.08	4.86	1.75	3.46	3.46	3.06	5.12	1.08	4.84	5.12	4.15	3.5	5.57	0.64	4.56	1.55	1.54	1.07	1.1	2.31	1.39	1.08	0.53	2.81	0.1	0.81
ENSG00000261488	RP11-757F18.5	2.15	0.02	8.45	0	0	1.59	0	0.47	0.38	0.15	7.27	3.75	10.71	4.86	4.6	2.97	2.45	1.23	1.21	2.53	2.15	1.65	1.61	5.23	1.11	1.35	1.79	0.63	1.86	0.27	0.41	0.36	0.39	0.57	0.12	0.52	0.7
ENSG00000261489	CTD-2515H24.3	0	0	0	0	0	0	0	0	0	0	0	0	0	0	0	0	0	0	0	0	0	0	0	0	0	0	0	0	0	0	0	0	0	0	0	0	0
ENSG00000261490	RP11-448G15.3	1.36	0	1.17	1.86	0	0.95	0	0.67	0.25	0.45	1.36	4.04	4.71	0.12	1.64	0.49	0.62	0.9	1.12	1.23	0.39	0.86	1.69	1.95	1.28	0.33	1.86	0.32	0.49	0.2	0.43	0.49	0.56	0.57	0.4	0.26	0.31
ENSG00000261491	DNM1P31	0	0	0	0	0	0	0	0	0	0	0	0	0	0	0	0	0	0	0	0	0	0	0	0	0	0	0	0	0	0	0	0	0	0	0	0	0
ENSG00000261497	RP11-483E23.3	0	0	0	0	0	0	0	0	0	0	0	0	0	0	0	0	0	0	0	0	0	0	0	0	0	0	0	0	0	0	0	0	0	0	0	0	0
ENSG00000261498	LINC00566	0	0	0	0	0	0	0	0	0	0	0	0	0	0	0	0	0	0	0	0	0.1	0	0	0.13	0	0	0	0	0	0	0	0	0	0	0	0	0
ENSG00000261499	CH17-260O16.1	0	0	0	0	0	0	0	0.6	0.15	0	0.12	0.44	0.71	0.22	0.22	0	0.15	0.29	0	0.21	0.44	0.81	0	0.22	0	0.13	0	0.2	0.58	0	0.55	0	0.14	0.12	0.34	0.06	0.15
ENSG00000261501	RP11-63B13.1	0	0	0	0	0	0	0	0	0	0.02	0	0	0	0	0	0.14	0	0	0	0.03	0	0	0	0	0	0	0	0	0	0	0.04	0.02	0	0	0	0	0
ENSG00000261502	RP11-96H17.1	0	0	0	0	0	0	0	0	0.05	0.08	0.09	0.04	0.16	0.03	0.02	0	0	0	0	0	0	0.15	0.15	0.02	0	0.15	0.11	0.02	0	0	0	0	0.03	0	0.18	0	0
ENSG00000261504	LINC01686	0.57	3.48	0.24	0.56	0	0.27	0	0	2.57	0.26	0.3	0.33	0.33	0.29	0.39	0	0.13	0.35	0.44	1.37	5.99	0.47	1.08	0.2	0	0.06	0.2	0	0	0	0	0.06	0	0.15	0.06	0	0.03
ENSG00000261505	LA16c-358B7.3	2.13	1.27	2.26	1.51	0.87	3.61	0.78	0.96	3.16	8	4.3	10.92	10.55	6.42	4.7	4.63	5.83	4.89	2.09	3.3	5.48	3.61	2.61	4.14	1.54	1.41	1.58	1.08	1.85	0.75	0.99	0.96	1.23	1.05	1.07	1.61	0.9
ENSG00000261507	RP11-1437A8.6	0	0	0	0	0	0	0	0	0	0	0	0	0	0	0	0	0	0	0	0	0	0	0	0	0	0	0	0	0	0	0	0	0	0	0	0	0
ENSG00000261509	TP53TG3B	0	0.45	0	0	0	0	0	0	0	0	0	0	0	0.74	0	0.42	0	0	0	0	0.11	0	0.03	0	0	0.03	0.11	0.62	0	0	0	0.19	0	0	0	0.14	0
ENSG00000261511	CYP3A137P	0	0	0	0	0	0	0	0	0	0	0	0	0	0	0	0	0	0	0	0	0	0	0	0	0	0	0	0	0	0	0	0	0	0	0	0	0
ENSG00000261512	RP11-46D6.1	4.69	8.47	3.06	5.97	7.99	2.21	4.88	4.23	2.44	0.44	3.17	6.28	8.72	3	4.15	4.33	5.03	1.7	1.75	2.99	11.23	3.81	5.12	2.04	0.92	5.33	5.8	2.11	3.65	4.38	4.02	3.66	3.31	1.72	3.2	6.38	3.46
ENSG00000261513	RP11-432I5.8	0.47	0	0.64	0	0	0.1	0	0	0	0	0	0	0	0	0	0	0	0	0	0	0	0	0	0.08	0.06	0	0	0.26	0	0.42	0	0.07	0.07	0	0	0.23	0
ENSG00000261514	LINC01976	0	0	0	0	0	0	0	0	0	0.24	0	0	0.59	0	0	0	0	0	0	0	0	0.19	0	0	0	0	0	0	0	0	0	0	0	0	0	4.15	0
ENSG00000261515	VN1R70P	0	0	0	0	0	0	0	0	0	0	0	0	0	0	0	0	0	0	0	0	0.11	0	0	0	0	0	0	0	0	0	0	0	0	0	0	0	0
ENSG00000261517	LINC00558	0	0	0	0	0	0	0	0	0	0	0	0	0	0	0	0	0	0	0	0	0	0	0	0	0	0	0	0	0	0	0	0	0	0	0	0	0
ENSG00000261519	RP11-403P17.4	0.13	0	0.06	0	0	0	0	0.17	0.03	0.33	0.06	0.03	0.22	0	0.04	0	0.03	0.06	0.03	0	0.11	0.07	0.03	0	0.39	0.21	0.52	0.11	0	0.16	0.11	0.12	0.02	0.15	0.12	0.22	0.08
ENSG00000261520	DLGAP1-AS5	0.01	0	0	0	0	0	0	0	0	2.17	0	0.29	0	0.44	0	0	0.02	0	0	0.02	0	0	0	0	0	0	0	0	0	0	0	0	0	0	0	0	0
ENSG00000261522	RP11-407P15.1	0.11	0	0.04	0	0	0	0	0	0.02	0	1.4	0.03	0	0.04	0.13	0	0.03	0.06	0.04	0	0.04	0.02	0.03	0.1	0	0	0.02	0.5	0	0	0	0	0	1.36	0.02	0	0
ENSG00000261523	RP11-82O18.2	0	0	0	0	0	0	0	0	0.06	0	0	0.2	0	0.09	0	0	0.07	0	0	0	0.05	0	0	0	0	0	0	0	0	0	0	0	0	0	0	0	0
ENSG00000261524	ABCB10P3	0	0	0	0	0	0	0	0	0.02	0	0	0	0	0	0	0.05	0	0	0	0	0	0	0.06	0	0	0	0	0	0	0	0	0	0	0	0	0	0
ENSG00000261526	CTB-31O20.2	3.59	2.45	2.66	3.29	4.56	2.69	4.15	4.03	5.51	4.84	3.4	6.84	6.69	2.86	2.38	1.23	4.4	1.88	1.05	4.06	1.1	4.01	2.51	6.84	3.65	1.96	10.62	4.64	4.48	2.45	3.09	1.46	3.23	4.54	2.54	4.14	2.79
ENSG00000261527	RP11-343C2.10	0	0	0	0	0	0	0	0	0.09	0.3	0	0.38	0.26	0.14	0.12	0	0	0.21	0	0	0.14	0.16	0.09	0.09	0	0.07	0	0	0	0	0	0	0.07	0.14	0	0	0
ENSG00000261528	AC002400.1	0	0	0	0	0	0	0	0.14	0.17	0.9	0.42	1.77	1.14	1.47	0.23	0.19	1.17	0.21	0.11	0.2	0.42	0.33	1.04	0.18	0	0	0.08	0	0	0	0	0	0	0.14	0	0	0
ENSG00000261529	RP13-487P22.1	0	0	0	0	0	0.12	0	0	0.03	0.69	0.44	1.13	3.4	0.1	0.33	0.21	1.2	0.32	0.29	0.3	0.5	0.09	0.45	0.14	0	0	0	0.04	0	0	0.03	0	0	0.05	0	0	0
ENSG00000261532	RP11-304L19.8	0	0	0	0	0	0	0	0	0.1	0	0	0	0	0	0	0	0	0	0	0	0	0	0	0	0	0	0	0	0	0	0	0	0	0	0	0	0
ENSG00000261534	RP11-244O19.1	1.13	1.27	1.68	2.97	2.91	0.8	0	1.16	0.86	0.27	0.2	0.85	0.82	0.3	0.57	0.08	0.99	0.23	0.83	0.29	1.77	0.35	3.07	0.56	1.58	0.09	4.98	2.46	0.53	0.11	0.08	1.28	1.7	3.27	4.13	0.43	5.15
ENSG00000261535	CTA-305I2.1	0	0	0.34	0	0	1	0	0	0.89	1.05	1.11	0.81	1.22	2.09	0.69	1	0.93	0.62	0.7	0.69	0.68	0.36	0.68	3.28	0	0	0.2	0	0.3	0	0	0.06	0	0.06	0.06	0.06	0
ENSG00000261536	ABHD17AP9	0	0	0	0	0	0	0	0	0	0	0	0	0	0	0	0	0	0	0	0	0	0	0	0	0	0	0	0	0	0	0	0	0	0	0	0	0
ENSG00000261537	RP11-319G9.5	0	0	0	0	0	0.48	0	0	0	0.44	0	0.16	0.34	0	0	0	0	0	0	0	0	0	0.31	0.08	0	0.97	0	0	0	0	0	0	0	0.19	0	0	0
ENSG00000261538	RP11-3M1.1	0	0	0	0	0	0	0	0	0	0	0	0	0	0	0	0	0	0	0	0	0	0	0	0	0	0	0	0	0	0	0	0	0	0	0	0	0
ENSG00000261540	RP11-281J9.2	0	0	0	0	0	0	0	0	0	0	0	0	0	0	0	0	0	0	0	0	0	0	0	0	0	0	0	0	0	0	0	0	0	0	0	0	0
ENSG00000261541	RP11-626K17.3	0	0	0	0	0	0	0	0	0	0	0	0	0.02	0	0	0.05	0	0	0.01	0	0	0	0	0.01	0	0	0	0	0	0	0	0	0	0	0	0	0
ENSG00000261542	RP11-16E18.3	0.81	1.59	0.64	0	0	0.16	0	0.61	0.92	1.14	1.63	0.75	0.7	0.8	0.99	0.72	0.48	0.66	1.01	1.14	0.87	0.52	0.56	1.06	0.73	1.17	0.57	0.11	0.32	0.93	0.49	0.26	0.38	0.64	1.01	0.58	0.32
ENSG00000261543	RP11-665J16.1	0	0	0	0	0	0	0	0	0	0	0	0.28	0	0	0	0	0	0	0	0	0	0	0.13	0	0	0	0	0	0	0	0	0	0	0	0	0	0
ENSG00000261544	RP11-16E23.3	0	0	0	0	0	0	0	0	0.4	0.24	0.4	1.1	3.02	1.29	0.28	0	0	0.5	0.84	0.23	0.49	0.58	0.41	0	0	0	0	0	0	0	0	0	0	0	0	0	0
ENSG00000261546	CTD-2555A7.3	0	0.27	0	0.58	0	0.17	0.57	0	0.02	0.19	0.07	0.43	0.17	0.07	0.21	0.05	0	0.19	0.03	0.33	0.04	0.13	0.21	0.08	0.02	0.06	0.06	0.02	0	0.04	0.04	0.06	0	0	0	0.02	0.07
ENSG00000261548	HLA-P	0	0	0	0	0	0	0	0	0	0	0	0	0	0	0	0	0	0	0	0	0	0	0	0	0	0	0	0	0	0	0	0	0	0	0	0	0
ENSG00000261549	RP11-320A16.1	0	0	0	0	0	0	0	0.41	0.08	0	0	0	0	0	0.11	0	0.1	0	0	0.1	0	0.33	0.43	0.46	0	0	0	0	0	0.38	0.08	0.51	0	0	0	0	0
ENSG00000261552	RP11-264B17.5	0	0	0	0	0	8.71	0	0	0	0.73	0	2.79	0	1.38	0	4.08	0	0	3.61	0	0	0.13	0	10.4	0	2.7	0	0	0	0	0.99	0.85	0.18	0	0	0	0
ENSG00000261553	RP11-29G8.3	0.17	0	0.95	1.86	0	0.68	0.92	0.33	0.24	1.01	0.52	0.95	2.63	0.68	0.24	0.32	1.1	0.53	3.66	0.38	1.19	0.29	1.09	0.56	0.82	0.24	1.28	2.07	0.71	0.67	1.01	0.46	1.43	1.13	0.97	0.67	0.69
ENSG00000261554	RP11-810K23.10	0.34	0	0	0	0	0	0	0	0	7.7	0.23	0	0.17	0	0	0	5.75	0	0	1.71	0	0	0	0.24	0	0	0	0.23	1.56	0	0	0	0	0	0	0	0
ENSG00000261555	CTD-3229J4.1	0	0	0	0	0	0	0	0	0.03	0	0	0	0	0.05	0	0.07	0	0.03	0.12	0	0	0	0	0	0	0	0	0.76	0	0	0	0	0	0	0	0	0
ENSG00000261556	SMG1P7	3.6	9.52	4.45	4.98	0	1.59	3.19	1.66	4.97	7.69	10.09	8.27	9.62	1.71	2.72	2.89	2.18	6.02	1.65	3.29	6.29	5.28	9.84	6.27	0.85	2.07	7.88	3.75	4.09	1.36	3.83	1.12	1.31	2.77	3.69	1.93	0.94
ENSG00000261557	EEF1A1P38	0	0	0	0	0	0	0	0	0	0	0	0	0	0	0	0	0	0	0	0	0	0	0	0	0	0	0	0	0	0	0	0	0	0	0	0	0
ENSG00000261558	LINC01859	0	0	0	0	0	0	0	0	0	0	0	0	0	0	0	0	0	0	0	0	0	0	0	0	0	0	0	0	0	0	0	0	0	0	0	0	0
ENSG00000261559	FSCN1P1	0.03	0.74	0.26	0	0	0	0	0.08	0.07	0.83	0.1	0	0.77	0.27	0.05	0	0	0.12	0	0	0	0	0.11	0.04	0	0.05	0.15	0	0.08	0	0.03	0.03	0.09	0.17	0.08	0	0.05
ENSG00000261560	RP11-166B2.3	0.23	0	0.73	0	0	2.07	0	0.11	3.18	4.36	1.7	3.08	3.39	4.2	1.52	6.55	1.8	2.28	3.82	2.04	1.42	1.53	1.85	4.95	1.08	0.71	0.67	0.48	0.38	0.18	0.12	0.2	0.52	0.25	0.16	0.45	0.16
ENSG00000261561	RP11-536P16.2	0	0	0	0	0	0	0	0	0	0	0	0	0	0	0	0	0	0	0	0	0	0	0	0	0	0	0	0	0	0	0	0	0	0	0	0	0
ENSG00000261564	RP11-616M22.10	0	0	0	0	0	0	0	0	0	0.43	0	0	0	0	0	0	0	0	0	0	0	0	0	0	0	0	0	0	0	0	0	0	0	0	0	0	0
ENSG00000261566	CTD-2144E22.6	0	0	0	0	0	0	0	0	0	0	0	0	0	0	0	0	0	0	0	1.28	0	0	0	0	0	0	0	0	0	0	0	0	0	0	0	0	0
ENSG00000261568	RP11-524C21.2	0	0	0	0	0	0	0	0	0.22	0	0.11	0.1	0	0.14	0	0.14	0.12	0	0.14	0.14	1.5	0.21	0.49	4.5	0	0.02	0	0	0	0.03	0	0	0	0	0	0	0
ENSG00000261569	RP11-586K12.11	0	0	0	0	0	0	0	0	0	0	0	0	0	0	0	0	0	0	0	0	0	0	0	0	0	0	0	0	0	0	0	0	0	0	0	0	0
ENSG00000261570	RP11-744I24.2	0	0	0	0	0	0	0	0	0	0.63	1.01	0.28	0	0	0	0	0	0	0	0	0	0	0	0.54	0	0	0	0	0	0	0	0	0	0	0.63	0	0
ENSG00000261572	RP11-384L8.1	0.69	0.74	0.87	3.92	0	1.07	0	4.94	0.18	0.51	0.08	0.54	4.09	0.04	0.44	0.06	0.94	0.07	0.13	0.28	0.3	0.25	0.51	0.93	0	0.14	0.33	0.44	0.17	0.28	0.28	0.22	0.04	0.19	0.49	0.1	0.72
ENSG00000261573	RP11-553K8.5	0	0	0	0	0	0	0	0	0	0	0	0.47	0	0	0	0	0	0	0	0.24	0	0	0.22	0.22	0	0	0	0	0	0	0	0	0	0	1.21	0	0.17
ENSG00000261574	RP1-168P16.2	0.48	0	0	0	0	0	0	0	2.09	1.27	1.64	2.75	0.94	0.34	0.58	1.93	1.46	1.03	0.87	1.9	0.85	0.4	1.27	2.85	0	0	0.19	0	0	0	0.57	0	0.18	0	0	0.16	0
ENSG00000261575	RP11-259G18.1	1.1	0	2.06	4.49	0	1.21	0	2.19	0.32	0	0.32	0	0	0	0	4.19	0	0.13	0	0.18	0	0.15	1.52	0	0.49	0.27	0.15	0.79	0.13	2.45	0	0.28	1.11	0.41	0	0.61	0
ENSG00000261578	RP11-21L23.2	1.08	0.01	0.35	0	0	0.14	0.52	0.17	0.56	0.54	1.61	0.62	0.94	1.42	0.48	0.07	1.83	0.34	1.01	1.06	0.78	1.46	2.85	0.42	0.17	1.03	0.38	0.05	0.38	0.29	0.16	0.14	0.04	0.77	1.23	0.2	0.34
ENSG00000261580	ENPP7P13	0	0	0	0	0	0	0	0	0	0	0	0	0	0	0	0	0	0	0	0	0	0	0	0	0	0	0	0	0	0	0	0	0	0	0	0	0
ENSG00000261581	HERC2P11	0	0	0	0	0	0	0	0	0	0	0	0	0	0.34	0	0	0	0	0	0	0	0	0	0	0	0	0	0	0	0	0	0	0	0	0	0	0
ENSG00000261582	RP4-614O4.11	0.67	0	0	0	0	0	0	0.4	0.42	0.24	0.34	0.38	0	0.95	0.91	0	0.63	0	0.26	0.44	0.43	0.33	0.39	0	0.89	0.71	1.42	0.59	0.29	1.12	1.44	0.71	0	0.42	0	0.26	0.7
ENSG00000261583	CTD-2385L22.1	0	0	0	0	0	0	0	0	0	0	0	0	0	0	0	0	0	0	0	0	0	0	0	0	0	0	0	0	0	0	0	0	0	0	0	0	0
ENSG00000261584	RP11-457M11.5	0.87	0.8	1.62	0	0	0.44	0	2.46	3.09	3.68	1.96	5.4	6.95	0.49	1.29	0.57	0.75	0.07	1.24	0.69	0.79	0.06	0.8	0.55	0	0.23	0.44	0.06	0.18	0.49	0.1	0	0	0.28	0.19	0.28	0.09
ENSG00000261586	RP11-923I11.6	0.48	1.73	0	0	0	1.57	0	0.18	0.11	0.76	0	0.19	2.51	0.23	0.2	0.27	0.16	0.08	0.24	0.1	0.34	0	0.77	0.26	0	0	0.07	0	0.07	0	0	0	0	0	0	0	0
ENSG00000261587	TMEM249	0.86	0	0.71	0	0	0.86	0	0.84	0.25	0.77	0.22	0.11	0.17	0.4	0.3	0.25	0	0.37	0.04	0.59	0.68	0.31	0.35	0.25	1.4	0	0.55	1.73	1.43	0.68	0.34	0.94	0.75	0.41	0.4	1.66	0.98
ENSG00000261588	AC002310.17	0	0	0	0	0	0	0	0	0	0	1.95	0.74	1.02	0	0	0	0	0	0	2.17	0	0	0	1.35	0	0.62	0	0.52	0	0	0	0	0	0	0	0	0
ENSG00000261590	RP11-457D20.1	0	0	0	0	0	0	0	0	0	0	0	0	0	0	0	0	0	0	0	0	0	0	0	0	0	0	0	0	0	0	0	0	0	0	0	0	0
ENSG00000261592	RP11-178L8.3	0	0	0	0	0	0	0	0	0.15	0.52	0.29	0.16	0.44	0.23	0.2	0.33	0.67	0.36	1	0.33	0.12	0.56	0.44	0.31	0	0	0.27	0	0	0	0.13	0	0	0	0	0.11	0
ENSG00000261593	CYP4A27P	0	0	0	0	0	0	0	0	0	0	0	0	0	0	0	0	0	0	0	0	0	0	0	0	0	0	0	0	0	0	0	0	0	0	0	0	0
ENSG00000261594	TPBGL	0.49	1.15	0.98	0.86	2.1	0.42	0.5	0.76	0.28	0.68	0.17	0.31	0.08	0	0.26	0.18	0.25	0.31	0.26	0.22	0.17	0.18	1.4	0.46	0	0	0	0	0	0	0	0.11	0.11	0.61	0.48	0	0.25
ENSG00000261595	RP11-426L16.9	0	0	0	0	0	0	0	0	0.02	0	0.05	0	0	0	0	0.05	0.03	0	0	0.03	0.04	0	0.12	0	0.1	0	0.08	0	0	0	0	0	0	0.05	0.05	0	0
ENSG00000261596	CTB-31N19.3	0.97	0.56	0	0	0	0.09	0	0.28	2.9	7.49	2.61	3.96	4.13	4	4.07	10.78	5.5	5.81	6.16	5.47	2.18	3.2	1.45	7.8	1.4	0.17	0.32	0	0.23	0	0.13	0.18	0.06	0.64	0	0.37	0.17
ENSG00000261598	RP11-107D24.2	0	0	0	0	0	0	0	0	0	0	0.21	0	0	0	0	0	0	0	0	0	0	0	0	0	0	0	0	0	0	0	0	0	0	0	0	0	0
ENSG00000261599	HERC2P8	0.22	0.63	0.41	0	0	0.23	1.54	0	0.25	0.1	0.05	0.1	0.1	0.9	0.05	0.35	0.49	0.08	0.24	0.36	0.04	0	1.52	0.19	0	0	0.39	11.6	0.04	0	0.26	0.7	1.57	0.27	0	0.87	0.02
ENSG00000261600	RP11-575H3.1	1.47	0	0	0	0	0.87	0	0	1.66	7.64	1.23	1.69	6.04	1.55	0.38	0.32	1.13	0.23	0	0	1.26	0.4	0.42	1.33	1.16	0.34	0	2.78	3.27	3.35	1.01	0.24	0.12	1.05	2.22	0.73	0
ENSG00000261602	CTD-2033A16.1	0	0	0	0	0	0	0	0	0	0	0	0	0	0	0	0	0	0	0	0	0	0.23	0	0	0.23	0.32	0.17	0	0.36	0	0.18	0.15	0	0	0	0	0
ENSG00000261603	PRSS46	0	0.9	0	0	0	0	0	0	0	0	0	0.62	2.11	0	0	0	0	0	0	0	0.05	0.05	0.17	0	0	0	0	0	0	0	0	0	0	0	0	0.04	0
ENSG00000261604	CTD-2636A23.2	0.37	1.87	0.75	0	0	1.61	1.17	0.58	1.78	2.22	0.3	0.5	0.39	6.31	0.19	0.56	0.66	0.66	0.46	0.69	0.5	2.34	0.35	6.17	0	0.77	0.12	0.25	0.1	0.1	0.09	0.15	0.17	0.16	0.41	0.05	0.06
ENSG00000261606	RP11-414J4.2	0	0	0	0	0	0	0	0.04	0.01	0.08	0.07	0.24	0	0	0.04	0.02	0	0.01	0.04	0	0.01	0	0.03	0.02	0	0	0	0	0	0.03	0	0.01	0	0	0	0.03	0
ENSG00000261607	RP11-812E19.5	0	0	0	0	0	0	0	0	0	0	0	0	0	0	0	0	0	0	0	0	0	0	0	0	0	0	0	0	0	0	0	0	0	0	0	0	0
ENSG00000261608	SLC25A1P4	0	0	0	0	0	0	0	0	0	0	0	0	0	0	0	0	0	0	0	0	0	0	0	0	0	0	0	0	0	0	0	0	0	0	0	0	0
ENSG00000261609	GAN	2.3	0.85	2.33	2.56	1.68	1.02	3.33	2.13	1	2.26	1.74	1.97	2.09	3.01	1.45	1.2	1.87	2.55	2	2.64	2.86	2.12	2.68	4.16	2.11	2.1	2.43	2.52	1.96	2.23	2.96	2.29	2.07	3.93	1.56	1.73	2.03
ENSG00000261610	AP000265.1	0	0	0.16	0	0	0	0	0.09	0	0.1	0	0.03	0.04	0.17	0	0	0	0.05	0.11	0.1	0.12	0	0.11	0.06	0.23	0	0	0.02	0.13	0	0	0.02	0	0.02	0	0	0
ENSG00000261611	AC010547.9	0.95	0	1.05	0	0	0.32	0	0	0.18	0.07	0.18	0.53	2.99	0.11	0.5	0.35	0.35	0.15	0	0.17	0.24	0.35	0.13	0.45	0.19	0.54	1.11	0.46	0.91	0.64	0.22	0.38	0.94	0.61	0.41	0.44	0.94
ENSG00000261612	SUB1P3	0	0	0	0	0	0	0	0	0	0.48	0	0	0	0	0	0	0	0	0	0	0	0	0	0	0	0	0	0	0	0	0	0	0	0	0	0	0
ENSG00000261613	RP11-20I23.13	3.6	1.27	5.37	4.17	0	1.28	0	2.72	2.23	1.93	3.63	2.82	3.62	7.02	2.56	1.59	2.77	2.05	2.24	4.43	3.49	1.94	1.3	4	0.79	8.43	3.37	0.54	1.58	2.97	3.81	0.86	0.91	1.52	3.63	1.08	1.06
ENSG00000261614	CSDAP1	0.04	0	0	0	0	0	0	0	0	0	0	0	0	0	0	0	0	0.04	0.07	0	0	0.05	0.05	0	0	0	0	0	0	0.04	0	0.04	0	0	0	0	0
ENSG00000261615	LINC01858	0	0	0	0	0	0	0	0	0	0	0	0	0	0	0	0	0	0	0	0	0.17	0	0	0	0	0	0	0	0	0	0	0	0	0	0	0	0
ENSG00000261616	RP11-6O2.3	0.46	0.17	0.48	0.56	0	0	0	0.28	0.11	0.18	0.29	0.53	1.37	0.22	0.39	0.42	0.33	0.29	1	0.27	0.57	0.29	0.74	0.5	0.06	0.12	0.29	0.06	0.08	0.1	0.1	0	0.11	0.04	0.07	0.17	0.05
ENSG00000261617	LINC02177	0	0	0	0	0	0	0	0.01	0.03	0.13	0.03	0.01	0.04	0	0	0.02	0	0	0.01	0	0	0.01	0.04	0.01	0	0	0.03	0.01	0.01	0	0	0	0	0	0.01	0	0
ENSG00000261618	RP11-79H23.3	0.14	0	0	0	0	0	0	0	0.23	0.11	0.17	1.28	0.21	2.4	1.04	0.34	2.59	0.22	0.26	1.94	1.59	0.44	0.47	0.63	0.05	0.24	0.25	0.01	0	0.04	0.38	0.04	0.07	0.51	0.25	0.01	0.32
ENSG00000261620	HMGN2P41	0	0	0	0	0	0	0	0	0	0	0	0	0	0	0	0	0	0	0	0	0	0	0	0	0	0	0	0	0	0	0	0	0	0	0	0	0
ENSG00000261621	RP11-580I1.2	0	0	0	0	0	0	0	0	0	0	0	0	0.36	0	0	0	0	0	0	0	0	0	0	0	0	0	0	0	0	0	0	0	0	0	0	0	0
ENSG00000261622	RP11-484P15.1	0	0	0	0	0	0	0	0	0	0	0	0	0	0	0	0	0	0	0	0	0	0	0	0	0	0	0	0	0	0	0	0	0	0	0	0	0
ENSG00000261623	LINC02179	0	0	0	0	0	0	0	0	0	0	0	0	0	0	0	0.03	0	0	0	0	0.08	0	0	0	0	0	0	0	0	0	0	0	0	0	0	0	0
ENSG00000261624	NDUFB10P2	0	0	0	0	0	0	0	0	0	0.4	0.16	0	0.49	0	0	0	0.19	0	0	0	0	0	0	0.17	0	0	0	0	0	0	0	0	0	0	0	0	0
ENSG00000261625	RP11-554A11.4	0	0	0	0	0	0.05	0	0	0	0	0	0.13	0.06	0	0.27	0	0.09	0.17	1.92	0.14	0.61	0.43	0.25	0.44	0	0	0	0	0	0	0	0.07	0	0	0	0	0.06
ENSG00000261627	RP11-91I8.1	0	0	0	0	0	0	0	0	0	0	0	0	0	0	0	0	0	0	0	0	0	0	0	0	0	0	0	0	0	0	0	0	0	0	0	0	0
ENSG00000261628	RP11-540B6.3	0	5.69	0	0	0	0	0	0	0.7	0	0	0.77	0	0	0	1.63	0	0	0.98	0.78	0.28	0	0.71	0	0	0	0.33	0	0	0	0	0.32	1.23	0	0	0	0
ENSG00000261629	RP5-842K16.2	0	0	0	0	0	0	0	0	0	0.41	0.34	0	0	0	0	0	0.13	0	0	0	0	0	0	0.85	0	0	0	0	0	0	0	0	0	0	0	0	0
ENSG00000261630	RP11-357N13.3	0	0	0	0	0	0.33	0	0.94	0.65	1.1	0.13	0.57	0.78	0.83	0.71	0.9	0.91	0.33	0.36	0.45	0.65	0.25	0.53	1.81	0	0	0	0	0	0	0	0	0	0	0	0	0
ENSG00000261632	RP11-390D11.1	0	0	0	0	0	0	0	0	0	0.27	0	0.25	0.23	0	0.21	0	0	0.06	0	0	0	0	0	0	0	0	0	0	0	0	0	0	0	0	0	0	0
ENSG00000261633	RP11-405F3.5	0	0	0	0	0	0	0	0	0	0	0	0	0	0	0	0	0	0	0	0	0	0	0	0.14	0	0	0	0	0.1	0	0	0	0	0	0	0	0
ENSG00000261634	RP11-352D13.6	0	0	0	0	0	0.56	0	0	0.16	0.02	0	0.09	0.1	0.12	0.03	0.53	0.02	0.08	0	0	0.2	0.04	0.02	0.17	0	0	0.14	0.37	0.06	0	0	0.02	0	0	0	0.13	0
ENSG00000261635	RP11-618N24.1	0.06	0	0	0	0	0	0	0	0.34	0.6	0.08	0.09	0	0.13	0	0.58	0	0.07	1.26	0	0	0.16	0	0.09	0	0	0	0.06	0	0	0	0	0	0	0	0	0.07
ENSG00000261636	LINC02191	0	0	0	0	0	0	0	0	0	0	0	0	0	0	0	0	0	0	0	0	0	0	0	0	0	0	0	0	0	0	0	0	0	0	0	0	0
ENSG00000261637	LINC02127	0	0	0	0	0	0	0	0	0	0	0	0	0	0	0	0	0	0	0	0	0	0	0	0	0	0	0	0	0	0	0	0	0	0	0	0	0
ENSG00000261638	RP11-700H13.1	0	0	0	0	0	0	0	0	0	0	0	0	0	0	0	0	0	0	0	0	0	0	0	0	0	0	0	0	0	0	0	0	0	0	0	0	0
ENSG00000261641	LA16c-390E6.5	0.45	0	0	6.78	7.37	14.74	0	6.48	0	0	0.15	0.1	0.16	0	0	0	0	0	0	0	0	0	0.1	0.17	0.32	0	1.58	0	0.79	0	0.04	1.18	0	1.02	0	2.13	0
ENSG00000261642	RP11-309H21.3	0	0	0	0	0	0	0	0	0	0	0	0	0	0	0	0	0	0	0	0	0	0.06	0.02	0	0	0	0	0.11	0	0	0	0	0	0	0	0	0
ENSG00000261643	RP11-529E10.6	0.97	0	3.37	2.5	0.05	0.87	0	3.89	1.28	1.34	0.94	3.32	3.52	1.16	0.45	1.35	1.46	1.86	1.26	1.73	2.91	0.32	2.34	1.82	0.51	0.76	1.46	1.29	0.49	2.77	0.98	1.2	0.34	1.16	1.6	0.95	1.01
ENSG00000261644	RP11-327F22.1	0	0.38	1.38	0	5.18	0.82	0	0	0.28	0.46	3.42	6.51	0.87	0.26	0.53	1.35	2.5	0.42	0.75	2.21	0.93	0.74	0.39	1.39	0.39	0	0.65	0.03	0.05	0	0.23	0.5	0.02	0	0	0.33	0.34
ENSG00000261645	DISC1FP1	0	0	0	0	0	0	0	0.44	0.03	0.64	0	0.28	0	0	0	0	0.34	0.11	0.43	0.14	0	0	0.06	3.85	0.82	0	0	0.1	0.18	0	0	0.2	0	0	0	0	0.06
ENSG00000261646	RP11-489G11.3	0	0	0	0	0	0	0	0	0.02	0.08	0.07	0.26	0.13	0	0	0.05	0.02	0.04	0	0.08	0.13	0.08	0.31	0.1	0	0	0	0	0.02	0	0	0	0	0	0	0	0
ENSG00000261647	IMPDH1P11	0	0	0	0	0	0	0	0	0	0.04	0	0	0.05	0.16	0	0	0	0	0	0	0	0	0	0	0	0	0.09	0	0	0	0	0	0	0	0	0	0
ENSG00000261648	CTD-2014E2.2	0	0	0	0	0	0	0	0	0	0	0	0	0	0	0	0	0	0	0	0	0	0	0	0	0	0	0	0	0	0	0	0	0	0	0	0	0
ENSG00000261649	GOLGA6L7P	0.06	0	0	0	0	0	0	0.03	0	1.18	0.04	0.04	0.06	0.67	0	0	0	0	0	0	0.06	0.04	0.02	0.09	0	0	0	0	0	0	0	0	0.17	0	0	0.03	0
ENSG00000261650	RP11-474D1.4	0	0	0	0	0	0	0	0	0	0	0	0	0	0	0	0	0	0	0	0	0	0	0	0	0	0	0	0	0	0	0	0	0	0	0	0	0
ENSG00000261651	RP11-899L11.3	0	0	0	0	0	0	0	0	0	0	0	0	0	0	0	0	0	0	0	0	0	0	0	0	0	0	0	0	0	0	0	0	0.22	0	0	0	0
ENSG00000261652	C15orf65	2.18	1.35	2.97	1.44	41.22	2.99	0	3.86	3.68	5.77	6.82	2.02	3.66	5.68	4.08	3.24	3.68	5.95	1.85	1.86	4.16	4.35	4.24	2.36	1.29	2.12	3.83	1.68	1.9	3.03	0.61	2.82	0.86	0.38	3.97	1.83	2.01
ENSG00000261653	RP11-21L1.1	0	0	0	0	0	0	0	0	0	0	0	0	0	0	0	0	0	0	0.06	0	0	0	0	0	0	0	0	0	0	0	0	0	0	0	0	0	0
ENSG00000261654	RP11-96K19.4	0.01	0.42	0.28	0	0	0.03	0.44	0.13	0.33	0.41	0.62	1	0.29	0.1	0.38	0.42	0.36	0.22	0.35	0.96	0.38	0.45	0.29	0.39	0.27	0.07	0.35	0.06	0.16	0.2	0.12	0.13	0.16	0.16	0.1	0.11	0.05
ENSG00000261655	CTD-3064M3.3	0.13	0	0.3	1.37	0	0.59	0	0.02	0.3	0.03	0.17	0.11	0.52	0.08	0.07	0.05	0	0.04	0.16	0.06	0	0	0.1	0.08	0	0	0	0	0	0.07	0	0.04	0	0	0.88	0	0.04
ENSG00000261656	BEAN1-AS1	0	0	0	0	0	0	0	1.18	0.19	0.17	0.72	4.24	2.14	0.26	0.64	0	0.19	0.23	0.23	1.04	0.14	0	0.14	2.33	0	0	0	0	0	0	0	0	0	0	0	0	0
ENSG00000261659	LA16c-313D11.12	0.52	1.31	1.34	0	0	0.68	0	0.11	0.8	1.24	0.99	0.64	1.3	0.68	0.51	0.19	0.3	0.69	0.08	0.05	0.42	0.57	0.48	0.3	0.28	3.05	0.41	0.43	0.5	0.45	0.37	0.15	0.45	0.24	0.34	0.42	0.55
ENSG00000261662	RP5-1042I8.7	1.3	1.3	1.6	3.98	1.66	1.31	0	7.42	1.44	0.44	5.05	2.91	5.21	1	3.55	1.25	0.26	2.2	1.59	3	1.46	1.06	2.42	2.39	4.98	1.64	2.46	1.45	0.85	1.81	0.65	1.32	1.48	2.79	2.58	0.37	0.96
ENSG00000261663	RP11-304L19.11	0.35	0	0.42	0	0	2.54	0	0.61	0.83	1.34	0.83	1.75	2.83	1.79	0.3	1.19	0.78	0.7	0.51	0.44	1.32	0.29	1.01	3.11	0.75	2.39	1.51	0.99	1.04	1.83	1.99	0.58	1.55	0.75	0.78	0.96	0.9
ENSG00000261664	TTC39A-AS1	0	0	0	0	0	0	0	0	0	0	0	0.14	0.11	0.32	0	0	0.08	0	0	0	0.21	0.12	0	0.08	0.22	0.21	0	0	0	0	0.07	0	0	0	0	0	0
ENSG00000261665	TUBAP4	0	0	0	0	0	0	0	0	0	0.26	0	0	1.28	0.34	0.59	0	0	0.17	0	0	0	0.2	0.43	0.89	0	0	0	0	0	0	0	0	0	0	0	0	0
ENSG00000261666	LINC00560	0	0	0	0	0	0	0	0	0	0.11	0	0	0	0	0	0	0	0	0	0	0	0	0.03	0	0	0	0	0	0	0	0	0	0	0	0	0	0
ENSG00000261667	LY6L	0	0	0	0	0	0.15	0	0	0	0	0	0	0	0	0	0	0	0	0	0	0	0	0	0	0	0	0	0	0	0	0	0	0	0	0	0	0
ENSG00000261668	RP11-50D9.3	0	0.13	0	0	0	0.27	0	0.21	0.02	0.26	0.26	0.09	0.66	0.2	0.1	0.21	0.14	0.1	0.16	0.16	0.17	0.26	0.08	0.35	0	0.09	0.01	0.01	0.01	0	0.08	0.01	0	0.05	0.02	0.08	0
ENSG00000261669	CTD-2515A14.1	0.72	0	1.21	0	0	1.74	0	0	1.43	3.27	1.54	3.01	2.32	4.55	1.78	1.9	1.24	2.28	1.14	1.66	0.99	0.91	0.73	2.8	0.18	0	0.11	0	0	0.43	0	0.1	0.2	0	0	0.09	0
ENSG00000261670	RP11-1C8.5	0	0.29	0.08	0	0	0	0	0	0.05	0.09	0	0.04	0.16	0.02	0.05	0.17	0	0.08	0.06	0.04	0.01	0.02	0.01	0.02	0	0	0.05	0.05	0.02	0	0	0.03	0.04	0.02	0.01	0.03	0
ENSG00000261671	RP11-573G6.6	0	0	0	0	0	0.41	0	0.32	0.48	1.03	0.24	1.04	1.78	0.12	0	0.36	0.27	0.07	0.43	0.19	0.07	0.38	0.32	0.6	0	0	0.07	0	0	0	0	0	0	0	0	0	0
ENSG00000261672	RP11-475B2.1	0	0	0	0	0	0	0	0	0	0	0	0	0.1	0	0	0	0.07	0	0	0	0	0	0	0	0	0	0	0	0	0	0	0	0	0	0	0	0
ENSG00000261673	RP11-328J14.1	0	0	0	0	0	0	0	0	0	0.29	0	0	0	0	0	0	0	0	0	0.27	0	0	0	0.25	0	0	0	0	0	0	0	0	0	0	0	0	0
ENSG00000261675	RP5-1119A7.17	0	0	0	0	0	0	0	0	0	1.7	0	0	0	0	0	0.05	0	0	0	0	0	0	0	0	0	0	0	0	0	0	0	0	0	0	0	0	0
ENSG00000261678	SCRT1	0	0.15	0.09	0	0	0.05	0	0.07	0.01	1.38	0	0.01	0.07	0	0.02	0	0	0	0.02	0	0	0	0	0	0.1	0	0.02	0	0	0.02	0	0.03	0.01	0.01	0.06	0.11	0.01
ENSG00000261679	ATP5HP1	0	0	0	0	0	0	0	0	0	0	0	0	0	0	0	0	0	0	0	0	0	0	0	0	0	0	0	0	0	0	0	0	0	0	0	0	0
ENSG00000261680	RP11-146F11.3	0	0	0	0	0	0	0	0	0	0	0	0.22	0	0	0	0	0	0	0	0	0	0	0	0	0	0	0	0	0	0	0	0	0	0	0	0	0
ENSG00000261682	RP11-19N8.7	0	0	0	0	0	0	0	0	0	0	0	0	0	0	0	0	0	0	0	0	0	0.03	0	0	0	0	0	0	0	0	0	0	0	0.02	0	0	0
ENSG00000261683	LINC00838	0.08	0	0	0	0	0	0	0	0	0	0	0	0	0	0	0	0	0	0	0	0	0.03	0	0	0	0	0	0	0	0	0	0	0	0.01	0	0	0
ENSG00000261684	RP11-265N6.1	0	0	0	0	0	0	0	0	0	0.68	0	0	0	0.93	0	9.67	0	0	2.6	0	0	0	0	11.16	0	0	0.18	0.31	0	0	0	0	0	0.18	0	0	0.4
ENSG00000261687	RP11-473C18.3	0	0	0	0	0	0	0	0	0	0.44	0.16	1.15	0.44	0.5	0.38	0	0.17	0.12	0	0.18	0.13	0.27	0	0.15	0	0.13	0	0	0	0	0	0	0	0	0	0	0
ENSG00000261689	AGGF1P4	0	0	0	0	0	0	0	0	0	0	0	0	0	0	0	0	0	0	0	0	0	0	0	0	0	0	0	0	0	0	0	0	0	0	0	0	0
ENSG00000261691	LA16c-366D1.3	0	0	0	0	0	0	0	0	0	0	0	0	0	0	0	0	0	0	0.04	0	0	0	0	0	0	0	0	0	0	0	0.14	0	0	0	0	0	0
ENSG00000261692	RP1-168P16.1	0	0	0	0	0	0	0	0	0	1.04	0	0.23	0	0.69	0	0.5	0	0	0	0	0.17	0.41	0.22	0.22	0	0	0	0	0	0	0	0	0	0.19	0	0	0
ENSG00000261693	RP13-467H17.1	0.23	0.07	0.05	0.62	0	0	0	0	0.04	0.05	0	0.06	0.02	0.02	0	0	0.02	0	0	0	0	0	0.03	0.02	0	0	0.19	0	0.01	0.22	0	0	0	0	0.13	0.03	0.02
ENSG00000261695	RP11-719K4.6	0	0	0	0	0	0	0	0	0.06	0	0	0.2	0	0.09	0	0	0.07	0	0	0	0.05	0	0	0	0	0	0	0	0	0	0	0	0	0	0	0	0
ENSG00000261696	RP11-354P17.15	0	0	0	0	0	0	0	0	0	0	0	0	0	0	0	0.15	0	0.09	0	0	0.03	0	0	0	0	0	0	0	0	0	0	0	0	0	0	0	0
ENSG00000261697	RP11-178L8.5	0	0	0	0	0	0	0	0	0	0.03	0.06	0.03	0	0	0.08	0	0	0.05	0	0	0	0	0.13	0	0	0	0	0.07	0.08	0.09	0	0.08	0	0	0.05	0	0
ENSG00000261701	HPR	0	0	0.43	0	0	0.73	0	0.27	0	0	0.24	0.46	0.36	0.08	0.13	0	0.19	0.14	0.29	0	0.04	0.1	0.17	0.42	0	0	0	0	0	0	0	0	0	0	0	0.07	0
ENSG00000261702	RP11-282M16.1	0	0	0	0	0	0	0	0	0	0	0	0	0	0	0	0	0	0	0	0	0	0	0	0	0	0	0	0	0	0	0	0	0	0	0	0	0
ENSG00000261703	LINC02168	0	0	0	0	0	0	0	0	0	0	0	0	0	0	0	0	0	0	0	0	0	0	0	0	0	0	0	0	0	0	0	0	0	0	0	0	0
ENSG00000261704	IGHV1OR16-1	0	0	0	0	0	0	0	0	0	0	0	0	0	0	0	0	0	0	0	0	0	0	0	0	0	0	0	0	0	0	0	0	0	0	0	0	0
ENSG00000261706	LINC00165	0	0	9.13	0	0	0	0	0	0.71	0	0	0	0	0	0	0	0	0	0.1	0.25	0	0	0.37	5	0	6.84	0	0	0	0	0	2.07	0	2.22	0	0	0.11
ENSG00000261707	RP11-264M12.2	0	0	0	0	0	0	0	0	0	0.36	0.13	0.59	1.96	0.55	0	0	0	0.55	0.18	0.15	0	0	0.35	2.87	0	0	0	0	0	0	0	0	0.24	0.67	0	0	0
ENSG00000261708	DNM1P32	0	0	0	0	0	0	0	0	0	0	0	0	0	0	0	0	0	0	0	0	0	0	0	0	0	0	0	0	0	0	0	0	0	0	0	0	0
ENSG00000261709	SNORA11	0	0	0	0	0	0	0	0	0	0	0	0	0	0	0	0	0	0	0	0	0	0	0	0	0	0	0	0	0	0	0	0	0	0	0	0	0
ENSG00000261710	RP11-953B20.1	0	0	0	0	0	0	0	0	0	0	0	0	0	0	0	0	0	0	0	0	0	0	0	0	0	0	0	0	0	0	0	0	0	0	0	0	0
ENSG00000261711	FRG2DP	0	0	0	0	0	0	0	0	0	0	0	0	0	0	0	0	0	0	0	0	0	0	0	0	0	0	0	0	0	0	0	0	0	0	0	0	0
ENSG00000261713	SSTR5-AS1	0.4	0	0.05	0	0	0	0	0	0	0.74	0	0	0	0	0	0	0	0	0.08	0.19	0	0	0	0	0	0	0	0	0	0	0	0	0	0	0	0.16	0
ENSG00000261714	CTD-2562G15.2	0	0	0	0	0	0	0	0	0	0	0	0.38	0.26	0	0.47	0	0	0.14	0	0	0.42	0.16	0	0	0	0	0	0	0	0	0	0	0	0	0	0	0
ENSG00000261715	LINC01477	0	0	0	0	0	0	0	0	0	0	0	0	0	0	0	0	0	0	0	0	0	0	0	0	0	0	0	0.2	0	0	0	0	0	0	0	0	0
ENSG00000261716	RP11-196G18.22	2.09	3.85	3.13	1.55	3.36	1.48	1.26	1.56	5.16	19.33	9.09	15.21	7.01	9.59	2.84	3.49	6.86	2.18	1.48	5.26	2.3	11.59	3.23	8.06	3.39	4.55	2.83	3.28	2.02	1.31	1.63	1.03	0.53	1.64	1.78	1.26	3.02
ENSG00000261717	RP11-77K12.1	0.18	5.04	0	0.38	0	0	6.04	0	0	0	0	0	0	3.44	0	0	0	5.71	12.15	0	0.16	0	3.45	14.99	1.02	0.19	0.21	0	0.7	0.23	0	0	0	0.76	0	1.3	0.22
ENSG00000261719	RP11-67H24.1	0	0	0	0	0	0	0	0	0	0	0	0	0	0	0	0	0	0	0	0	0	0	0	0	0	0	0	0	0	0	0	0	0	0	0	0	0
ENSG00000261720	RP11-161M6.5	0	0	0	0	0	0	0	0	0	0	0	0	0	0	0	0	0	0	0	0	0	0	0	0	0	0	0	0	0	0	0	0	0	0	0	0	0
ENSG00000261722	RP11-679B19.2	0	0	0	0	0	0	0	0	0	0.41	0	0	0	0	0	0	0	0	0	0	0	0	0	0	0	0	0	0	0	0	0	0	0	0	0	0	0
ENSG00000261723	CTD-2196E14.3	0	0	0	0	0	0	0	0	0	0.13	0	0.35	0	0	0	0	0	0	0	0.12	0.09	0.2	0	0.11	0	0	0.1	0	0	0	0	0	0	0.18	0	0	0
ENSG00000261725	RP11-480G7.3	0	0	0	0	0	0	0	0	0	0	0	0	0	0	0	0	0	0	0	0	0	0	0	0	0	0	0	0	0	0	0	0	0	0	0	0	0
ENSG00000261727	RP11-1166P10.6	0	0	0	0	0	0	0	0	0	0	0	0	0	0	0	0	0	0	0	0	0	0	0	0	0	0	0	0	0	0	0	0	0	0	0	0	0
ENSG00000261728	RP11-307O13.1	0	0	0	0	0	0	0	0.1	0	0	0	0.05	0.41	0	0	0	0	0	0	0	0	0.06	0	0	0	0	0.02	0	0	0	0	0	0	0	0	0	0
ENSG00000261729	GS1-204I12.4	0	0	0	0	0	0	0	0.2	0	0	0	0	0	0.1	0	0	0	0.05	0	0.07	0	0	0	0	0	0	0	0.04	0.05	0.28	0	0	0	0	0	0	0.1
ENSG00000261730	RP4-668J24.2	0.34	0	0	0	0	0	0	0	0.08	0.05	0	0	0	0.7	0.05	0.09	0	0.07	0.11	0	0.03	0.04	0.08	0	0.81	0.13	0.81	0	0	0.48	0.19	0.35	0.8	0.3	0.39	0.52	0
ENSG00000261731	CTD-2358C21.4	1.22	0	0	0	0	0.63	0	0	0	0.46	0	0	0	0	0	0.35	0	0	0	0.39	0	0.13	0	0.37	0	0	0.11	0	0	0.17	0	0	0	0	0.21	0	0.41
ENSG00000261732	LA16c-431H6.6	0.34	0.4	0.78	0	0	0.42	0	0.16	0.18	0.64	0.54	0.57	0.37	0.74	0.23	0.95	0.43	0.31	0.16	0.38	0.25	0.15	0.22	1.11	0.46	0.18	0.17	0.3	0.21	0.21	0.36	0.17	0.34	0.2	0.21	0.43	0.15
ENSG00000261734	RP11-669C19.1	0	0	0	0	0	0	0	0	0.02	0.02	0	0.18	0.06	0.06	0.03	0.05	0.02	0.03	0	0.05	0.03	0	0.04	0.09	0	0	0	0	0	0	0	0	0	0	0	0	0
ENSG00000261736	AC002551.1	0	0	0.95	0	0	0	0	0	0.12	0	0.11	0.25	0.17	0	0	0	0.13	0	0	0	0.1	0	0	0	0	0	0	0	0	0	0.1	0	0	0.1	0	0	0
ENSG00000261737	RP4-612B15.3	1.19	0.7	4.17	0	0	1.1	0	1.68	1.57	0.75	1.45	1.66	1.56	0.27	0.93	0.52	1.06	1.12	1.24	1.3	0.73	0.89	0.78	0.5	0.18	2.15	1.89	1.27	0.19	0.57	0.37	0.55	1.04	0.71	1.52	0.13	1.57
ENSG00000261738	MIR3976HG	0	0	0	0	0	0	0	0	0	0	0	0	0	0	0	0	0	0	0	0	0	0	0	0	0	0	0	0	0	0	0	0	0	0	0	0	0
ENSG00000261739	GOLGA8S	0	0	0	0	0	0.06	0	0	0.2	0.13	0.08	0.29	0.76	0.03	0.06	0.06	0.15	0.04	0.1	0.11	0.1	0.12	0.1	0.08	0.03	0	0.02	0.02	0.01	0.02	0	0.02	0.06	0	0	0.01	0
ENSG00000261740	RP11-345J4.5	45	92.23	68.37	24.77	57.56	17.75	54.37	35.73	42.7	37.45	36.49	27.21	9.88	53.7	22.92	13.88	52.38	38.72	34.59	30.93	66.9	70.02	30.58	15.96	39.39	55.8	78.08	129.05	66.53	76.56	43.46	45.9	60.79	41.28	24.62	65.75	87.95
ENSG00000261741	FRG2KP	0	0	0	0	0	0	0	0	0	0	0	0	0	0	0	0	0	0	0	0	0	0	0	0	0	0	0	0	0	0	0	0	0	0	0	0	0
ENSG00000261742	LINC00922	2.33	0	1.36	0	0	0	0	0.23	3.3	0.06	0.03	0.09	0	0.09	14.75	0.25	5.15	0	0.25	0.83	0.23	0.05	25.87	0.74	0	0.27	0.16	0.34	7.19	0	0.15	0.06	0.18	0	0.07	0	0
ENSG00000261743	RP11-2K6.2	0	0	0	0	0	0	0	0	0.25	0	0	0.14	0	0	0	0	0	0	0	0	0	0.24	0.13	0	0	0	0	0	0	0	0	0	0	0	0	0	0
ENSG00000261744	RP11-21B21.4	0	0	0	0	0	0	0	0	0.25	0	0.08	0	0.25	0	0.11	0	0.19	0	0	0	0	0	0.09	0.09	0	0.07	0.08	0	0.07	0	0	0.07	0.07	0.07	0	0.19	0
ENSG00000261745	RP11-506E9.3	0	0	0	0	0	0	0	0	0	0	0	0.16	0	0	0.21	0	0	0	0	0	0	0	0	0	0	0	0	0	0	0	0	0	0	0	0	0	0
ENSG00000261747	RP11-932O9.3	0	0	0	0	0	0	0	0	0	0	0	0	0	0	0	0	0	0	0	0	0	0	0	0	0	0	0	0	0	0	0	0	0	0	0	0	0
ENSG00000261748	RP11-419L9.1	0	0	0	0	0	0	0	0	0	0	0	0	0	0	0	0	0.07	0	0	0	0	0	0	0	0	0	0	0	0	0	0	0	0	0	0	0	0
ENSG00000261749	LINC02180	0	0	0	0	0	0	0	0	0	0.06	0	0	0	0	0	0	0	0	0	0	0	0	0	0	0	0	0	0	0	0	0	0	0	0	0	0	0
ENSG00000261751	RP11-305A4.3	0	0	0	0	0	0	0	0	0	0	0	0	0	0	0	0	0	0	0	0	0	0	0	0	0	0	0.02	0.06	0	0	0	0	0	0	0	0	0
ENSG00000261752	AGGF1P8	0	0	0	0	0	0	0	0	0	0	0	0	0	0	0	0	0	0	0	0	0	0	0	0	0	0	0	0	0	0	0	0	0	0	0	0	0
ENSG00000261754	CTC-523E23.1	0.09	0	0.06	0	0	0.17	0.61	0.03	0.12	1.02	0.12	0.73	1.86	0.05	0.18	0.07	0.19	0.12	0.22	0.14	0.09	0.02	0.21	0.11	0	0.01	0	0	0	0	0	0	0	0	0.19	0	0
ENSG00000261757	AC005592.3	0.05	0	0	0	0	0	0	0	0.12	0.11	0.09	0.27	3.13	0	0.4	0	0.07	0	0.08	0.22	0.08	0.18	0.03	0.27	0	0	0.11	0	0	0	0	0.05	0	0	0.02	0	0
ENSG00000261758	RP11-102M11.2	0	0	0	0	0	0	0	0	0.03	0.07	0	0.02	0.04	0.05	0.02	0	0	0.01	0	0	0.05	0	0.27	0	0	0.05	0.41	0.04	0.01	0	0.03	0.02	0	0	0.05	0.04	0.01
ENSG00000261759	RP11-626G11.3	20.3	64.52	76.86	28.95	45.08	22.73	36.85	47.09	70.97	20.16	45.23	23.92	47.71	44.68	60.91	35.71	31.3	73.69	80.84	55.73	33.28	35.44	75.48	36.99	6.42	16.63	12.36	4.84	12.57	20.99	15.82	16.89	11.47	11.72	13.67	9.59	16.25
ENSG00000261760	RP11-1223D19.1	1.56	0	14.16	0	0	0	0	0.51	0	0	0.34	0.79	0.25	0	0.36	0	0	0	0.28	0.25	1.63	0.51	0.7	0.21	5.45	0	1.15	1.28	0	1.25	0.06	0.96	1.24	0.71	2.12	0	0
ENSG00000261761	RP11-103J17.2	0	2.42	0	0	0	0	0	0	0	0	0	0	0	0	0	0	0	0.8	0	0	0	0.27	0.41	1.4	3.12	1.54	0.21	0.94	0	0	0.15	6.38	0	0	0	0	0.27
ENSG00000261762	RP11-650L12.2	1.39	0	0.27	0	0	1.08	0.8	0.55	0.3	0.56	0.67	0.31	0	3.04	1.1	0.34	1.36	2.58	0.42	0.85	5.49	0.34	0.72	0.72	3.2	0.88	1.5	1.68	4.29	3.95	3.41	0.71	1.24	2.13	1.06	3.04	3.83
ENSG00000261763	RP11-442N1.2	0.09	0	0	0	0	0	0	0	0	0.01	0	0.01	0	0	0.02	0	0	0	0.02	0	0	0	0.01	0.01	0	0	0	0	0	0	0	0	0	0	0	0	0
ENSG00000261764	KRT18P18	0	0	0	0	0	0.48	0	0	0.04	0.19	0	0	0.12	0.13	0	0.27	0	0.1	0	0.1	0	0.04	0.04	0.62	0	0	0	0	0	0	0	0	0	0	0	0	0
ENSG00000261765	RP11-498D10.3	0	0	0	0	0	0	0	0	0	0	0	0	0	0	0	0	0	0	0	0.23	0	0	0.21	0	0	0	0	0	0	0	0	0	0	0	0	0	0
ENSG00000261766	RP11-22P6.2	0	0	0.36	0	0	0	0	0.32	1.32	0.95	0.39	1.17	1.6	1.68	0.75	0.6	0.46	0.77	0.36	0	0.22	0.5	0.27	1.54	0.2	0	0.72	0.46	0.11	0.35	0.12	0	0	0.33	0.63	0	0.1
ENSG00000261770	CTC-459F4.1	0.2	0	0.06	0	0.86	0.37	0	0.16	0.04	0.95	0.29	1.25	0.67	0.29	0.3	0.14	0.2	0.1	0.31	0.39	0.44	0.3	0.49	0.14	0.1	0.02	0.44	0.1	0.08	0.14	0.07	0.05	0	0.09	1.04	0.26	0.06
ENSG00000261771	DYX1C1-CCPG1	2.73	1.87	0	0	11.28	1.63	1.77	0.65	0.33	0.27	0.72	0	3.14	0.38	0	0	0	0.98	0.34	1.35	0	0.24	0.32	0.99	0	0	0.29	0	0	0	0	0	0	0	0	0	0.15
ENSG00000261773	WI2-89031B12.1	0.29	0	0	0	0	0	0	0	0.6	0.62	0	0.17	0.34	1.42	0.1	0	0	0.13	0	0.18	0.13	0.07	0.15	0.89	0	0	0	0	0	0.13	0.2	0.13	0.06	0.37	0.06	0	0.06
ENSG00000261774	RP11-328J14.2	0	0	0	0	0	0	0	0	0	0	0	0	0	0	0	0	0	0	0	0	1.77	0	0.44	0	0	0.77	0	1.95	0	0	0	0.41	0	0	0	0	0
ENSG00000261775	RP11-10O17.3	0	0	0	0	0	0	0	0	0	0	0	0	0	0	0	0	0	0	0	0	0.23	0	0	0	0	0	0.27	0	0	0	0	0	0	0	0	0	0
ENSG00000261776	RP11-358L22.2	0	0	0	0	0	0	0	0	0	0	0	0	0	0	0	0	0	0	0	0	0	0	0	0	0	0	0	0	0	0	0	0	0	0	0	0	0
ENSG00000261777	RP11-529K1.2	0.95	3.09	0.12	5.79	0	2.04	0	1.45	0.63	0.88	0.23	0.69	0.91	0.34	0.23	0	0.35	0.34	0.45	0.6	2.08	0.42	0.65	1.47	2.16	1.29	2.69	4.62	0.9	1.4	0.79	0.15	0.83	1.53	0.19	0.57	1.57
ENSG00000261778	RP5-1173P7.1	0	0	0	0	0	0	0	0	0	0	0	0	0	0	0	0	0	0	0	0	0	0	0	0	0	0	0	0	0	0	0	0	0	0	0	0	0
ENSG00000261779	RP11-69H7.3	0	0	0	0	0	0	0	0	0	0	0	0	0	0	6	0	0	0	1.12	0.12	0	0	0	0	0	0	0	0	0	0	0	0	0	0	0	0	4.75
ENSG00000261780	CTD-2354A18.1	0.86	0	0	0	0	0	0	0	0	0	0.07	0.16	0.38	0	0.22	0	0	0.1	0.12	0.08	0.14	0	0.05	0.07	0	2.85	0.04	0.17	0	0	0	0	0	0	0	0	0.44
ENSG00000261781	LINC01654	0	0	0	0	0	0	0	0	0.02	0.07	0	0	0	0	0	0	0	0	0	0	0.02	0	0	0	0	0	0	0	0	0	0	0	0	0	0	0	0
ENSG00000261782	RP11-43P5.1	0	0	0	0	0	0	0	0	0	0	0	0	0	0	0	0	0	0	0	0	0	0	0	0	0	0	0	0	0	0	0	0	0	0	0	0	0
ENSG00000261783	RP11-252K23.2	3.82	4.48	1.67	0	0	0	0	0	1.32	0.32	0.52	0.58	1.59	0	0.37	3.68	2.18	0.22	0.37	2.38	0.22	1.01	1.07	1.38	2.05	0	1.48	1.88	1.09	0.71	3.15	0.47	1.61	1.66	0.86	2.62	0.85
ENSG00000261786	RP4-555D20.2	9.55	0.54	1.08	3.7	1.97	1.4	3.71	5.37	1.66	0.07	12.4	3.33	8.7	0.01	2	6.83	1.03	11.77	0.18	0.38	2.31	1.31	0.62	11.7	0.85	0.88	1.43	0.5	6.91	0.4	1.04	7.87	3.83	1.29	0.7	0.5	0.51
ENSG00000261787	TCF24	0.09	0.39	0.16	0	0	0	0	0	0	0.4	0	0	0	0.72	0	0	0	0	0.05	0	0.13	0	0.02	0	0	0	0.03	0	0	0	0	0.03	0.71	0	0.02	1.02	0
ENSG00000261789	RP11-709D24.5	0	0	0	0	0	0	0	0	0	0.07	0	0.03	0	0	0.04	0.46	0	0	0	0	0	0	0	0	0	0	0	0	0	0	0	0	0	0	0	0	0
ENSG00000261790	AC005606.14	0	0	0	0	0	0	0	0	0	0.61	0	0	0	0	0	0	0	0	0	0	0	0	0	0	1.94	0	0	0	0	0	0	0	0	0	0	0	0
ENSG00000261792	DNM1P28	0	0	0	0	0	0	0	0	0	0	0.16	0	0	0	0	0	0	0	0	0	0	0	0	0	0	0	0	0	0	0	0	0	0	0	0	0	0
ENSG00000261793	RP11-350O14.18	0	0	0	0	0	0	0	0	0	0	0	0	0	0	0	0	0	0	0	0	0	0	0	0	0	0	0	0	0	0	0.25	0	0	0	0.1	1.34	0
ENSG00000261794	GOLGA8H	0	0	0	2.56	0	0.36	0	0.21	0.34	0.24	0.51	0.28	0.68	0.29	0.39	1.11	0.05	0.25	0.12	0.44	0.71	0.69	0.87	0.33	0	0.12	0.26	0	0	0	0.13	0.15	0.46	0.08	0	0.12	0.28
ENSG00000261795	RP11-90P13.1	0.13	0	0.05	0	0	0.11	0	0.35	0.1	0	0.04	0	0.37	0	0	0.03	0.03	0.02	0.02	0	15.06	0.18	0.15	0	0	0.02	0	0	0	0	0	0	0	0	0	0	0
ENSG00000261796	ISY1-RAB43	5.97	15.72	8.84	6.36	0	4.32	13.08	9.11	4.2	1.96	2.42	7.12	3.63	2.27	8.05	4.07	7.69	3.74	3.38	6.22	19.35	5.83	9.78	0	7.63	11	10.36	6.25	8.9	9.29	12.42	12.86	10.85	5.07	7.24	20.35	15.04
ENSG00000261797	RP11-744I24.3	0	0	0	0	0	0	0	0	0	0	0	0	0	0	0	0	0.29	0	0	0	0	0	0	0.26	0	0	0	0	0	0	0	0	0	0	0	0	0
ENSG00000261798	RP1-118J21.25	0.81	0	0.5	0	0	0.92	0	0	0	0.1	0.18	0.1	0.59	0	0.18	0	0.05	0	0	0.31	0.18	0.04	0	0.34	0.07	0.25	0.64	0	0	0.24	0	0.08	0	0	0	0.03	0.14
ENSG00000261799	RP11-283I3.6	2.98	2.95	2.98	2.68	3.14	0.96	0.61	3.63	1.78	3.04	3.76	7.58	9.48	4.01	2.65	1.4	2.7	2.5	2.58	3.5	5.38	2.15	7.23	3.66	1.93	1.26	4.01	0.97	0.71	3.03	1.76	0.88	1.31	3.03	3.4	1.14	1.1
ENSG00000261800	RP11-244B22.11	0	0	0	0	0	0	0	0	0	0	0	0	0	0	0	0	0	0	0	0	0	0	0	0	0	0	0	0	0	0	0	0.08	0	0	0	0	0
ENSG00000261801	LOXL1-AS1	10.97	1.01	41.4	14.12	24.09	2.1	21.21	6.53	4.95	4.59	65.97	6.18	11.78	5.66	5.84	2.33	2	3	0.88	2.15	5.19	4.98	11.56	9.24	10.21	2.39	15.01	14.37	1.63	19.63	7.15	12.57	9.53	29.02	10.94	12.24	7.92
ENSG00000261802	RP11-44I10.6	0	0	0	0	0	0	0	0	0	0	0	0	0	0	0	0	0	0	0	0	0	0	0	0	0	0	0	0	0	0	0	0	0	0	0	0	0
ENSG00000261803	LINC02140	0	0	0	0	0	0	0	0	0	0	0	0.03	0	0	0.03	0.05	0	0	0	0	0	0	0	0.03	0	0	0	0	0	0	0	0	0	0	0	0	0
ENSG00000261804	RP11-44F14.2	0.26	0	0	0	0	1.71	0	0	0	1.81	0	0.76	0.79	3.09	0.12	0	0	0.07	0	0	0	0.08	0	0	0	0	0	0	0	0	0.66	0	0	0	0	0	0
ENSG00000261807	LINC02141	0	0	0	0	0	0	0	0.02	0	0	0	0	0	0.02	0	0	0	0	0.03	0	0	0.01	0	0	0	0	0	0	0	0	0	0	0	0	0	0	0
ENSG00000261809	CYP3A54P	0	0	0	0	0	0	0	0	0	0	0	0	0	0	0	0	0	0	0	0	0	0	0	0	0	0	0	0	0	0	0	0	0	0	0	0	0
ENSG00000261810	RP11-895K13.2	0	0	0	0	0	0	0	0	0	0	0	0	0	0.76	0.22	0	0	0	0	0	0	0	0	0	0	0	0	0	0	0	0	0	0	0	0	0	0
ENSG00000261811	LINC02164	0	0	0	0	0	0	0	0	0	0	0	0	0	0	0	0	0	0	0	0	0	0	0	0	0	0	0	0	0	0	0	0	0	0	0	0	0
ENSG00000261812	TUBB8P7	0	0	0	0	0	0.38	0	0	0.04	1.07	0	0.38	0.15	0.12	0	0	0.05	0	0.03	0.03	0	0	0.06	0	0	0	0	0	0	0	0.02	0	0	0	0.03	0.04	0
ENSG00000261813	RP11-151H2.3	0	0	0	0	0	0	0	0	0.34	0	0.67	0	0.51	0	0	0	0	0	0	0	0	0	0.34	0	0	0	0	0	0	0	0	0	0	0	0	0	0
ENSG00000261815	RP11-22D3.2	0	0	0	0	0	0	0	0	0	0	0	0.09	0	0	0	0	0	0	0	0	0	0	0	0	0	0	0	0	0	0	0	0	0	0	0	0	0
ENSG00000261816	RP11-863P13.2	0	0	0	0	0	0	0	0	0	0.23	0	0	0	0	0	0	0	0	0	0	0	0.18	0.19	0	0	0	0	0	0	0	0	0	0	0	0	0	0
ENSG00000261817	RP11-502H18.2	0	0	0	0	0	0	0	0	0	0	0	0	0	0.24	0	0	0	0	0	0.17	0.12	0	0	0	0	0	0	0	0	0	0	0	0	0	0	0	0
ENSG00000261818	RP11-351A20.1	0	0	0	0	0	0	0	0	0	0	0	0	0	0	0	0	0	0	0	0	0	0	0	0	0	0	0	0	0	0	0	0	0	0	0	0	0
ENSG00000261819	RP11-680G24.4	0	0	0.26	0	0	0.85	0	0.07	0.43	0.55	0.78	0.41	1.2	0.33	0.78	0.06	0.18	0.21	0.28	0.38	0.25	0.26	0.11	0.21	0.27	0	0.19	0	0.11	0	0	0.02	0.02	0	0.08	0	0
ENSG00000261820	DNM1P49	0	0	0	0	0	0	0	0	0	0	0.33	0	0	0	0	0	0	0	0	0	0	0	0	0	0	0	0	0	0	0	0	0	0	0	0	0	0
ENSG00000261821	CTD-2311M21.3	0.04	0	0	0	0	0	0	0	0.06	0.02	0.36	0.01	0.05	0.18	0.01	0.1	0.06	0.28	0	0.03	0.06	0.05	0.16	0.26	0	0.1	0	0	0	0	0	0	0	0.04	0.19	0	0
ENSG00000261822	RP11-265N6.2	2.72	5.15	1.46	7.6	13.2	3.12	0	0	3.4	5.92	3.26	0.22	2.3	7.33	1.17	3.23	2.54	3.35	4.86	0.8	2.63	2.87	0.76	8.97	4.03	0.39	2.65	3.52	10.37	2.65	3.13	4.73	3.47	4.11	5.46	7.57	4.97
ENSG00000261823	RP11-48G14.1	0	0	0	0	0	0	0	0	0	0	0	0.08	0.1	0	0	0	0	0.06	0	0	0.06	0.07	0	0	0.21	0	0	0	0	0	0	0	0	0	0.11	0	0
ENSG00000261824	LINC00662	10.91	21.65	14.98	15.57	8.69	15.88	19.42	10.8	7.91	25.72	18.84	14.89	16.14	13.53	7.98	33.43	10.48	8.03	14.89	16.13	12.29	10.18	18.42	31.06	8.26	10.12	4.31	7.97	7.12	9.35	7.28	9.23	5.68	7.59	21.56	9.68	7.56
ENSG00000261826	RP11-691G17.1	0	0	0	0	0	0	0	0	0	0	0	0	0	0	0	0	0	0	0	0	0	0	0	0	0	0	0	0	0	0	0	0	0	0	0	0	0
ENSG00000261829	RP11-223I10.1	0	0	0	0	0	0	0	0	0.23	0.27	0	0.12	0	0	0	0	0	0	0	0	0	0	0	0	0	0	0	0	0	0	0	0	0	0	0.18	0	0
ENSG00000261831	RP11-533E19.2	0	0	0	0	0	0	0	0	0	0	0	0	0	0	0	0	0	0	0	0	0	0	0	0	0	0	0	0	0	0	0	0	0	0	0	0	0
ENSG00000261832	RP11-435I10.4	1.05	0	1.24	0	0	0	0	0	0.22	0.08	0.05	0.25	0.67	0.85	0.25	0	0.17	0.16	0	0.14	0.36	0.41	0.4	0.23	1.72	6.37	1.65	9.69	4.49	0.11	0.76	1.75	2.59	0.11	0.08	6.04	5.41
ENSG00000261833	RP11-58C22.1	0	0	0	0	0	0	0	0	0	0	0	0	0	0	0	0	0	0	0	0	0	0	0	0	0	0	0	0	0	0	0	0	0	0	0	0	0
ENSG00000261834	IGHV3OR16-15	0	0	0	0	0	0	0	0	0	0	0	0	0	0	0	0	0	0	0	0	0	0	0	0	0	0	0	0	0	0	0	0	0	0	0	0	0
ENSG00000261835	RP11-429P3.2	0	0	0	0	0	0	0	0	0	0	0	0	0	0	0.08	0	0	0	0	0	0	0	0	0	0	0	0	0	0	0	0	0	0	0	0	0	0
ENSG00000261837	RP11-264L1.3	0	0	0	0	0	0	0	0	0.09	0.1	0.18	0.39	0.4	0	0	0	0.3	0	0	0	0.15	0.17	0.27	0.09	0	0	0.08	0	0	0	0	0	0	0	0	0	0
ENSG00000261838	RP11-303E16.6	0.84	0	0	0	0	0	0	0	0.22	0	0	0.49	0	0	0.31	0	0	0	0	0.25	0	0	0	0	0	0.18	0	0.62	0.36	0.4	0	0.62	0	0	0	0	0
ENSG00000261839	RP1-265C24.8	0	0	0.14	0	0	0.04	0	0	0.12	0.32	0.04	0.16	0.25	0.03	0	0.04	0.04	0	0	0	0.06	0.06	0.04	0.06	0	0	0.35	0	0	0.08	0.02	0.01	0.04	0.14	0	0.03	0.12
ENSG00000261840	RP11-146F11.1	1.67	0	3.55	3.31	0	1.77	0	1.58	1.05	0.83	2.57	1.35	3.68	0.07	1.94	2.94	0.27	0.34	0	1.4	0.28	0.36	0.36	1.71	0.98	1.27	1.54	2.81	1.29	10.33	1.18	0.29	1.56	0.94	0.78	2.76	1.42
ENSG00000261842	RP11-143I21.1	0	0	0	0	0	0.14	0	0	0.02	0.12	0.09	0.1	0.06	0	0.06	0	0.02	0.02	0.23	0	0	0	0.02	0.05	0	0	0	0.01	0.03	0.02	0	0	0	0	0	0	0.02
ENSG00000261845	RP13-638C3.4	0	0	0	0	0	0	0	0	0	0	0	0	0	0.41	0	0	0	0	0	0	0	0	0	0	0	0	0	0	0	0	0	0	0	0	0	0	0
ENSG00000261848	CTD-2309O5.3	0	0	0	0	0	0	0	0	0	0.49	0	0	0	0	0	0	0	0	0	0	0	0	0.15	0	0	0	0	0	0	0	0	0	0	0	0	0	0
ENSG00000261856	LINC02186	0	0	0	0	0	0	0	0	0	0	0	0	0	0	0	0	0	0	0	0	0.11	0	0.07	0	0	0	0	0	0	0	0	0	0	0	0	0	0
ENSG00000261857	MIA	1.94	0	0	0	0	0.92	0	0.17	0	1.12	16.05	3.81	0.56	0.17	1.54	0.49	18.26	0	4.02	4.26	1.81	0.35	0.73	0.9	0	0.15	0	0	0.36	45.67	0.49	0.33	0.9	1.51	0.24	0	0.34
ENSG00000261863	LINC01996	0	0	0	0	0	0	0	0.46	0	0	0	0	0	0.06	0	0	0	0	2.53	0	0	0	0.04	0.04	0	0	0	0	0	0	0	0	0	0	0	0	0
ENSG00000261864	RP11-67A1.2	0	0	0	0	0	0	0	0	0	0	0.14	0.16	0	0	0	0	0.18	0	0	0	0.13	0	0	0.19	0	0.23	0	0	0	0	0	0	0	0	0	0	0
ENSG00000261866	AC092566.1	0	0	0	0	0	0	0	0	0	0	0	0	0	0	0	0	0	0	0	0	0	0	0	0	0	0	0	0	0	0	0	0	0	0	0	0	0
ENSG00000261868	MFSD1P1	0.12	0	0	0	0	0	0	0	0.12	0.82	0.2	1.28	0.29	1.39	0.26	0.34	0.18	0.23	0.72	0.18	0.39	0.56	0.56	0.17	0.65	0.03	0.18	0	0.06	0.11	0	0.07	0	0.03	0	0	0
ENSG00000261872	RP5-867C24.5	0	0	0	0	0	0.43	0	0	4.27	4.5	2.36	3.12	4.97	7.19	1.67	29.82	1.52	2.14	4.36	1.99	1.73	0.45	0.97	6.92	0.29	0	0	0.13	0	0.17	0	0	0	0	0	0	0
ENSG00000261873	RP11-515E23.1	0	0	0	0	0	0	0	0	0	0.02	0	0.02	0	0	0	0	0	0	0	0	0	0	0	0	0	0	0	0	0	0	0	0	0	0	0	0	0
ENSG00000261879	RP11-333E1.1	1.03	0	1.82	0	0.16	1.9	0	0.72	1.92	1.1	1.45	3.19	11	2.26	0.39	0.29	1.28	0.64	0.81	1.26	0.64	1.73	3.76	2.19	1.49	0.02	0.93	0.47	0.3	0.62	0.45	0.15	0.43	0	0.99	0.45	0.26
ENSG00000261882	RP11-502F1.2	0	0	0	0	0	0	0	0	0	0	0	0	0	0	0	0	0	0	0	0	0	0	0	0	0	0	0	0	0	0	0	0	0	0	0	0	0
ENSG00000261884	CTC-479C5.12	1.22	5.12	1.34	4.48	20.13	2.07	0.3	3.63	1.01	0.89	2.27	6.7	2.16	1.14	1.93	2.77	1.82	2.1	0.85	4.18	2.44	2.03	2.46	4.54	6.89	6.84	2.41	4.98	3.13	5.88	3.54	1.88	0.97	1.51	0.28	3.26	2.77
ENSG00000261886	RP11-63A1.1	0	0	0	0	0	0	0	0	0.24	0	0	0	0	0	0	0	0.28	0.39	0	0	0	0	0	0	0.18	0	0.44	2	0	1.27	0.86	0	0.41	0	0.57	0	0
ENSG00000261888	AC144831.1	0.87	0.86	1.55	0.89	0	0.74	1.3	1.22	1.27	0.8	5.76	0.8	2.28	0.82	1.33	0.93	0.76	1.45	4.15	0.88	1.32	1.49	3.71	0.8	0.3	0.17	0.75	0.11	0.03	0.24	0.16	0.14	0.03	0.37	2.64	0.01	0.03
ENSG00000261889	RP11-473M20.16	1.3	0	0	0	0	0.52	5.01	0	0.49	1.63	0.57	1.07	0.61	1.8	0.11	0.18	0.47	0.41	3.07	0.86	0.81	2.03	0.17	0.44	1.67	0.33	0.74	0.89	0.53	2.63	1.55	0	1.39	0.54	0.71	0.61	0.32
ENSG00000261898	RP11-314A20.5	0	0	0	0	0	0.96	0	0.39	0	0	0	0.38	0	0.26	0	0	0	0	0	0.37	0	0	0	0	2.02	0	0	0	0	0	0.21	1.09	0	1.22	0	0	0
ENSG00000261904	MTND5P33	0	0	0	0	0	0	0	0	0	0.04	0	0	0	0	0	0	0	0	0	0	0	0	0.04	0	0	0	0	0	0	0	0	0	0	0	0	0	0
ENSG00000261914	RPL23AP84	0	0	0	0	0	0	0	0	0	0	0	0	0	0	0	0	0	0	0	0	0	0	0	0	0	0	0	0	0	0	0	0	0	0	0	0	0
ENSG00000261915	RP11-542C16.2	0	1.84	0	0	0	0	0	0	0	1.13	0	0	0	0	0	1.01	0.06	0	0	0	0.08	0.09	0	0.16	0	0.16	0.36	0.18	0.18	1.44	0.21	0.44	0	0.24	0.27	0.52	0.3
ENSG00000261916	RP11-235E17.4	0	0	0	0	0	1.19	0	0	0.29	1.23	1.15	1.44	2.62	2.56	1.4	2.68	0	0.85	1	0.67	0.6	0.84	0.59	2.32	0	0.36	0.13	0.2	0	0.91	0	0.25	0	0.62	0	0	0
ENSG00000261924	CTD-2561B21.5	0	0.39	0	0.05	0	0	0	0	0	0.32	0.08	0.13	0.07	0.11	0.04	0	0.05	0.01	0.03	0.02	0.04	0.05	0.03	0.07	0.1	0.16	0.13	1.77	0.08	0.02	0.03	0.06	0.05	0.08	0.18	0.01	0.08
ENSG00000261934	PCDHGA9	0.74	0.29	0.35	1.28	0	0.02	0.89	0.3	0.2	0.62	0.31	0.51	0.92	0.77	0.59	0.79	1.17	0.34	0.74	0.41	0.48	1.62	0.89	0.27	0.34	0.6	0.13	1.52	1.68	0.07	0.76	0.64	0.15	1.74	0.67	0.47	0.45
ENSG00000261938	RP11-461A8.1	2.02	0	0	20.94	0	2.77	0	3.67	1.59	2.24	2.62	0.25	1.33	1.3	1.54	1.45	0.34	0.52	1.24	0.47	1.02	1.18	0.29	0.65	0	0.3	0.77	0.37	1.75	1.2	0.74	0.17	1.87	0.36	0.08	0.34	0.6
ENSG00000261939	LARP7P2	0	0	0	0	0	0	0	0	0	0	0	0	0	0	0	0	0	0	0	0	0	0	0	0	0	0	0	0	0	0	0	0	0	0	0	0	0
ENSG00000261949	GFY	0	0	0	0	0	0	0	0	0	1	0.05	0	0	0	0	0	0.04	0	0	0.04	0.13	0	0	0	0	0	0	0.02	0	0.09	0	0.05	0	0	0	0	0.06
ENSG00000261959	RP11-893F2.14	0	0	0	0	0	0	0	0	0	0	0.08	0.12	0	0.04	0.04	0	0	0	0	0.03	0	0	0.08	0.03	0	0	0	0	0	0	0	0	0	0	0.02	0	0
ENSG00000261963	CCDC92B	0.1	0	0.06	0	0	0	0	0	0	0.61	0	0	0	0	0	0	0	0	0	0	0	0	0	0	0	0	0	0	0	0	0	0	0	0	0	0	0
ENSG00000261965	ISCA1P3	0	0	0	0	0	0	0	0	0	0	0	0	0	0	0	0	0	0	0	0	0	0	0	0	0	0	0	0	0	0	0	0	0	0	0	0	0
ENSG00000261970	RP11-342L8.2	0	0	0	0	0	0	0	0	1.1	1.01	0.27	1.51	10.36	0.44	0.78	1.28	0.65	0.22	0	0.31	0.9	1.05	0.56	2.86	0	0	0	0.2	0	0	0	0	0	0.25	0	0.21	0.22
ENSG00000261971	MMP25-AS1	10.73	8.54	7.66	5.33	0	5.07	15.53	2.95	4.79	3.4	7.31	15.81	7.66	4.98	7.54	2.17	9.25	3.75	1.05	3.97	8.91	3.39	5.03	11.91	4.92	1.95	4.71	5.84	3.46	8.18	3.42	1.62	5.74	1.08	4.17	6.18	4.25
ENSG00000261976	RP11-506D12.5	0	0	0	0	0	0	0	0	0	0	0	0	0	0	0	0	0	0	0	0	0	0	0	0	0	0	0	0	0	0	0	0	0	0	0	0	0
ENSG00000261978	CTD-2529O21.2	0	0	0	0	0	0	0	0	0.25	0.62	0.25	0	0	0	0	0	0.3	0	0	0.29	0	0	0.26	0.53	0	0	0	0	0	0	0	0	0	0	0	0	0
ENSG00000261987	KYNUP1	0	0	0	0	0	0	0	0	0	0	0	0.72	0.27	0	0	0	0	0	0	0	0	0	0	0	0	0	0	0	0	0	0	0	0	0	0	0	0
ENSG00000261996	CTC-281F24.1	1.29	0	0	0	0	0	0	0	0.07	0.31	0.33	1.51	2.54	0.1	0.09	0	0.07	0.05	0	0.23	0.16	0.19	0.2	0.71	0	0.21	0	0.18	0	0.29	0.12	0.17	0.11	0.11	0.05	0	0.41
ENSG00000261997	RP11-212I21.4	0.13	0	0.17	0	0	0.22	0	0.05	0.55	0.65	1.4	1	4.82	0.39	1.21	1.04	1.76	0.47	0.5	1.35	0.17	0.47	1.14	1.26	0.08	0.1	0.13	0	0	0.32	0.04	0.14	0.04	0.02	0.09	0.02	0
ENSG00000262000	CTD-2526A2.5	0	0	0	0	0	0	0	0	0	0	0	0	0	0	0	0	0	0	0	0	0	0	0	0	0	0	0	0	0	0	0	0	0	0	0	0	0
ENSG00000262001	DLGAP1-AS2	6.57	2.72	2.36	4.45	2.54	2.67	4.34	1.99	11.8	9.36	6.25	6.15	14.68	1.87	7.39	7.72	0.96	2.64	3.17	3.82	2.87	10.47	5.58	10.78	7.94	4.94	12.39	3.71	3.67	6.45	6.49	5.35	0.8	6.95	1.08	2.43	2.1
ENSG00000262003	RP11-676J12.7	9.1	0	4.6	15.63	7.34	0.19	6.68	2.71	3.44	0.68	4.15	1.26	1.18	11.83	1.34	1.61	1.15	14.78	1.92	5.54	7.94	3.86	14.5	12.32	11.08	6.6	0	12.43	0.06	0.39	0.26	3.92	25.62	6.95	0.17	0.11	3.19
ENSG00000262006	RP11-700H6.4	0	0	0	0	0	0	0	0.62	0	0	0	0	0.23	0	0	0	0	0	0	0	0	0	0	0.33	0	0	0	0	0	0	0	0	0	0	0	0	0
ENSG00000262008	RP11-510M2.8	0	0	0	0	0	0	0	0	0	0	0	0	0	0	0	0	0	0	0	0	0	0	0	0	0	0	0	0	0	0	0	0	0	0	0	0	0
ENSG00000262011	AC003009.1	0	0	0	0	0	0	0	0	0	0	0	0	0	0	0	0	0	0	0	0	0	0	0	0	0	0	0	0.06	0	0	0	0	0	0	0	0	0
ENSG00000262020	RP11-66H6.3	0	0	0	0	0	0	0	0	0	0	0	0	0.49	0.17	0	0	0	0	0	0	0.18	0.11	0	0.35	0	0	0	0	0	0	0	0	0	0	0	0	0
ENSG00000262031	LINC01974	0	0	0	0	0	0	0	0	0	0	0	0	0	0	0	0	0	0	0	0	0	0	0	0	0	0	0	0	0	0	0	0	0	0	0	0	0
ENSG00000262038	RP11-177N22.3	0	0	0	0	0	0	0	0	0.47	0.19	0	0.17	0	0.25	0	0.36	0	0.13	0	0	0	0.15	0.16	0.16	0	0	0	0	0	0	0	0	0	0	0	0	0
ENSG00000262039	RP11-81K2.1	0	0	0	0	0	0	0	0	0	0	0	0.28	0.76	0	0	1.76	0	0.21	0	0	0.21	0.48	0	0.26	0	0	0	0	0	0	0	0	0.66	0	0.41	0	0
ENSG00000262048	RP1-232L24.4	0	0	0	0	0	0	0	0	0	0	0	0	0	0	0	0	0	0	0	0	0	0	0	0	0	0	0	0	0	0	0	0	0	0	0	0	0
ENSG00000262049	RP13-1032I1.7	5.18	1.3	2.22	2.35	0	6.19	2.01	4.35	4.52	3.02	3.1	2.89	4.83	1.45	1.49	2.53	1.42	2.99	1.21	2.95	1.24	4.35	1.53	7	8.41	4.12	16.15	3.43	3.44	9.97	4.96	3.22	4.73	9.14	5.69	4.68	5.72
ENSG00000262050	RP11-74E22.3	1.72	0	2.23	0	0	0	0	1.66	0.94	0.91	1.29	0.62	1.68	4.22	0.07	0	1.32	0.16	1.31	0.43	1.08	1.78	0.96	2.97	0.15	1.09	1.89	1.58	0.46	0.68	0.17	1.46	0	0.16	1.52	1.81	0.3
ENSG00000262052	RP11-763E3.1	0	0	0	0	0	0	0	0	0	0	0	0	0	0	0	0	0	0	0	0	0	0	0	0.13	0	0	0	0	0	0	0	0	0	0	0	0	0
ENSG00000262061	RP11-1260E13.4	0.02	0	0.43	2.56	0	1.24	0	0.6	0.47	0.25	0.28	1.19	0.35	0.67	1.02	1.19	0.19	0.41	0.59	0.26	0.05	0	0.59	0.26	0	0.03	0	0.06	0	0	0.14	0	0	0	0	0	0
ENSG00000262067	CTD-2545G14.2	0	0	0	0	0	0	0	0	0	0	1.14	0	0	0	0	0	0	0	0	0	0	0	0	0	0	0	0	0	0	0	0	0	0	0	0	0	0
ENSG00000262074	SNORD3B-2	0.69	0.56	7.48	0.63	67.48	5.15	0	0.8	0.47	45.37	56.98	5.53	11.93	3.03	5.25	4.44	0.11	25.22	10.14	17.7	5.92	219.26	2.02	29.9	0.63	1.73	11.09	0.2	0.55	4.08	3.4	5.7	0.07	0.14	0.71	1.5	0
ENSG00000262075	DKFZP434A062	0.02	0.16	0.09	0.23	0	0	0	0	0.23	0.01	0.03	0	0.08	0.06	0	0	0	0	0.02	0	0.02	0	0.1	0	0	0.01	0.15	0.04	0.01	0	0.02	0.04	0.02	0	0	0	0
ENSG00000262079	RP11-515O17.3	0	0	0	0	0	0	0	0	0	0	0	0.03	0	0	0	0	0	0	0	0	0	0	0	0	0	0	0	0	0	0	0	0	0	0	0	0	0
ENSG00000262081	IL9RP4	0	0	0	0	0	0	0	0	0	0	0	0	0	0	0	0	0	0	0	0	0	0	0	0	0	0	0	0	0	0	0	0	0	0	0	0	0
ENSG00000262085	OR1P1	0	0	0	0	0	0	0	0	0	0.13	0	0	0	0.09	0	0	0	0	0	0	0	0	0	0	0	0	0	0	0	0	0	0	0	0	0	0	0
ENSG00000262089	RP11-589P10.5	5.36	0	0	0	0	0	0	2.82	4.15	4.71	1.88	5.27	4.34	1.03	3.65	1.49	0	1.56	0.45	1.07	2.33	3.04	3.55	17.86	0	1.09	2.11	2.07	1.6	0.58	0.59	1.45	0.56	1.47	0.26	1.48	0.77
ENSG00000262090	RP11-23E10.5	0	0	0	0	0	0	0	0	0	0	0	0	0	0	0	0	0	0	0	0	0	0	0	0	0	0	0	0	0	0	0	0	0	0	0	0	0
ENSG00000262094	AC139099.5	1.62	0	0	0	0	0.71	0	0	0.86	4.65	1.36	0.89	3.64	0.53	3	0	0.47	0.39	1.76	0.96	1.1	2.13	0.64	0	0	0.24	0.2	0.57	0.3	1.24	0.3	1.22	0.28	0.93	0	0.39	0
ENSG00000262095	MTATP6P25	0	0	0	0	0	0	0	0	0	0	0	0	0	0	0	0	0	0	0	0	0	0	0	0	0	0	0	0	0	0	0	0	0	0	0	0	0
ENSG00000262096	PCDHB19P	0.23	0.74	0.33	0	0	0	0	0.67	0.22	0.9	0.17	0.15	0.19	0.31	0.25	0	0.03	0.15	0.02	0.1	0.03	0.11	0.61	0.02	0	0.02	0.1	0	0.03	0	0	0.24	0	0.03	0.42	0.01	0
ENSG00000262097	LINC02185	1.09	0	0.3	0	0	0.41	0	0.19	0.32	0	2.17	0.26	0.66	0.25	0	0.55	1.21	0.33	1.04	0.65	0.46	0	1.4	0	0	0	0.22	0	0	0	0	0	0.07	0	0	0	0
ENSG00000262098	CTD-2561B21.10	0	0	0	0	0	0	0	0	0	0	0	0	0	0	0	0	0	0	0	0	0.22	0	0	0	0	0	0	0	0	0	0	0	0	0	0	0	0
ENSG00000262099	CTC-524C5.5	0	0	0	0	0	0	0	0	0	0	0	0	0	0	0	0	0	0	0	0	0	0	0	0	0	0	0	0	0	0	0	0	0	0	0	0	0
ENSG00000262106	OR1D3P	0	0	0	0	0	0	0	0	0	0.28	0	0	0	0	0	0	0	0	0	0	0	0	0	0	0	0	0	0	0	0	0	0	0	0	0	0	0
ENSG00000262107	MTND6P33	0	0	0	0	0	0	0	0	0	0	2.44	0	0	0	0	0	0	0	0	0	0	0	0	0	0	0	0	0	0	0	0	0	0	0	0	0	0
ENSG00000262112	RP11-670E13.5	0	0	0	0	0	0	0	0	0	0	0	0	0	0	0	0	0	0	0	0	0	0	0	0	0	0	0	0	0	0	0	0	0	0	0	0	0
ENSG00000262115	RP11-455O6.2	0	0	0	0	0	0	0	0	0	0.52	0.07	0.08	0.33	0	0.1	0	0	0.12	0.1	0	0.12	0.07	0.23	0	0	0	0	0	0	0	0	0.06	0.06	0	0	0.05	0
ENSG00000262116	AC009134.1	0	0	0	0	0	0	0	0	0	0	0	0	0	0	0	0	0	0	0	0	0	0	0	0	0	0	0	0	0	0	0.17	0	0	0	0	0	0
ENSG00000262117	BCAR4	0	0	0	0	0	0	0	0	0.28	0.11	0.06	0.04	0.14	0.06	0	0	0	0.03	0.39	0	0.89	0	0	0	0	0	0	0.2	0	0	0	0	0.24	0.16	0	0	0
ENSG00000262118	MTCO1P28	0	0	0	0	0	0	0	0	0.13	0.04	0.17	0.43	2.12	0.97	0	0.15	0.37	0.28	0.35	0.12	0.08	0.8	0.65	0.18	0	0	0.03	0	0.08	0.15	0.06	0	0.03	0	0.1	0.34	0
ENSG00000262119	RP11-483C6.1	0.4	0	0	0	0	0.22	0	0.18	0	5.58	0.11	0.28	0.71	0	0.11	0	0	0.66	0.36	0	0.12	0	0.11	0	0	0	0	0	0	0	0	0	0	0.16	0.15	0.08	0.04
ENSG00000262120	RP11-510M2.7	0	0	0	0	0	0	0	0	0	0	0	0	0	0	0	0	0	0	0	0	0	0	0	0	0	0	0	0	0	0	0	0	0	0	0	0	0
ENSG00000262133	RP11-676J12.6	0	0	0	0	0	0	0	0	0.12	0.14	0.23	0.39	0.53	0.37	0.16	0	0.41	0.1	0.32	0.14	0.78	0.22	0.36	0.13	0	0	0	0	0	0	0	0	0	0	0	0	0
ENSG00000262135	GARSP1	0	0	0	0	0	0	0	0	0	0	0	0	0	0	0	0	0	0.07	0	0	0	0	0	0	0	0	0	0	0	0	0	0	0	0	0	0	0
ENSG00000262136	CTD-2033A16.3	0	0	0	0	0	0	0	0	0	0	0	0	0.36	0	0	0	0	0	0	0	0	0	0	0.66	0	1	0.27	0	0	0.3	0	0	0.33	0.49	0	0	0
ENSG00000262140	RP11-417N10.3	0	0	0	0	0	0.38	0	0	0.07	0.08	0.39	0.07	0.49	0.1	0.26	0	0.07	0.11	0.09	0.31	0.05	0.75	0.13	0.28	0.15	0	0.18	0	0	0	0	0	0.06	0.11	0	0	0
ENSG00000262141	CTC-479C5.11	0	0	0	0	0	0	0	0	0	0	0	0	0	0	0	0	0	0	0	0	0	0	0	0	0	0	0	0	0	0	0	0	0	0	0	0	0
ENSG00000262147	RP13-638C3.3	0	0	0	0	0	0	0	0	0.76	0	0	0	0	0	0	0	0	0.69	0	1.09	0	0.48	0.38	0	0	0	0	0	0	0	0	0	0	0	0	0	0
ENSG00000262151	RP11-876N24.2	0	0	0	0	0	0	0	0	0	0	0.12	2.51	0	0.19	0.16	1.65	0.36	0.1	0.23	0.14	0.1	0	0.34	0.39	0	0	0.14	0	0	0	0	0	0	0	0	0	0
ENSG00000262152	LINC00514	0.03	0	0	0	0	0.11	0	0	0	0.34	0.04	0.4	0.59	0.04	0.11	0.06	0.64	0	0.02	0.06	0	0.03	0.06	0	0	0	0.02	0	0.13	0.8	0.36	0.01	0	0	0	0.43	0.05
ENSG00000262154	EIF1P4	0	0	0	0	0	0	0	0	0	0	0	0	0	0	0	0	0	0	0	0	0	0	0	0	0	0	0	0	0	0	0	0	0.3	0	0	0	0
ENSG00000262155	LINC02175	0.1	0	0.37	1.57	0.02	0.43	0.67	0	0.1	0.21	0.13	0.57	1.29	0.24	0.07	0.17	0.03	0.18	0.1	0.22	0.13	0.23	0.19	0.6	0.28	0.06	0.4	0.07	0	0.16	0.09	0.13	0.29	0.11	0.08	0.04	0.06
ENSG00000262158	MTCO3P24	0	0	0	0	0	0	0	0	0	0	0	0.08	0.11	0	0	0	0	0	0	0	0	0	0	0	0	0	0	0	0	0	0	0	0	0	0	0	0
ENSG00000262160	RP11-96D1.11	8.74	7.11	5.72	4.18	8.44	13.85	6.6	7.91	7.66	12.85	9.65	25.69	23.24	12.66	8.81	10.1	11.47	9.01	13.36	10.68	6.94	6.22	6.16	21.43	3.6	3.65	3.01	2.74	5.19	11.41	9.11	2.85	3.08	4.25	2.29	5.56	4.31
ENSG00000262165	RP11-81A22.5	0.72	0	0.22	3.44	0	0.46	0	1.1	0	0	0	0.27	1.12	0	0	1.15	0	0	0	1.12	0.4	0.47	0.5	2.84	0.29	0	0.27	0.09	0.1	1.11	0.34	0.11	0.31	0.11	0	0.47	0
ENSG00000262171	CTA-972D3.2	0	0	0	0	0	0	0	0	0	0.49	0.27	0.15	1.01	1.29	0.74	0.62	0.31	0.34	0.19	0.31	0.33	0.39	0	0	0	0	0	0	0	0	0	0	0	0	0	0.1	0
ENSG00000262172	CTD-2529O21.1	0	0	0.34	0	0	0	0	0	0.19	0.23	0.19	0	0.28	0	0.26	0	0.22	0.16	0	0	0.31	0.36	0	0	0.29	0.16	1.22	0.26	0.62	0.51	0.86	0.17	0.16	0.16	0	0.14	0.15
ENSG00000262179	RP1-302G2.5	0	0	0	0	0	0.89	0	0	0.31	0.08	0.09	0.16	0.46	0.34	0	0	0.21	0.12	0	0.51	0.15	0	0.22	0	0	0	0	0	0	0	0	0	0	0	0	0	0
ENSG00000262180	OCLM	1.08	0	0.48	0	0	0	0	0.42	0.71	2.21	1.68	4.06	4.66	4.17	2.34	0.43	4	4.95	1.3	1.75	4.37	3.87	5.73	0.49	0.15	0.26	0.53	0.18	0.73	0.47	0.12	0.61	0.28	0.74	0.41	0.24	0.1
ENSG00000262181	FAM166AP6	0	0	0	0	0	0	0	0	0	0	0	0	0	0	0	0	0	0	0	0	0	0	0	0	0	0	0	0	0	0	0	0	0	0	0	0	0
ENSG00000262185	RP11-462G12.1	0	0	0.14	0	0	1.28	0	0.36	1.39	0.26	0.41	0.16	0.66	0.17	0.05	0	0.04	0.09	0.24	0.04	0.03	0.67	0.26	1.12	0	0.09	0.3	0.13	2.34	0	1.8	0.84	0.84	0.15	3.18	0.52	0.55
ENSG00000262187	RP11-652G5.2	0	0	0	0	0	0	0	0	0	0	0	0	0	0	0	0	0	0	0	0	0	0	0	0	0	0	0	0	0	0	0	0	0	0	0	0	0
ENSG00000262188	LINC01978	0.05	0	0	0	0	0	0	0	0.03	0	0.13	0	0.05	0	0.18	0	0.19	0	0.09	0.12	0.14	0.18	0.07	0.82	0	0	0.03	0.02	0	0	0	0	0	0	0.03	0	0
ENSG00000262198	RP11-124N19.3	0	0	0	0	0	0	0	0	0	0	0	0	0	0	0	0.27	0	0	0	0	0	0	0	0.25	0	0	0	0	0	0	0	0	0	0	0	0	0
ENSG00000262202	RP11-160E2.6	2.21	5.26	0	0	0	0	0	0	2.34	2.12	1.22	2.42	0.75	2.13	1.25	2.17	0.15	1.33	0.98	0.46	0.48	2.2	0.95	1.66	2.74	0	4.59	0.32	1.35	0.45	0.6	0.19	0	1.86	0.08	2.2	2.01
ENSG00000262209	PCDHGB3	0.13	1.24	0.73	2.57	0	0.31	2.52	0.91	0.24	1.12	0.26	0.95	0.67	0.39	0.33	0.08	0.68	0.18	0.26	0.18	0.34	0.57	0.55	0.02	0.38	0.08	1.17	0.63	0.83	0.16	0.34	0.85	0.1	0.2	0.29	0.87	0.37
ENSG00000262211	CTD-2031P19.5	0	0	0	0	0	0	0	0	0	0	0	0	0	0	0	0	0	0	0	0	0	0	0	0	0	0	0	0	0	0	0	0	0.16	0	0	0	0
ENSG00000262213	AC144836.1	0	0	0	0	0	0	0	0	0	0	0	0	0	0	0.47	0	0	0	0	0	0.53	0	0	0	0	0	0	0	0	0	0	0	0.29	0	0	0	0
ENSG00000262222	RP11-876N24.4	0.8	0	0.41	0	0	1.31	0	1.02	0.4	0.46	0.69	3.8	0.38	0.18	0.63	0.33	0.71	0.45	0.46	0.51	0.27	0.43	0.7	1.2	1.1	0.05	1.11	0.68	0.23	0.31	0.68	0.27	0.54	0.36	0.15	0.71	1.33
ENSG00000262223	RP11-1055B8.3	0	0	0	0	0	0.89	0	0	0	0.72	0	0.11	0.47	0	0.42	0	0	0.1	0	0	0	0.09	0	0	0	0	0	0	0	0	0.09	0	0	0	0	0	0
ENSG00000262227	RP5-1050D4.5	1.37	0	5.21	0	0	2.13	0	1.24	1.03	0.46	1.92	3.11	2.71	0	0.7	1.48	1.64	0.86	0.53	1.19	0.64	1.61	3.03	0.69	3.75	1.16	4.95	3.93	1.78	0.81	0.47	2.23	2.98	1.85	0.52	1.55	3.18
ENSG00000262228	RP11-676J12.4	0.26	0.22	0	0.8	0	0.35	0	0	0.22	1.07	0.51	0.74	0.71	0.65	0.41	0.49	0.29	0.33	0.29	1	0.38	0.3	0.93	0.71	0.28	0.09	0.3	0.44	0.18	0.3	0.08	0.17	0	0.18	0.16	0.06	0.11
ENSG00000262231	RP11-960B9.2	0	0	0	0	0	0	0	0	0	0.18	0	0	0	0	0	0.35	0	0	0	0	0	0	0	0	0	0	0	0	0	0	0	0	0	0	0	0	0
ENSG00000262235	TMF1P1	0	0	0	0	0	0	0	0	0	0	0	0	0	0	0.38	0	0	0	0	0	0	0	0	0	0	0	0	0	0	0	0	0	0	0	0	0	0
ENSG00000262246	CORO7	15.73	21.04	25.81	44.25	19.93	12.23	17.24	20.21	17.21	13.84	17.3	29.86	15.1	9.17	22.01	14.79	9.58	16.52	5.46	18.7	14.8	10.97	18.92	11.79	6.69	11.46	10.66	8.44	13.14	10.34	15.66	5.99	23	13.67	4.02	11.56	17.7
ENSG00000262248	RP11-235E17.5	0	0	0	0	0	0	0	0	0.32	1.95	0.93	0	0	1.54	0	1.48	1.5	0.52	0	0	0.26	0	0.32	0	0	0	0	0	0	0.29	0	0	0	0	0	0	0
ENSG00000262251	RP11-199F11.2	1.76	3.62	2.26	2.69	0	1.29	10.32	0.35	1.35	7.44	2.56	6.21	2.17	7.08	2.05	1.5	2.8	3.29	0.64	2.79	1.98	1.54	2.09	3.31	1.47	2.29	3.89	1.12	2.26	3.17	1.14	0.7	1.61	1.73	0.96	3.31	1.57
ENSG00000262259	MTND4LP24	0	0	0	0	0	0	0	0	0	0.59	0	0	0	0	0	0	0	0	0	0	0	0	0	0	0	0	0	0	0	0	0	0	0	0	0	0	0
ENSG00000262262	RP11-815I9.3	0	0	0	0	0	0	0	0	0	0	0	0	0	0	0	0	0	0	0	0	0	0	0	0	0	0	0	0	0	0	0	0	0	0	0	0	0
ENSG00000262265	RP5-867C24.4	0	0	2.28	0	0	6.64	0	2.56	10.53	10.31	4.05	6.53	5.5	6.63	4.17	50.39	1.61	3.95	10.53	5.44	2.8	1.53	2.09	14.61	0	0	0	0.16	0.38	0.41	0	0	0.2	0	0	0	0
ENSG00000262267	U95743.1	0	0	0	0	0	0	0	0	0	0	0	0	0	0	0	0	0	0.05	0	0.29	0	0	0.13	0	0	0	0	1.84	0	0	0	0	0	0	0	0	0
ENSG00000262271	CTD-2535P7.1	0	0	0	0	0	0	0	0	0	0	0	0	0	0	0	0	0	0	0	0	0	0	0	0	0	0	0	0	0	0	0	0	0	0	0	0.03	0
ENSG00000262292	RP11-160E2.11	0.16	0	0.66	0	0	0.56	0	0.86	0.17	0.21	0.59	4.97	0.68	0.42	0.63	0.15	0.1	0.03	0.27	0.44	0.29	0.07	0.82	0.33	0	0	0.12	0	0	0	0	0	0	0.08	0.03	0	0.08
ENSG00000262294	RP11-1260E13.2	0	0	0	1.66	0	0	0	0	0	0.19	0	0.09	0.97	0	0	0	0	0.07	0	0	0.14	0	0	0.35	0	0	0	0.61	0	0	0	0	0	0	0	0	0
ENSG00000262296	RP11-55L4.1	0	0	0	0	0	0	0	0	0	0	0	0	0	0	0	0	0	0	0	0	0	0	0	0	0	0	0	0	0	0	0	0	0	0	0	0	0
ENSG00000262298	RP5-1107A17.3	0	0	0	0	0	0	0	0	0.13	0.47	0.13	0	0	0	0	0	0	0	0	0.3	0	0.37	0.27	0.14	0	0	0	0	0	0	0	0	0	0	0	0	0
ENSG00000262302	RP1-4G17.5	0	0	0	0	0	0	0	0	0	0	0	0	0.68	0	0	0	0	0	0	0	0	0	0	0	0	0	0	0	0	0.38	0.43	0	0	0	0	0	0
ENSG00000262304	RP11-235E17.2	0	0	0	0	0	0.04	0	0	0.02	0.2	0	0	0	0.17	0.06	0.41	0.04	0.15	0.13	0.03	0.12	0.15	0	0.16	0	0.11	0	0	0	0	0	0	0	0.41	0	0	0
ENSG00000262312	LA16c-390H2.4	0.1	0	0.11	0	0	0.22	0	0.1	0.03	0.27	0.25	4.29	1.23	0.26	0.53	0.11	0.15	0.27	0.33	0.1	0.31	0.23	0.47	0.6	0	0.13	0.02	0.05	0	0	0	0	0	0	0	0	0
ENSG00000262313	CTD-2561B21.4	0	0	0	0	0	0	0	0	0	0	0	0	0	0	0	0	0	0	0	0	0	0	0	0	0	0	0	0	0	0	0	0	0	0	0	0	0
ENSG00000262316	RP11-433P17.1	0	0	0	0	0	0	0	0	0	0	0	0.28	0.25	0	0	0	0	0	0	0	0	0.08	0	0.09	0	0	0	0	0	0	0	0	0	0	0	0	0
ENSG00000262319	CTC-457L16.2	0.02	0	0.51	0.18	0	0.53	0.23	0	0.14	0.59	0.54	4.99	0.78	0.29	0.19	0.37	0.16	0.1	0.13	0.33	0.17	0.3	1.15	0.46	0	0.02	0.19	0	0	0.02	0	0.01	0	0	0.02	0	0
ENSG00000262322	MTND4P34	0	0	0	0	0	0	0	0	0	0.09	0	0	0	0	0	0	0	0	0	0	0	0	0.04	0	0	0	0	0	0	0	0	0	0	0	0	0	0
ENSG00000262332	RP11-517A5.7	1	0	0	0	0	0	0	0	0	0	0	0	1.39	0	0	0	0.31	0	0	0	0	0	0	0.68	0	0	0	0	0	0	0	0	0	0	0	0	0
ENSG00000262333	HNRNPA1P16	1.96	0.47	1.86	0.74	0	1.14	0.88	2.88	1.76	5.32	3.81	2.77	4.29	9.8	1.48	2.22	1.93	4.46	1.09	2.48	4.46	4.79	4.36	8.83	1.43	1.45	4.56	2.56	1.7	3.05	2.45	1.5	1.96	6.4	1.3	0.87	2.76
ENSG00000262339	RP11-1197K16.2	0	0	0	0	0	2.39	0	0	0	0	0.35	0.79	0	0	0	0	0	0.29	0.5	0	0.29	0	0	0	0	0	0	0	0	0	0	0	0	0	0	0	0
ENSG00000262343	RP11-353N14.3	0	0	0	0	0	0	0	0	0	0	0	0	0	0	0	0	0	0	0	0	0	0	0	0	0	0	0	0	0	0	0	0	0	0	0	0	0
ENSG00000262352	AP005530.1	0	0	0	0	0	0	0	0	0	0.42	0	0.07	0	0	0	0	0	0	0	0	0.07	0.09	0	0	0	0	0	0	0	0	0	0	0	0	0	0	0
ENSG00000262358	CTD-3195I5.4	2.47	0	0	0	0	0	0	0	0	0.28	1.14	0.51	0	0	0	0	0.27	0	0	0.53	0.38	1.11	0.24	0.24	0	0.39	0.65	0.16	0	0	0	0.41	0	0	0	0	0
ENSG00000262362	LA16c-380H5.2	0	0	0	0	0	0	0	0	0	0.13	0	0.48	0.17	0	0	0	0	0	0.15	0.13	0	0	0	0	0	0	0.1	0	0.09	0.2	0	0	0	0	0	0.08	0
ENSG00000262366	NDUFA3P6	0	0	0	0	0	0	0	0	0	0	0	0	0	0	0	0	0	0	0	0	0	0	0	0	0	0	0	0	0	0	0	0	0	0	0	0	0
ENSG00000262370	RP11-473M20.9	3.37	4.71	0.73	2.82	8.35	0.29	3.34	1.45	2.09	1.94	4.03	6.12	3.16	2.46	7.89	6.26	1.8	3.32	1.99	11.72	2.61	2.02	4.01	7.7	0	0	0	0	0	0	0	0	0	0	0	0.07	0
ENSG00000262372	RP11-669E14.6	0	0	0	0	0	0	0	0	0	0.78	0	0	3.25	0	0	1.55	0	0.9	0	0.45	0	0.09	0.38	0.42	0	0	0	0	0	0	0.11	0	0	0.59	0	0.47	0
ENSG00000262380	CTB-193M12.3	0	0	1.65	0	0	0.38	0	0.96	1.2	0.72	0.59	0.99	0.23	1.44	0.62	4.14	0.35	0.25	1.45	0.86	1.11	0.72	0.61	1.44	0	0	0	0	0	0.4	0	0	0	0	0	0	0
ENSG00000262381	MTATP6P24	0	0	0	0	0	0	0	0	0	0	0	0	0.14	0	0	0	0	0	0	0	0	0	0	0	0	0	0	0	0	0	0	0	0	0	0	0	0
ENSG00000262384	RP11-312B18.1	0	0	0	0	0	0	0	0	0	0	0	0	0	0	0	0	0	0	0.22	0	0	0	0	0	0	0	0	0	0	0	0	0	0	0	0	0	0
ENSG00000262400	RP11-191A15.1	0	0	0	0	0	0	0	0	0	0	0	0	0	0	0	0	0	0	0	0	0	0	0	0	0	0	0	0	0	0	0	0	0	0	0	0	0
ENSG00000262402	RP11-667K14.8	1.01	0	0	0	0	0	0	0	0.17	1	0.82	1.28	0	2.13	0.46	0.77	0.19	0.96	0.69	0	0.96	0.16	0.68	0.35	0.25	0.41	0.15	0.12	0.27	0	0.15	0	0	0	0.27	0	0
ENSG00000262406	MMP12	29.08	111.75	0.47	4.99	55.22	1.89	1.67	0.02	0.18	62.77	32.31	18.74	0.31	23.16	36.94	40.47	137.02	1.83	5.39	420.01	214.01	36.76	6.94	53.61	3.79	0	0.12	0.41	0	0	0	0.27	0.04	0.29	0.1	0	0.54
ENSG00000262408	RP11-670E13.3	0	0	0	0	0	0	0	0	0	0	0	6.08	0	0	0	0	0	0	0	0	0	0	0	2.58	0	0	0	0	0	0	0	0	0	0	0	0	0
ENSG00000262410	RP11-388C12.8	0	0	0	0	0	3.77	0	0	0.81	4.23	0.71	0.67	5.33	1.29	0.96	0.23	0.82	0.85	1.24	0.12	1.35	2.83	0.52	1.53	0	0	0.65	0.77	0	0.09	0	0.17	0.17	0	0.73	0.23	0
ENSG00000262412	RP11-85G18.6	0.19	0	0	0	0	0.22	0	0	0	0.09	0	0	0.16	0	0.29	0	0	0	0	0.06	0.27	0	0.17	0.09	0.01	0	0.31	0.08	0	0.09	0	0	0	0	0	0	0
ENSG00000262413	RP11-498C9.3	0	4.3	0	0	0	0	0	0	0	0	0	0.21	0	0	0	0	0.35	0	0	0	0	0	0	0	0	0	0	0	0	0	0	0	0	0.56	0	0	0.3
ENSG00000262420	RP11-490O6.2	0.16	0.11	0.11	0.02	0	0	0.85	0.05	0.04	0.17	0.05	0.22	0.27	0.08	0.07	0.08	0.04	0.08	0.12	0.09	0.05	0.07	0.02	0.34	0.27	0.13	0.09	0.17	0.28	0.34	0.18	0.03	0.17	0.06	0	0.13	0.06
ENSG00000262429	RP5-1050D4.3	3.16	8.83	0	0	0	2.27	2.66	2.13	0	0.63	0	0	0	0	0	1.03	0	0	0	0	0.24	0.3	0.15	0	0	0.4	1.3	1.05	0.53	0.04	0.43	0	0.14	0.05	0	1.31	0
ENSG00000262434	RP11-676J12.8	0	0	0	0.97	0	0	0	0.25	0.16	0.19	0.47	0.35	0	0.51	0.22	1.1	0.56	0.13	0.44	0	0.39	0.31	1.46	0.34	0	0	0	0	0	0.43	0.29	0.14	0	0.14	0.13	0	0.38
ENSG00000262445	CTD-2545H1.2	0	0	0	0	0	0	0	0	0	1.01	0.07	0	0.1	0.93	0	0	0	0	0	0	0	0	0	0	0	0	0	0	0	0	0	0	0	0	0	0	0
ENSG00000262454	MIR193BHG	2.94	0	1.01	0	0	4.35	5.06	2.84	5.25	0.69	2.67	2.79	0	1.72	3.04	0.73	7.66	2.48	7.94	6.1	1.24	0.82	3.49	1.45	6.65	1.43	2.4	0.48	4.35	7.79	7.81	2.45	3.21	2.21	0.57	0.65	6.88
ENSG00000262456	RP1-59D14.1	2.61	0	1.82	11.27	4.23	1.84	0	4.13	0	1.2	0.63	1.45	2.02	1.33	0.69	0	1.8	0.58	0	0.5	1.32	0.02	0.56	0	1.23	3.08	1.87	0	3.14	3.05	3.05	5.96	4.02	1.13	0.4	1.69	2.98
ENSG00000262461	SPDYE9P	0.04	0	0.05	0	0	0.18	0	0.11	0.09	0.34	0.36	0.81	1.81	0.9	0.32	0.51	0.34	0.32	0.08	0.32	0.41	0.56	0.25	2.45	0.06	0.07	0.09	0.07	0.09	0.07	0.09	0.03	0.01	0.02	0.09	0.05	0.05
ENSG00000262468	LINC01569	1.25	0.87	0.8	0	0	1.46	1.8	0.58	1.35	1.17	0.19	2.05	5.25	0.41	0.32	0.1	0.1	1.17	0.77	0.67	1.53	1	1.94	2.89	0.05	0.81	0.29	0.2	0.52	0.84	0.27	0.21	0.69	0.34	0.13	0.53	0.53
ENSG00000262470	TVP23CP2	0	0	0	0	0	0	0	0	0	0.13	0.63	0.58	2.23	0.84	0	0	0.37	0.09	0.29	0.37	0.09	0.1	0.54	0.46	0	0	0.1	0	0	0	0	0	0	0	0	0	0
ENSG00000262471	RP11-95P2.4	0	0	0	0	0	0	0	0	0	0	0	0	0	0	0	0	0	0	0	0	0	0	0	0	0	0	0	0	0	0	0	0	0	0	0	0	0
ENSG00000262477	AC021224.1	0.92	0.72	3.61	0.48	6.58	0.35	4.75	3.43	2.03	1.92	4.38	2.56	2.18	2.19	3.17	1.16	2.89	4.37	1.58	2.7	2.8	4.02	4.96	0.48	2.62	1.55	0.79	3.38	1.89	2.3	2.06	2.63	1.75	2.67	2.42	2.17	2.6
ENSG00000262480	SAMD11P1	0	0	0	0	0	0	0	0	0	0.35	0	0.96	0.58	0.46	0.26	0	0	0.08	0	0.34	0.24	0.75	0.5	0.31	0	0	0	0	0	0	0.18	0	0	0	0.08	0	0.08
ENSG00000262481	TMEM256-PLSCR3	0	0	0.61	0	0	0	0	1.08	0	0	0.14	0.15	0.21	0	0	0	0	0	0	0	0.71	0	0	0	0.57	0.34	0.53	1.49	0.12	0.19	0.27	0.13	0.31	0.62	1.36	0.27	0.28
ENSG00000262482	LA16c-321D4.2	0.67	0	0	0	0	0	0	0.59	0.15	0.35	1.31	0.64	1.1	1.88	1.21	0	1.02	0.49	0	0.34	0.24	0.28	0.3	0.31	0	0	0	0	0	0	0	0.13	0	0	0	0.11	0.23
ENSG00000262484	CCER2	1.05	0	0.38	0	0	0.97	0	0.12	0.51	0.93	0.21	0.9	1	1.03	0	0.46	0	0.17	0.27	0.32	0.09	0.15	0.05	0.95	0.47	0	0.19	0.32	0.04	0	0	0	0.18	0.08	0.2	0	0.04
ENSG00000262488	RP11-876N24.1	0	0	0	0	0	0	0	0	0.18	0.27	0	3.52	0.21	0	0	0	0	0.08	0.12	0	0.04	0.04	0	0.05	0	0	0	0	0	0.08	0	0	0	0	0	0	0
ENSG00000262492	RP11-1099M24.8	0	0	0	0	0	0	0	0	0	0	0	0	0	0	0	0	0	0	0	0	0	0	0	0	0	0	0	0	0	0	0	0	0	0	0	0	0
ENSG00000262495	RP11-46I8.1	0	0	0	0	0	0	0	0	0	0	0	0.23	0	0	0	0	0	0.35	0	0	0	0	0	0	0	0	0	0	0	0	0	0	0	0	0	0	0
ENSG00000262497	FAM187B2P	0.53	0	0	0	0	0	0	0	0	0	0	0.1	0.13	0	0.12	0	0	0	0	0.1	0.07	0	0.27	0	0	0	0	0	0	0.23	0.08	0	0	0	0.07	0	0.07
ENSG00000262500	MAPK8IP1P1	0	0	0	0	0	0	0	0.1	0	0	0.04	0	0	0	0	0	0	0.03	0	0.15	0.06	0	0	0	0	0	0	0	0	0	0	0	0	0	0	0	0
ENSG00000262503	RP11-530N7.2	3.07	0	0	0	0	0	0	0.28	0.09	2.85	0	1.98	0.51	5.15	0.23	0	0.69	0.14	0	0.8	0.29	0.33	0.79	1.76	0	0.07	0.23	0	0	0.31	0.31	0	0.07	0	0	0	0
ENSG00000262514	RP11-96D1.9	0	0	0	0	0	0	0	0	0.22	0	0.38	3.03	0	0.49	0.52	0	0.76	0.6	0.59	0.29	0.67	0	1.06	0.62	0	0	0	0	0.11	0	0	0	0	0	0	0	0
ENSG00000262516	RP11-95J11.1	0	0	0	0	0	0	0	0	0	0	0.16	1.42	2.18	0	0.22	0	0.37	0.27	0.22	0	0.13	0.15	0	0	0	0	0	0	0	0	0	0	0	0	0	0	0
ENSG00000262518	CTD-2535P7.2	0	0	0	0	0	0	0	0	0	0	0	0	0	0	0	0	0	0	0	0	0	0	0	0	0	0	0	0	0	0	0	0	0	0	0	0	0
ENSG00000262519	TXNP4	0	0	0	0	0	0	0	0	0	0	0	0	0	0	0	0	0	0	0	0	0	0	0	1.25	0	0	0.39	0.3	0.34	0	0	0	0	0	0	0.96	0
ENSG00000262521	AJ003147.8	0	0	0	0	0	0	0	0	0	0	0	0	0	0	0	0	0	0	0	0	0	0	0	0	0	0	0	0	0	0.16	0	0	0	0	0	0	0
ENSG00000262526	CTD-2545G14.7	0	0	0	0	0	0	0	0	0	2.82	0	0	34.06	0	0	0	0	0	0	0	0	3.76	4.41	0	0	0	0	0.63	0	0	0	0	0	0	0	0	0
ENSG00000262528	LA16c-349E10.1	0	0	0.1	0	0	1.56	0	0.06	0.41	0.13	0	0.31	0.23	0	0.31	0.21	0.16	0.07	0	0.3	0.15	0.06	0.17	0.16	0.59	0.19	0.71	0.16	0.38	0.43	0	0	0.07	0	0.94	0.04	0.07
ENSG00000262529	CTA-276F8.2	0	0	0	0	0	0	0	0	0	0	0.21	0	0.64	0	0	0	0	0	0.89	0	0	0.2	0	0	0	0	0	0	0	0	0	0	0	0	0	0	0
ENSG00000262533	RP11-667K14.4	5.21	2.64	4.44	0	0	1.14	0	0	0	4.47	0	1.8	1.62	1.49	0	2.42	6.4	2.91	1.83	0	7.12	2.82	5.37	12.8	31.08	1.61	0.53	4.41	2.28	2.22	0	10.16	5.15	3.25	10.65	3.4	6.4
ENSG00000262539	RP11-259G18.3	0	0	0	0	0	0	1.03	0	0	0.67	0	0	0.07	0.32	0	0.23	0	0	0	0	0	0	0.54	0	0	0	1.14	0	0	0.33	0	0	0	0	0	0	0
ENSG00000262543	RP3-422G23.4	0	0	0	0	0	0	0	0	0	0.08	0	0	0	0	0	0	0	0	0	0	0	0	0	0	0	0	0	0	0	0	0	0	0	0	0	0	0
ENSG00000262554	LA16c-360H6.2	0	32.6	0	0	0	0	0	0	0	0	0	2.38	0	0	0	0	0	1.59	0	0	0	0	0	0	0	0	0	0	0	0	0	0	0	3.02	5.5	1.31	0
ENSG00000262558	RP11-1260E13.3	0	0	0.12	0	0	0	0	0	0	0.36	0.06	0	0.09	0.1	0.08	0	0	0	0	0	0.16	0	0	0.27	0	0.15	0	0.13	0	0	0	0	0	0	0	0	0.1
ENSG00000262560	RP11-296A16.1	0	0	0	0	0	0	0	0	0	0	0.05	0.06	0.09	0	0.05	0	0	0	0.06	0	0	0	0	0	0	0	0.03	0	0	0	0	0	0	0.06	0	0	0
ENSG00000262561	CTD-2522B17.8	0	0	0	0	0	0	0	0	0	0	0	0	0	0	0	0	0	0	0	0	0	0	0	0	0	0	0	0	0	0	0	0	0	0	0	0	0
ENSG00000262566	RP11-448N11.3	0	0	0	0	0	0	0	0	0	0	0	0	0	0	0	0	0	0	0	0	0	0	0	0	0	0	0	0	0	0	0	0	0	0	0	0	0
ENSG00000262576	PCDHGA4	0.81	5.16	1.98	1.01	0	0.03	1.25	0.66	0.66	3.84	1.44	0.82	0.45	0.89	0.3	0.07	1.06	0.49	0.41	0.08	0.34	0.29	0.85	0.1	0.52	0.17	1.15	0.12	0.11	1.04	0.22	1.77	0.31	0.71	0.6	0.03	0.53
ENSG00000262580	RP11-334C17.5	5.21	7.78	2.02	5.32	0	2.49	0	1.08	0.85	1.65	1.44	12.18	24.46	3.37	5.3	1.9	2.09	3.77	1.69	3.43	3.74	5.04	3.49	16.29	1.02	0.64	1.78	0	0.02	0.43	0.24	1.61	1.65	0.78	0.93	0.37	1.16
ENSG00000262583	RP11-77K12.5	0.15	0	0	0	0	0	0	0	0	0	0	0.09	0.46	0	0	0	0	0	0	0	0	0.23	0	0	0	0.69	0.74	0	0	0	0	0	0	0.18	0	0	0.94
ENSG00000262585	LINC01979	0.03	0	0.02	0	0	0	0	0	0	0.03	0	0	0	0.18	0	0.04	0.01	0	0.02	0.02	0.04	0.04	0	0.02	0	0.03	0.02	0.01	0	0	0	0.01	0.01	0	0.01	0.01	0
ENSG00000262587	RP11-266L9.4	0.36	0.34	4.31	4.39	7.37	3.04	0	2.14	1.11	0.68	1.17	2.67	3.99	0.25	0.49	0.47	0.42	0.94	0.56	1.37	0.49	1.24	0.71	3.05	1.09	0.09	1.82	1.56	0.26	0.62	0.77	0.23	0.81	1.08	0.97	1	1.47
ENSG00000262609	BTF3P14	0	0	0	0	0	0	0	0	0	0	0	0	0	0	0	0	0	0	0	0	0	0	0	0	0	0	0	0.12	0	0	0	0	0	0	0	0	0
ENSG00000262619	LINC00621	0	0	0	0	0	0	0	0	0	0.22	0.06	0.06	1.01	0	0	0	0.06	0	0	0.3	0	0	0	57.88	0	0	0.09	0	0	0	0.1	0.1	0	0	0	0	0
ENSG00000262621	LA16c-306E5.2	0.32	2.1	1.89	0	0	0.59	0	0	0	0.6	1.11	0.56	0.44	2.06	0	1.35	1.37	0.43	0.34	0.53	0.85	0.19	0.26	1.24	0.87	1.86	3.35	1.25	3.38	1.67	0.84	1.35	1.37	2	0.85	2.67	2.71
ENSG00000262623	RP5-1107A17.2	0	0	0	0	0	0	0	0	0.22	0.27	0	0	0	0.35	0	0	0	0	0	0	0.18	0	0	0.46	0	0	0	0	0	0.59	0	0	0	0	0	0	0
ENSG00000262624	RP11-104H15.9	0	0	0	0	0	0	0.04	0	0	0	0	0	0	0	0	0	0	0	0	0	0	0	0	0	0	0	0	0	0	0	0.04	0	0	0	0	0	0
ENSG00000262628	OR1D5	0	0	0	0	0	0	0	0	0	0	0	0	0	0	0	0	0	0	0.08	0.07	0	0	0	0	0	0	0	0	0	0	0	0	0	0	0	0	0
ENSG00000262633	RP11-156P1.2	2.02	2.87	5.87	7.26	11.71	2.21	3.32	3.69	0.91	1.33	2.32	3.59	2.97	2.02	2.6	1.6	1.23	1.04	0.48	1.95	1.9	1.34	5.57	2.08	12.6	3.49	5.06	4.15	3.79	1.78	3.84	5.13	3.36	4.45	3.49	4.83	4.2
ENSG00000262636	CTD-3088G3.4	0	0	0	0	0	0	0	0	0	0	0	0	0	0	0.98	0	0	0	0	0	0	0	0.66	0	0	0	0	0	0	0	0	0	0	0	0	0	0
ENSG00000262648	PHBP15	0.59	0	0	6.75	0	0	0	0	0	0	0	0.65	0	0.8	0	0	0	0	0.78	0	0	0	0	0.58	0	0.29	0	0	0	0	0	0.08	0.08	0	0	0	0
ENSG00000262651	RP11-164N20.2	0	0	0	0	0	0	0	0	0	0	0	0	0	0	0	0	0	0	0	0	0	0	0	0	0	0	0	0	0	0	0	0	0	0	0	0	0
ENSG00000262652	RP13-638C3.2	0	1.1	0.53	0	0	0.73	0	0.18	1.72	4.92	2.05	2.14	3.77	7.82	1.24	2.09	1.85	2.29	2.34	1.59	2.56	3.51	1.29	0.98	0.61	0.47	0.1	0.47	0	0.31	0.42	0	0	0.19	0.18	0.17	0.36
ENSG00000262655	SPON1	8.46	0.34	12.67	2.91	0	4.55	2.18	2.89	0.07	4.66	12.38	5.16	0.31	6.64	20.07	2.68	7.74	5.11	38.02	18.56	18.23	4.85	19.81	0.83	3	0.17	0.48	1.6	4.59	0.03	0.68	0.29	1.9	1.32	0.63	43.58	0.65
ENSG00000262660	RP13-1032I1.10	0	0	0	0	0	0	0	0	0.11	0	0	0	0	0	0	0	0	0	0	0	0.3	0	0	0	0	0.34	0	0	0	0	0.27	0.1	0.08	0	0	0.31	0
ENSG00000262662	CTD-2561B21.3	0	0	0	0	0	0	0	0	0.13	0.16	0	0	0	0	0	0	0	0.32	0	0	0.11	0.12	0	0	0	0	0.12	0.18	0	0	0	0	0	0	0	0	0
ENSG00000262663	RP11-497H17.1	0.45	0	1.37	0	0	0	0	0	0.6	3.78	1.04	0.66	2.25	2.63	1.44	0.69	1.22	0.99	1.03	0.17	1.6	1.15	1.99	0	0.46	0.49	0.41	0.31	0.61	0.13	0.82	0.52	0	1.02	0.36	0.56	0.12
ENSG00000262664	OVCA2	37.53	40.26	26.35	28.37	38.12	12.1	71.07	36.48	16.38	10.96	27.09	15.53	12.83	18.12	19.7	9.56	19.37	24.26	7.25	18.39	22.01	17.93	28.01	13.7	37.23	28.67	29.49	55.45	25.93	71.07	34.6	39.21	46.69	45.54	28.73	52.96	50.25
ENSG00000262668	AJ003147.9	0.95	0	0	0	0	0	0	0	0	0	0	0	0	0	0.14	0	0.12	0.41	0	0	0.17	0	0.24	0	1.69	0.26	0.1	0	0	0.38	0.39	0	0.09	0	0.25	0.31	0.08
ENSG00000262670	RP11-64J4.2	0	0	0	0	0	0	0	0	0	1.19	0	0	0	0	0	0	0	0	0	0	0	0	0	0	0	0	0	0	0	0	0	0	0	0	0	0	0
ENSG00000262678	RP5-1050D4.4	0	0	3.02	2.05	0	0	0	0.11	0	0.16	0.58	0.73	0.94	0.42	0.36	0	0.27	0.65	0	0	0.22	0.3	0.63	0.14	2.51	0.3	1.06	1.57	0.59	0.83	0	0.51	0	0.56	0.81	1.69	1.68
ENSG00000262681	RP11-311F12.1	0.39	0	0	0	0	0	0	0	0	0.02	0	0.03	0.1	0.08	0	0	0.02	0	0.05	0	0	0.01	0.03	0.03	0	0	0	0	0.03	0	0	0.02	0.01	0	0	0.01	0
ENSG00000262686	GLIS2-AS1	0	0	0	0	0	0	0	0	0	0	0	0	1.97	0	0	0	0.39	0.27	0	0	0	0.31	0	0.67	0	0	0	0	0	0	0	0	0	0	0	0	0
ENSG00000262691	CTC-277H1.7	0.31	1.55	3.01	0.44	1.94	0.98	0	0.37	1.53	1.14	1.86	1.14	3.23	0.38	0.55	0.38	0.14	0.71	0.43	0.27	1.53	0.39	1.92	1.21	0.41	0.32	1	0.12	0.23	0	0.1	0.34	0.84	0.56	0.88	0.34	0.31
ENSG00000262692	CTD-3195I5.3	0	0	0	0	0	2.02	0	0	0.48	0	1.87	2.12	1.45	1.55	0	3.35	0.57	0.78	0	0	0.77	0	1.44	0.98	0	0	0.47	0	0	0	0	0	0	0	0	0	0.39
ENSG00000262693	RP11-46I8.3	0	0	0	0	0	0	0	0	0	0.76	0	0	0	0	0	0	0	0	0	0	0	0.15	0	0	0	0	0	0	0	0	0	0	0	0	0	0.59	0
ENSG00000262700	RP11-266L9.3	0	0	0.25	0	0	0.05	0	0	0	0.15	0.03	0.52	0.55	0	0.07	0.06	0	0.07	0.07	0.03	0.02	0.05	0.05	0.03	0	0	0.05	0.09	0	0	0	0	0.02	0	0	0	0
ENSG00000262703	RP11-485G7.6	0.3	0.86	0.55	0	0	0	0	0.04	0.25	0.57	0.2	0.49	0.15	0.61	0.46	0.22	0.28	0.17	0	0.17	0.29	0.24	0.76	0.11	0.15	0.24	0.76	0.4	0.4	0.04	0.18	0.04	0.29	0.2	0.08	0.04	0
ENSG00000262708	RP11-411G7.2	0	0	0	0	0	0	0	0	0.23	0.27	0.34	0.5	0.17	0.18	0	0.78	0.4	0.29	0	0.27	0	0.22	0.35	0	0	0	0.1	0	0	0	0	0	0	0	0	0	0
ENSG00000262712	RP11-295D4.1	0.35	0.61	0.86	0	0	0.04	1.62	0.25	0.22	0.17	0.08	0.19	0.42	0.51	0.25	0.11	0.19	0.49	0.21	0.19	0.27	0.11	0.09	0.37	1.18	3.14	0.69	0.89	1.27	0.18	0.97	0.92	0.95	0.63	0.39	1.64	0.56
ENSG00000262714	RP11-44F14.8	0.14	0	0	0	0	4.12	0	0	0.02	2.52	0.07	0.44	0.2	2.46	0.03	0.15	0	0.02	0.06	0.03	0	0	0	0.1	0	0	0	0	0	0	0.22	0	0	0	0	0	0
ENSG00000262721	AC106782.20	0	0	0	0	0	0	0	0	0	0	0	0	0	0	0	1.43	0	0	0.52	0	0	0.22	0.49	0	0	0	0	0	0	0.59	0.06	0	0	0	0	0	0.04
ENSG00000262728	RP11-1000B6.8	0	0	0.1	2.17	0	1.3	0	0.53	0.78	0.63	0.19	1.02	1.84	0.31	0.49	0	0	0.2	0	0.39	0.09	0.42	0.72	0.33	0	0.13	1.15	0.13	0	0	0	0.16	0	0.37	0.55	0	0.13
ENSG00000262730	RP11-1099M24.7	0	0	0	0	0	0	0	0	0	0	0.37	0	0	0	0	0	0	0	0	0	0.28	0	0	0.44	0	0	0	0	0	0	0	0	0	0	0	0	0
ENSG00000262732	CTD-2135D7.2	0	0	0.52	3.4	0	0	0	0	0.09	0.06	0.26	0.15	0.21	0.19	0.55	0.18	0.11	0.19	0.11	1.07	0.28	0.14	0.61	0.26	0.17	0.03	0.05	0.02	0	0.02	0.01	0.05	0.03	0.02	0.03	0.03	0.05
ENSG00000262759	MRPS21P9	0	0	0	0	0	0	0	0	0	0	0	0	0	1.1	1.02	0	0.82	0	0	0.74	0	0	1.37	0.69	0	0	0	0	0	0	0	0	0	0	0	0	0
ENSG00000262766	RP11-196G11.4	2.7	0	0.61	0	0	0.84	0	0	0.4	0.95	1.96	2.61	2.97	1.26	0.54	0	1.53	0.88	1.63	0.76	1.86	1.52	0.67	1.13	2.83	0.32	0.6	0.91	0.32	0.83	0.72	0.34	0.23	0.45	0.64	0.3	0.21
ENSG00000262768	RP11-353N14.1	0	0	0	0	0	0	0	1.24	0	0.4	0	0	0	0	0	0	0	0	0	0	0	0	0	0	0	0	0	0	0	0	0	0	0	0	0	0	0
ENSG00000262769	RP11-1113L8.1	0	0	0	0	0	0	0	0	0	0	0	0	0.5	0.13	0	0	0.1	0	0	0	0.07	0.08	0	0.09	0	0	0	0	0	0	0	0	0	0	0	0	0
ENSG00000262772	LINC01977	0.04	0.42	0.13	0	0	0	0	0	0	0.64	0.22	0.06	3.25	0.38	0.18	0	0.06	0.05	0	0.03	0.14	0.05	0.11	0.42	0	0.09	0.07	0	0.18	0.3	0	0	0	0	0.13	0.25	0.02
ENSG00000262777	RP11-818O24.3	0	0	0	0	0	0	0	0	0	0.15	0.48	1.34	2.75	0.78	0.33	0.84	0.85	0.61	0.5	0.14	0.91	0.35	1.5	1.04	0	0	0.22	0.34	0	0.33	0	0	0.31	0.1	0.1	0.29	0.19
ENSG00000262786	RP11-214O1.1	0	0	0	0	0	0	0	0	0	0	0.03	0	0	0	0	0	0	0.02	0	0	0.02	0	0	0	0.04	0	0.07	0	0	0	0	0	0	0	0	0	0
ENSG00000262791	RP11-961A15.1	0	0	2.32	0	0	4.38	0	0	0	0	0	0.61	0	2.98	0	4.42	0	1.4	2.66	0	1.19	1.01	1.14	0	0	2.41	2.23	7.45	1.44	3.59	1.66	2.52	2.42	1.3	0.59	2.6	1.38
ENSG00000262801	U91319.1	1.46	0	0	0	0	0	0	0	0	0	0.16	0.09	0	0.25	0.21	0	0	0	0	0	0	0	0	0.24	0	0.06	0	0	0	0	0.22	0.14	0	0.07	0	0	0
ENSG00000262803	RP11-160A9.3	0	0	0	0	0	0	0	0	0.23	0.27	0.08	0.34	0.23	0	0.31	0	0.18	0.06	0.21	0	0	0.29	0	0	0	0	0	0	0	0	0	0	0	0	0	0	0
ENSG00000262810	RP11-667K14.5	0	0	0	0	0	0	0	0	0.28	1.5	1.1	1.06	2.28	3.32	0.76	0	0.32	1.03	0.19	0.32	1.03	0.4	3.53	0.29	0.11	0	0	0	0	0	0	0	0.12	0.35	0	0	0
ENSG00000262814	MRPL12	82.61	85.04	63.27	49.27	98.76	63.29	122.9	94.96	50.51	18.14	39.47	15.45	15.55	39.03	22.04	25.7	39.95	69.34	20.51	31.74	42.97	71.77	25.33	27.21	150.68	185.43	137.29	133.15	140.24	240.8	169.63	143.54	151.4	184.31	129.44	147.43	147.64
ENSG00000262815	RP11-565F19.4	0	0	0	0	0	0	0	0	0.29	0.35	0	0.32	0.44	0	0	0.33	0.17	0	0	0.17	0.12	0	0	0.15	0	0	0.27	0	0	0	0	0	0	0	0	0	0
ENSG00000262818	RP11-636N17.1	0	0	0	0	0	0	0	0	0	0	0	0	0	0	0	0	0	0	0	0	0	0	0	0	0	0	0	0	0	0	0	0	0	0	0	0	0
ENSG00000262823	RP13-580F15.2	0	0	0	7.74	0	0	0	0	0	0.21	0.72	1.67	0.36	0	0.36	0	0.23	0.11	0.18	0.14	0	0	0.09	0.13	0	0	0	0	0	2.83	0.37	0	0	0	0	0.07	0
ENSG00000262831	RP11-498C9.2	0	0	0	0	0	0	0	0	0	1.06	0	0.65	0	0.4	0	5.74	0	0	4.07	0.62	0.5	0	0	4.4	0	0	0	0.19	0	0	0	0.24	0	0	0	0	0.48
ENSG00000262833	RP11-28G8.1	0.06	0	0.15	0	0	0.1	0	0	0.32	0.58	0.15	0.37	0.22	0.49	0.21	1.61	0.08	0.18	0.39	0.28	0.07	0.21	0.09	0.57	0	0	0.05	0	0	0	0	0	0	0.02	0.08	0	0.02
ENSG00000262837	RP11-304F15.7	0	0	1.5	0	0	0	0	0	0	0	0	0	0	0	0	0	0	0	0	0	0	0	0	0	0	0	0	0	0	0	0	0	0	0	0	0.49	0
ENSG00000262848	RP11-517A5.5	0	1.77	0	0	0	1.88	0	1.97	1.85	3.83	1.1	4.87	3.14	4.12	1.51	2.25	2.28	2.56	0.51	2.28	1.22	2.13	2.02	1.45	0.38	0.1	0.34	0.6	0.5	0.77	0.22	0	0.42	0	0.2	0.55	0.2
ENSG00000262855	RP11-46I8.4	0	0	2.1	0	0	0	0	0	0	0.72	0	0	0	0	0	0	0	0	0.82	0	0	0	0	0	0	0	0	0	0	0	0	0	0	0	0	0	0
ENSG00000262869	CTD-2545H1.1	0	0	0	0	0	0	0	0	0	0.78	0	0	0	0.11	0	0	0.24	0	0	0	0	0	0	0.13	0	0	0	0	0	0	0	0	0	0	0	0	0
ENSG00000262870	CYCSP40	0	0	0	0	0	0	0	0	0.46	0.58	1.36	2.06	0	0	0	0	0	1.13	1.97	0	0	0	0.47	0	0	0	0	0	0	0	0	0	0	0	0	0	0
ENSG00000262873	CTD-2561B21.11	0.45	0	0.37	0	0	0	0	0.97	0.07	0.23	0	0.63	0.89	0.1	0.44	0.3	0.08	0.25	0.35	0.08	2.37	0.38	0.2	0.07	0	0.27	0	0.05	0	0	0	0	0	0	0.05	0	0
ENSG00000262874	C19orf84	0.29	0	0	0.33	0	0.33	0	0	0.08	0.09	0.08	0	0	0	0.16	0.35	0.18	0.03	0	0.05	0.03	0.19	0.2	0.17	0	0.13	0	0	0	0.2	0	0	0	0	0.12	0	0
ENSG00000262877	RP11-1055B8.4	0.81	0.49	3.25	0	0	0.44	0	0.21	0.26	5.73	1.19	1.83	8.92	0.32	0.25	0.07	0.51	0.16	0.27	0.49	0.05	0.49	0.5	1.79	0	0.13	1.19	2.65	0.65	0.87	0.09	0.22	0.22	0.03	0.74	0.05	0.27
ENSG00000262879	RP11-156P1.3	3.5	15.26	6.02	6.1	10.24	10.11	0	17.42	2.11	2.49	3.97	6.3	10.68	2.46	4.42	5.28	3.59	5.12	3.36	2.2	9.29	5.11	8.24	5.4	15.2	6.19	14.95	32.87	6.47	28.59	13.73	11.6	14.43	20.75	15.12	13.58	15.98
ENSG00000262880	RP11-104H15.7	0.03	0	0.24	0	0.8	0	0	0	0	0	0.17	0.38	0.12	0	0	0.04	0.15	0	0.16	0.3	0	0	0.13	0	0	0	0	0	0	0	0.04	0.14	0	0	0	0	0
ENSG00000262881	RP11-669E14.4	0	0	0	0	0	0	0	0	0	0.38	0	0	0	0	0	0	0	0	0	0	0	0	0	0.17	0	0	0	0	0	0	0	0	0	0	0	0	0
ENSG00000262884	CTD-3060P21.1	0.11	0	0.21	0	0	0	0	0	0	0.21	0.19	0.18	0.36	0	0.05	0.12	0.04	0	0.02	0.13	0.16	0.02	0.04	0.1	0.14	0.19	0.05	0.08	0.01	0.17	0.1	0.02	0.08	0	0	0.04	0.06
ENSG00000262885	CTD-2144E22.11	0	0	0	0	0	0	0	0	0	0	0	0	0	0	0	0	0	0	0	0.73	0	0	0	0	0	0	0	0	0	0	0	0	0	0	0	0	0
ENSG00000262888	RP11-462G12.2	0	0	0	1.98	0	0	0	0	0	0.18	0	0.17	0.12	0	0	0.17	0	0	0	0	0	0.45	0.08	0.08	0	0.06	0.42	0.16	0.75	0	0.92	0.2	0.93	0.13	1.3	0.12	0.06
ENSG00000262890	RP11-424M24.5	0	0	0.22	0	0	0	0	0	0	0	0	0	1.08	0	0	0	0	0	0	0	0.07	0.08	0	0.26	0	0	0	0	0	0.14	0	0	0	0	0	0	0
ENSG00000262898	AC139099.4	0	0	0	0	0	0	0	0	0.1	0	0.1	0	0	0	0	0	0	0	0	0	0.17	0	0	0	0	0	0	0	0	0	0	0	0	0	0	0	0
ENSG00000262899	LA16c-360H6.3	0	0	0.26	0	0	0	0	0	0	0	0	0	0.46	0	0.01	0	0	0.36	0	0.01	0	0	0.19	0	0	0	0	0	0	0	0	0	0	0	0	0	0
ENSG00000262902	MTCO1P40	0	0	0	0	0	0	0	0	0	0	0	0	0	0	0	0	0	0	0	0	0	0	0	0	0	0	0	0	0	0	0	0	0	0	0	0	0
ENSG00000262903	RP11-235E17.6	0.95	2	3.24	0	0	1.28	0	2.06	1.51	1.16	1.12	1.23	5.12	6.09	1.49	0.59	0.68	0.66	0.79	0.31	1.48	0.89	1.28	1.64	0.3	1.17	0.95	1.13	0.48	0.18	0.54	0.79	0.9	1.19	0.68	0.29	0.63
ENSG00000262904	TMPOP2	0	0	0	0	0	0	0	0.21	0.18	1.69	0.18	0	0.07	0.07	0.06	0.1	0.05	0.11	0.06	0.05	0.15	0.04	0.14	0.19	0.87	0.21	0.72	1.29	0.96	1.42	0.4	0.49	0.67	0.25	0.17	1.28	0.28
ENSG00000262905	RP5-1029F21.2	0.7	0	0	0	0	0	0	0.46	1.38	0.14	0.34	0.76	0.34	0.55	0.31	0.26	0.8	0.77	0	0.13	0.95	1.32	0.71	0.25	0	0.19	0	0	0	0.21	0	0	0	0	0	0	0
ENSG00000262919	FAM58A	30.37	25.73	23.2	21.04	36.95	19.56	20.94	27.86	27.43	9.33	15.07	10.77	11.67	15.52	19.96	14.21	17.86	37.23	8.37	15.51	34.25	15.56	21.38	19.65	23.62	60.74	24.58	32.87	51.91	38.58	29.21	32.95	27.03	19.95	17.43	44.98	49.88
ENSG00000262920	RP11-1260E13.1	0	0	0	0	0	55.44	0	0	0	0.26	0	0	0	0	0	0	0	0	0	0	0.34	0	0	0.43	0	0	0	0.15	0	0	0	0	0	0	0	0	0
ENSG00000262921	RP11-141J13.3	0.41	0	0	0	0	0	0	0	0	0.32	0	0	0	0.21	0.18	0	0.16	0	0	0	0	0	0	0.14	0.41	0	0	0.84	0	0	0	0	0	0	0	0.2	0
ENSG00000262943	ALOX12P2	14.66	0.28	0.28	0	0	0	0	2.71	0.04	4.73	0.66	6.36	2.98	22.67	0.76	0.23	4.27	0.27	0.04	1.66	2.68	0.72	2.47	4.73	0	1.7	0.52	0.13	0	4	3.56	0.01	0	0.14	0.03	0	0.14
ENSG00000262950	RP11-189E14.5	0	0	0	0	0	0	0	0	0	0	0	0	0	0	0	0	0	0	0	0	0	0	0	0	0	0	0	0	0	0	0	0	0	0	0	0	0
ENSG00000262952	AC139099.6	0	0	0	0	0	0	0	0.81	0.34	0.2	0	0	0	0	0.07	0	0	0	0	0	0.14	0	0	0	0	0	0	0	0	0	0	0	0	0.29	0	0	0
ENSG00000262953	EIF4A1P9	0	0	0	0	0	0	0	0	0	0	0	0	0	0.07	0	0	0	0.04	0	0	0	0	0	0	0	0	0	0	0	0	0	0	0	0	0	0	0
ENSG00000262959	RPL23AP86	0	0	0.24	0	0	0	0	0	0	0.48	0.92	0.29	0.4	0.85	0.54	0.61	1.54	0.33	0	0.31	0.55	0.13	0.27	0.85	0	0	0	0	0	0	0	0	0	0.34	0	0	0
ENSG00000262961	CTB-162E12.1	0	0	0	0	0	0	0	0	0	0	0.22	0	0	0	0.8	0	0	0	0	0	0	0	0	0	0	0	0	0.1	0.12	0.13	0	0	0	0	0	0	0
ENSG00000262962	KARSP3	0	0	0	0	0	0	0	0	0	0.04	0	0	0.05	0.21	0.04	0	0	0	0.09	0.04	0	0	0	0.07	0	0	0	0	0	0	0	0	0	0	0	0	0
ENSG00000262966	RP11-85B7.2	0.08	0	0	0	0	0	0	0.01	0.08	0.03	0.13	0.02	0	0.24	0.01	0	0.11	0	0.13	0.03	0.01	0	0.17	0.04	0	0	0	0	0.06	0	0.04	0	0	0	0	0	0
ENSG00000262967	RP11-294J22.6	0.96	0.28	0	0	3.98	2.25	0	0	0	0	0	0	0	0	0	0	0	0	0	0	0	0	0	0	0	0	0	0	0	0	0	0	0	0	0	0	0.52
ENSG00000262974	RP11-457I16.4	0	0	0	0	0	0	0	0	0	0	0	0.25	0	0.37	0.64	0	0	0.19	0	0	0	0	0	0	0	0	0	0	0	0	0	0	0	0	0	0	0
ENSG00000262979	CTD-2047H16.2	0.98	0	0	0	0	13.25	0	0	2.97	3.77	6.21	60.56	15.88	17.42	3.61	15.05	19.59	3.89	4.3	5.07	1.23	3.14	2.33	15.74	0	0	0.18	0	0	0.36	0	0	0	0.08	0	0	0
ENSG00000262980	OR52L2P	0	0	0	0	0	0	0	0	0	0.14	0	0	0	0	0	0	0	0	0	0.07	0	0	0	0	0	0	0	0	0	0	0	0	0	0	0	0	0
ENSG00000262983	AF001550.7	0	0	0	0	0	0	0	0.19	0	0	0	0	0	0	0	0	0	0	0	0	0	0	0	0	0	0	0	0	0	0	0	0	0	0	0	0	0
ENSG00000262990	CTC-281F24.2	0	0	0	0	0	0	0	0	0	0	0	0	0	0	0	0	0	0	0	0	0	0	0	0	0	0	0	0	0	0	0	0	0	0	0	0	0
ENSG00000262995	CTD-2194A8.2	0	0	0	0	0	0	0	0	0.32	0	0	0	0.12	0	0	0	0	0	0	0	0	0	0.49	1.3	0	0	0	0	0	0	0	0	0	0.6	0	0	0
ENSG00000262999	CTD-3088G3.6	0	0	0	0	0	0.07	0	0	0	0.07	0.02	0	0.06	0.06	0.03	0.27	0.02	0	0	0.05	0	0.12	0	0.02	0	0	0	0	0	0	0	0	0	0	0	0	0
ENSG00000263001	GTF2I	89.38	64.89	54.69	40.59	6.83	47.41	91.82	27.4	50.41	123.83	66.57	108.48	197.58	214.39	56.15	38.64	104.27	67.72	34.26	50.98	69.17	90.66	74.91	48.38	54.1	123.01	89.19	87.61	121.14	66.54	107.33	40.67	59.39	51.08	181.29	125.97	58.12
ENSG00000263002	ZNF234	4.18	1.41	8.43	4.25	5.26	1.81	6.23	3.48	1.67	2.88	3.36	8.49	6.95	4.01	5.21	5.46	4.42	4.06	4.16	3.24	4.42	5.38	7	3.8	7.05	1.45	6.58	7.86	4.9	1.77	4.04	4.49	2.86	6.64	4.5	3.39	3.17
ENSG00000263004	RP11-166P13.3	0	0	0.65	0	0	5.43	0	1.73	2.45	2.17	2.1	1.61	4.1	0.64	0.47	1.18	1.78	1.1	0.51	0.3	0.72	1.26	2.76	2.85	0.6	0.71	0.67	0.48	0.78	2.34	0.47	0.3	0.61	0.64	1.32	0	0.69
ENSG00000263006	ROCK1P1	2.06	1.79	1.07	0	0	0.25	0	0.21	0.97	4.92	0.89	3.71	2.56	2.29	0.2	0.13	0.67	0.17	0.83	1.14	3.03	0.48	0.12	1.11	0.34	0.12	0.96	0.01	0.19	0.13	1.95	0.36	0.33	0.36	1.08	3.68	0.1
ENSG00000263011	RP11-473M20.11	0	0	0.78	0	0	5.51	0	2.45	0.43	0	0.85	0	1.32	0	0	0	0	0	0	0	0.35	0	0.44	0	0	0	0	1.29	0.37	2.81	0	0	0	0	0	0.68	0
ENSG00000263013	RP11-876N24.5	1.08	1.57	5.02	0.77	0	0.12	3.47	0.55	0.92	3.21	1.56	3.33	1.03	2.14	1.46	1.02	4.18	3.2	1.15	2	1.34	1.42	1.7	1.2	9.91	1.51	3.28	5.08	2.18	2.52	2.79	1.17	3.17	2.98	0.55	5.92	5.32
ENSG00000263015	RP5-1029F21.3	0	0	0	0	0	0	0	0	0	0	0	0	0	0	0	0	0	0	0	0	0	0	0	0	0	0	0	0	0	0.97	0	0	0	0	0	0	0
ENSG00000263017	RP11-356I18.1	0	0	0	0	0	0	0	0	0	1.26	0.67	1.51	1.55	1.1	0.49	0	0	0.56	0	0	0.28	0.33	0.69	0	0	0	0	0	0	0	0	0	0	0	0	0	0
ENSG00000263020	XXbac-BPG32J3.22	2.52	5.24	1.59	0.07	1.54	2.7	5.62	3.83	6.33	3.68	2.39	1.03	2.75	1.95	0.82	3.19	1.65	2.02	4.71	1.07	1.37	0.96	0.71	4.38	5.77	4.21	3.6	4.83	6.92	2.71	5.25	2.34	2.61	4.03	4.51	8.42	2.37
ENSG00000263029	RP11-517A5.6	0	0	0	0	0	0	0	0	0	0	0	0.3	0.41	0	0	0	0	0	0	0	0	0	0	0	0	0	0	0	0	0	0	0	0	0	0	0	0
ENSG00000263033	RP11-396B14.2	0.08	0	0	0	0	0.27	0	0	0.36	0.36	0.05	0.51	1.93	3.22	0.41	0.34	0.06	0	0.14	0.06	2.93	0.1	0.21	0.73	0	0.08	0	0	0	0	0	0	0	0	0	0	0
ENSG00000263041	RP11-355F22.1	0	0	0	0	0	0	0	0	0	0	0	0	0	0	0	0	0	0.09	0	0	0	0	0	0	0	0	0	0	0	0	0	0	0	0	0	0	0
ENSG00000263045	RP11-28B23.1	0	0	0	0	0	0	0	0	0	0	0	0	3.53	0	0	0	0	0	0	0	0	0	0	0	0	0	0	0	0	0	0	0	0	0	0	0	0
ENSG00000263050	RP11-667K14.3	0	0	0	0	0	0	0	0	1.13	3.88	1.67	1.03	4.25	0.3	0	0.44	0.22	1.09	4.19	0.65	0.31	1.08	1.34	0.2	0	0	0.87	0.4	0	1.52	0.17	0.33	0.16	0	0.46	0.43	0.15
ENSG00000263051	RP11-565F19.3	0	0	0	0	0	0	0	0	0	0	0	0	0	0	0	0	0	0	1.28	0	0	0	0	0	0	0	0	0	0	0	0	0	0	0	0	0	0
ENSG00000263063	RP11-388C12.1	0.1	0	0	0	0	0.54	0	0.26	0.06	0.6	0	0.07	0.76	0	0	0	0.14	0	0.08	0	0.05	0.06	0.07	0.55	0	0	0.29	0	0	0.06	0	0.16	0	0.16	0.1	0.09	0.1
ENSG00000263065	AF001548.6	0	0	0	0	0	0	0	0	0	0	0.27	0.28	0.19	0.7	0	0	0	0	0.19	0	0	0	0	0	0	0	0.12	0	0	0	0	0	0.11	0	0	0.19	0
ENSG00000263069	CTD-2047H16.4	0.35	0.24	0.59	0.49	0	1.41	0	0.34	1.01	3.31	2.24	7.96	4.44	2.36	3.3	3.48	3.93	1.37	1.13	1.19	2.33	2.57	1.81	1.69	0.47	0.48	0.67	1.54	0.38	0.26	0.17	0.19	0.1	0.35	0.4	0.33	0.15
ENSG00000263070	RP11-382B18.3	0	0	0	0	0	0	0	0	0	0	0	0	0	0	0	0	0	0.07	0	0.55	0.2	0.17	0.45	0	0	0	0	0	0	0	0	0	0	0	0	0	0
ENSG00000263072	ZNF213-AS1	10.62	15.99	13.02	14.33	10.21	5.6	11.52	7.07	13.24	4.66	9.62	11.48	18.61	4.59	4.49	2.8	4.95	6.24	3.14	4.98	3.38	6.6	7.14	14.02	5.72	4.54	11.49	7.7	8.81	8.82	4.18	3.63	7.25	5.17	4.42	10.94	6.06
ENSG00000263080	RP11-485G7.5	0	0	0	0	0	0.62	0	0.24	0	0	0.15	0.29	1.19	0.14	0.35	0	0.45	0.25	0	0.17	0.27	0.17	0.27	0.25	0	0.75	0.37	0.52	0	1.07	0.08	0.22	0.28	0.27	0.42	0.31	0
ENSG00000263081	AC004878.8	0	0	0	0	0	0	0	0	0	0.66	0	0	0	0	0.78	0	0	0	0	0	0	0	0	0	0	0	0	0	0	0	0	0	0	0	0	0	0
ENSG00000263082	LINC02187	0.19	0	0	0	0	0	0	0	0	0.3	0.02	0	0.03	0.49	0	0.05	0	0	0	0	0.02	0	0	0	0	0	0	0	0	0	0	0	0	0	0	0	0
ENSG00000263089	RP11-166P13.4	0.06	0	0	0	0	0	0	0.01	0.03	0.13	0.06	0.26	0.33	0.13	0.03	0	0.08	0.06	0.17	0.01	0.11	0.02	0.07	0.04	0	0.03	0.02	0.05	0.03	0	0.09	0.02	0	0.01	0.03	0	0.01
ENSG00000263096	RP11-515O17.2	0	0	0	0	0	0.28	0	0	0	0.03	0	0	0	0.13	0	0	0	0	0	0.03	0	0	0	0	0	0	0.05	0	0	0	0	0	0	0	0	0	0
ENSG00000263098	RP11-567O16.1	0	0	0	0	0	0	0	0	0	0.26	0.21	0	0	0	0	0	0	0	0	0	0	0	0	0	0	0	0	0	0	0	0	0	0	0	0	0	0
ENSG00000263105	RP11-95P2.3	0	0	0.34	0	0	0	0	0	0	0.47	0	0	2.31	0	0.55	0	0.45	0.62	0.54	0	0.31	0	0.77	0	1.8	0.33	0	0	0.65	1.05	0	0	0.67	0	1.27	0.3	0
ENSG00000263107	RP11-1113L8.2	0	0	0	0	0	0	0	0	0	0	0	0	0	0	0	0	0	0	0	0	0	0	0	0	0	0	0	0	0	0	0	0	0	0	0	0	0
ENSG00000263110	RP11-189E14.3	0	0	0	0	0	0	0	0	0	0	0	0	0	0	0	0.28	0	0	0	0	0	0	0	0	0	0	0	0	0	0	0	0	0	0	0	0	0
ENSG00000263120	RP5-1107A17.4	0	0	0	0	0	0	0	0	0.2	0.54	0.18	0.22	0.91	0.75	0.24	0.49	1.07	0.24	0.08	0.17	0.27	0.25	0.17	0.29	0.05	0	0	0.01	0	0	0	0	0	0	0.03	0	0
ENSG00000263125	ARL2BPP8	0	0	0	0	0	0	0	0	0	0	0	0	0	0	0	0	0	0	0	0	0	0	0	0	0	0	0	0	0	0	0	0	0	0	0	0	0
ENSG00000263126	CTC-479C5.10	0.53	0.14	0.76	0.56	1.6	2.32	1.57	0.3	2.85	4.66	1.44	2.69	3.25	1.74	1.65	1.46	1.4	1.6	1.22	1.9	1.44	1.28	1.5	2.79	0.75	0.36	0.9	0.51	0.92	0.6	0.9	0.24	0.47	0.51	0.27	0.87	0.45
ENSG00000263142	LRRC37A17P	1.05	0.46	1.74	0.85	0	0.6	1.15	2.33	0.72	0.65	0.9	2.5	4.22	0.97	0.85	0.55	0.83	0.79	1.04	0.55	1.76	1.25	3.58	0.65	2.12	1.42	2.11	1.77	0.64	1.05	1.07	1.38	1.31	2.1	1.95	1.96	1.31
ENSG00000263146	LINC01896	0	0	0	0	0	0	0	0	0	0	0	0.05	0	0	0	0	0	0	0	0	0	0	0	0	0	0	0	0	0	0	0	0	0	0	0	0	0
ENSG00000263154	RP11-1055B8.2	0	0	0	0	0	0	0	0	0	0.11	0	0	1.16	0	0.13	0	0	0	0	0	0	0	0	0	0	0.08	0	0	0	0	0	0	0	0	0	0	0
ENSG00000263155	MYZAP	0.4	0	1.57	1.15	0	1.81	0	1.16	1.18	0.54	1.83	3.2	1.33	0.99	1.67	0.59	7.76	1	2.7	1.27	0.52	0.85	4.03	1.85	0	0.48	0.73	4.39	0.14	9.75	7.11	0.25	0	1.33	0.48	0.9	7.05
ENSG00000263159	RP11-462G12.4	0	0	0	0	0	0	0	0	0	2	0	0	0	0	0	0	0	0	0	0	0	0	0	0	0	0	0	0	0	0	0	0	0	0	0	0	0
ENSG00000263164	RP11-333E1.2	0.58	0	0.84	0	0	0	0	0	0.31	0.55	0.3	2.35	3.9	0	0.63	0	0.53	0.13	0.21	0	0.13	0	0.31	2.92	0	0	0.14	0	0	0	0	0	0.26	0	0	0.11	0
ENSG00000263165	RP11-810M2.2	23.25	46.14	26.16	32.15	32.46	13.35	49.09	35.08	44.19	45.11	64.16	45.59	77.32	49.26	52.87	23.28	38.85	46.35	37.82	43.22	41.35	39.7	75.2	43.47	17.43	15.06	21.62	12.16	8.61	31.31	23.95	25.37	21.56	23.82	16.75	21.52	24.69
ENSG00000263167	RP11-149I9.2	0	0	0	0	0	0	0	0	0	0	0	0	0.85	0	0	0	0	0.23	0	0	0	0	0	0	0	0.24	0	0	0	0	0	0	0	0	0	0	0
ENSG00000263171	RP11-542C16.1	0	0	0	0	0	0	0	0	0	0	0	0	0	0	0	0	0	0	0	0	0	0	0	0	0	0	0	0	0	0	0	0	0	0	0	0	0
ENSG00000263176	RP11-893F2.15	0	0	0	0	0	0	0	0	0.39	0	0	0	0.18	0	0	0	0	0	0	0	0	0	0.14	0.61	0	0	0	0	0	0	0	0	0	0	0	0	0
ENSG00000263177	MTND1P8	0	0	0.55	0	0	0	0	0	0.24	0	0.24	0.97	1.94	1.01	0.16	1.05	0.61	0.3	0.08	0.35	0.15	1.08	0.79	0.13	0	0	0.37	0	0	0	0.21	0	0.05	0	0.28	0	0
ENSG00000263179	HNRNPCP4	0.14	0	0	0	0	0	0	0	0.06	0	0	0.21	0.57	0.4	0	0	0	0	0.08	0	0	0.06	0	0	0	0	0	0	0.05	0	0	0	0	0	0	0	0
ENSG00000263189	RP11-618P13.1	0	0	0	0	0	0	0	0	0	0	0.02	0	0	0	0	0	0	0	0	0	0	0	0	0	0	0	0	0	0	0	0	0	0	0	0	0	0
ENSG00000263196	MTND3P13	0	0	0	0	0	0	0	0	0	0	0	0	0	0	0	0	0	0	0	0	0	0	0	0	0	0	0	0	0	0	0	0	0	0	0	0	0
ENSG00000263199	RP11-372K20.1	0	0	0	0	0	0	0	0	0	0	0	0	0	0	0	0	0	0	0	0	0	0	0	0	0	0	0	0	0	0	0	0	0	0	0	0	0
ENSG00000263201	CTC-479C5.6	0	0	0	0	0	0	0	0	0	0.1	0	0	0	0	0	0.3	0	0	0	0	0	0	0	0	0	0	0	0	0	0	0	0	0	0	0	0	0
ENSG00000263206	KYNUP3	0	0	0	0	0	0	0	0	0	0	0	0	0	0	0	0	0	0	0.1	0.09	0.03	0.04	0	0	0	0	0	0	0	0	0	0	0	0	0	0	0
ENSG00000263207	RP11-26L20.4	0	0	0	0	0	0	0	0	0	0	0	0	0	0	0	0	0	0	0	0	0	0	0	0	0	0	0	0	0	0	0	0	0	0	0	0	0
ENSG00000263212	LA16c-306E5.3	0.04	0	0	0	0	0	0	1.32	0	0	0	0	0	0	0	0	0.4	0	0	0	0	0	0	0	0	0	0	0.49	0	0	0	0	0.27	0.23	0	0	0
ENSG00000263218	CTD-2561B21.7	0	0	2.43	0	20.08	5.89	0	0	0	0	0	0	0	0	0	0	0	0	0	0	0	0	0	5.44	3.28	0	0	0	0	0	0	0	0	0	0	0	0
ENSG00000263219	RYKP1	0	0	0	0	0	0	0	0	0.2	0.89	0.66	1.16	1.19	0.62	0.75	0.56	0.39	0.31	0.26	0.37	0.19	0.25	0.64	0.59	0.15	0.02	0.23	0.02	0.05	0	0.05	0	0	0	0.05	0.02	0.07
ENSG00000263220	RP11-420A6.2	0	0	0	0.13	0	0	0	0	0.15	1.05	0.14	1.6	3.5	2.1	0	0.67	0	0.48	1.81	0.84	0.36	0.28	1.19	0.31	0	0	0	0.1	0	0.39	0	0.38	0	0.12	0	0	0
ENSG00000263232	ATP5A1P3	0	0	0	0	0	0.2	0	0	0.03	0.04	0.07	0.07	0.15	0	0	0	0	0.03	0.04	0	0.2	0.1	0.07	0.26	0	0	0.03	0	0	0	0	0.06	0	0.11	0.03	0	0
ENSG00000263234	CTD-2135D7.3	0	0	0	0	0	0	0	0	0	0	0	0	0	0	0	0	0	0	0	0	0	0	0	0	0	0.1	0	0	0	0	0	0	0	0	0	0	0
ENSG00000263235	RP11-461A8.4	0.27	0	0.31	2.79	0	1.27	0	0.28	0.72	0.86	1.45	2.87	3.01	2.45	0.47	2.44	1.37	1.37	0.61	0.68	1.19	0.48	1.78	4.44	2.35	3.11	0.78	2.67	1.32	1.26	1.13	0.19	0.61	0.26	0.68	0.59	1.39
ENSG00000263237	RP11-429K17.1	0	0	0	0	0	0	0	0	0	0	0	0	0	0	0	0	0	0	0	0	0	0	0.11	0	0	0	0	0	0	0	0	0	0	0	0	0	0
ENSG00000263241	MTCYBP33	0	0	0	0	0	0	0	0	0.05	0	0	0	0	0	0	0	0	0	0	0	0	0	0	0	0	0	0	0	0	0	0	0	0	0	0	0	0
ENSG00000263244	RP11-473I1.9	0	4.45	1.38	0.42	0.52	3.8	0	3.81	9.06	4.46	3.62	6.58	3.99	1.9	2.42	2.25	0	1.18	3.75	4.39	4.03	2.4	6.7	9.09	0	0.14	0	0	0	0.41	0	0	0	0	0.39	0	0
ENSG00000263252	RP11-146P2.1	0	0	0	0	0	0	0	0	0	0	0	0	0	0	0	0	0	0	0	0	0	0	0	0	0	0	0	0	0	0	0	0	0	0	0	0	0
ENSG00000263253	RP11-204E4.3	0	0	0	0	0	0	0	0	0	0	0	0	0	0	0	0	0	0	0	0	0	0	0	0	0	0	0	0	0	0	0	0	0	0	0	0	0
ENSG00000263257	RP11-65J21.4	0	0	0	0	0	0	0	0	0	0	0	0	0	0	0	0.27	0	0	0	0	0	0	0	0.13	0	0	0	0	0	0	0	0	0	0	0	0	0
ENSG00000263264	CTB-133G6.1	0	0	0	0	0	0.87	0	0	0.03	0.22	0.06	11.73	0	0	0.09	0.5	0	0.03	0	0.23	0.11	0.06	0.13	0.14	0.05	0	0.15	0	0	0	0	0	0	0	0.03	0	0
ENSG00000263266	RPS7P1	6.55	3.71	9.08	5.2	5.31	3.08	10.72	3.72	16.17	13.41	16.46	6.28	4.09	13.03	5.75	3.52	5.48	8.42	4.91	8.72	12.11	9.82	10.36	8.54	4.53	8.88	8.49	7.68	6.02	7.26	5.47	7.64	8.71	9.16	11.7	7.95	5.99
ENSG00000263271	RP11-1055B8.8	0	0	0	0	0	0.11	0	0	0	0	0	0	0	0	0	0	0	0	0	0	0	0	0	0	0	0	0	0	0	0	0	0	0	0	0	0	0
ENSG00000263272	CTC-524C5.2	3.37	1.79	4.91	4.17	2.49	2.87	4.04	3.33	3.32	21.93	7.46	17.35	15.81	14.89	7.81	13.91	4.14	5.47	6.49	6.61	5.18	4.41	9.54	25.57	2.27	0.63	2.23	2.26	0.54	2.34	0.48	1.3	0.6	1.06	1.69	1.46	1.03
ENSG00000263276	RP11-96D1.10	0.45	0	0.08	0.62	0	2.8	0	0.05	0.52	2.36	1.81	4.83	4.46	1.97	2.03	3.1	1.52	1.2	1.42	2.96	1.35	0.89	1.7	6.91	0.17	0.02	0.33	0.05	0.13	0	0.12	0.02	0.09	0.11	0.06	0.02	0.02
ENSG00000263278	CH17-351M24.1	0	0	0	0	0	0	0	0	0	0	0	0	0	0	0	0	0	0	0	0.05	0	0	0	0	0	0	0	0	0	0	0	0	0	0	0	0.01	0
ENSG00000263279	RP11-109M19.1	0	0	0	0	0	0	0	0	0	0	0	0	0	0	0	0	0	0	0	0	0	0	0	0	0	0	0	0	0	0	0	0	0	0	0	0	0
ENSG00000263280	LA16c-325D7.2	1.97	0	0	0	1.31	0.86	0	0.23	0.29	0.23	0.86	0.21	0	0.46	0.52	0.22	0.22	0.56	0.52	0	0.08	0.28	0	0.72	0	0	0.52	0.26	0.08	1.2	0.09	0.25	0.74	0.16	0.31	0.14	0
ENSG00000263293	THCAT158	0.72	0	1.37	0	0	0	0	0	0.54	0	0.27	0	1.62	0	0.44	0.37	0.16	0.13	0	0	0.13	0.46	0.41	0.61	0	0	0.62	0.33	0	0	0	0	0	0	0	0	0.13
ENSG00000263300	RP5-1029F21.4	0	0	0	0	0	0	0	0	0	0.2	0.16	0.36	0.74	0	0	0	0	0	0.23	0.19	0	0.16	0	0	0	0	0.15	0	0	0	0	0	0	0	0	0	0
ENSG00000263301	RP11-104H15.8	0	0	0	18.65	0	3.6	0	0	0	2.91	0.69	1.28	1.17	1.09	0	0	0.44	0	1.25	0.92	1.94	0	0.09	0	0	0	0	0	0	0	0	0	0	0	0	0	0
ENSG00000263305	AP005530.2	0	0	0	0	0	0	0	0	0	0.44	0	0	0.3	0.2	0	0	0	0	0	0	0	0	0	0.13	0	0	0	0	0	0	0	0	0	0	0	0	0
ENSG00000263307	RP11-166B2.8	0.47	0	0	0	0	0	0	0	0.63	0.6	1.12	0.27	0.94	0	0.34	0	0.14	0.21	0.17	0.14	0.41	0.24	0	0.13	0	0	0.68	0	0	0	0.68	0.32	0.32	0.32	0	0.47	0.1
ENSG00000263311	RP11-498D10.8	0	0	0	0	0	0	0	0	0	0	0	0	0	0	0	0	0	0	0	0	0	0	0	0.71	0	0	0	0	0	0	0	0	0	0	0	0	0
ENSG00000263312	LINC01975	0	0	0	0	0	0	0	0	0	0	0	0	0	0	0	0	0	0	0	0	0	0	0	0	0	0	0	0	0	0	0	0	0	0	0	0	0
ENSG00000263316	RP11-530N7.3	1.22	0	0	0	0	0	0	0	0	0	0.13	0	0	0	0	0	0	0	0	0	0	0	0	0	0	0	0	0	0	0	0	0	0	0.11	0.11	0	0
ENSG00000263317	LINC01982	0	0	0	0	0	0	0	0	0	0	0	0	0	0	0	0	0	0	0	0	0	0	0	0	0	0	0	0	0	0	0	0	0	0	0	0	0
ENSG00000263321	RP11-388C12.5	3.4	0	0	0	0	2.91	0	1.1	1.37	7.47	2.63	3.01	3.49	2.76	0.49	2.39	0.41	1.11	0.48	0.76	2.77	0.98	1.73	2.12	0	0	1.94	0.99	1.15	0	0.63	0.31	0.3	0.32	1.69	0	0.55
ENSG00000263325	LA16c-325D7.1	0	0	0	0	0	0	0	0	0	0	0	0	0	0	0	1.45	0	0	0	0	0	0	0	0	0	0	0	0	0	0	0	0	0	0	0	0	0
ENSG00000263326	RP11-266L9.6	0.71	0	0	0	0	0.48	0	0	0.09	0.45	0.09	0.31	1.41	0.15	0.13	0	0.11	0.16	0.13	0.33	0.23	0.09	0.39	0	0	0	0.09	0	0	0.17	0	0	0	0	0.45	0	0
ENSG00000263327	TAPT1-AS1	1.21	1.49	1.98	1.58	0	1.07	0.83	0.37	0.64	0.59	1.2	3.3	1.92	0.17	0.35	0.24	0.3	0.23	0.38	0.6	1.03	0.34	1.15	0.75	1.05	0.53	1.08	0.24	0.53	1.03	0.29	0.42	0.14	0.69	1.89	0.54	0.35
ENSG00000263331	CTC-508F8.1	0	0	0	0	0	0	0	0	0	0	0	0.25	0	0	0	0	0	0	0	0	0	0	0	0	0	0	0	0.16	0	0	0	0	0	0	0	0	0.54
ENSG00000263335	AF001548.5	3.95	1.62	1.36	0	3.3	0.92	0	1.07	0.63	0.9	0.98	2.41	1.48	3.62	1.49	0.19	0.93	0.3	0.96	4.49	0.17	2.64	1.22	0.98	0.8	0.06	1.33	0.62	3.5	1.25	0.7	2.09	2.14	3.27	0.67	0.47	0.78
ENSG00000263338	RP11-235E17.3	0	0	1.27	0	17.97	0	0	0	0.25	0.15	0	0.28	1.32	0	0.17	0	0	0	0.17	0	0.21	0.12	0.13	0	0	0	0	0	0.1	0	0	0	0	0	0.2	0	0
ENSG00000263342	RP1-4G17.2	0	0	0	0	0	0	0	0	0	0	0	0	0	0	0	0	0	0	0	0	0	0	0	0	0	0	0	0.3	0	0	0	0	0	0	0	0	0
ENSG00000263343	RP11-388M20.7	0	0	0	0	0	0	0	0	0	0	0	0	0	0	0	0	0	0	0	0	0	0	0	0	0	0	0	0	0	0	0	0	0	0	0	0	0
ENSG00000263345	RP1-59D14.5	1.19	1.48	0.96	0	12.26	0.47	0	1.97	0.98	3.02	1.91	2.21	6.84	4.21	0.81	4.58	2.49	1.03	0.71	2.08	3.81	1.48	3.08	2.61	1.2	1.05	0.32	0.27	0.17	0.29	0.25	0.93	0.37	0.34	0.32	0.3	0.5
ENSG00000263353	PPIAL4A	0	0	0	0	0	0	0	0	0	0	0	0	0	0	0	0	0	0	0.13	0.11	0	0.09	0	0	0	0.08	0	0.13	0	0	0.18	0.08	0	0.08	0.49	0.49	0.07
ENSG00000263354	MIR5011	0	0	0	0	0	0	0	0	0	0	0	0	0	0	0	0	0	0	0	0	0	0	0	0	0	0	0	0	0	0	0	0	0	0	0	0	0
ENSG00000263355	AKR1B10P2	0	0	0	0	0	0	0	0	0	0	0	0.07	0	0	0	0.27	0	0	0.08	0	0	0	0	0	0	0	0	0	0	0	0	0	0	0	0	0	0
ENSG00000263360	RN7SL134P	0	0	0	0	0	0	0	0	0	0.53	0	0	0	0	0	0	0	0	0	0	0	0	0	0	0	0	0	0	0	0	0	0	0	0	0	0	0
ENSG00000263361	MIR378H	0	0	0	0	0	0	0	0	0	0	0	0	0	0	0	0	0	0	0	0	0	0	0	0	0	0	0	0	0	0	0	0	0	0	0	0	0
ENSG00000263363	MIR5702	0	0	0	0	0	0	0	0	0	0	0	0	0	0	0	0	0	0	0	0	0	0	0	0	0	0	0	0	0	0	0	0	0	0	0	0	0
ENSG00000263366	ABHD17AP5	0	0	0	0	0	0	0	0	0	1.19	0	0.45	0	0.31	0.09	0	0.07	0	0	0.08	0.33	0	0	0	0	0	0	0	0	0	0	0	0	0	0	0	0
ENSG00000263368	RP11-720N19.1	0	0	0	0	0	0	0	0	0.07	0	0.07	0	0.52	0.33	0.09	0	0.08	0.23	0	0.08	0.17	0	0.07	0	0	0.06	0.19	0	0	0	0	0	0	0	0	0	0
ENSG00000263369	RP11-640N20.9	0	0	0	0	0	0	0	0	0	0	0	0	0	0	0	0	0	0	0	0	0	0	0	0	0	0	0	0	0	0	0	0	0	0	0	0	0
ENSG00000263370	RP11-68I3.5	0	0	0	0	0	0	0	0	0.59	0	0.57	1.31	0	1.9	0.87	6.86	0	0	4.16	0	0	0	0	0	0	0	0	0	1.03	0	0	0	0	0	0	0	0
ENSG00000263372	MIR548AO	0	0	0	0	0	0	0	0	0	0	0	0	0	0	0	0	0	0	0	0	0	0	0	0	0	0	0	0	0	0	0	0	0	0	0	0	0
ENSG00000263375	RP11-822E23.5	0	0	0	0	0	0	0	0	0	0	0	0	0	0	0	0	0	0	0	0	0	0	0	0	0	0	0	0	0	0	0	0	0	0	0	0	0.03
ENSG00000263381	MIR5584	0	0	0	0	0	0	0	0	0	0	0	0	0	0	0	0	0	0	0	0	0	0	0	0	0	0	0	0	0	0	0	0	0	0	0	0	0
ENSG00000263382	RP11-552O4.1	0	0	0	0	0	0	0	0	0	0	0	0	0	0	0	0	0	0	0	0	0	0	0	0	0	0	0	0	0	0	0	0	0	0	0	0	0
ENSG00000263388	CTC-297N7.10	0	0	0	0	0	0	0	0	0	0	0	0	0	0	0	0	0	0	0	0	0	0	0	0	0	0	0	0	0	0	0	0	0	0	0	0	0
ENSG00000263389	MIR3973	0	0	0	0	0	0	0	0	0	0	0	0	0	0	0	0	0	0	0	0	0	0	0	0	0	0	0	0	0	0	0	0	0	0	0	0	0
ENSG00000263390	hsa-mir-3119-1	0	0	0	0	0	0	0	0	0	0	0	0	0	0	0	0	0	0	0	0	0	0	0	0	0	0	0	0	0	0	0	0	0	0	0	0	0
ENSG00000263393	RP11-53I6.4	0.49	0	0	0	0	1.54	0	1.03	2.7	15.21	2.93	2.39	2.69	5.52	3.32	14.38	1.63	2.56	2.11	2.07	4.98	2.21	1.18	5.2	0	0	0	0	0	0	0.35	0.22	0	0.22	0	0	0.2
ENSG00000263394	RP11-160E2.19	0	2.11	1.44	0	0	2.99	0	2.42	1.12	0.64	1.18	8.09	1.64	0.5	1.61	0.54	0.03	0.12	0	0.09	0.27	0.46	2.19	0.43	0	0.32	0.07	0	0	0	0	0	0	0	0.19	0	1.14
ENSG00000263396	RP11-288C17.3	0	0	0	0	0	0	0	0	0	1.76	0	0	0	0.77	0	0	0	0	0	0	1.53	0.45	0	0	0	0	0	0	0	0	0	0	0	0	0	0	0
ENSG00000263399	MIR3170	0	0	0	0	0	0	0	0	0	0	0	0	0	0	0	0	0	0	0	0	0	0	0	0	0	0	0	0	0	0	0	0	0	0	0	0	0
ENSG00000263400	TMEM220-AS1	0	0	0	0	0	0	0	0.21	0.95	0	0.25	0.92	2.72	0.1	0.58	0.57	0.07	0	0.84	0.41	0.49	0.73	0.72	0.28	0	0	0	0	0	0	0	0	0	0	0.11	0.09	0
ENSG00000263403	MIR4673	0	0	0	0	0	0	0	0	0	0	0	0	0	0	0	0	0	0	0	0	0	0	0	0	0	0	0	0	0	0	0	0	0	0	0	0	0
ENSG00000263405	PA2G4P3	0	0	0	0	0	0	0	0	0	0.11	0	0	0	0.07	0	0	0	0	0.12	0	0	0	0	0	0	0	0	0	0	0	0	0	0	0	0	0	0
ENSG00000263407	MIR4660	0	0	0	0	0	0	0	0	0	0	0	0	0	0	0	0	0	0	0	0	0	0	0	0	0	0	0	0	0	0	0	0	0	0	0	0	0
ENSG00000263409	MIR4747	0	0	0	0	0	0	0	0	0	0	0	0	0	0	0	0	0	0	0	0	0	0	0	0	0	0	0	0	0	0	0	0	0	0	0	0	0
ENSG00000263410	RN7SL460P	0	0	0	0	0	0	0	0	0	0	0	0.75	0	0	0	0	0	0	0	0	0	0	0	0	0	0	0	0	0	0	0	0	0	0	0	0	0
ENSG00000263412	RP5-890E16.2	0.59	0.81	1.6	7.62	0	0.9	0	2.68	0.21	0.18	0.77	0.37	1.49	0.27	0.38	0.41	0.5	0.19	0.15	0.38	0.12	0.29	0.87	1.06	0.61	0.39	4.55	3.58	0.79	7.26	0.46	0.33	1.06	1.78	0.14	1.62	1.17
ENSG00000263413	MIR4538	0	0	0	0	0	0	0	0	0	0	0	0	0	0	0	0	0	0	0	0	0	0	0	0	0	0	0	0	0	0	0	0	0	0	0	0	0
ENSG00000263414	MIR3187	0	0	0	0	0	0	0	0	0	0	0	0	0	0	0	0	0	0	0	0	0	0	0	0	0	0	0	0	0	0	0	0	0	0	0	0	0
ENSG00000263417	GTSCR1	0	0	0	0	0	0.64	0	0	0	0.61	0	2.04	0	0	0.23	0	0	0	0	0	0.14	0.16	0.34	0.18	0	0	0	0	0	0	0	0	0	0	0	0	0
ENSG00000263424	CTD-2541J13.2	1.45	1.17	4.71	2.46	1.42	0.63	0	3.83	7.09	0.94	1.21	1.12	0.59	0.74	1.39	0.07	2.11	0.61	2.43	1.92	5.58	2.31	5.85	8.01	1.03	0.93	1.34	0.48	0.03	0.58	0.22	1.68	0.61	0.6	2.73	0.44	1.95
ENSG00000263426	RN7SL471P	0	0	0	0	0	0	0	0	0	1.65	0	0	0	0	0	0	0	0	0	0	0	0	0	0	0	0	0	0	0	0	0	0	0	0	0	0	0
ENSG00000263427	RP11-599B13.3	0	0	0	0	0	0	0	0	0	0	0	0	0	0	0	0	0	0	0	0	0	0	0	0	0	0	0	0	0	0	0	0	0	0	0	0	0
ENSG00000263429	LINC00675	0.03	0	0	0	0	0	0	0	0.03	0	0.03	0.04	0.05	0.1	0	0	0	0	0.04	0	0	0	0.07	0.17	0	0	0	0	0	0	0	0	0	0	0	0	0
ENSG00000263432	RN7SL689P	0	0	2.04	0	0	4.93	0	0	4.07	0.56	2.22	1	0.69	1.47	0.66	0	3.25	0.37	2.56	2	2.56	2.16	3.19	5.11	0	2.41	0.88	0.34	0.78	0	2.56	0.43	1.21	0	0.76	1.79	2.22
ENSG00000263433	RP11-260A9.1	0	0	0	0	0	0	0	0	0	0	0	0	0	0	0	0	0	0	0	0	0	0	0	0	0	0	0	0	0	0	0	0	0	0	0	0	0
ENSG00000263435	RP11-17M24.2	0	0	0	0	0	0	0	0	0	0	0	0	0	0	0	0	0	0	0	0	0	0	0	0	0	0	0	0	0	0	0	0	0	0	0	0	0
ENSG00000263436	MIR3158-1	0	0	0	0	0	0	0	0	0	0	0	0	0	0	0	0	0	0	0	0	0	0	0	0	0	0	0	0	0	0	0	0	0	0	0	0	0
ENSG00000263438	LINC01919	0	0	0	0	0	0	0	0	0.25	0	0	0	0	0	0	0	0	0	0	0	0	0	0	0	0	0	0	0	0	0	0	0	0	0	0	0	0
ENSG00000263439	MIR4753	0	0	0	0	0	0	0	0	0	0	0	0	0	0	0	0	0	0	0	0	0	0	0	0	0	0	0	0	0	0	0	0	0	0	0	0	0
ENSG00000263443	RP11-973F15.2	0	0	0	0	0	0	0	0	0.3	0	0	0	0	0	0	0	0	0	0.21	0.17	0	0.29	0	0	0	0	0	0.11	0	0	0	0	0	0	0	0	0
ENSG00000263445	MIR4450	0	0	0	0	0	0	0	0	0	0	0	0	0	0	0	0	0	0	0	0	0	0	0	0	0	0	0	0	0	0	0	0	0	0	0	0	0
ENSG00000263450	RP11-680N20.1	0	0	0	0	0	0	0	0	0	0	0	0	0	0	0	0	0	0	0	0	0	0.36	0	0	0	0	0	0	0	0	0	0	0	0	0	0	0
ENSG00000263453	MIR4532	0	0	0	0	0	0	0	0	0	0	0	0	0	0	0	0	0	0	0	0	0	0	0	0	0	0	0	0	0	0	0	0	0	0	0	0	0
ENSG00000263456	MIR5189	0	0	0	0	0	0	0	0	0	0	0	0	0	0	0	0	0	0	0	0	0	0	0	0	0	0	0	0	0	0	0	0	0	0	0	0	0
ENSG00000263458	MIR4455	0	0	0	0	0	0	0	0	0	0	0	0	0	0	0	0	0	0	0	0	0	0	0	0	0	0	0	0	0	0	0	0	0	0	0	0	0
ENSG00000263460	BOD1P1	0	0	0	0	0	0	0	0	0	0.24	0	0	0	0	0	0	0	0.16	0	0.22	0	0	0	0	0	0	0	0	0	0	0	0	0	0	0	0	0
ENSG00000263464	PPIAL4C	0.6	0	0	0.68	0	1.95	0	0.6	0.1	0.12	0.32	1.5	0.12	0	0.17	0	0	0	0	0	0	0	0.23	2.21	0.49	1.05	0.1	1.42	0	1.31	0.6	0.88	0.87	0.57	0.46	0.28	0.55
ENSG00000263465	SRSF8	25.39	24.85	20.54	26.45	62.06	21.35	24.04	23.3	23.02	24.92	22.53	37.23	46.13	16.89	32.13	17.35	58.92	19.59	25.62	34.06	27.46	14.69	16.65	28.62	29.06	25.03	24.26	5.32	12.85	33.51	14.67	21.91	15.11	38.75	17.28	25.65	22.74
ENSG00000263466	RP1-56K13.2	0	0	0	0	0	1.57	0	0	0	0.47	0.38	2.12	0.58	0.31	0.81	0	0.68	0.32	0.27	1.76	0	0	0.39	1.22	0	0	0.18	0	0	0.17	0	0	0	0.5	0	0	0
ENSG00000263468	hsa-mir-3130-1	0	0	0	0	0	0	0	0	0	0	0	0	0	0	0	0	0	0	0	0	0	0	0	0	0	0	0	0	0	0	0	0	0	0	0	0	0
ENSG00000263476	MIR3156-1	0	0	0	0	0	0	0	0	0	0	0	0	0	0	0	0	0	0	0	0	0	0	0	0	0	0	0	0	0	0	0	0	0	0	0	0	0
ENSG00000263477	RP11-338L22.2	0	0	0	0	0	0.58	0	0	0.13	0.38	0.26	0.84	0.48	0	0.51	0.57	0.07	0.27	0.17	0.08	0.16	0.06	0.26	0.28	0	0	0	0	0	0	0	0	0	0.05	0	0	0
ENSG00000263479	RN7SL509P	0	0	0	0	0	0	0	0	0	0	0	0	0	0	0	0	0	0	0	0	0	0	0	0	0	0	0	0	0	0	0	0	0	0	0	0	0
ENSG00000263482	ANTXRLP1	0	0	0	0	0	0	0	0	0	0.03	0	0.15	0	0	0	0	0	0	0	0	0	0	0	0	0	0	0	0	0	0	0	0	0	0	0	0	0
ENSG00000263483	MTATP6P3	0	0	0	0	0	0	0	0	0	0	0	0	0	0	0	0	0	0	0	0	0	0	0	0	0	0	0	0	0	0	0	0	0	0	0	0	0
ENSG00000263485	CTC-304I17.4	0	0	0	0	0	0	0	0	0	0	0	0	0	0	0	0	0	0	0	0	0	0	0	0	0	0	0	0	0	0	0	0	0	0	0	0	0
ENSG00000263489	CTC-264K15.6	0	0	0.41	0	0	0	0	0	0	0	0	0	0.45	0	0	0	0	0	0.21	0	0	0	0	0	0	0	0	0	0	0	0	0	0	0	0	0	0
ENSG00000263490	RN7SL155P	0	0	0	0	0	0	0	0	0	0	0	0	0	0	0	0	0	0	0	0	0	0	0	0	0	0	0	0	0	0	0	0	0	0	0	0	0
ENSG00000263494	AC004702.2	0	0	0	0	0	0	0	0	0	0	0	0	0	0	0	0	0	0	0	0	0	0	0	0	0	0	0	0	0	0	0	0	0	0	0	0	0
ENSG00000263499	RP11-118E18.4	0.28	0	0	0	0	0.26	0	0	0	0.04	0	0.2	0.38	0.11	0.19	0	0.16	0.03	0.05	0	0.09	0.03	0.07	0	0	0.03	0	0	0.03	0	0	0	0	0	0	0	0
ENSG00000263501	RP11-269G24.2	0	0	0	0	0	0	0	0	0	0	0	0	0	0	0	0	0	0	0	0	0.1	0.12	0.13	0	0	0	0	0	0.1	0	0	0	0	0	0	0	0
ENSG00000263503	MAPK8IP1P2	0	0	0	0	0.03	0	0	1.06	0.07	19	0.03	0	0	10.76	0	14.15	0	0	4.11	6.84	0	0	10.67	0	0	0.15	1.1	0.03	0	0.55	0	0.1	0	0	0	0	0
ENSG00000263505	RP11-78F17.3	0	0	0	0	0	0	0	0	0	0.52	0	0	0	0	0	0	0	0.11	0	0	0.16	0.07	0.07	0	0	0	0	0	0	0	0	0	0	0	0	0	0
ENSG00000263508	RP11-963H4.3	0	0	0	0	0	0.1	0	0	0.19	0	0	0	1.14	0	0.22	0	0	0	0.26	0	0.16	0	0.08	0	0	0	0	0	0	0	0	0	0	0	0	0	0
ENSG00000263510	MIR4497	0	0	0	0	0	0	0	0	0	0	0	0	0	0	0	0	0	0	0	0	0	0	0	0	0	0	0	0	0	0	0	0	0	0	0	0	0
ENSG00000263511	MIR5699	0	0	0	0	0	0	0	0	0	0	0	0	0	0	0	0	0	0	0	0	0	0	0	0	0	0	0	0	0	0	0	0	0	0	0	0	0
ENSG00000263512	MIR4311	0	0	0	0	0	0	0	0	0	0	0	0	0	0	0	0	0	0	0	0	0	0	0	0	0	0	0	0	0	0	0	0	0	0	0	0	0
ENSG00000263513	FAM72C	1.67	8.11	2.27	0.52	12.59	0.24	10.17	3.31	0.53	6.91	5.08	1.23	0.41	4.19	1.26	0	2.45	18.35	0.26	2.51	12.02	14.79	8.79	3.97	0.58	6.04	5.13	5.51	11.93	16.62	3.54	0.42	2.88	7.42	2.73	5.63	13.86
ENSG00000263514	MIR3668	0	0	0	0	0	0	0	0	0	0	0	0	0	0	0	0	0	0	0	0	0	0	0	0	0	0	0	0	0	0	0	0	0	0	0	0	0
ENSG00000263515	MIR548AN	0	0	0	0	0	0	0	0	0	0	0	0	0	0	0	0	0	0	0	0	0	0	0	0	0	0	0	0	0	0	0	0	0	0	0	0	0
ENSG00000263520	CRAT40	0	0	0	0	0	0	0	0	0	0	0	0	0	0	0	0	0	0	0	0	0	0	0	0	0	0	0	0	0	0	0	0	0	0	0	0	0
ENSG00000263526	MIR378G	0	0	0	0	0	0	0	0	0	0	0	0	0	0	0	0	0	0	0	0	0	0	0	0	0	0	0	0	0	0	0	0	0	0	0	0	0
ENSG00000263527	MIR4526	0	0	0	0	0	0	0	0	0	0	0	0	0	0	0	0	0	0	0	0	0	0	0	0	0	0	0	0	0	0	0	0	0	0	0	0	0
ENSG00000263528	IKBKE	8.26	9.29	7.76	5.14	7.51	6	3	6.01	5.28	2.76	9.99	17.22	10.5	17.27	7.62	6.19	16.48	4.18	0.79	9.43	9.46	14.39	7.64	7.4	10.37	16.78	5.12	13.92	15.8	16.58	19.74	9.04	10.76	28	10.01	3.34	6.81
ENSG00000263529	RN7SL122P	0	0	0	0	0	0	0	0	0	0	0	0	0	0	0	0	0	0	0	0	0	0	0	0	0	0	0	0	0	0	0	0	0	0	0	0	0
ENSG00000263531	RP13-753N3.1	0	0	0.39	0	0	0.41	0	0.28	0.35	0.5	0.63	0.39	0.84	0.88	0.56	0.16	0.4	0.35	0.66	0.49	0.47	0.34	0.22	1.07	0	0.17	0.06	0	0	0.19	0	0	0.18	0.17	0.06	0	0
ENSG00000263533	MIR4463	0	0	0	0	0	0	0	0	0	0	0	0	0	0	0	0	0	0	0	0	0	0	0	0	0	0	0	0	0	0	0	0	0	0	0	0	0
ENSG00000263535	AK4P1	0.22	4.17	6.31	0	0	1.2	2.86	5.37	0.25	0.54	0.87	1.15	0.54	0.54	0.91	0.23	0.75	6.18	0	0.84	0.56	0.76	1.77	0.31	10.82	0.59	3.78	2.88	1.39	0.92	27.74	4.4	45	1.56	0.65	1.23	0.86
ENSG00000263537	RN7SL387P	0	0	0	0	0	0	0	0	0	0	0	0	0	0	0	0	0	0	0	0	0	0	0	0	0	0	0	0	0	0	0	0	0	0	0	0	0
ENSG00000263540	MIR5582	0	0	0	0	0	0	0	0	0	0	0	0	0	0	0	0	0	0	0	0	0	0	0	0	0	0	0	0	0	0	0	0	0	0	0	0	0
ENSG00000263547	RP11-1O2.1	0	0	0	0	0	0	0	0	0	0	0	0	0	0	0	0	0	0	0.02	0	0	0	0	0	0	0	0	0	0	0	0	0	0	0	0	0	0
ENSG00000263551	RP11-78F17.1	0	0	0	0	0	0	0	0	0	3.77	0	0.1	0	0.73	0	0	0	0	0	0.11	0	1.6	0.61	0	0	0.12	0	0.65	0	0	0	0	0.17	0	0.07	0	0
ENSG00000263553	RP11-449D8.2	0	0	0	0	0	0	0	0.48	0	0	0	0	0	0	0	0	0	0	0	0.14	0	0	0	0	0	0	0	0	0	0	0	0	0	0	0	0	0
ENSG00000263556	RN7SL383P	0	0	0	0	0	0	0	0	0	0	0	0	0	0	0	0	0	0	0	0	0	0	0	0	0	0	0	0	0	0	0	0	0	0	0	0	0
ENSG00000263558	RN7SL716P	0	0	0	0	0	0	0	0	0	0	0	0	0	0	0	0	0	0	0	0	0	0	0	0	0	0	0	0	0	0	0	0	0	0	0	0	0
ENSG00000263561	MIR4704	0	0	0	0	0	0	0	0	0	0	0	0	0	0	0	0	0	0	0	0	0	0	0	0	0	0	0	0	0	0	0	0	0	0	0	0	0
ENSG00000263563	UBBP4	0	0	0.26	0.03	0	0	0	0.29	0.51	0.79	3.28	0.25	0	0.14	0.34	0	0.22	0.56	0.4	0.11	0.27	0.38	0.58	0.08	1.26	0.66	0.5	38.57	0.37	0.49	0.67	3.88	0.47	0.99	0.15	0.41	0.38
ENSG00000263567	RP11-805L22.3	0	0	0	0	0	0	0	0	0	0.36	0	0	0	0	0	0	0.35	0	0.21	0	0	0	0	0	0	0	0	0	0	0	0	0	5.25	0	0.12	0.45	0
ENSG00000263571	CTC-304I17.5	0	0	0	0	0	0	0	0	0	0	0	0	0	0	0	0	0	0	0	0	0.03	0	0	0	0	0	0	0	0	0	0	0	0	0	0	0	0
ENSG00000263572	MIR7853	0	0	0	0	0	0	0	0	0	0	0	0	0	0	0	0	0	0	0	0	0	0	0	0	0	0	0	0	0	0	0	0	0	0	0	0	0
ENSG00000263573	MIR4270	0	0	0	0	0	0	0	0	0	0	0	0	0	0	0	0	0	0	0	0	0	0	0	0	0	0	0	0	0	0	0	0	0	0	0	0	0
ENSG00000263574	CTD-2532D12.4	0	0	0	0	0	0	0	0	0	0	0	0	0	0	0	0	0	0	0	0	0	0	0	0	0	0	0	0	0.15	0	0	0.24	0	0	0	0.84	0.11
ENSG00000263575	MIR4665	0	0	0	0	0	0	0	0	0	0	0	0	0	0	0	0	0	0	0	0	0	0	0	0	0	0	0	0	0	0	0	0	0	0	0	0	0
ENSG00000263581	MIR548X2	0	0	0	0	0	0	0	0	0	0	0	0	0	0	0	0	0	0	0	0	0	0	0	0	0	0	0	0	0	0	0	0	0	0	0	0	0
ENSG00000263583	MIR4522	0	0	0	0	0	0	0	0	0	0	0	0	0	0	0	0	0	0	0	0	0	0	0	0	0	0	0	0	0	0	0	0	0	0	0	0	0
ENSG00000263584	MIR4480	0	0	0	0	0	0	0	0	0	0	0	0	0	0	0	0	0	0	0	0	0	0	0	0	0	0	0	0	0	0	0	0	0	0	0	0	0
ENSG00000263585	RP11-498C9.13	14.56	1.62	8.98	20.88	3.89	15.69	0	1.66	0	0.47	0	1.85	0	3.63	0	6.29	0.7	0	0	0	0.85	0	0	16.02	4.66	9.07	14.57	9.36	12.7	3.76	7.65	5.31	6.66	9.95	6.1	10.34	18.53
ENSG00000263586	HID1-AS1	0.6	0	0	0	0	0	0	0	0.14	0.17	0.22	0.24	0.22	0	0.19	0	0	0	0.19	0	0.12	0.07	0.52	0.16	0	0	0	0	0	0.13	0	0	0	0	0	0	0
ENSG00000263588	RP11-595B24.2	0	0	0	0	0	0	0	0	0	0	0	0	0	0	0.25	0	0	0	0	0	0	0	0	0	0	0	0	0	0	0	0	0	0	0	0	0	0
ENSG00000263590	RP11-403I13.7	0	0	0.04	0.02	0	0	0	0	0.05	0.04	0.02	0.03	1.26	0	0	0	0.03	0	0	0	0.04	0.02	0.05	0.6	0	0	0	0	0	0.02	0	0	0	0.01	0	0	0.04
ENSG00000263593	MIR4804	0	0	0	0	0	0	0	0	0	0	0	0	0	0	0	0	0	0	0	0	0	0	0	0	0	0	0	0	0	0	0	0	0	0	0	0	0
ENSG00000263594	RP11-28O3.2	0	0	0	0	0	0	0	0	0	0	0	0	0	0	0	0	0	0	0	0	0	0	0	0	0	0	0	0	0	0	0	0	0	0	0	0	0
ENSG00000263595	RN7SL823P	0	0	0	0	0	0	0	0	0	0	0.9	0	0	0	0	0	0	0	0	0	0	0	0	0.47	0	0	0	0	0	0	0	0	0	0	0	0	0
ENSG00000263597	MIR3936	0	0	0	0	0	0	0	0	0	0	0	0	0	0	0	0	0	0	0	0	0	0	0	0	0	0	0	0	0	0	0	0	0	0	0	0	0
ENSG00000263600	MIR3915	0	0	0	0	0	0	0	0	0	0	0	0	0	0	0	0	0	0	0	0	0	0	0	0	0	0	0	0	0	0	0	0	0	0	0	0	0
ENSG00000263602	MIR3185	0	0	0	0	0	0	0	0	0	0	0	0	0	0	0	0	0	0	0	0	0	0	0	0	0	0	0	0	0	0	0	0	0	0	0	0	0
ENSG00000263603	CTD-2349P21.5	0	0	0.42	0	0	1.71	0	0.12	1.51	9.17	0.68	1	3.39	1.43	0.91	1.19	0.69	0.82	0.71	0.62	0.06	1.31	3.26	0.49	0.92	0.18	0	0.31	0.06	0	0.07	0	0	0	0	0.17	0
ENSG00000263604	RP11-19P22.3	0	0	0	0	0	0	0	0	0	0	0	0	0	0	0	0	0	0	0	0	0	0	0	0	0	0	0	0	0	0	0	0	0	0	0	0	0
ENSG00000263606	RP11-737O24.3	0	0	0	0	0	0.66	0	0	1.56	2.18	1.37	3.35	2.16	8.68	1.43	6.27	0.62	1.49	1.11	1.87	1.3	1.49	0.23	4.22	0.3	0	0.31	0.08	0.17	0	0.15	0	0	0	0	0.06	0.09
ENSG00000263608	RN7SL353P	0	0	0	0	0	0	0	0	0	0	0	0	0	1.16	0	0	0	0	0	0	0	0	0	0	0	0	0	0	0	0	0	0	0	0	0	0	0
ENSG00000263609	LINC02002	0	0	0	0	0	0	0	0	0	0	0	0	0	0	0	0	0	0	0	0	0	0	0	0	0	0	0	0	0	0	0	0	0	0	0	0	0
ENSG00000263611	RP11-612A1.1	0	0	0	0	0	0	0	0	0	0	0	0	0	0	0	0	0	0	0	0	0	0	0	0	0	0	0	0	0	0	0	0	0	0	0	0	0
ENSG00000263612	AF186192.6	0	0	0	0	0	0	0	0	0.24	9.85	0.06	0.07	0.62	0	0.32	0	0	0	0	0.07	0	0.17	0.06	0.06	0	0	0	0	0	0	0	0.05	0	0.05	0	0.04	0.05
ENSG00000263613	RP11-321A17.5	0	0	0	0	0	0	0	0	0	0	0	0	0	0	0	0	0	0	0	0	0	0	0	0	0	0	0	0	0	0	0	0	0	0	0	0	0
ENSG00000263615	MIR4306	0	0	0	0	0	0	0	0	0	0	0	0	0	0	0	0	0	0	0	0	0	0	0	0	0	0	0	0	0	0	0	0	0	0	0	0	0
ENSG00000263616	RN7SL178P	0	0	0	0	0	0	0	0	0	0	0	0	0	0.69	0	0	0	0	0	0	0	0	0	0	0	0	0	0	0	0	0	0	0	0	0	0	0
ENSG00000263618	RP11-527H14.4	0	0	0	0	0	0	0	0	0	0	0.42	0	0	0	0	0	0	0	0	0	0	0	0	0.95	0	0	0	0	0.1	0	0	0.42	0	0	0	0	0.14
ENSG00000263620	RP11-599B13.6	0	15.27	15.77	7.7	0	0	7.44	0	0	0	0	0	0	0	0	0	0	0	0	0	0	0	0	0	6.47	0.16	1.36	0	4.77	4.04	0	1.28	6.44	2.4	2.27	5.75	5.41
ENSG00000263622	RP11-389J22.3	0	0	0	0	0	0	0	0	0	0	0	0	0	0	0	0	0	0	0	0	0	0	0	0	0	0	0	0	0	0	0	0	0	0	0	0	0
ENSG00000263624	RP11-45M22.3	0	0	0	0	0	0	0	0	0.09	0.35	0.51	0.89	1.02	0.2	0.4	0	0.24	0.32	0.06	0.05	0.82	0.25	0.4	0.09	0.06	0.27	0.35	0.44	0.34	0.04	0	0.07	0	0.14	0.03	0.25	0.24
ENSG00000263627	PPP4R1-AS1	0	0	0	0	0	0	0	0	1.03	0	0.25	0	0.77	0	0	0	0	0	0	0	1.05	0	0.26	0	0	0	0	0	0	0	0	0	0	0	0	0	0
ENSG00000263628	MIR3155A	0	0	0	0	0	0	0	0	0	0	0	0	0	0	0	0	0	0	0	0	0	0	0	0	0	0	0	0	0	0	0	0	0	0	0	0	0
ENSG00000263629	MIR5586	0	0	0	0	0	0	0	0	0	0	0	0	0	0	0	0	0	0	0	0	0	0	0	0	0	0	0	0	0	0	0	0	0	0	0	0	0
ENSG00000263631	MIR378D1	0	0	0	0	0	0	0	0	0	0	0	0	0	0	0	0	0	0	0	0	0	0	0	0	0	0	0	0	0	0	0	0	0	0	0	0	0
ENSG00000263634	MIR3919	0	0	0	0	0	0	0	0	0	0	0	0	0	0	0	0	0	0	0	0	0	0	0	0	0	0	0	0	0	0	0	0	0	0	0	0	0
ENSG00000263635	RP11-805F19.2	0	0	0	0	0	0	0	2.19	0	0	0	0	0	0	0	0	0	0	0	0	0	0	0	0	0	0	0	0	0.56	0	0	0	0	0	0	0	0
ENSG00000263637	RP11-106E15.1	2.68	0	0	0	0	0	0	0	0	0	0.42	0	0	0	0	0	0	0.35	0	0.48	0.35	0	0	0	0	0	0	0	0	0	0	0	0	0	0	0	0
ENSG00000263639	MSMB	0	0	0	0	0	0	0	0	0	0.3	0	0	0.74	0	0	0	1.78	0	0	0	0	0	0.16	0	0	0	0	0	0	0.43	0	0	0	0	0	0	0
ENSG00000263641	MIR4777	0	0	0	0	0	0	0	0	0	0	0	0	0	0	0	0	0	0	0	0	0	0	0	0	0	0	0	0	0	0	0	0	0	0	0	0	0
ENSG00000263642	MIR4802	0	0	0	0	0	0	0	0	0	0	0	0	0	0	0	0	0	0	0	0	0	0	0	0	0	0	0	0	0	0	0	0	0	0	0	0	0
ENSG00000263643	MIR4515	0	0	0	0	0	0	0	0	0	0	0	0	0	0	0	0	0	0	0	0	0	0	0	0	0	0	0	0	0	0	0	0	0	0	0	0	0
ENSG00000263644	RP11-269G24.3	0	0	0.53	0	0	0	0	0.18	0.73	0	0.62	0.05	0	0.01	0.46	1	0	0.16	0.41	0	0	0.46	0.39	0.48	0.12	0	0.27	0.07	0	0	0.14	0.54	0	0.31	0.13	0	0.31
ENSG00000263647	BPTFP1	13.92	0	6.51	0	0	0.45	0	11.82	1.42	0	1.5	9.14	9.64	0	3.6	1.45	2.13	2.13	0	0.76	7.19	2.81	5.67	3.9	0.47	2.73	0.55	2.94	0.29	0.45	2.25	2.09	0.98	0.53	1.66	2.73	1.72
ENSG00000263648	RP11-471L13.3	0.75	0	0	0	0	0	0	0	0.98	2.42	0.96	1.44	3.47	1.59	1.88	1.53	1.16	2.94	0.92	1.1	1.6	1.25	1.99	0	0.51	0	0.93	0	0	0	0	0.3	1.15	0	0	0	0
ENSG00000263649	MIR3135B	0	0	0	0	0	0	0	0	0	0	0	0	0	0	0	0	0	0	0	0	0	0	0	0	0	0	0	0	0	0	0	0	0	0	0	0	0
ENSG00000263652	MIR548AX	0	0	0	0	0	0	0	0	0	0	0	0	0	0	0	0	0	0	0	0	0	0	0	0	0	0	0	0	0	0	0	0	0	0	0	0	0
ENSG00000263655	RP11-25L3.3	0	0	0	0	0	0	0	0	0	0	1.38	0	0	0	2.14	0	0.36	2.19	0	1.79	3.2	0	2.22	0	0	0	0	0	0	0	0	0	0.13	1.06	0	0	0
ENSG00000263657	RP11-82O19.1	0	0	0	3.51	0	4.27	0	0.19	1.32	2.15	2.98	3.03	1.98	4.78	1.8	15.09	1.11	2.7	3.12	2.36	1.19	0.81	1.35	7.96	0.09	0	0.11	0.17	0.1	0.22	0	0	0	0	0	0	0
ENSG00000263666	SNORA70D	0	0	0	0	0	0	0	0	0	0	0	0	0	0	0	0	0	0	0	0	0	0	0	0	0	0	0	0	0	0	0	0	0	0	0	0	0
ENSG00000263667	RP3-416J7.4	0	0	0	0	0	0	0	0	0	0	0	0	0	0	0	0	0	0.02	0	0	0	0	0	0	0	0	0	0	0	0	0	0	0	0.02	0	0	0
ENSG00000263669	RN7SL470P	0	0	0	0	0	0	0	0	0	0.83	0	0	0	2.14	0	3.1	0	0	0	0	0	0.64	0	0	0	0	0	0	0	0	0	0	0	0	0	0	0
ENSG00000263670	MIR4457	0	0	0	0	0	0	0	0	0	0	0	0	0	0	0	0	0	0	0	0	0	0	0	0	0	0	0	0	0	0	0	0	0	0	0	0	0
ENSG00000263672	RN7SL750P	0	0	0	0	0	2.63	0	0	0	0	0	0	0	0	0	0	0	0	0	0	0	0	0	0	0	0	0	0	0	0	0	0	0	0	0	0	0
ENSG00000263674	RP11-443G13.2	0	0	0	0	0	0	0	0	0	0	0	0	0	0	0	0	0	0	0	0	0.29	0	0	0.37	0	0	0	0	0	0	0	0	0	0	0	0	0
ENSG00000263675	MIR5581	0	0	0	0	0	0	0	0	0	0	0	0	0	0	0	0	0	0	0	0	0	0	0	0	0	0	0	0	0	0	0	0	0	0	0	0	0
ENSG00000263676	MIR4632	0	0	0	0	0	0	0	0	0	0	0	0	0	0	0	0	0	0	0	0	0	0	0	0	0	0	0	0	0	0	0	0	0	0	0	0	0
ENSG00000263677	RP11-17A19.2	0	0	0	0	0	0	0	0	0	0	0	0.17	0.81	0	0	0	0	0	0	0	0	0	0	0.03	0	0	0	0	0	0	0	0	0	0	0	0	0
ENSG00000263680	RP11-57A1.1	0	0	0	0	0	0.5	0	0	0.42	0	1.19	0.15	0	1.65	0	0.63	0.48	0.18	0	0.08	0.93	0.47	0.43	1.37	0	0.23	0.06	0.29	0	0.13	0.13	0	0.36	0	0	0	0
ENSG00000263681	MIR3197	0	0	0	0	0	0	0	0	0	0	0	0	0	0	0	0	0	0	0	0	0	0	0	0	0	0	0	0	0	0	0	0	0	0	0	0	0
ENSG00000263682	RP11-93H10.1	0	0	0	0	0	0	0	0	0	0.04	0	0	0	0	0	0	0	0	0	0.04	0	0.03	0	0	0	0	0	0	0	0	0	0	0	0	0	0	0
ENSG00000263683	RP4-777O23.1	0	0	0	0	0	0	0	0	0	0	0	0	0	0	0	0	0.34	0	0	0	0	0	0	0	0	0	0	0	0	0	0	0.09	0	0	0	0	0
ENSG00000263684	RP11-628O18.1	0	0	0	0	0	0	0	0	0	0	0	0	0	0	0	0	0	0	0	0	0	0	0	0	0	0	0	0	0	0	0	0	0	0	0	0	0
ENSG00000263688	RP11-386P4.1	0	0	0	0	0	0	0	0	0	0	0	0	0	0	0	0	0	0	0	0	0	0	0	0	0	0	0	0	0	0	0	0	0	0	0	0	0
ENSG00000263690	hsa-mir-548d-2	0	0	0	0	0	0	0	0	0	0	0	0	0	0	0	0	0	0	0	0	0	0	0	0	0	0	0	0	0	0	0	0	0	0	0	0	0
ENSG00000263693	MIR3161	0	0	0	0	0	0	0	0	0	0	0	0	0	0	0	0	0	0	0	0	0	0	0	0	0	0	0	0	0	0	0	0	0	0	0	0	0
ENSG00000263697	MIR3621	0	0	0	0	0	0	0	0	0	0	0	0	0	0	0	0	0	0	0	0	0	0	0	0	0	0	0	0	0	0	0	0	0	0	0	0	0
ENSG00000263698	RP11-408H20.3	0	0	0	0	0	0	0	0	0	0	0	0.06	0	0.08	0	0	0	0	0.21	0.06	0	0.05	0.05	0.06	0	0	0	0	0	0	0	0	0	0	0	0	0
ENSG00000263705	MIR5689	0	0	0	0	0	0	0	0	0	0	0	0	0	0	0	0	0	0	0	0	0	0	0	0	0	0	0	0	0	0	0	0	0	0	0	0	0
ENSG00000263707	RP11-597M12.1	0	0	0	0	0	1.13	0	0	0	0	0	0	0	0	0	0	0	0	0	0	0	0	0	0	0	0	0	0	0	0	0	0	0	0	0	0	0
ENSG00000263708	RP11-85B7.4	0	0	0	0	0	0	0	0	0	0	0	0	0	0	0	0	0	0	0	0	0	0	0	0	0	0	0	0	0	0	0	0	0	0	0	0	0
ENSG00000263709	RP11-321A17.4	0	0	0	0	0	0	0	0	0	0	0	0	0	0	0	0	0	0	0	0	0	0	0	0	0	0	0	0	0	0	0	0	0	0	0	0	0
ENSG00000263711	RP11-169F17.1	0	1.07	0.05	0	0	0	0.14	0	0	0	6.54	0.02	0.03	0.06	0.15	0.03	0	0	0.13	0.02	3.92	0	0.16	0.09	16.57	0	0.07	20.41	0	0	0	0.61	0	0.03	0	0	0
ENSG00000263712	MIR4639	0	0	0	0	0	0	0	0	0	0	0	0	0	0	0	0	0	0	0	0	0	0	0	0	0	0	0	0	0	0	0	0	0	0	0	0	0
ENSG00000263715	LINC02210-CRHR1	0	0	0	0	0	0	0	0	0	0	0	0	0	0	0	0	0	0	0	0	0	0	0	0	0	0	0	0	0	0	0	0	0	0	0	0	0
ENSG00000263716	SLC25A51P2	0	0	0	0	0	0	0	0	0	0	0	0	0	0	0	0	0	0	0	0	0	0	0	0	0	0	0	0	0	0	0	0	0	0	0	0	0
ENSG00000263717	RP11-466A19.6	0	0	0	0	0	0.26	0	0	0	0	0	0	0	0	0	0	0	0	0	0	0	0.2	0	0	0	0	0	0	0	0	0	0	0	0	0	0	0
ENSG00000263718	RP11-285E9.6	0	0	0	2.93	0	1.64	0	0	0.08	0	0	0.24	0.24	0	0.29	0	0	0	0	0	0.15	0.25	0	0.41	0	0.29	0.12	0	0.33	0.53	0.07	0	0	0	0	0.31	0.07
ENSG00000263720	RP11-389J22.1	0	0	0	0	0	0	0	0	0	0.35	0	0	0	0.24	0	0	0	0	0	0	0	0	0	0	0	0	0	0	0	0	0	0	0	0	0	0	0
ENSG00000263723	SNORD39	0	0	0	0	0	0	0	0	0	0	0	0	0	0	0	0	0	0	0	0	0	0	0	0	0	0	0	0	0	0	0	0	0	0	0	0	0
ENSG00000263724	DLGAP1-AS3	0	0	0	0	0	0	0	0	0	0.1	0	0	0	0	0.11	0	0	0	0	0	0.03	0	0	7.39	0	0	0	0	0	0	0	0	0	0	0	0	0
ENSG00000263725	FTLP13	0	0	0	0	0	0	0	0	0	0	0	0	0	0	0	0	0	0	0	0	0.2	0	0	0	0	0	0	0	0	0	0	0	0	0	0	0	0
ENSG00000263727	RP11-806L2.5	0	0	0	0	0	0	0	0	0	0	0.59	0	0	0	0	0	0	0	0	0	0	0.57	0	0	0	0	0	0	0	0	0	0	0	0	0	0	0
ENSG00000263729	RP11-746M1.8	0	0	0	0	0	0	0	0	0	0	0	0	0	0	0	0	0	0	0	0	0	0	0	0	0	0	0	0	0	0	0	0	0	0	0	0	0
ENSG00000263730	MIR3937	0	0	0	0	0	0	0	0	0	0	0	0	0	0	0	0	0	0	0	0	0	0	0	0	0	0	0	0	0	0	0	0	0	0	0	0	0
ENSG00000263731	RP11-498C9.15	1.51	1.11	1.75	1.8	0	2.05	3.16	1.52	3.35	4.16	2.59	2.59	3.99	4.96	1.13	1.57	0.25	2.65	2.35	2.1	2.44	2.33	1.67	3.84	2.28	1.99	2.29	1.28	2.89	5.85	3.18	2.34	1.72	3.5	2.44	1.58	2.75
ENSG00000263733	RP11-47G4.1	0	0	0	0	0	0	0	0	0	0.44	0	0	0	0	0	0	0	0	0	0	0	0.05	0	0	0	0	0	0	0.13	0	0	0	0	0	0	0	0
ENSG00000263734	MIR4643	0	0	0	0	0	0	0	0	0	0	0	0	0	0	0	0	0	0	0	0	0	0	0	0	0	0	0	0	0	0	0	0	0	0	0	0	0
ENSG00000263735	MIR4662B	0	0	0	0	0	0	0	0	0	0	0	0	0	0	0	0	0	0	0	0	0	0	0	0	0	0	0	0	0	0	0	0	0	0	0	0	0
ENSG00000263740	RN7SL4P	0.41	0	0	0	0	1.03	0	2.33	10.57	6.13	1.76	1.98	1.79	5.82	6	5.51	1.42	0	1.59	0.65	2.86	4.55	5.41	0.61	2.74	1.51	1.04	0	0	1.06	2.66	0	0.49	0	0	1.29	0.45
ENSG00000263741	MIR548AS	0	0	0	0	0	0	0	0	0	0	0	0	0	0	0	0	0	0	0	0	0	0	0	0	0	0	0	0	0	0	0	0	0	0	0	0	0
ENSG00000263742	MIR3165	0	0	0	0	0	0	0	0	0	0	0	0	0	0	0	0	0	0	0	0	0	0	0	0	0	0	0	0	0	0	0	0	0	0	0	0	0
ENSG00000263744	MIR3664	0	0	0	0	0	0	0	0	0	0	0	0	0	0	0	0	0	0	0	0	0	0	0	0	0	0	0	0	0	0	0	0	0	0	0	0	0
ENSG00000263745	RP11-161I6.2	0.68	0.86	0.48	7.58	3.94	0	5.31	0.15	2.14	1.68	0.49	0.12	0	4.73	0.17	0.74	1.91	0.63	0.06	0.51	8.36	0	1.49	0	0.12	1.35	0.35	0.54	0	0.12	0.3	0.47	0.75	0.88	0	0	0.12
ENSG00000263746	MIR4277	0	0	0	0	0	0	0	0	0	0	0	0	0	0	0	0	0	0	0	0	0	0	0	0	0	0	0	0	0	0	0	0	0	0	0	0	0
ENSG00000263748	EXOGP1	0	0	0	0	0	0	0	0	0	0	0	0	0	0	0	0	0	0	0	0	0	0	0	0	0	0	0	0	0	0	0	0	0	0	0	0	0
ENSG00000263749	OOSP1P2	0	0	0	0	0	0	0	0	0	0	0	0	0	0	0	0	0	0.25	0	0	0	0	0	0	0	0	0	0	0	0	0	0	0	0.28	0	0	0
ENSG00000263750	MIR548AV	0	0	0	0	0	0	0	0	0	0	0	0	0	0	0	0	0	0	0	0	0	0	0	0	0	0	0	0	0	0	0	0	0	0	0	0	0
ENSG00000263752	MIR3133	0	0	0	0	0	0	0	0	0	0	0	0	0	0	0	0	0	0	0	0	0	0	0	0	0	0	0	0	0	0	0	0	0	0	0	0	0
ENSG00000263753	LINC00667	24.58	20.03	29.87	22.14	4.76	9.01	9.9	18.78	28.15	19.07	10.97	21.81	19.74	15.5	6.89	7.06	9.56	14.13	11.07	10.15	5.1	28.9	14.72	11.71	14.01	19.65	4.82	0.6	8.39	25.07	19.15	25.75	9.63	36.56	13.63	18.02	21.87
ENSG00000263755	RN7SL498P	0	0	0	0	0	0	0	0	0	0	0	0	0	0	0	0	0	0	0	0	0	0	0	0	0	0	0	0	0	0	0	0	0	0	0	0	0
ENSG00000263756	XXbac-BPG181M17.6	0	0	0.58	0	0	0	0	0	0.31	0.19	0.16	0	0	0	0	0	0	0.31	0	0	0	0	0	0	0	0	0	0	0.13	0	0	0	0	0	0.13	0	0
ENSG00000263761	GDF2	0	0	0	0	0	0	0	0	0	0	0	0	0	0	0	0	0	0	0	0	0	0	0	0	0	0	0	0	0	0	0	0	0	0	0	0	0
ENSG00000263762	MIR4286	0	0	0	0	0	0	0	0	0	0	0	0	0	0	0	0	0	0	0	0	0	0	0	0	0	0	0	0	0	0	0	0	0	0	0	0	0
ENSG00000263763	MIR3686	0	0	0	0	0	0	0	0	0	0	0	0	0	0	0	0	0	0	0	0	0	0	0	0	0	0	0	0	0	0	0	0	0	0	0	0	0
ENSG00000263764	SNORD43	0	0	0	0	0	0	0	0	0	0	0	0	0	0	0	0	0	0	0	0	0	0	0	0	0	0	0	0	0	0	0	0	0	0	0	0	0
ENSG00000263765	RP11-746B8.1	0	0	0	0	0	0	0	0	0	0	0	0	0	0	0	0.39	0	0	0	0	0	0	0	0	0	0	0	0	0	0	0	0	0	0	0	0	0
ENSG00000263766	RP11-580I16.2	0	0	1.61	0	0	6.52	0	6.72	1.95	0.4	2.16	3.71	1.82	2.38	1.83	2.79	1.07	1.37	0.34	1.52	0.84	0.59	2.99	2.94	3.33	2.17	1.79	3.6	1.86	0.95	0.64	0.07	1.42	2.75	0.52	1.99	0.42
ENSG00000263772	RP11-549B18.3	3.12	0	0	0	0	0	0	0	0	0	0	0.15	0	0	0	0	0	0	0.35	0	0	0.31	0.48	0	0	0	0	0	0	0	0	0	0	0	0	0	0
ENSG00000263776	SNORA4	0	0	0	0	0	0	0	0	0	0	0	0	0	0	0	0	0	0	0	0	0	0	2.43	0	0	0	0	0	0	0	0	0	0	0	0	0	0
ENSG00000263781	RP11-321A17.3	0	0	0	0	0	0	0	0	0	0	0	0	0	0.63	0	0	0	0	0	0	0.31	0	0	0	0	0	0	0	0	0	0	0	0	0	0	0	0
ENSG00000263783	MIR5590	0	0	0	0	0	0	0	0	0	0	0	0	0	0	0	0	0	0	0	0	0	0	0	0	0	0	0	0	0	0	0	0	0	0	0	0	0
ENSG00000263785	MIR3182	0	0	0	0	0	0	0	0	0	0	0	0	0	0	0	0	0	0	0	0	0	0	0	0	0	0	0	0	0	0	0	0	0	0	0	0	0
ENSG00000263786	RP11-649A18.4	0.26	0	0.48	0	0	0	0	0.28	0.26	4.81	1.03	2.47	0.39	0.27	1.86	1.56	0.79	0.79	0.12	1.71	1.44	1.66	1.68	0.37	1.58	0.49	0.71	1.25	0.7	0.23	0.94	0.52	0.81	0.29	0.34	0.77	0.27
ENSG00000263787	RP11-456D7.1	0	0	0	0	0	0.06	0	0	0.46	1.2	0.92	2.83	0	0.15	0.62	2.7	0.11	0	0.12	0.64	0.15	0.09	0	1.88	0	0	0	0	0	0	0	0	0	0	0	0	0
ENSG00000263788	CTD-2008P7.7	0	0	0	0	0	0	0	0	0	0	0	0	0	0	0	0	0	0	0	0	0	0	0	0	0	0	0	0	0	0	0	0	0	0	0	0	0
ENSG00000263790	MIR4473	0	0	0	0	0	0	0	0	0	0	0	0	0	0	0	0	0	0	0	0	0	0	0	0	0	0	0	0	0	0	0	0	0	0	0	0	0
ENSG00000263793	MIR3115	0	0	0	0	0	0	0	0	0	0	0	0	0	0	0	0	0	0	0	0	0	0	0	0	0	0	0	0	0	0	0	0	0	0	0	0	0
ENSG00000263794	RN7SL457P	0	0	0	0	0	0	0	0	0	0	0	0	0	0	0	0	0	0	0	0	0	0	0	0	0	0.44	0	0	0	0	0	0	0	0	0	0	0
ENSG00000263795	MIR5100	0	0	0	0	0	0	0	0	0	0	0	0	0	0	0	0	0	0	0	0	0	0	0	0	0	0	0	0	0	0	0	0	0	0	0	0	0
ENSG00000263797	RP11-146G7.2	0	0	0	0	0	0	0	0	0	0	0	0	0	0.21	0	0	0	0	0	0	0	0.13	0	0	0	0	0	0	0	0	0	0	0	0	0	0	0
ENSG00000263798	RP11-6N17.9	0	0	0	0	0	0	0	0	0	0	0	0	0	0	0	0	0	0	0	0	0	0	0	0	0	0	0	0	0	0	0	0	0	0	0	0	0
ENSG00000263800	MIR5684	0	0	0	0	0	0	0	0	0	0	0	0	0	0	0	0	0	0	0	0	0	0	0	0	0	0	0	0	0	0	0	0	0	0	0	0	0
ENSG00000263809	RP11-849F2.7	0.97	0.05	0.33	0	0.02	0.47	0.03	0.93	0.16	0.34	0.34	0.33	0.21	0	0.24	0.3	0.1	0.2	0.23	0.22	0.63	0.18	0.61	0.18	0.95	0.3	0.42	0.17	0.04	0.58	0.1	0.12	0.74	0.44	0.1	0.44	0.05
ENSG00000263811	MIR3675	0	0	0	0	0	0	0	0	0	0	0	0	0	0	0	0	0	0	0	0	0	0	0	0	0	0	0	0	0	0	0	0	0	0	0	0	0
ENSG00000263812	LINC00908	0	0	0	0	0	0	0	0	0.06	1.37	0.2	0.19	5.05	0.6	0	0	0.02	0.16	0	0.64	0.2	0.26	0.2	0.12	0	0	0.06	0	0	0	0.16	0.02	0.6	0.24	0.18	0	0
ENSG00000263813	MIR3679	0	0	0	0	0	0	0	0	0	0	0	0	0	0	0	0	0	0	0	0	0	0	0	0	0	0	0	0	0	0	0	0	0	0	0	0	0
ENSG00000263815	RN7SL426P	0	0	0	0	0	0	0	0	0	0	0	0	0.7	0	0	0	0	0	0	0	0	0.44	0	0	0	0	0	0	0	0	0	0	0	0	0	0	0
ENSG00000263816	MIR548AW	0	0	0	0	0	0	0	0	0	0	0	0	0	0	0	0	0	0	0	0	0	0	0	0	0	0	0	0	0	0	0	0	0	0	0	0	0
ENSG00000263818	CTD-2206N4.4	0	0	0.14	0.75	0	0.21	0	0.1	0.82	0.51	0.67	0.45	0.17	0.1	0.36	0.11	0.29	0.02	0.09	0.17	0.35	0.27	1.95	0.21	0.11	0.12	0.06	0	0	0.43	0	0	0	0	0.11	0.05	0.06
ENSG00000263821	RP11-527H14.1	0	0	0	0	0	0	0	0.24	0	0	0	0.21	0	0	0	0	0	0	0	0	0	0	0	0	0	0	0	0	0	0	0	0.04	0	0	0	0	0
ENSG00000263823	RP11-326K13.4	0.57	0.83	1.15	0	1.11	0.45	0.29	0.71	0.3	3.06	0.7	0.79	1.49	0.48	0.74	0.21	0.96	0.52	0.97	1.31	1.4	0.52	0.37	0.35	0.79	0.98	2.16	0.91	0.85	1.31	0.54	0.84	0.91	1.05	0.42	1.17	1.27
ENSG00000263826	RP11-573D15.9	0.69	1.18	0.45	1.31	0	0.31	1.33	0.13	0.28	1.83	0.32	1.13	0.74	0.75	0.39	0.52	0.29	0.62	1.31	0.4	0.48	0.65	0.59	0.61	1.74	1.57	1.73	1.94	0.88	0.75	1.73	0.75	1.69	1.16	0.77	2.08	0.73
ENSG00000263828	MIR4439	0	0	0	0	0	0	0	0	0	0	0	0	0	0	0	0	0	0	0	0	0	0	0	0	0	0	0	0	0	0	0	0	0	0	0	0	0
ENSG00000263829	FAM60BP	0.89	0	0.63	0	0	0	0.08	0	0	0.23	0.1	0.54	0	0.16	0.13	0	0.11	0.08	0.27	0.34	0.08	0	0.1	0.32	0	0.32	0.18	0.61	0	1.23	0.44	0.17	0.17	0.08	0.39	0.22	0.16
ENSG00000263831	MIR378E	0	0	0	0	0	0	0	0	0	0	0	0	0	0	0	0	0	0	0	0	0	0	0	0	0	0	0	0	0	0	0	0	0	0	0	0	0
ENSG00000263834	MIR4635	0	0	0	0	0	0	0	0	0	0	0	0	0	0	0	0	0	0	0	0	0	0	0	0	0	0	0	0	0	0	0	0	0	0	0	0	0
ENSG00000263838	MIR4698	0	0	0	0	0	0	0	0	0	0	0	0	0	0	0	0	0	0	0	0	0	0	0	0	0	0	0	0	0	0	0	0	0	0	0	0	0
ENSG00000263841	RN7SL44P	0	0	0	0	0	0	0	0	0	0	0	0.48	0	0	1.27	0	0	0	0	0	0	0	0	0	0	0	0	0	0	0	0	0	0	0	0	0	0
ENSG00000263843	RP11-649A18.12	2.13	0.34	0.72	1.42	0	1.35	0.44	1.87	0.67	0.77	0.82	0.82	0.65	0.22	0.49	0.53	0.13	0.58	0.35	0.63	0.44	1.1	0.41	0.8	0.93	1.64	1.9	1.63	0.61	1.5	2.35	0.96	1.71	2.51	3.72	1.61	1.61
ENSG00000263846	CIAPIN1P	0	0	0	0	0	0	0	0	0	0	0	0	0.72	0.19	0	0	0	0	0	0	0.05	0	0.06	0.2	0.05	0	0	0	0	0	0.05	0	0	0	0	0	0
ENSG00000263847	RP11-143J12.3	0.3	1.37	1.21	0	0	0	0	0	0.53	1.42	0.65	2.46	0.99	0.63	0.54	1.81	0.76	0.55	1.08	0.3	1.09	1.01	0.81	0.7	1.01	0.22	0.48	0	0.21	0	0.24	0	0	0.11	0	0.2	0
ENSG00000263849	MIR4744	0	0	0	0	0	0	0	0	0	0	0	0	0	0	0	0	0	0	0	0	0	0	0	0	0	0	0	0	0	0	0	0	0	0	0	0	0
ENSG00000263857	MIR4729	0	0	0	0	0	0	0	0	0	0	0	0	0	0	0	0	0	0	0	0	0	0	0	0	0	0	0	0	0	0	0	0	0	0	0	0	0
ENSG00000263858	MIR4769	0	0	0	0	0	0	0	0	0	0	0	0	0	0	0	0	0	0	0	0	0	0	0	0	0	0	0	0	0	0	0	0	0	0	0	0	0
ENSG00000263859	RP11-498C9.16	0.6	4.39	0	7.68	0	0	4.41	1.14	0	2.47	0	1.49	2.6	4.42	0	0	0.31	0.95	0	0.39	2.16	0.71	0.68	3.81	0	1.93	0.51	0.66	0.93	3.11	0.6	0.92	0.32	2.32	2.73	0.75	1.01
ENSG00000263860	RP11-218M11.3	0	0	0	0	0	0	0	0	0	0	0	0	0	0	0	0	0	0	0	0	0	0	0	0	0	0	0	0	0	0	0	0	0	0	0	0	0
ENSG00000263861	MIR3927	0	0	0	0	0	0	0	0	0	0	0	0	0	0	0	0	0	0	0	0	0	0	0	0	0	0	0	0	0	0	0	0	0	0	0	0	0
ENSG00000263862	LINC01543	0	0	0	0	0	0	0	0	0	0	0	0.14	0	0	0	0	0	0	0	0	0	0	0	0	0	0	0	0	0	0	0	0	0	0	0	0	0
ENSG00000263863	AC007948.1	0	0	0	0	0	0	0	0	0	0	0	0	0	0	0	0	0	0	0	0	0	0	0	0	0	0	0	0	0	0	0	0	0	0	0	0	0
ENSG00000263870	CTD-2350C19.5	0	0	0	0	0	0	0	0	0	0	0	0	0	0	0	0	0	0	0	0	0	0	0	0	0	0	0	0	0	0	0	0	0	0	0	0	0
ENSG00000263872	MIR4528	0	0	0	0	0	0	0	0	0	0	0	0	0	0	0	0	0	0	0	0	0	0	0	0	0	0	0	0	0	0	0	0	0	0	0	0	0
ENSG00000263873	RP11-334E6.12	59.39	231.42	51.78	134.13	46.48	19.88	136.74	18.55	133.28	25.75	11.32	10.2	25.69	17.76	34.73	14.68	52.87	12.42	59.07	51.6	27.33	9.81	144.83	31.7	0	0	10.75	27.22	0.38	0.32	0.14	86.85	145.14	0.09	65.57	0	0.03
ENSG00000263874	LINC00672	0.71	1.27	0.28	0.01	0	0.83	0	0.42	0.46	0.43	0.75	4.62	2.1	0.42	1.06	0.49	0.35	0.37	0.48	0.92	0.25	0.41	0.59	1.09	0.07	0.05	0.24	0.08	0.21	0.36	0.17	0.18	0.11	0.33	0.21	0.08	0.11
ENSG00000263878	DLGAP1-AS4	0	0	0	0	0	0	0	0	0	0.09	0	0	0	0	0	0	0	0	0	0	0	0.08	0	1.04	0	0	0	0	0	0	0	0	0	0	0	0	0
ENSG00000263881	MIR4436B2	0	0	0	0	0	0	0	0	0	0	0	0	0	0	0	0	0	0	0	0	0	0	0	0	0	0	0	0	0	0	0	0	0	0	0	0	0
ENSG00000263882	RN7SL774P	0	0	0	0	0	0	0	0	0	0	0	0	0	0	0	0	0	0	0	0	0	0	0	0	0	0	0	0	0	0	0	0	0	0	0	0	0
ENSG00000263883	EEF1DP7	0	0	0	0	0	0.92	0	0.81	1.6	1.05	1.44	1.75	1.31	0.46	0.6	2	0.67	0.6	0.6	0.84	0.72	0.56	0.89	1.7	0	0.12	0.13	0.2	0	0	0	0	0	0	0	0.11	0
ENSG00000263884	RP11-705O1.8	0.22	0	0.23	0	0	0.48	0	0.07	0.09	0.39	0	0.17	0.14	0.14	0.12	0.05	0.05	0.06	0	0.08	0.04	0.11	0.16	0.3	0.09	0.11	0.79	0.18	0.16	0.04	0.25	0.06	0.06	0.09	0	0.18	0.11
ENSG00000263885	MIR3920	0	0	0	0	0	0	0	0	0	0	0	0	0	0	0	0	0	0	0	0	0	0	0	0	0	0	0	0	0	0	0	0	0	0	0	0	0
ENSG00000263887	RP11-51L5.5	0	0	0	0	0	0	0	0	0.03	0.04	0	0	0	0	0	0	0	0	0	0.04	0.09	0	0	0.04	0	0	0	0	0	0	0.04	0	0	0.05	0	0	0
ENSG00000263890	MIR4303	0	0	0	0	0	0	0	0	0	0	0	0	0	0	0	0	0	0	0	0	0	0	0	0	0	0	0	0	0	0	0	0	0	0	0	0	0
ENSG00000263892	MIR4667	0	0	0	0	0	0	0	0	0	0	0	0	0	0	0	0	0	0	0	0	0	0	0	0	0	0	0	0	0	0	0	0	0	0	0	0	0
ENSG00000263893	CTD-3010D24.3	0.1	0	0	0	0	0	0	0	0.06	0	0	0	0	1.11	0.09	0	0.15	0	0	0.08	0	0.19	0	0.28	0	0	0	0	0	0	0	0	0	0	0	0	0
ENSG00000263894	MIR3925	0	0	0	0	0	0	0	0	0	0	0	0	0	0	0	0	0	0	0	0	0	0	0	0	0	0	0	0	0	0	0	0	0	0	0	0	0
ENSG00000263895	RP11-110H1.9	0	0	0	0	0	0	0	0	0	0	0	0	0	0	0	0	0	0	0	0	0	0.33	0	0	0	0	0	0	0	0	0	0	0	0	0	0	0
ENSG00000263897	MIR4669	0	0	0	0	0	0	0	0	0	0	0	0	0	0	0	0	0	0	0	0	0	0	0	0	0	0	0	0	0	0	0	0	0	0	0	0	0
ENSG00000263904	RP11-344B2.3	0	0	0	0	0	0	0	0	0.17	0.21	0	0	0	0.27	0	0	0	0	0	0	0	0	0	0	0	0	0	0	0	0	0	0	0	0	0	0	0
ENSG00000263905	RN7SL555P	0	0	0	0	0	0	0	0	0	0	0	0	0	0	0	0	0	0	0	0	0	0	0	0	0	0	0	0	0	0	0	0	0	0	0	0	0
ENSG00000263908	MIR3116-1	0	0	0	0	0	0	0	0	0	0	0	0	0	0	0	0	0	0	0	0	0	0	0	0	0	0	0	0	0	0	0	0	0	0	0	0	0
ENSG00000263909	MIR5000	0	0	0	0	0	0	0	0	0	0	0	0	0	0	0	0	0	0	0	0	0	0	0	0	0	0	0	0	0	0	0	0	0	0	0	0	0
ENSG00000263914	MTND2P13	0	0	0	0	0	0	0	0	0	0	0	0	0	0	0	0	0	0	0	0	0	0	0	0	0	0	0	0	0	0	0	0	0	0	0	0	0
ENSG00000263916	RP11-110H1.4	0	0	0	0	0	0	0	0	0.16	0.78	0.32	0.35	0.97	0	0	0	0.19	0	0	0	0.66	0	0	0.17	0	0	0.15	0	0	0	0	0	0	0	0	0.24	0
ENSG00000263917	RP11-53I6.2	0	0	0	0.93	0	0	0	0	0	0	0	0	0	0	0	0	0	0	0	0	0	0	0	0	0.45	1.15	0	0	0	0	0.18	0.04	0.18	0	0	0.21	0.05
ENSG00000263918	MIR3670-1	0	0	0	0	0	0	0	0	0	0	0	0	0	0	0	0	0	0	0	0	0	0	0	0	0	0	0	0	0	0	0	0	0	0	0	0	0
ENSG00000263923	RP11-571L19.7	0	0	0	0	0	0	0	0	0.11	0	0	0	0	0	0	0	0	0	0	0	0	0	0	0	0	0	0	0	0	0	0	0	0	0	0	0	0
ENSG00000263924	RP11-210K20.2	0	0	0	0	0	0	0	0	0	0.38	0	0	0	0	0	1.44	0.37	0	2.17	0	0	0	0	0	0	0	0	0	0.52	0	0	0	0	0	0	0	0
ENSG00000263926	MIR4462	0	0	0	0	0	0	0	0	0	0	0	0	0	0	0	0	0	0	0	0	0	0	0	0	0	0	0	0	0	0	0	0	0	0	0	0	0
ENSG00000263932	MIR4448	0	0	0	0	0	0	0	0	0	0	0	0	0	0	0	0	0	0	0	0	0	0	0	0	0	0	0	0	0	0	0	0	0	0	0	0	0
ENSG00000263934	SNORD3A	182.82	201.03	94.79	30.34	0	176.36	40.1	87.76	153.55	252.92	1839.14	234.97	588.72	389.62	724.44	1442.89	131.15	669.2	149.51	1908.68	267.69	1850.25	198.25	856.82	16.93	26.94	136.73	11.5	17.33	68.4	15.01	15.3	46.94	27.14	1.14	48.9	39.62
ENSG00000263935	TOMM20P3	0	0	0	0	0	0	0	0	0	0	0	0	0	0	0	0	0	0	0	0	0	0	0	0	0	0	0	0	0	0	0	0	0	0	0	0	0
ENSG00000263938	RP11-579O24.3	0	0	0	0	0	0	0	0	0	1.46	0.08	0	0	0	0	0	0	0	0	0	0.06	0	0	0.08	0	0	0	0.11	0	0	0	0	0	0	0	0	0
ENSG00000263940	RN7SL275P	0	0	0	0	0	0	0	0	0	0	0	0	0	0	0	0	0	0	0	0	0	0	0	0	0	0	0	0	0	0	0	0	0	0	0	0	0
ENSG00000263941	RN7SL32P	0	0	0	0	0	0	0	0	1.57	0	0	0	0	0	0	2.45	0	0	0.74	0	0	0	0	0.54	0	0	0	0	0	0	0	0	0	0	0	0	0
ENSG00000263944	RN7SL435P	0	0	0	0	0	0	0	0	0	0	0	0	0.79	0	0	0	0	0	0	0	0	0	0	0	0	0	0	0	0	0	0	0	0	0	0	0	0
ENSG00000263945	MIR548Y	0	0	0	0	0	0	0	0	0	0	0	0	0	0	0	0	0	0	0	0	0	0	0	0	0	0	0	0	0	0	0	0	0	0	0	0	0
ENSG00000263946	RP11-434D2.11	0.35	0	0	0	0	0	0	0	0	0.38	0	0	0.47	0	0	0	0	0	0	0	0	0	0	0	0	0	0	0	0	0.08	0	0	0	0	0	0	0
ENSG00000263952	RP11-513M1.1	0	0	0	0	0	0	0	0	0.3	0	0	0	0	0	0	0	0	0	0	0	0	0.14	0.15	0.32	0	0.38	0	0	0	0	0	0	0	0	0	0	0
ENSG00000263955	RN7SL850P	0	0	0	0	0	0	0	0	0	0	0	0.53	0.73	0	0	2.23	0	0.39	0	0.53	0	0	0	0.49	0	0	0.93	0	0	0	0	0	0	0	0.4	0	0
ENSG00000263956	NBPF11	5.88	8.13	6.54	6.1	2.95	5.24	6.12	6.86	6.21	7.44	7.5	14.68	17.59	8.24	9.78	6.78	5.12	5.02	4.43	5.5	6.95	7.97	12.47	12.56	3.41	3.29	7.88	4.72	3.62	3.27	2.7	3.48	3.12	3.76	4.36	2.8	2.53
ENSG00000263958	RP11-676J15.1	3.37	0	0	0	0	0	0	0	0	0	0	1.12	0	0	0.69	0	0.62	10.47	0	5.91	0.41	0	0	0	0	0.15	0	4.66	0	5.68	0	0	1.36	0.61	0	0	0
ENSG00000263961	C1orf186	0.76	0	0	0	0	1.23	0.99	1.5	0.52	0.36	7.49	26.28	35.26	6.58	3.11	4.41	10.76	0.7	2.06	4.22	1.24	8.19	3.42	304.49	0	0	0.26	0	0.04	0.6	7.36	0.28	0	0.15	0	0	0
ENSG00000263963	MIR4461	0	0	0	0	0	0	0	0	0	0	0	0	0	0	0	0	0	0	0	0	0	0	0	0	0	0	0	0	0	0	0	0	0	0	0	0	0
ENSG00000263964	MIR4509-3	0	0	0	0	0	0	0	0	0	0	0	0	0	0	0	0	0	0	0	0	0	0	0	0	0	0	0	0	0	0	0	0	0	0	0	0	0
ENSG00000263967	MIR4290	0	0	0	0	0	0	0	0	0	0	0	0	0	0	0	0	0	0	0	0	0	0	0	0	0	0	0	0	0	0	0	0	0	0	0	0	0
ENSG00000263968	RN7SL381P	3.47	0	0	0	0	0	0	0	0.45	4.45	0.88	1.49	0	2.18	0	7.34	1.07	0.36	1.9	0.99	2.18	0.86	1.36	0.92	2.5	0	0.43	0.33	1.15	0.83	0.85	0	0.4	0.44	0.75	0	0
ENSG00000263969	RN7SL678P	0	0	0	0	0	0	0	0	0	0	0	0	0	0	0	0	0	0	0	0	0	0	0	0	0	0	0	0.99	0	0	0	0	0	0	0	0.7	0
ENSG00000263970	RP11-789C17.5	5.23	0	27.44	0	0	0	0	0	3.84	4.88	1.9	0	15.24	0	6.18	0	2.38	3.12	2.76	2.03	0	1.89	11.53	3.85	0	2.22	0	0	0	0	0	0	0	0	0	0	0
ENSG00000263972	MIR1587	0	0	0	0	0	0	0	0	0	0	0	0	0	0	0	0	0	0	0	0	0	0	0	0	0	0	0	0	0	0	0	0	0	0	0	0	0
ENSG00000263973	MIR4760	0	0	0	0	0	0	0	0	0	0	0	0	0	0	0	0	0	0	0	0	0	0	0	0	0	0	0	0	0	0	0	0	0	0	0	0	0
ENSG00000263974	RN7SL121P	0	0	0	0	0	0	0	0	0	0	0	0	0	0	0	0	0	0	0	0	0	0	0	0	0	0	0	0	0	0	0	0	0	0	0	0	0
ENSG00000263976	YWHAEP3	0	0	0	0	0	0	0	0	0	0	0	0	0	0	0	0	0	0	0	0	0	0	0	0	0	0	0	0	0	0	0	0	0	0	0	0	0
ENSG00000263978	MIR4499	0	0	0	0	0	0	0	0	0	0	0	0	0	0	0	0	0	0	0	0	0	0	0	0	0	0	0	0	0	0	0	0	0	0	0	0	0
ENSG00000263979	MIR4672	0	0	0	0	0	0	0	0	0	0	0	0	0	0	0	0	0	0	0	0	0	0	0	0	0	0	0	0	0	0	0	0	0	0	0	0	0
ENSG00000263981	MIR5705	0	0	0	0	0	0	0	0	0	0	0	0	0	0	0	0	0	0	0	0	0	0	0	0	0	0	0	0	0	0	0	0	0	0	0	0	0
ENSG00000263982	RP11-504I13.3	0	0	0	0	0	0	0	0	0	1.7	0.23	0	0.35	0.37	0	0	0	0	0	0.79	0.76	0	0.47	1.21	0	0	0	0	0	0	0	0	0.2	0	0	0	0
ENSG00000263986	RP11-746M1.1	5.63	50.4	20.47	29.59	8.83	21.98	0	36.59	19.75	36.02	20.26	11.35	31.51	22.18	20.28	17.85	9.49	19.12	7.06	13.74	24.41	11.24	15.24	33.21	13.06	5.07	8.39	5.08	9.73	24.8	14.01	9.97	6.34	9.12	5.5	14.65	17.89
ENSG00000263987	MIR5698	0	0	0	0	0	0	0	0	0	0	0	0	0	0	0	0	0	0	0	0	0	0	0	0	0	0	0	0	0	0	0	0	0	0	0	0	0
ENSG00000263988	RN7SL147P	0	0	0	0	0	0	0	0	0	0	0	0	0	0	0	0	0	0	0	0	0	0	0	0	0	0	0	0	0	0	0	0	0	0	0	0	0
ENSG00000263989	RN7SL615P	0	0	0	0	0	0	0	0	0.9	0	0	0	0	0	0.66	0	0.54	0	0	0	0	0	0	0	0	0	0	0	0	0	0	0	0	0	0	0	0
ENSG00000263990	CTC-542B22.2	1.08	0	2.46	5.37	0	1.79	0	2.66	3.96	6.68	3.44	8.17	4.99	6.85	8.06	5.47	4.6	2.62	5.03	3.45	3.13	3.03	4.84	5.03	0.73	0.26	1.45	1.43	0.13	0.14	0.14	0.28	0.68	0.41	0.89	0.24	0.13
ENSG00000263993	RN7SL786P	0	0	0	0	0	0	0	0	0	0	0	0	0	0	0	0	0	0	0	0	0	0	0	0	0	0	0	0	0	0	0	0	0	0	0	0	0
ENSG00000263999	RN7SL42P	0	0	0	0	0	0	0	0	0	0	0	0	0.71	0	0	1.09	0	0	0	0	0	0	0	0	0	0	0	0	0	0	0	0	0	0	0	0	0
ENSG00000264000	RP11-286N3.2	0	0	0	0	0	0	0	0	0	0.43	0.18	0	0	0	0.25	0.41	0.21	0	0	0.41	0	0	0.36	0.19	0	0	0	0	0	0	0	0	0	0	0	0	0
ENSG00000264002	RN7SL52P	0	0	0	0	0	0	0	0	0	0	0	0	0	0	0	0	0	0	0	0	0	0	0	0	0	0	0	0	0	0	0	0	0	0	0	0	0
ENSG00000264004	MIR4717	0	0	0	0	0	0	0	0	0	0	0	0	0	0	0	0	0	0	0	0	0	0	0	0	0	0	0	0	0	0	0	0	0	0	0	0	0
ENSG00000264005	MIR4314	0	0	0	0	0	0	0	0	0	0	0	0	0	0	0	0	0	0	0	0	0	0	0	0	0	0	0	0	0	0	0	0	0	0	0	0	0
ENSG00000264006	AKR1C8P	1.3	0	0	0	0	0	0	0	0	0	0.04	0.02	0	0	0	0.05	0.07	0	0.03	0	0	0.06	0	0	0.26	0.11	0.06	0.03	0.02	0	0	0.05	0	0	0	0	0
ENSG00000264007	RP11-68I3.10	0	0	0	0	0	0	0	0	0	0	0	0.11	0.61	0	0.14	0.23	0.35	0.43	0.42	0	0.26	0	0.21	0.11	0	0.08	0	0	0	0.09	0	0	0.18	0	0.16	0.08	0
ENSG00000264010	MIR4429	0	0	0	0	0	0	0	0	0	0	0	0	0	0	0	0	0	0	0	0	0	0	0	0	0	0	0	0	0	0	0	0	0	0	0	0	0
ENSG00000264012	RP11-627G18.2	0	0	0	0	0	0	0	0	0.29	0	0	0	0	0	0	0	0	0	0	0	0.23	0	0.29	0	0	0	0	0	0	0	0	0	0	0	0	0	0
ENSG00000264013	MIR3938	0	0	0	0	0	0	0	0	0	0	0	0	0	0	0	0	0	0	0	0	0	0	0	0	0	0	0	0	0	0	0	0	0	0	0	0	0
ENSG00000264014	MIR4253	0	0	0	0	0	0	0	0	0	0	0	0	0	0	0	0	0	0	0	0	0	0	0	0	0	0	0	0	0	0	0	0	0	0	0	0	0
ENSG00000264015	RP11-176N18.2	1.14	0	0	0	0	0	0	0	0	0.6	0	0	0	0.4	0	0	0	0	0	0	0.41	0	0	0	0	0	0	0	0	0	0	0	0	0	0	0	0
ENSG00000264016	CTC-297N7.9	0	0	0	0	0	0	0	0	0.38	0	0.45	0.25	2.25	0.15	0	0	0.21	0	0	0.54	0	0.34	0.38	0.41	0	0	0	0	0	0	0	0	0	0	0	0	0
ENSG00000264017	RN7SL336P	0	0	0	0	0	0	0	0.73	0	1.12	0	0	0.69	0.73	1.32	3.17	0	0.37	1.92	2.5	0.73	0	0.46	0.46	0	0	0	0	0	0	0	0.43	0.81	0	0	0	0
ENSG00000264019	RP11-6N17.6	4.61	9.38	10.79	0	0	11.59	0	35.21	5.03	6.57	13.55	4.25	18.49	5.43	7.58	7.27	14.08	14.88	3.6	7.35	7.5	4.43	4.26	14.69	6.52	11.87	6.66	26.21	5.59	16.23	6.23	11.98	15	7.08	6.26	13.82	13.19
ENSG00000264023	RP11-728E14.2	0	0	0	0	0	0.7	0	0	0	0	0	0	0	0	0	0	0	0	0	0	0	0	0	0	0	0	0	0	0	0	0	0	0	0	0	0	0
ENSG00000264024	MIR4507	0	0	0	0	0	0	0	0	0	0	0	0	0	0	0	0	0	0	0	0	0	0	0	0	0	0	0	0	0	0	0	0	0	0	0	0	0
ENSG00000264026	LINC02003	0	0.85	0.15	0	0	0	0	0.13	0.05	0.15	0.27	0.03	0	0.04	0.18	0	0	0	0.03	0.03	0.02	0.1	0.06	0.2	0	0.04	0.02	0.31	0	0	0	0	0	0	0	0	0
ENSG00000264028	RN7SL744P	0	0	0	0	0	0	0	0	0.61	0	0	0	2.79	0	0	0	0.73	0	0	0	0	0	0	0	0	0	0	0	0	0	0	0	0	0.63	0	0	0
ENSG00000264029	CTD-2008P7.5	0	0	0	0	0	0	0	0	0	0	0	0	0	0	0	0	0	0	0	0	0	0	0	0	0	0	0	0	0	0	0	0	0	0	0	0	0
ENSG00000264030	RN7SL66P	0	0	0	0	0	0	0	0	0	0.78	0	0	0	0	0	0	0	0	0	0	0	0	0	0	0	0	0	0	0	0	0	0	0	0	0	0	0
ENSG00000264031	ABHD15-AS1	0	0	0	0	0	0	0	7.18	0.44	0	0.65	3.23	1.53	1.74	5.12	18.79	1.99	5.11	1.73	0	1.73	0	0	10.07	0	2.05	0	0	0	0	0	2.24	0	0	0	0	0
ENSG00000264032	MIR4491	0	0	0	0	0	0	0	0	0	0	0	0	0	0	0	0	0	0	0	0	0	0	0	0	0	0	0	0	0	0	0	0	0	0	0	0	0
ENSG00000264036	RN7SL198P	0	0	0	0	0	0	0	0	0	0.84	0	0	0	0	0	0	0	0	0	0	0	0	0	0	0	0	0	0	0	0	0	0	0	0	0	0	0
ENSG00000264037	MIR4472-2	0	0	0	0	0	0	0	0	0	0	0	0	0	0	0	0	0	0	0	0	0	0	0	0	0	0	0	0	0	0	0	0	0	0	0	0	0
ENSG00000264040	RP11-29O13.1	0	0	0	0	0	0	0	0	0	0	0	0	0	0	0	0	0	0	0	0	0	0	0	0	0	0	0	0	0	0	0	0	0	0	0	0	0
ENSG00000264041	RN7SL670P	0	0	0	0	0	0	0	0	0	0	0	0	0	0	0	0	0	0	0	0	0	0	0	0	0	0	0	0	0	0	0	0	0	0	0	0	0
ENSG00000264044	RP11-192H23.7	0	0	0	0	0	0	0.04	0.14	0.49	0.26	0.19	0.9	1.19	0.4	0	0	0.62	0.39	0.47	0.3	0.3	0.37	0.48	0.1	0	0.06	0.1	0.75	0.12	0.12	0	0.23	0	0	0.08	0.04	0
ENSG00000264047	RN7SL455P	0	0	0	0	0	0	0	0	0	0	0	0.58	0.79	0	0	0	0	0	0	0	0	0	0	0	1.67	0	0	0	0	0	0	0	0	0	0	0	0
ENSG00000264049	MIR4737	0	0	0	0	0	0	0	0	0	0	0	0	0	0	0	0	0	0	0	0	0	0	0	0	0	0	0	0	0	0	0	0	0	0	0	0	0
ENSG00000264050	RP11-22N12.2	0	0	0	0	0	0	0	0	0	0	0	0	0	0	0	0	0	0	0	0	0	0	0	0	0	0	0	0	0	0	0	0	0	0	0	0	0
ENSG00000264054	RPL31P9	0	0	0	0	0	0	0	0	0	0	0	0	0	0	0	0	0	0	0	0	0	0	0	0	0	0	0	0	0	0	0	0	0	0	0	0	0
ENSG00000264056	MIR5685	0	0	0	0	0	0	0	0	0	0	0	0	0	0	0	0	0	0	0	0	0	0	0	0	0	0	0	0	0	0	0	0	0	0	0	0	0
ENSG00000264057	RP11-583F2.1	0.26	0	0	0	0	0.58	0	0	0.62	0	0.29	1.07	1.8	0.36	0	0	0	0.24	0.15	0	0.19	0.28	0.23	0.73	0	0	0.21	0	0.18	0	0	0	0.1	0.28	0	0.51	0
ENSG00000264058	RP5-1028K7.3	0	0	0	0	0	0.77	0	0	0	0	0.16	0	0.12	0.06	0.47	0	0	0	0	0	0.03	0	0.12	0	0	0	0	0	0	0	0.09	0	0	0.11	0	0	0
ENSG00000264060	MIR4316	0	0	0	0	0	0	0	0	0	0	0	0	0	0	0	0	0	0	0	0	0	0	0	0	0	0	0	0	0	0	0	0	0	0	0	0	0
ENSG00000264061	FGF7P1	0	0	0	0	0	0	0	0	0	0	0	0	0	0	0	0	0	0	0	0	0	0	0	0	0	0	0	0	0	0	0	0	0	0	0	0	0
ENSG00000264063	MIR3687-2	0	0	0	0	0	0	0	0	0	0	0	0	0	0	0	0	0	0	0	0	0	0	0	0	0	0	0	0	0	0	0	0	0	0	0	0	0
ENSG00000264066	RP11-20B24.2	0	0	0	0	0	0	0	0	0	0	0	0	0.1	0	0.09	0	0	0	0.09	0	0	0.06	0	0	0	0	0	0	0	0	0	0	0	0	0	0	0
ENSG00000264067	RP11-401O9.3	0	0	0	0	0	0	0	0	0	0	0	0	0	0	0	0	0	0.59	0	0	0.25	0	2.92	0.22	9.56	11.91	0	4.35	0	0	0	2.45	0	0	0	0	0
ENSG00000264069	MIR3943	0	0	0	0	0	0	0	0	0	0	0	0	0	0	0	0	0	0	0	0	0	0	0	0	0	0	0	0	0	0	0	0	0	0	0	0	0
ENSG00000264070	DND1P1	2.54	0	0	0	0	3.35	0	0.12	0	0.72	0.62	0.51	0.92	0	0.27	0	0.35	0.22	0.2	0.18	0.73	0.15	0.58	0.28	0	0.78	0.88	0.77	0.33	1.71	0.65	0.66	0.04	0.54	1.02	1.11	1.55
ENSG00000264071	RN7SL531P	0	0	0	0	0	0	0	0	0	0	0	0.58	0	0	0	0	0	0	0	0	0	0	0.52	0	0	0	0	0	0	0	0	0	0	0	0	0	0
ENSG00000264072	RP11-856M7.4	0	0	0	0	0	0	0	0	0	0	0	0	0	0	0	0	0	0	0	0	0	0	0	0.22	0	0	0	0	0	0	0	0	0	0	0	0	0
ENSG00000264073	MIR3199-1	0	0	0	0	0	0	0	0	0	0	0	0	0	0	0	0	0	0	0	0	0	0	0	0	0	0	0	0	0	0	0	0	0	0	0	0	0
ENSG00000264075	MIR4783	0	0	0	0	0	0	0	0	0	0	0	0	0	0	0	0	0	0	0	0	0	0	0	0	0	0	0	0	0	0	0	0	0	0	0	0	0
ENSG00000264078	RP11-73M7.9	0	0	0	0	0	0	0	0	0	0	0	0	0	0	0.22	0	0	0.13	0	0.37	0	0	0	0.17	0	0	0.15	0	0	0.15	0	0	0	0	0.13	0	0.13
ENSG00000264080	CTD-2015H3.1	0	0	0	0	0	0	0	0	0	0	0	0	0	0	0.16	0	0.14	0	0	0	1.3	0	0	0	0	0	0	0.67	0	0	0.33	0	0	0.61	0	0	0.1
ENSG00000264083	RP11-227G15.9	0	0	0	0	0	0.47	0	0	0.12	0	0	1.37	0.19	0	0.17	0	0	0.1	0.51	0.14	0.1	0.24	0.51	0.4	0	0	0	0	0	0	0	0	0	0	0	0	0
ENSG00000264084	MIR5688	0	0	0	0	0	0	0	0	0	0	0	0	0	0	0	0	0	0	0	0	0	0	0	0	0	0	0	0	0	0	0	0	0	0	0	0	0
ENSG00000264089	MIR3681	0	0	0	0	0	0	0	0	0	0	0	0	0	0	0	0	0	0	0	0	0	0	0	0	0	0	0	0	0	0	0	0	0	0	0	0	0
ENSG00000264090	MIR4666B	0	0	0	0	0	0	0	0	0	0	0	0	0	0	0	0	0	0	0	0	0	0	0	0	0	0	0	0	0	0	0	0	0	0	0	0	0
ENSG00000264092	RN7SL474P	0	0	0	0	0	0	0	0	0	0	0	0	0	0	0	0	0	0	0	0	0	0	0	0	0	0	0	0	0	0	0	0	0	0	0	0	0
ENSG00000264093	RP11-401F2.2	0	0	0	0	0	0	0	0	0	0	0	0	0	0	0	0	0	0	0	0	0	0	0	0	0	0	0	0	0	0	0	0	0	0	0	0	0
ENSG00000264099	MIR4803	0	0	0	0	0	0	0	0	0	0	0	0	0	0	0	0	0	0	0	0	0	0	0	0	0	0	0	0	0	0	0	0	0	0	0	0	0
ENSG00000264101	MIR4689	0	0	0	0	0	0	0	0	0	0	0	0	0	0	0	0	0	0	0	0	0	0	0	0	0	0	0	0	0	0	0	0	0	0	0	0	0
ENSG00000264102	MIR4688	0	0	0	0	0	0	0	0	0	0	0	0	0	0	0	0	0	0	0	0	0	0	0	0	0	0	0	0	0	0	0	0	0	0	0	0	0
ENSG00000264104	RP11-638L3.4	0	0	0	0	0	0	0	0	0	0	0	0	0	0	0	0	0	0	0	0	0	0	0	0	0	0	0.03	0	0	0	0	0.03	0	0	0	0	0
ENSG00000264105	MIR3688-1	0	0	0	0	0	0	0	0	0	0	0	0	0	0	0	0	0	0	0	0	0	0	0	0	0	0	0	0	0	0	0	0	0	0	0	0	0
ENSG00000264107	RP11-848P1.5	0	0	0	0	0	1.18	0	0	0.31	0.56	0.31	0	0	0.5	0	0.36	0.18	0.13	0.86	0	0.13	0.15	0	0.83	0.12	0	0.72	0.54	0.13	4.05	0.43	0.27	0.67	0.27	1	0.59	0.37
ENSG00000264108	RP11-357H3.1	0	0	0	0	0	0	0	0	0	0	0	0	0	0	0	0	0	0	0	0	0	0	0	0	0	0	0	0	0	0	0	0	0	0	0	0	0
ENSG00000264110	MIR4300	0	0	0	0	0	0	0	0	0	0	0	0	0	0	0	0	0	0	0	0	0	0	0	0	0	0	0	0	0	0	0	0	0	0	0	0	0
ENSG00000264112	RP11-159D12.2	5.61	3.03	9.86	6.68	11.81	10.6	2.31	11.28	20.44	20.66	16.03	22.29	23.45	3.1	14.29	36.63	5.92	15.57	10.17	7.19	10.07	10.29	22.43	26.24	4.57	1.66	12.69	0.71	0.76	3.62	5.42	2.45	2.67	5.72	7.22	2.07	1.39
ENSG00000264113	RN7SL784P	0	0	0	0	0	0.59	0	0	0	0	0	0.35	0	0	0	0	0	0	0.45	0	0	0	0.32	0	0	0	0	0	0	0	0	0	0	0	0	0	0
ENSG00000264115	MIR3180-4	0	0	0	0	0	0	0	0	0	0	0	0	0	0	0	0	0	0	0	0	0	0	0	0	0	0	0	0	0	0	0	0	0	0	0	0	0
ENSG00000264116	RP11-321M21.3	0	0	0	0	0	0	0	0	0	0	0	0	0	0	0	0	0	0	0	0	0	0	0	0	0	0	0	0	0	0	0	0	0	0	0.22	0	0
ENSG00000264119	MIR4795	0	0	0	0	0	0	0	0	0	0	0	0	0	0	0	0	0	0	0	0	0	0	0	0	0	0	0	0	0	0	0	0	0	0	0	0	0
ENSG00000264125	RP11-354P11.4	0	0	0	0	0	0	0	0	0	0.11	0	0	0	0	0	0	0	0	0	0	0	0	0	0	0	0	0	0	0	0	0	0	0	0	0.14	0	0
ENSG00000264127	SCML2P1	0.75	0	0	0	0	0	0	0	0	0	0	0	0	0.19	0	0	0	0	0	0	0	0	0	0	0	0.11	0	0.01	0	0	0	0	0	0	0	0	0
ENSG00000264128	RN7SL713P	0	0	0	0	0	0	0	0	0	0	0	0	0	0	0	0	0	0	0	0	0	0	0	0	0	0	0	0	0	0	0	0	0	0	0	0	0
ENSG00000264131	AC007631.1	0	0	0	0	0	0	0	0	0	0	0	0	0	0	0	0	0	0	0	0	0	0	0	0	0	0	0	0	0	0	0	0	0	0	0	0	0
ENSG00000264136	MIR3689D2	0	0	0	0	0	0	0	0	0	0	0	0	0	0	0	0	0	0	0	0	0	0	0	0	0	0	0	0	0	0	0	0	0	0	0	0	0
ENSG00000264138	RP11-20B24.3	0	0	0	0	0	0	0	0	0	0	0	0	0	0.34	0	0	0	0	0	0	0	0	0	0	0	0	0	0	0	0	0	0	0	0	0	0	0
ENSG00000264139	MIR3667	0	0	0	0	0	0	0	0	0	0	0	0	0	0	0	0	0	0	0	0	0	0	0	0	0	0	0	0	0	0	0	0	0	0	0	0	0
ENSG00000264141	MIR3928	0	0	0	0	0	0	0	0	0	0	0	0	0	0	0	0	0	0	0	0	0	0	0	0	0	0	0	0	0	0	0	0	0	0	0	0	0
ENSG00000264145	CH17-13I23.2	0	0	0	0	0	0	0	0	0	0	0	0	0	0	0	0	0	0	0	0	0	0	0	0	0	0	0	0	0	0	0	0	0	0	0	0	0
ENSG00000264148	RP11-848P1.7	0	0	0	0	0	0	0	0	0	5.17	0	4.89	6.63	13.01	0	0	0	0	0	0	3.29	0	4.04	0	0	0	0	0	0	0	0	0	0	0	0	0	0
ENSG00000264149	RP11-268I9.3	0	0	0	0	0	0	0	0	0	0.26	0	0	0	0	0	0	0	0	0	0	0	0	0	0	0	0	0	0	0	0	0	0	0	0	0	0	0
ENSG00000264150	RP11-715F3.1	0	0	0	0	0	0	0	0	0	0	0	0.44	0	0	0	0	0.23	0	0	0	0.16	0.19	0	0	0	0	0	0	0	0	0	0	0	0	0	0	0
ENSG00000264151	RP11-739N10.1	0	0	0	0	0	0	0	0	0	0.08	0	0	0	0.06	0	0	0	0	0.2	0	0	0	0.04	0	0	0	0	0	0	0	0	0.06	0	0	0	0	0
ENSG00000264157	MIR3127	0	0	0	0	0	0	0	0	0	0	0	0	0	0	0	0	0	0	0	0	0	0	0	0	0	0	0	0	0	0	0	0	0	0	0	0	0
ENSG00000264158	MIR4670	0	0	0	0	0	0	0	0	0	0	0	0	0	0	0	0	0	0	0	0	0	0	0	0	0	0	0	0	0	0	0	0	0	0	0	0	0
ENSG00000264160	MIR4762	0	0	0	0	0	0	0	0	0	0	0	0	0	0	0	0	0	0	0	0	0	0	0	0	0	0	0	0	0	0	0	0	0	0	0	0	0
ENSG00000264163	MIR3689B	0	0	0	0	0	0	0	0	0	0	0	0	0	0	0	0	0	0	0	0	0	0	0	0	0	0	0	0	0	0	0	0	0	0	0	0	0
ENSG00000264164	RP11-640N20.6	0	0	0	0	0	0	0	0	0	0	0	0	0	0	0	0	0	0	0	0	0	0	0	0	0	0	0	0	0	0	0	0	0	0	0	0	0
ENSG00000264167	RP1-253P7.1	0	0	0	0	0	0	0	0	0	0	0	0	0	0	0	0	0	0.06	0	0	0	0	0	0	0	0	0	0	0.06	0	0	0	0	0	0	0	0
ENSG00000264168	MTND1P15	0	0	0	0	0	0	0	0	0	0	0	0	0	0	0	0	0	0	0	0	0	0	0	0	0	0	0	0	0	0	0	0	0	0	0	0	0
ENSG00000264169	RN7SL665P	0	0	0	0	0	0	0	0	0	0	0	0.49	1.34	0	0	0	0	0	0	0	0	0	0	0	0	0	0	0	0	0	0	0	0	0	0	0	0
ENSG00000264171	MIR4305	0	0	0	0	0	0	0	0	0	0	0	0	0	0	0	0	0	0	0	0	0	0	0	0	0	0	0	0	0	0	0	0	0	0	0	0	0
ENSG00000264172	PDLIM1P3	0	0	0	0	0	0	0	0	0	0	0	0	0.17	0.72	0	0	0	0	0	0	0	0	0	0	0	0	0	0	0	0	0	0	0	0	0	0	0
ENSG00000264174	RP11-212E8.1	0	0	0	0	0	0	0	0.08	0	0	0	0	0.15	0	0	0	0	0	0	0	0	0	0	0	0	0	0	0	0	0	0	0	0	0	0	0	0
ENSG00000264175	MIR3189	0	0	0	0	0	0	0	0	0	0	0	0	0	0	0	0	0	0	0	0	0	0	0	0	0	0	0	0	0	0	0	0	0	0	0	0	0
ENSG00000264176	MAGOH2P	0	0	0	0	0	0	0	0	0	0	1.54	3.22	4.14	1.25	0.28	0	0	1.31	1.1	0.67	0.8	1.67	2.96	4.11	0	0.33	0	0.42	0	0	0	0.17	0.17	0	0.16	0	0
ENSG00000264177	RP1-37N7.1	0.06	0	0	0	0	0	0	0	0.01	0.01	0	0	0.01	0.25	0	0	0	0	0	0	0	0	0	0.03	0	0	0	0	0	0	0	0	0	0	0	0	0
ENSG00000264179	RP11-672L10.5	0	0	0	0	0	0	0	0	0	0	0	0	0	0	0	0	0	0	0	0	0	0	0	0	0	0	0	0	0	0	0	0	0	0	0	0	0
ENSG00000264186	SNRPCP4	0	0	0	0	0	0	0	0	0	0	0.2	0	0.3	0.65	0.56	0	0.24	0	0.28	0	0	0	0.21	0	0	0	0	0	0	0	0	0	0	0	0	0.15	0
ENSG00000264187	RP11-45M22.4	1.33	0.11	0	1.28	0	0	0	0.37	0	0.23	0	0.16	0	0	0	0	0	0	0	0	0	0.09	0	0	0.17	0	0	0	0.52	0.39	0.18	0.6	0.48	0	0	0.24	0.63
ENSG00000264188	RP11-13N13.5	0	0	3.01	0	0	0	0	0	0	0.82	0	1.11	2.53	0	0	0	1.19	0	0	1.5	0.27	0.64	0.68	0.35	0	0	0	0	0.56	0	0	0	0	0.31	0	1.55	0
ENSG00000264189	CTD-2533G20.1	0	0	0	0	0	0	0	0.13	0	0	0	0	0	0	0	0	0	0	0	0	0	0	0	0	0	0	0	0	0	0	0	0	0	0	0	0	0
ENSG00000264192	RN7SL117P	0	0	0	0	0	0	0	0	0	0	0	0	0	0	0	0	0	0	0	0	0	0	0	0	0	0	0	0	0	0	0	0	0	0	0	0	0
ENSG00000264193	RP11-737G21.1	0	0	0	0	0	0	0	0	0	0	0	0	0	0	0	0	0	0	0	0	0	0	0	0	0	0	0	0	0	0	0	0	0	0	0	0	0
ENSG00000264196	RP11-171G2.1	0	0	0	0	0	0	0	0	0.42	0.25	0	0.23	0.16	0.5	0.29	0	0.37	0.09	0	0	0.09	0.31	0.65	0.23	0	0	0.1	0	0	0	0	0	0	0	0	0	0
ENSG00000264200	MIR4693	0	0	0	0	0	0	0	0	0	0	0	0	0	0	0	0	0	0	0	0	0	0	0	0	0	0	0	0	0	0	0	0	0	0	0	0	0
ENSG00000264201	MIR4701	0	0	0	0	0	0	0	0	0	0	0	0	0	0	0	0	0	0	0	0	0	0	0	0	0	0	0	0	0	0	0	0	0	0	0	0	0
ENSG00000264204	AGAP7P	0.28	1.57	1.25	0	0	2.68	0	0.14	0.76	0.98	3.88	6.92	0.33	0.68	2.89	0.65	0.29	0.22	0.3	0.32	0.04	0.12	0.19	1.07	0	1.69	0.25	0	0.53	0.12	0.68	0.08	0.22	0.27	0.14	0.24	0.08
ENSG00000264207	RP11-196G18.23	3.5	2.44	1.35	0	0	2.22	5.97	1.82	3.99	8.47	7.2	2.89	6.87	2.91	0.84	1.03	3.14	0.61	0.56	1.4	0.96	3.2	3.11	2.96	0.42	8.44	1.35	8.65	2.09	3.9	1.82	0.51	1.01	0.93	1.42	0.95	1.18
ENSG00000264210	MIR4716	0	0	0	0	0	0	0	0	0	0	0	0	0	0	0	0	0	0	0	0	0	0	0	0	0	0	0	0	0	0	0	0	0	0	0	0	0
ENSG00000264211	MIR4492	0	0	0	0	0	0	0	0	0	0	0	0	0	0	0	0	0	0	0	0	0	0	0	0	0	0	0	0	0	0	0	0	0	0	0	0	0
ENSG00000264212	RP11-94B19.3	0	0	0	0	0	0	0	0	0	0	0	0	0	0.19	0	0	0	0	0	0	0	0	0.06	0	0	0	0	0.13	0	0	0	0	0	0	0	0	0
ENSG00000264215	RP11-283C24.1	0	0	0	0	0	0	0	0	0	0.04	0	0	0	0	0	0	0	0	0	0	0	0	0	0	0	0	0	0	0	0	0	0	0	0	0	0	0
ENSG00000264216	NOS2P1	0	0	0	0	0	0	0	0	0	0	0	0	0	0	0	0	0	0	0	0	0	0	0	0	0	0	0	0	0	0	0	0	0	0	0	0	0
ENSG00000264217	RPL35AP25	0	0	0	0	0	0	0	0	0	0.86	0	1.15	0	0	0	0	0.41	0	0	0	0	0.67	0	0	0	0	0	0	0	0	0	0	0	0	0	0.27	0
ENSG00000264226	MIR3168	0	0	0	0	0	0	0	0	0	0	0	0	0	0	0	0	0	0	0	0	0	0	0	0	0	0	0	0	0	0	0	0	0	0	0	0	0
ENSG00000264229	RNU4ATAC	0	0	0	0	0	0	0	0	0	0	0	0	0	0	0	0	0	0	0	0	0	0	0	0	0	0	0	0	0	0	0	0	0	0	0	0	0
ENSG00000264230	ANXA8L1	6.78	0.26	0.36	0	0.07	0.36	33.26	0	0.03	0.06	7.52	7.97	0.47	77.54	0.05	0	70.49	0	0.68	44.26	26.7	0.29	0.52	42.56	2.68	41.39	0.6	1	80.04	44.2	19.78	2.2	0.8	0.55	0.8	1.05	5.45
ENSG00000264232	LINC01916	0	0	0	0	0	0	0	0	0	0	0	0	0	0	0	0	0	0	0	0	0	0	0	0	0	0	0	0	0	0	0	0	0	0	0	0	0
ENSG00000264233	MIR4456	0	0	0	0	0	0	0	0	0	0	0	0	0	0	0	0	0	0	0	0	0	0	0	0	0	0	0	0	0	0	0	0	0	0	0	0	0
ENSG00000264235	RP13-270P17.1	0.38	0	0.71	0	0	0.99	0	0	3.76	1.72	1.44	1.97	0.51	2.02	1.37	1.16	1.46	0.79	1.38	2.29	1.13	1.31	0.53	5.89	0.26	0.48	0.62	0.53	0.14	0.38	0.2	0	0.07	0.07	0	0.19	0
ENSG00000264236	RP11-861L17.2	0	0	0	0	0	0	0	0	0.29	0.23	0.1	0.22	0.15	0	0.13	0	0	0.08	0.13	0.11	0.08	0	0.5	0	0	0	0	0	0	0	0	0	0	0	0	0	0
ENSG00000264240	RP11-19P22.6	0	0	0	0	0	0	0	0	0	0	0	0	0	0	0	0	0	0	0	0	0	0	0	0	0	0	0	0	0	0	0	0	0	0	0	0	0
ENSG00000264242	RP11-271K11.1	0	0	0	0	0	0	0	0	0	0	0	0	0	0.17	0	0	0	0	0	0	0	0	0	0	0	0.6	0	0	0	0.28	0	0	0	0	0	0	0
ENSG00000264243	RP11-6N17.1	0	0	0	0	0	0	0	0	0	0.08	0	0	0	0	0	0	0	0.06	0	0	0	0	0.07	0	0	0	0	0	0	0	0	0	0.25	0	0	0	0.06
ENSG00000264245	RP11-822E23.4	0	0	0	0	0	0	0	0	0	0	0	0	0	0	0	0	0	0	0	0	0	0	0	0	0	0	0	0	0	0	0	0	0	0	0	0	0
ENSG00000264246	RP11-138C24.2	0	0	0	0	0	0	0	0	0	0	0	0	0	0	0	0	0	0	0	0	0	0	0	0	0	0	0	0	0	0	0	0	0	0	0	0	0
ENSG00000264247	LINC00909	15.21	6.42	7	4.98	2.29	4.82	14.04	3.3	1.45	6.2	4.49	11.67	7.58	4.52	4.88	1.72	2.47	5.24	3.28	5.88	11.06	3.54	5.18	6.36	6.68	6.36	18.62	7.25	6.85	2.61	2.81	3.89	1.88	19.7	8.9	4.21	4.18
ENSG00000264249	MIR3912	0	0	0	0	0	0	0	0	0	0	0	0	0	0	0	0	0	0	0	0	0	0	0	0	0	0	0	0	0	0	0	0	0	0	0	0	0
ENSG00000264250	RN7SL835P	0	0	0	0	0	0	0	0	0	0	0	0	0	0	0	0	0	0	0	0	0	0	0	0	0	0	0	0	0	0	0	0	0	0	0	0	0
ENSG00000264251	RN7SL819P	0	0	0	0	0	0	0	0	0	0	0	0	0	0	0	0	0	0	0	0	0	0.56	0	0	0	0	0	0	0	0	0	0	0	0	0	0	0
ENSG00000264254	CTD-3096M3.1	0	0	0	0	0	0	0	0	0	0	0.5	0	0	0	0	0	0	0	0	0	0	0	0.17	0	0	0	0	0	0	0	0	0.29	0	0	0	0	0
ENSG00000264257	KIR3DP1	0	0	0	0	0	0	0	0	0	0	0	0	0	0	0	0	0	0	0	0	0	0	0	0	0	0	0	0	0	0	0	0	0	0	0	0	0
ENSG00000264260	LINC01893	0	0	0	0	0	0	0	0	0	0	0	0	0	0	0	0	0	0	0	0	0	0	0	0	0	0	0	0	0	0	0	0	0	0	0	0	0
ENSG00000264262	RP11-285M22.3	0	0	0	0	0	0	0	0	0	0	0	0	0	0	0	0	0	0	0	0	0	0	0	0	0	0	0	0	0	0	0	0	0	0	0	0	0
ENSG00000264263	RP11-671P2.1	0	0	0	0	0	0	0	0	0	0	0	0	0	0	0	0	0	0	0	0	0	0	0	0	0	0	0.65	0	0	0	0	0	0	0	0	0	0
ENSG00000264265	LINC01925	0	0	0	0	0	0	0.89	0	0.15	0	0	0	0	0	0	0	0	0	0	0	0	0.15	0	0	0	0	0	2.21	0	0	0	0	0	0	0	0	0
ENSG00000264266	MIR4322	0	0	0	0	0	0	0	0	0	0	0	0	0	0	0	0	0	0	0	0	0	0	0	0	0	0	0	0	0	0	0	0	0	0	0	0	0
ENSG00000264268	MIR4767	0	0	0	0	0	0	0	0	0	0	0	0	0	0	0	0	0	0	0	0	0	0	0	0	0	0	0	0	0	0	0	0	0	0	0	0	0
ENSG00000264269	RP11-15F12.1	0	0	0.99	0	0	0	0	0	0	0	0.1	0	0.29	0.93	0	0	0.22	0	0	0.11	0.24	0.19	0.1	0	0	0	0	0	0	0	0	0	0	0	0	0	0
ENSG00000264270	RP11-474I11.7	0	0	0	0	0	0	0	0	0.38	0	0	0.14	0.19	0	0.17	0	0	0.21	0	0.14	0	0.12	0.25	0	0	0	0	0	0	0	0	0.11	0	0	0	0	0
ENSG00000264271	RN7SL488P	0	0	0	0	0	0	0	0	0	0	0	0	0	0	0	0	0	0	0	0	0	0	0	0	0	0	0	0	0	0	0	0	0	0	0	0	0
ENSG00000264272	CTD-2514K5.4	0.87	12.3	0	1.49	6.46	4.93	11.17	1.34	3.82	5.01	1.4	3.08	1.86	10.04	3.16	1.31	1.51	2.08	9.65	4.17	5.11	14.69	2.56	8.41	0	8.16	0.07	4.66	0.47	0.17	0	0	0.55	0.46	2.44	0	0
ENSG00000264273	CTD-2145A24.4	0	0	0	0	0	0	0	0	0	0.63	0	0.57	0.78	1.12	0.24	0	0	0.57	1.2	0.2	0.29	0.17	0	0.18	0	0	0.64	0	0	0	0	0	0	0	0	0.26	0
ENSG00000264274	MIR4799	0	0	0	0	0	0	0	0	0	0	0	0	0	0	0	0	0	0	0	0	0	0	0	0	0	0	0	0	0	0	0	0	0	0	0	0	0
ENSG00000264275	RN7SL753P	0	0	0	0	0	0	0	0	0	0	0	1.07	0.73	0	0	1.13	0	0.39	0	0.53	0	0	0.97	0	0	0	0	0	0	0	0	0	0	0	0	0	0
ENSG00000264278	RP11-162A12.2	1.19	2.08	0.71	3.24	0	1.58	0	0.94	0.16	0.33	0.2	0.18	0.18	0.06	0.16	0	0.05	0	0	0.09	0.1	0	0.33	0.09	0.18	0.19	1.27	0.25	1	0.29	0.18	0.2	0.07	0.16	0.86	0.45	0.51
ENSG00000264279	MIR4786	0	0	0	0	0	0	0	0	0	0	0	0	0	0	0	0	0	0	0	0	0	0	0	0	0	0	0	0	0	0	0	0	0	0	0	0	0
ENSG00000264281	CTD-2031P19.4	0	0	0	0	0	0	0	0	0	0	0	0	0	0	0	0	0	0	0	0	0	0	0	0	0	0	0	0	0	0	0	0	0	0	0	0	0
ENSG00000264289	RP11-268I9.4	0	0	0	0	0	0	0	0	0	0	0	0	0	0	0	0	0	0	0	0	0	0	0	0	0	0	0	0	0	0	0	0	0	0	0	0	0
ENSG00000264290	RP11-68I3.4	0.52	0	1.1	0	0	0	0	0.83	0.69	1.04	2.39	2.46	3.11	0.83	0.71	0	0.8	1.28	0	1.18	0.85	0.33	0.88	0.18	0	0.28	0.16	0	0	0.31	0	0	0.45	0	0.42	0.26	0.41
ENSG00000264292	MIR2467	0	0	0	0	0	0	0	0	0	0	0	0	0	0	0	0	0	0	0	0	0	0	0	0	0	0	0	0	0	0	0	0	0	0	0	0	0
ENSG00000264293	RN7SL657P	0	0	0	0	0	0.79	0	0	1.19	1.89	0	1.29	0.23	0	0	0.61	2.76	0	0	0	3.11	0.8	0	1.14	0	0	0	2.58	2.26	2.27	0.24	0	0	0	0	0.01	0.88
ENSG00000264294	SNORD55	0	0	0	0	0	0	0	0	0	0	0	0	0	0	0	0	0	0	0	0	0	0	0	0	0	0	0	0	0	0	0	0	0	0	0	0	0
ENSG00000264295	MIR3922	0	0	0	0	0	0	0	0	0	0	0	0	0	0	0	0	0	0	0	0	0	0	0	0	0	0	0	0	0	0	0	0	0	0	0	0	0
ENSG00000264296	RP11-116K4.1	0	0	0	0	0	0	0	0	0	0	0.18	0.62	0.56	0	0	0.43	0	0.15	0	0	0	0.36	0	0	0	0	0	0	0	0	0	0	0	0	0	0	0.15
ENSG00000264297	MIR4433B	0	0	0	0	0	0	0	0	0	0	0	0	0	0	0	0	0	0	0	0	0	0	0	0	0	0	0	0	0	0	0	0	0	0	0	0	0
ENSG00000264300	RP11-640N20.1	0	0	0	0	0	0	0	0	0	0	0	0	0	0	0	0	0	0	0	0	0	0	0	0	0	0	0	0	0	0	0	0	0	0	0	0	0
ENSG00000264301	LINC01444	0.35	0	10.99	0	0	0	0	1.59	1.07	0	1.04	1.43	1.12	0	0	13.52	0.18	0	0	0.32	0.07	0	0	0	25	3.13	27.74	17.48	9.04	1.1	2.85	30.03	2.65	12.13	1.26	0.06	0.63
ENSG00000264304	RP11-20B24.7	1.52	0	0	0	0	5.87	0	1.6	0.88	4.93	2.73	7.82	4.31	15.33	2.89	14.28	2.74	1.56	6.33	3.61	3.1	1.44	1.15	15.2	0	0	0.91	0.86	0	0.56	0.34	0.11	0.11	0.63	0.2	0.56	0
ENSG00000264309	MIR4694	0	0	0	0	0	0	0	0	0	0	0	0	0	0	0	0	0	0	0	0	0	0	0	0	0	0	0	0	0	0	0	0	0	0	0	0	0
ENSG00000264311	CCDC58P1	0	0	0	0	0	0	0	0	0	0	0	0	0	0	0	0	0	0	0	0	0	0.19	0	0.21	0	0	0	0	0	0	0	0	0	0	0	0.15	0
ENSG00000264313	RN7SL644P	0	0	0	0	0	0	0	0	0	0	0	0	0	0	0	0	0	0	0	0	0	0	0	0	0	0	0	0	0	0	0	0	0	0	0	0	0
ENSG00000264314	MIR548AT	0	0	0	0	0	0	0	0	0	0	0	0	0	0	0	0	0	0	0	0	0	0	0	0	0	0	0	0	0	0	0	0	0	0	0	0	0
ENSG00000264315	HNRNPA1P11	0	0	0	0	0	0	0	0	0	0	0	0	0	0	0	0	0	0	0	0	0	0	0	0	0	0	0	0	0	0	0	0	0	0	0	0	0
ENSG00000264316	MTCO3P13	0	0	0	0	0	0	0	0	0	0	0	0	0	0	0	0	0	0	0	0	0	0	0	0	0	0	0	0	0	0	0	0	0	0	0	0	0
ENSG00000264317	RN7SL154P	0	0	0	0	0	0	0	0	0	0	0	0	0	0.59	0	1.7	0	0	0	0	0	0	0	0	0	0	0	0	0	0	0	0	0	0	0	0	0
ENSG00000264319	MIR4801	0	0	0	0	0	0	0	0	0	0	0	0	0	0	0	0	0	0	0	0	0	0	0	0	0	0	0	0	0	0	0	0	0	0	0	0	0
ENSG00000264322	RN7SL448P	0	0	0	0	0	0	0	0	0	0.57	0	1.02	0	0.75	0	0	0	0	0	0.51	0	0	0.46	0	0	0	0.45	0	0	0	0	0	0	0	0	0	0
ENSG00000264324	RP11-287D1.3	0	0	0	0	0	0.19	0	0	0	0	0.05	0.04	0.6	0.04	0	0	0.08	0.02	0.02	0	0.07	0.04	0	0.09	0	0	0	0	0	0.03	0	0	0	0	0.06	0	0
ENSG00000264330	MIR5186	0	0	0	0	0	0	0	0	0	0	0	0	0	0	0	0	0	0	0	0	0	0	0	0	0	0	0	0	0	0	0	0	0	0	0	0	0
ENSG00000264334	RP11-671C19.2	0	0	0	0	0	0	0	0	0	0	0	0	0	0	0	0	0	0	0	0	0	0	0	0	0	0	0	54.03	0.12	0	0	0.06	0.06	0	0	0	0
ENSG00000264339	RP11-769O8.2	0	0	0	0	0	0	0	0.97	0	0.52	0	0.23	0	0.16	0	1.61	0.22	0.9	0	0	0.15	0	0	0	0.28	0.41	1.08	0	0.1	0	0.14	0	0	0.25	0	0.38	0
ENSG00000264340	RP11-231E4.3	0	0	0	0	0	0	0	0	0	0	0	0	0	0	0	0	0	0	0	0	0	0	0	0	0	0	0	0	0	0	0	0	0	0	0	0	0
ENSG00000264341	MIR4417	0	0	0	0	0	0	0	0	0	0	0	0	0	0	0	0	0	0	0	0	0	0	0	0	0	0	0	0	0	0	0	0	0	0	0	0	0
ENSG00000264342	MIR3660	0	0	0	0	0	0	0	0	0	0	0	0	0	0	0	0	0	0	0	0	0	0	0	0	0	0	0	0	0	0	0	0	0	0	0	0	0
ENSG00000264343	NOTCH2NL	9.33	11.84	6.34	18.42	30.73	17.58	7.35	34.88	13.42	4.4	16.99	19.64	13.68	22.52	20.03	10.62	19.15	21.97	8.86	24.5	13.53	20.55	37.93	8.44	17.47	17.48	24.77	17.25	13.29	15.53	11.78	20.12	26.11	24.63	14.57	9.46	36.71
ENSG00000264345	LINC01894	0	0	0	0	0	0	0	0	0.8	0	0	0	0	0	0	0	0	0.53	0.35	0	0.2	0.24	0.25	0	0	0	0	0	0	0	0	2.77	0	0	0.13	0	0
ENSG00000264346	SNORA77	0	0	0	0	0	0	0	0	0	0	33.03	0	0	0	0	0	0	0	0	0	0	0	0	0	0	0	0	0	0	0	0	0	0	0	0	0	0
ENSG00000264349	MIR4258	0	0	0	0	0	0	0	0	0	0	0	0	0	0	0	0	0	0	0	0	0	0	0	0	0	0	0	0	0	0	0	0	0	0	0	0	0
ENSG00000264350	SNRPGP2	0	0	0	0	0	0	0	0	4.12	1.3	13.18	3.51	1.61	8.32	3.2	0	1.26	10.79	0	0	5.81	3	1.04	4.17	0	0	0	0	0	0	0	1.09	0	1.21	0	0	0
ENSG00000264352	RN7SL602P	0	0	0	0	0	0	0	0	0	0	0	0	0	0	0	0	0	0	0	0	0	0	0	0	0	0	0	0	0	0	0	0	0	0	0	0	0
ENSG00000264354	MIR3134	0	0	0	0	0	0	0	0	0	0	0	0	0	0	0	0	0	0	0	0	0	0	0	0	0	0	0	0	0	0	0	0	0	0	0	0	0
ENSG00000264357	MIR4648	0	0	0	0	0	0	0	0	0	0	0	0	0	0	0	0	0	0	0	0	0	0	0	0	0	0	0	0	0	0	0	0	0	0	0	0	0
ENSG00000264358	MIR3122	0	0	0	0	0	0	0	0	0	0	0	0	0	0	0	0	0	0	0	0	0	0	0	0	0	0	0	0	0	0	0	0	0	0	0	0	0
ENSG00000264359	NEK4P2	0	0	0	0	0	0	0	0	0	0.45	0	0	0	0	0	0	0	0	0	0	0	0	0	0	0	0	0	0	0	0	0	0	0	0	0	0.04	0
ENSG00000264364	DYNLL2	26.69	12.56	22.79	22.44	11.68	29.77	21.39	43.76	20.94	66.18	19.16	36.02	54.72	34.54	26.67	30.05	33.75	33.08	36.05	40.22	24.9	21.46	28.07	19.29	19.03	23.22	31.71	23.8	26.84	46.86	51.51	28.78	14.6	24.48	33.98	40.76	34.47
ENSG00000264365	RP11-621L6.2	0	0	0	0	0	0	0	0	0	0.15	0.24	0	0.18	0.59	0.17	0.84	0.71	0.41	0.17	0	0.2	0.35	0.25	1.32	0	0	0	0.17	0	0	0	0.21	0	0	0	0	0
ENSG00000264370	MIR3125	0	0	0	0	0	0	0	0	0	0	0	0	0	0	0	0	0	0	0	0	0	0	0	0	0	0	0	0	0	0	0	0	0	0	0	0	0
ENSG00000264371	MIR4425	0	0	0	0	0	0	0	0	0	0	0	0	0	0	0	0	0	0	0	0	0	0	0	0	0	0	0	0	0	0	0	0	0	0	0	0	0
ENSG00000264373	RP11-227G15.6	0	0	0	0	0	0	0	0	0	0	0	0	0	0	0	0	0	0	0	0	0	0	0	0	0	0	0	0	0	0	0	0	0	0	0	0	0
ENSG00000264377	MIR4671	0	0	0	0	0	0	0	0	0	0	0	0	0	0	0	0	0	0	0	0	0	0	0	0	0	0	0	0	0	0	0	0	0	0	0	0	0
ENSG00000264379	SNORD39	0	0	0	0	0	0	0	0	0	0	0	0	0	0	0	0	0	0	0	0	0	0	0	0	0	0	0	0	0	0	0	0	0	0	0	0	0
ENSG00000264384	RN7SL431P	0	0	7.23	0	0	0	0	5.12	0	0.52	0.83	2.34	1.28	0	1.85	0	0.5	2.41	23.88	0.94	0	1.62	1.28	0.43	0	0	0	0	1.44	0	0	0	0.38	0	0	0	0
ENSG00000264386	MIR4513	0	0	0	0	0	0	0	0	0	0	0	0	0	0	0	0	0	0	0	0	0	0	0	0	0	0	0	0	0	0	0	0	0	0	0	0	0
ENSG00000264387	MIR5007	0	0	0	0	0	0	0	0	0	0	0	0	0	0	0	0	0	0	0	0	0	0	0	0	0	0	0	0	0	0	0	0	0	0	0	0	0
ENSG00000264388	RP11-752P2.1	0	0	0	0	0	0	0	0	0	7.97	0.3	0	0	0	0	0	0	0	0	0	0	0	0	0	0	0	0	0.67	0	0	0	0	0	0	0	0	0
ENSG00000264390	MIR4465	0	0	0	0	0	0	0	0	0	0	0	0	0	0	0	0	0	0	0	0	0	0	0	0	0	0	0	0	0	0	0	0	0	0	0	0	0
ENSG00000264391	RN7SL208P	0	0	0.82	0	0	0	0	0	0	0	0.45	0	0.69	0	1.34	0	0.55	0	0.65	0	0	0	0	0	0	0.41	2.21	0.34	0	2.55	0.43	0	0	0	0.38	0	0
ENSG00000264395	MIR3193	0	0	0	0	0	0	0	0	0	0	0	0	0	0	0	0	0	0	0	0	0	0	0	0	0	0	0	0	0	0	0	0	0	0	0	0	0
ENSG00000264397	MIR3180-5	0	0	0	0	0	0	0	0	0	0	0	0	0	0	0	0	0	0	0	0	0	0	0	0	0	0	0	0	0	0	0	0	0	0	0	0	0
ENSG00000264399	MIR4736	0	0	0	0	0	0	0	0	0	0	0	0	0	0	0	0	0	0	0	0	0	0	0	0	0	0	0	0	0	0	0	0	0	0	0	0	0
ENSG00000264400	RN7SL491P	0	0	0	0	0	0	0	0	0	0	0	0	0	0	0	0	0	0	0	0	0.48	0	0	0	0	0	0	0	0	0	0	0	0	0	0	0	0
ENSG00000264402	MIR548AL	0	0	0	0	0	0	0	0	0	0	0	0	0	0	0	0	0	0	0	0	0	0	0	0	0	0	0	0	0	0	0	0	0	0	0	0	0
ENSG00000264404	RP11-342C24.8	0	0	0	0	0	0	0	0	0	0	0	0	0.07	0	0	0	0	0	0	0	0	0	0	0.1	0	0	0	0	0	0	0	0	0	0	0	0	0
ENSG00000264405	MIR3913-1	0	0	0	0	0	0	0	0	0	0	0	0	0	0	0	0	0	0	0	0	0	0	0	0	0	0	0	0	0	0	0	0	0	0	0	0	0
ENSG00000264406	MIR548AP	0	0	0	0	0	0	0	0	0	0	0	0	0	0	0	0	0	0	0	0	0	0	0	0	0	0	0	0	0	0	0	0	0	0	0	0	0
ENSG00000264408	MIR4470	0	0	0	0	0	0	0	0	0	0	0	0	0	0	0	0	0	0	0	0	0	0	0	0	0	0	0	0	0	0	0	0	0	0	0	0	0
ENSG00000264419	MIR548AC	0	0	0	0	0	0	0	0	0	0	0	0	0	0	0	0	0	0	0	0	0	0	0	0	0	0	0	0	0	0	0	0	0	0	0	0	0
ENSG00000264421	RP11-401F2.4	0	0	0	0	0	0	0	0	0.26	0	0	0.28	0	0	0	0	0.6	0	0	0	0.21	0	0	0	0	0	0	0	0	0	0	0	0	0	0	0	0
ENSG00000264422	RP11-434D2.12	0	0	0	0	0	0	0	0	0	0	0	0	0	0	0	0	0	0	0	0	0	0	0	0	0	0	0	0	0	0	0	0	0	0	0	0	0
ENSG00000264423	RN7SL718P	0	0	0	0	0	0	0	0	0	0	0	0	0	0	0	0	0	0	0	0	0	0	0	0	0	0	0	0	0	0	0	0	0	0	0	0	0
ENSG00000264424	MYH4	0	0	0	0	0	0	0	0	0	0	0	0	0	0	0	0	0	0	0	0	0	0	0.02	0	0	0.01	0	0	0	0	0	0	0	0	0	0	0
ENSG00000264425	MIR4653	0	0	0	0	0	0	0	0	0	0	0	0	0	0	0	0	0	0	0	0	0	0	0	0	0	0	0	0	0	0	0	0	0	0	0	0	0
ENSG00000264426	MIR4283-1	0	0	0	0	0	0	0	0	0	0	0	0	0	0	0	0	0	0	0	0	0	0	0	0	0	0	0	0	0	0	0	0	0	0	0	0	0
ENSG00000264429	MIR3183	0	0	0	0	0	0	0	0	0	0	0	0	0	0	0	0	0	0	0	0	0	0	0	0	0	0	0	0	0	0	0	0	0	0	0	0	0
ENSG00000264431	RP11-285M22.2	0	0	0	0	0	0	0	0	0	0	0	0	0	0	0	0	0	0	0	0	0	0	0	0	0	0	0	0	0	0	0	0	0	0	0	0	0
ENSG00000264434	CTD-2006O16.2	0	0	0	0	0	0	0	0	0	0	0	0	0	0	0	0	0	0	0	0	0	0	0	0	0	0	0	0	0	0	0	0	0	0	0	0	0
ENSG00000264435	RP11-338L22.3	0	0	0	0	0	0	0	0	0	0	0	0.16	0	0	0	0	0	0.12	0	0	0	0	0	0	0	0	0	0	0	0	0	0	0	0.25	0	0	0
ENSG00000264438	RN7SL560P	0	0	0	0	0	0	0	0	0	0	0	0	0	0	0	1.46	0	0	0	0.68	0	0	0	0	0	0	0	0	0	0	0	0	0	0	0	0	0
ENSG00000264443	RP4-594I10.3	0	0	0	0	0	0.38	0	0	0	0	0	0.1	0.11	0	0	0	0	0	0	0	0	0	0	0	0	0	0	0	0	0	0	0	0	0	0	0	0
ENSG00000264444	SDHCP1	0	0	0	0	0	0	0	0	0.15	0	0	0	0	0	0	0	0	0	0	0.17	0	0.42	0	0.15	0	0	0	0	0	0	0	0	0	0	0	0	0
ENSG00000264448	RP3-388N13.5	0.09	0	0	0	0	0	0	0.38	0.24	0.14	0.12	0.06	0.53	0.18	0	0.13	0.27	0.1	0.08	0.21	0.05	0.17	0.18	0.51	0.36	0.05	1.6	0.12	0	0.16	0.21	0.3	0.3	0.19	0.33	0.18	0
ENSG00000264449	RP11-945C19.4	0	0	0	0	0	0	0	0	0	0	0	0	0	0	0	0	0	0	0	0	0	0	0	0	0	0	0	0	0	0	0	0	0	0	0	0	0
ENSG00000264451	RP11-433M22.2	0	0	0	0	0	0	0	0	0	0.42	0	0.1	0	0	0	0.4	0	0	0	0	0	0	0	0.1	0.14	0.07	0.24	1.96	0.07	0	0.08	0	0.08	0	0	0	0
ENSG00000264452	snoZ6	0	0	0	0	0	0	0	0	0	0	0	0	0	0	0	0	0	0	0	0	0	0	0	0	0	0	0	0	0	0	0	0	0	0	0	0	0
ENSG00000264456	RP11-848P1.2	2.85	3.39	1.91	1.56	0	0.51	2.49	1.5	4.25	2.19	1.74	2.43	3.13	1.76	4.9	3.61	1.93	3	1.22	3.3	2.33	1.76	6.36	1.47	0	0.38	0.43	0.69	0.36	0.86	1.42	0.05	0.25	0.19	0.07	0.38	0.26
ENSG00000264458	RP11-220C2.1	0	0	0	0	0	0	0	0	0.27	0	0	0	0	0	0	0	0	0	0.37	0	0	0	0.27	0	0	0	0	0	0	0	0	0	0	0	0	0	0
ENSG00000264462	MIR3648-2	0	0	0	0	0	0	0	18.65	0	0	0	0	0	0	0	0	0	0	0	0	0	0	0	0	9.56	0	5.89	0	0	6.75	6.66	7.22	1.65	0	0	4.87	0
ENSG00000264464	RP11-110H1.8	0.18	0	0	0	0	0	0	0	0	0.2	0	0	0	0.24	0	0	0	0	0	0	0	0	0.02	0.22	0	0	0	0	0	0	0	0	0	0	0	0.02	0
ENSG00000264468	MIR4520-1	0	0	0	0	0	0	0	0	0	0	0	0	0	0	0	0	0	0	0	0	0	0	0	0	0	0	0	0	0	0	0	0	0	0	0	0	0
ENSG00000264470	MIR4794	0	0	0	0	0	0	0	0	0	0	0	0	0	0	0	0	0	0	0	0	0	0	0	0	0	0	0	0	0	0	0	0	0	0	0	0	0
ENSG00000264472	RP11-861L17.3	0	0	0	0	0	0	0	0	0.14	0.34	0	0.31	0.38	0	0.52	0	0.49	0.12	0	0.44	0.12	0.81	0.26	0.13	0	0	0	0.35	0	0	0	0	0	0	0.11	0	0
ENSG00000264474	MIR4656	0	0	0	0	0	0	0	0	0	0	0	0	0	0	0	0	0	0	0	0	0	0	0	0	0	0	0	0	0	0	0	0	0	0	0	0	0
ENSG00000264475	RP11-76K13.3	0	0	0	0	0	0	0	0	0	0.13	0	0.12	0.33	0.7	0	0	0.38	0	0	0	0.09	0.32	0	0	0	0	0	0	0	0	0	0	0	0	0	0	0
ENSG00000264477	MIR5682	0	0	0	0	0	0	0	0	0	0	0	0	0	0	0	0	0	0	0	0	0	0	0	0	0	0	0	0	0	0	0	0	0	0	0	0	0
ENSG00000264480	MIR4714	0	0	0	0	0	0	0	0	0	0	0	0	0	0	0	0	0	0	0	0	0	0	0	0	0	0	0	0	0	0	0	0	0	0	0	0	0
ENSG00000264482	MIR4705	0	0	0	0	0	0	0	0	0	0	0	0	0	0	0	0	0	0	0	0	0	0	0	0	0	0	0	0	0	0	0	0	0	0	0	0	0
ENSG00000264483	MIR5008	0	0	0	0	0	0	0	0	0	0	0	0	0	0	0	0	0	0	0	0	0	0	0	0	0	0	0	0	0	0	0	0	0	0	0	0	0
ENSG00000264484	RN7SL697P	0	0	0	0	0	0.54	0	0	0	0	0	0	0	0	0	0	0	0	0	0	0	0.42	0.45	0	0	0	0.43	0	0	0	0	0	0	0	0	0	0
ENSG00000264486	CTD-2008P7.3	0	0	0	0	0	0	0	0	0	0	0	0	0	0	0	0	0	0	0	0	0.01	0	0	0	0	0	0.12	0	0	0	0	0	0	0	0	0	0
ENSG00000264488	RP11-605F20.1	0	0	0	0	0	0	0	0	0	0	0	0	0	0	0	0	0	0	0	0	0	0	0	0	0	0	0	0	0	0	0	0	0	0	0	0	0
ENSG00000264490	WI2-87327B8.1	0	0	0	0	0	0	0	0	0	0	0	0	0	0.04	0	0	0	0	0.3	0	0.02	0.02	0.08	0	0.06	0	0.05	0	0.04	0	0	0	0	0	0	0.04	0.06
ENSG00000264491	RP11-349A8.3	0	0	0	0	0	0	0	0	0	0	0	0.19	0	0	0	0	0	0	0	0	0	0	0	0	0	0	0	0	0	0	0	0	0	0	0	0	0
ENSG00000264493	MIR4298	0	0	0	0	0	0	0	0	0	0	0	0	0	0	0	0	0	0	0	0	0	0	0	0	0	0	0	0	0	0	0	0	0	0	0	0	0
ENSG00000264494	MIR4650-2	0	0	0	0	0	0	0	0	0	0	0	0	0	0	0	0	0	0	0	0	0	0	0	0	0	0	0	0	0	0	0	0	0	0	0	0	0
ENSG00000264497	RP11-640N20.5	0	0	0	0	0	0	0	0	0	0	0	0	0	0	0	0	0	0	0	0	0	0	0	0	0	0	0	0	0	0	0	0	0	0	0	0	0
ENSG00000264500	MIR3124	0	0	0	0	0	0	0	0	0	0	0	0	0	0	0	0	0	0	0	0	0	0	0	0	0	0	0	0	0	0	0	0	0	0	0	0	0
ENSG00000264501	RN7SL731P	4.96	39.62	1.37	34.13	0	4.58	32.16	4.7	24.29	10.1	12.05	0	0.37	0.29	9.61	7.55	1.84	0.38	14.64	4.72	0	0	0.94	13.19	0	0	12.7	0	0.52	1.01	1.01	1.11	2.7	0	0	0	1.04
ENSG00000264503	RP11-856M7.7	0	0	0	0	0	0	0	0	0	0	0	0	0	0	0	0	0	0	0	0	0	0	0	0	0	0	0	0	0	0	0	0	0	0	0	0	0
ENSG00000264511	MIR3678	0	0	0	0	0	0	0	0	0	0	0	0	0	0	0	0	0	0	0	0	0	0	0	0	0	0	0	0	0	0	0	0	0	0	0	0	0
ENSG00000264512	MIR5692A2	0	0	0	0	0	0	0	0	0	0	0	0	0	0	0	0	0	0	0	0	0	0	0	0	0	0	0	0	0	0	0	0	0	0	0	0	0
ENSG00000264513	RP11-556O9.2	0	0	0	0	0	0	0	0	0.33	0	0	0	0	0	0.23	1.14	0	0	0	0	0	0	0.17	0	0	0	0	0	0	0	0	0	0	0	0	0	0
ENSG00000264514	RP11-720L2.4	0	0	0	0	0	0	0	0	0	0	0	0	0.53	0	0	0	0	0	0	0	0	0	0	0	0	0	0.02	0	0	0	0	0	0	0.33	0	0	0.02
ENSG00000264515	CTC-525D6.1	0	0	0	0	0	0	0	0	0	0.06	0	0	0	0	0	0	0	0	0	0	0	0	0	0	0	0	0	0	0	0	0	0	0	0	0	0	0
ENSG00000264519	RN7SL596P	0	0	0	0	0	0	0	0	0.49	1.83	0	0	0	0.79	0	0	0	0	0	0	0.79	0	0	0.5	0	0	0	0	0	0	0	0	0	0	0	0	0
ENSG00000264520	RP4-777O23.2	0	0	0.74	0	0	0	0	0	0	0	0	0.6	0.82	0	0	0	0	0	0	0	0.22	0.26	0.83	0	0	0	0	0	0	0	0	0	0	0	0	0	0
ENSG00000264522	OTUD7B	6.77	7.35	15.72	8.33	2.38	3.69	5.09	9.55	9.09	4.73	9.46	5.41	13.62	12.16	6.69	2.99	8.05	5.31	10.19	5.76	8.88	13.24	15.38	7.29	11.71	18.57	14.84	8.74	8.68	5.06	11.01	8.8	6.6	11.12	9.65	8.55	8.78
ENSG00000264525	MIR4778	0	0	0	0	0	0	0	0	0	0	0	0	0	0	0	0	0	0	0	0	0	0	0	0	0	0	0	0	0	0	0	0	0	0	0	0	0
ENSG00000264529	RP11-556O9.3	0	0	0	0	0	0	0	0.16	0.8	1.06	1.09	0.11	1.19	1.73	0.94	0.23	0.68	1.16	0.27	0.92	1.24	0.57	0.71	0.75	0	0	0.09	0	0	0.09	0.09	0	0	0	0	0	0
ENSG00000264530	RN7SL25P	0	0	0	0	0	0	0	0	0	0	0	0	0	0	0	0	0	0	0	0	0.53	0	0	0	0	0	0	0	0	0	0	0	0	0	0	0	0
ENSG00000264534	MIR378B	0	0	0	0	0	0	0	0	0	0	0	0	0	0	0	0	0	0	0	0	0	0	0	0	0	0	0	0	0	0	0	0	0	0	0	0	0
ENSG00000264536	MIR5706	0	0	0	0	0	0	0	0	0	0	0	0	0	0	0	0	0	0	0	0	0	0	0	0	0	0	0	0	0	0	0	0	0	0	0	0	0
ENSG00000264538	SUZ12P1	10.65	12.44	11.04	16.71	7.76	11	4.92	7.52	5.78	23.58	13.59	19.65	35.53	9.14	11.5	12.95	10.11	12.26	9.46	13.29	6.38	18.4	14.98	11.01	7.7	9.82	5.09	12.59	9.09	12.72	10.63	8.19	8.67	3.15	16.64	16.05	10.43
ENSG00000264539	MIR548AR	0	0	0	0	0	0	0	0	0	0	0	0	0	0	0	0	0	0	0	0	0	0	0	0	0	0	0	0	0	0	0	0	0	0	0	0	0
ENSG00000264540	RN7SL405P	0	0	0	0	0	0	0	0	0	0.6	0	0	0	0	0	0	0	0	0	0	0	0	0	0	0	0	0	0.73	0	0	0	0	0	0	0	0	0
ENSG00000264545	RP11-145E5.5	0	0	0	0	0	0	13.2	0.76	0	0.01	0	0	0	0	0.08	0	0.01	1.39	0	0	0.62	0.68	0	0	0	0.4	0	0.32	1.11	0	1.1	0	0	0	0	0.02	0
ENSG00000264546	RP11-464D20.6	0.15	0	0	0	0	0.65	0	0	0.46	1.24	0.76	1.02	0.91	1.21	0.57	2.74	0.59	0.42	0.68	0.72	0.36	0.25	0.39	1.59	0	0	0	0.04	0	0	0	0	0	0.07	0.05	0	0
ENSG00000264548	RP13-516M14.2	0.26	0	0	0.44	0	0.11	0	0.39	0.92	0.28	0.42	0.15	0.78	0	0.08	0.09	0.07	0.12	0.05	0.17	0.05	0.14	0.27	0.46	0.03	0.03	0.38	0.15	0.02	0.36	0.07	0.03	0.09	0.08	0.02	0.03	0.06
ENSG00000264549	SNORD95	0	0	0	0	0	0	0	0	0	0	0	0	0	0	0	0	0	0	0	0	0	0	0	0	0	0	0	0	0	0	0	0	0	0	0	0	0
ENSG00000264553	MIR4257	0	0	0	0	0	0	0	0	0	0	0	0	0	0	0	0	0	0	0	0	0	0	0	0	0	0	0	0	0	0	0	0	0	0	0	0	0
ENSG00000264554	RN7SL793P	0	0	0	0	0	0	0	0	0	0	0	0	0	0	0	0	0	0	0	0	0	0	0	0	0	0.37	0.37	0.65	0.38	0	0	0	0	0	0	0	0
ENSG00000264558	RP11-138C9.1	3.58	71.26	0	16.81	0	10.97	0	75.6	55.11	90.6	71.76	25.93	39.15	81.21	42.34	92.16	31.07	104	37.76	55.86	33.54	31.79	31.13	54.95	0	21.19	90.37	103.48	39.91	38.19	121.99	64.26	50.58	54.78	0	88.32	69.76
ENSG00000264559	MIR3162	0	0	0	0	0	0	0	0	0	0	0	0	0	0	0	0	0	0	0	0	0	0	0	0	0	0	0	0	0	0	0	0	0	0	0	0	0
ENSG00000264562	RP11-1109M24.12	0	0	0	0	0	0	0	0	0	0	0	0	0	0	0	0	0	0	0	0	0.52	0	0	0	0	0	0	0	0	0	0	0	0	0	0	0	0
ENSG00000264563	MIR4633	0	0	0	0	0	0	0	0	0	0	0	0	0	0	0	0	0	0	0	0	0	0	0	0	0	0	0	0	0	0	0	0	0	0	0	0	0
ENSG00000264564	RP11-61D1.2	0	0	0	0	0	0	0	0	0	0	0	0	0	0	0	0	0	0	0	0	0	0	0	0	0	0	0	0	0	0	0	0	0	0	0	0	0
ENSG00000264566	MIR23C	0	0	0	0	0	0	0	0	0	0	0	0	0	0	0	0	0	0	0	0	0	0	0	0	0	0	0	0	0	0	0	0	0	0	0	0	0
ENSG00000264569	RP13-650J16.1	0	0	0	0	0	0.51	0	0.35	0.53	9.55	0	0.39	0	0	0	0	0	0.07	0	0.47	0	0.72	0.54	0.09	0	0.36	0.24	0.72	0	0	0	0	0.67	0.22	0.71	0	0.07
ENSG00000264570	SNX19P3	0.01	0	0	0	0	0	0	0	0.02	0	0.03	0	0	0	0	0	0	0	0.02	0.04	0	0.05	0.02	0	0	0	0.01	0.09	0.01	0	0	0	0.04	0	0	0.02	0.54
ENSG00000264571	MIR4529	0	0	0	0	0	0	0	0	0	0	0	0	0	0	0	0	0	0	0	0	0	0	0	0	0	0	0	0	0	0	0	0	0	0	0	0	0
ENSG00000264572	MIR4296	0	0	0	0	0	0	0	0	0	0	0	0	0	0	0	0	0	0	0	0	0	0	0	0	0	0	0	0	0	0	0	0	0	0	0	0	0
ENSG00000264573	RN7SL15P	3.37	0	0	0	0	0	0	0	0	1.08	1.28	2.42	0	0	0.64	0	1.57	1.42	0	0	2.12	0.42	0.88	0	0	0	1.27	0	0	0	0.41	0	0.39	0	0	0	0
ENSG00000264574	MIR1254-2	0	0	0	0	0	0	0	0	0	0	0	0	0	0	0	0	0	0	0	0	0	0	0	0	0	0	0	0	0	0	0	0	0	0	0	0	0
ENSG00000264575	LINC00526	0.74	1.11	2.26	1.44	2.39	1.47	0.83	2.85	3.07	7.4	1.41	1.56	3.35	1.68	0.6	0.62	0.8	1.68	1.25	1.15	0.35	1.84	1.55	1.96	1.3	1.87	1.84	0.27	0.67	4.34	1.57	2.88	0.59	4.33	1.51	1.19	1.37
ENSG00000264577	AC010761.8	4.2	7.2	6.03	2.58	0	3.59	0	0.56	6.89	7.64	6.09	13.11	6.5	9.99	4.85	6.7	4.23	11.4	9.28	3.53	3.03	4.37	5.13	7.7	12.25	8.87	14.92	15.67	5.19	9.71	6.76	5.21	10.97	4.48	3.04	8.78	5.86
ENSG00000264578	RP11-360L9.8	3.51	4.31	0	0	13.93	3.78	3.16	0	0	0	0	0	0	0	0	0	0	0	0	0	0	0	0	1.06	1.5	0	0	0	0	0.63	0	0	0	0	0	0	0
ENSG00000264580	MIR5692B	0	0	0	0	0	0	0	0	0	0	0	0	0	0	0	0	0	0	0	0	0	0	0	0	0	0	0	0	0	0	0	0	0	0	0	0	0
ENSG00000264582	RN7SL326P	0	0	1.23	0	0	0	0	0	0	0	0	0	0	0	0	0	0	0	1.29	0	0	0	0	0	0	0	0	0	0	0	0	0	0	0	0	0	0
ENSG00000264583	MIR4487	0	0	0	0	0	0	0	0	0	0	0	0	0	0	0	0	0	0	0	0	0	0	0	0	0	0	0	0	0	0	0	0	0	0	0	0	0
ENSG00000264585	MIR4449	0	0	0	0	0	0	0	0	0	0	0	0	0	0	0	0	0	0	0	0	0	0	0	0	0	0	0	0	0	0	0	0	0	0	0	0	0
ENSG00000264587	RP11-784B15.1	0	0	0	0	0	0	0	0	0	0	0	0	0	0	0	0	0	0	0	0	0	0	0	0	0	0	0	0	0	0	0	0	0	0	0	0	0
ENSG00000264589	MAPT-AS1	0	0	0.01	0	0	0	0	0	0	0.21	0	0	0	0	0	0	0	0	0.02	0	0	0	0	0.03	0	0	0	0	0	0	0	0	0	0	0	0	0
ENSG00000264592	RN7SL131P	0	0	0	0	0	0	0	0	0	0	0	0	0	0	0	0	0	0	0	0	0	0	0	0	0	0	0	0	0	0	0	0	0	0	0	0	0
ENSG00000264595	RP11-94B19.5	0	0	0	0	0	0	0	0	0	0	0	0	0	0.18	0	0	0	0	0	0	0	0	0.23	0	0	0	0	0.16	0	0	0	0	0	0	0	0	0.09
ENSG00000264596	RP11-678G15.1	0	0	0	0	0	0	0	0	0	0.04	0.03	0.1	0.74	0.05	0	0.2	0	0.03	0.08	0.04	0	0.06	0	0.03	0	0	0	0	0	0	0	0	0	0	0	0	0
ENSG00000264598	RP1-29G21.1	0	0	0	0	0	0	0	0	0	0	0	0	0	0	0	0	0	0	0	0	0	0	0	0	0	0	0	0	0	0	0	0	0	0	0	0	0
ENSG00000264603	MIR3159	0	0	0	0	0	0	0	0	0	0	0	0	0	0	0	0	0	0	0	0	0	0	0	0	0	0	0	0	0	0	0	0	0	0	0	0	0
ENSG00000264607	MIR3173	0	0	0	0	0	0	0	0	0	0	0	0	0	0	0	0	0	0	0	0	0	0	0	0	0	0	0	0	0	0	0	0	0	0	0	0	0
ENSG00000264608	RP11-192H23.8	1.75	1	1.62	0	11.03	9.86	0	3.68	1.95	6.22	4.2	4.67	8.25	3.13	2.94	4.5	1.03	3.96	2.7	2.43	2.77	2.88	3.07	10.49	1.09	2.05	0.65	3.34	1.74	1.75	2.1	0.16	1.68	1.38	0.71	0.4	1.55
ENSG00000264610	MIR4685	0	0	0	0	0	0	0	0	0	0	0	0	0	0	0	0	0	0	0	0	0	0	0	0	0	0	0	0	0	0	0	0	0	0	0	0	0
ENSG00000264613	RN7SL290P	0	0	0	0	0	0	0	0	0	0	0	0	0	0	0	0	0	0	0	0	0	0	0	0	0	0	0	0	0	0	0	0	0	0	0	0	0
ENSG00000264614	MIR5588	0	0	0	0	0	0	0	0	0	0	0	0	0	0	0	0	0	0	0	0	0	0	0	0	0	0	0	0	0	0	0	0	0	0	0	0	0
ENSG00000264615	RN7SL592P	0	0	0	0	0	0	0	0	0	0	0	0	0	0	0	0	0	0	0	0	0	0	0	0	0	0	0	0	0	0	0	0	0	0	0	0	0
ENSG00000264616	MIR4755	0	0	0	0	0	0	0	0	0	0	0	0	0	0	0	0	0	0	0	0	0	0	0	0	0	0	0	0	0	0	0	0	0	0	0	0	0
ENSG00000264617	AC144838.3	0	0	0	0	0	0	0	0	0	0	0	0	0	0	0	0	0	0	0	0	0	0	0	0	0	0	0	0	0	0	0	0	0	0	0	0	0
ENSG00000264618	RN7SL732P	0	0	0	0	0	0	0	0	0	0	0	0	0	0	0.64	0	0	0	0	0	0	0	0	0	0	0	0	0	0	0	0	0	0	0	0	0	0
ENSG00000264621	MIR5591	0	0	0	0	0	0	0	0	0	0	0	0	0	0	0	0	0	0	0	0	0	0	0	0	0	0	0	0	0	0	0	0	0	0	0	0	0
ENSG00000264622	RP11-642M2.1	0	0	0	0	0	0	0	0	0	0	0	0	0	0	0	0	0	0	0	0	0	0	0	0	0	0	0	0	0	0	0	0	0	0	0	0	0
ENSG00000264623	MIR4796	0	0	0	0	0	0	0	0	0	0	0	0	0	0	0	0	0	0	0	0	0	0	0	0	0	0	0	0	0	0	0	0	0	0	0	0	0
ENSG00000264630	PRKCA-AS1	0.1	0	0	0	0	1.18	0	0	0.02	0.2	0.31	0.66	0.1	0.04	0.25	0.6	0.58	0.19	0.18	0.08	0.33	0.47	0.07	0.32	0	0	0.04	0	0	0	0	0	0.02	0	0.04	0	0
ENSG00000264633	MIR4271	0	0	0	0	0	0	0	0	0	0	0	0	0	0	0	0	0	0	0	0	0	0	0	0	0	0	0	0	0	0	0	0	0	0	0	0	0
ENSG00000264634	RP11-659F24.1	0	0	0	0	0	0	0	0	0	0	0	0	0	0	0	0	0	0	0	0	0	0	0	0	0	0	0	0	0	0	0	0	0	0	0	0	0
ENSG00000264635	RP11-769O8.3	0.45	0	0.32	0	0	0.12	0	0	0.62	0.74	0.38	0.64	0.88	1.23	1.48	0.41	0.56	0.65	0.45	1	2.14	1.92	0.58	0.44	0.16	0.03	0.29	0.02	0.06	0.06	0.26	0.21	0.11	0.06	0.15	0.03	0.02
ENSG00000264638	MIR3152	0	0	0	0	0	0	0	0	0	0	0	0	0	0	0	0	0	0	0	0	0	0	0	0	0	0	0	0	0	0	0	0	0	0	0	0	0
ENSG00000264643	RP11-118G23.2	0	0	0	0	0	0	0	0	0	0	0	0	0	0	0	0	0	0	0	0	0	0	0	0	0	0	0	0	0	0	0	0	0	0	0	0	0
ENSG00000264644	KRT18P8	0	0	0	0	0	0	0	0	0	0	0	0	0	0	0	0	0	0	0	0	0.7	0	0	0.09	0	0.03	0	0.06	0	0.19	0	0	0	0	0	0	0
ENSG00000264647	RP11-68I3.7	0	0	0	0	0	0	0	0	0	0	0	0	0	0	0	0	0	0	0	0	0	0	0	0	0	0	0	0.41	0	1.53	2.07	0	0	0	0	0	0
ENSG00000264653	MIR5194	0	0	0	0	0	0	0	0	0	0	0	0	0	0	0	0	0	0	0	0	0	0	0	0	0	0	0	0	0	0	0	0	0	0	0	0	0
ENSG00000264655	CTD-2267D19.4	1.2	0	0	0	0	0.1	0	0	0.32	0.19	0.31	0	0.24	0.25	0	0	0	0	0	0	0	0	0.49	0	0	0	0.29	0	0.39	0.14	0	0	0.27	0	0	0	0.13
ENSG00000264657	MIR3171	0	0	0	0	0	0	0	0	0	0	0	0	0	0	0	0	0	0	0	0	0	0	0	0	0	0	0	0	0	0	0	0	0	0	0	0	0
ENSG00000264658	MIR4798	0	0	0	0	0	0	0	0	0	0	0	0	0	0	0	0	0	0	0	0	0	0	0	0	0	0	0	0	0	0	0	0	0	0	0	0	0
ENSG00000264659	CTD-2006K23.2	0	0	0	0	0	0	0	0	0	0	0	0.46	0	0	0	0	0	0	0	0.16	0	0	0	0	0	0	0	0	0	0	0	0	0	0	0	0	0
ENSG00000264660	RP11-381P6.1	0	0	0	0	0	0	0	0	0	2.29	0.11	0.12	0	0	0.29	0	0.25	0	0	0.12	0	0.21	0.33	0	0	0	0	1.03	0	0	0	0	0	0	0	0	0
ENSG00000264661	MIR3200	0	0	0	0	0	0	0	0	0	0	0	0	0	0	0	0	0	0	0	0	0	0	0	0	0	0	0	0	0	0	0	0	0	0	0	0	0
ENSG00000264662	RP11-283C24.2	0	0	0	0	0	0	0	0	0	0	0	0	0	0	0	0	0	0	0	0	0	0	0	0.27	0	0	0	0	0	0	0	0	0	0	0	0	0
ENSG00000264663	KRT8P34	0	0	0	0	0	0	0	0	0.05	0.06	0.37	1.66	0.86	0	0.35	0	0.06	0	0.07	0.18	0.09	0	0.11	0.28	0	0	0	0	0	0	0	0	0	0	0	0	0
ENSG00000264666	RP11-524F11.2	0	0	0.64	0	0	0	0	0	0.52	0	0	0.22	0.33	0	0	0.32	0	0	0	0	0	0.21	0	0.21	0.67	0.37	0.39	1.28	0.34	0	0.39	0	0.36	0	0	0	0.34
ENSG00000264668	RP13-582O9.6	0.85	0	0	0	0	0	0	0.7	0	0	0.07	0	0	0	0	0	0	0	0	0	0	0	0	0	0	0	0	0	0.12	0.16	0	0	0.13	0.19	0.31	0.35	0
ENSG00000264672	SEPT4-AS1	1.47	4.43	0.14	0	0	0	5.69	0.16	1.09	0.79	0.97	0.41	0.17	1.24	0.49	0.86	1.25	0.09	0.22	0.68	9.41	2.19	3.83	3.98	0	0	0.23	0	0	0.27	0	0.27	0.07	0.37	4.41	0	0
ENSG00000264673	RP11-92B11.3	0	0	0	0	0	0.71	0	0	0	0.98	0	0.11	0.18	0.3	0.25	0.76	0.75	0.79	0	0.39	0.76	1.92	1.17	0.62	0	0	0.18	0	0	0.52	0	0	0	0	0.15	0	0
ENSG00000264675	MIR4285	0	0	0	0	0	0	0	0	0	0	0	0	0	0	0	0	0	0	0	0	0	0	0	0	0	0	0	0	0	0	0	0	0	0	0	0	0
ENSG00000264676	RN7SL204P	0	0	0	0	0	0	0	0	0	0	0	0	0	0	0	0	0	0	0	0	0	0	0.64	0	0	0	0	0	0	0	0	0	0	0	0	0	0
ENSG00000264678	MIR3140	0	0	0	0	0	0	0	0	0	0	0	0	0	0	0	0	0	0	0	0	0	0	0	0	0	0	0	0	0	0	0	0	0	0	0	0	0
ENSG00000264684	hsa-mir-4773-1	0	0	0	0	0	0	0	0	0	0	0	0	0	0	0	0	0	0	0	0	0	0	0	0	0	0	0	0	0	0	0	0	0	0	0	0	0
ENSG00000264685	PRPF19P1	0	0	0	0	0	0	0	0	0	0	0	0	0	0	0	0	0	0	0	0	0	0	0	0	0	0	0	0	0	0	0	0	0	0	0	0.05	0
ENSG00000264689	RP11-19P22.2	0	0	0	0	0	0	0	0	0	0	0	0	0	0	0	0	0	0	0	0	0	0	0	0	0	0	0	0	0	0	0	0	0	0	0	0	0
ENSG00000264693	RP11-63N3.1	0	0	0	0	0	0	0	0	0	0	0	0	0	0	0	0	0	0	0	0	0.08	0	0	0	0	0	0	0	0	0	0	0	0	0	0	0	0
ENSG00000264695	RP11-178F10.2	0	0	0	0	0	0	0	0	0	0	0	0.19	0.27	0	0	1.63	0	0.15	0	0	0	0	0	0	0	0	0	0.62	0	0	0	0	0	0	0	0	0
ENSG00000264697	RP11-585K6.2	0	0	0	0	0	0	0	0	0	0	0	0	0	0	0	0	0	0	0	0	0	0	0	0	0	0	0	0	0	0	0	0	0	0	0	0	0
ENSG00000264698	MIR4255	0	0	0	0	0	0	0	0	0	0	0	0	0	0	0	0	0	0	0	0	0	0	0	0	0	0	0	0	0	0	0	0	0	0	0	0	0
ENSG00000264699	LINC01912	0	0	0	0	0	0	0	0	0	0	0	0	0	0	0	0	0	0	0	0	0	0	0	0	0	0	0.28	0	0	0	0	0.27	0	0.13	0	0	0
ENSG00000264701	RP11-6N17.10	0	0	0	0	0	0	0	0	0	0	0	0	0	0	0	0	0	0	0	0	0	0	0	0	0	0	0	0	0	0	0	0	0.23	0	0	0	0
ENSG00000264703	MIR4752	0	0	0	0	0	0	0	0	0	0	0	0	0	0	0	0	0	0	0	0	0	0	0	0	0	0	0	0	0	0	0	0	0	0	0	0	0
ENSG00000264705	RP11-674P19.2	0	1.82	0.42	0	0	0.12	0	0.11	0.4	0.35	0.16	0.1	0.35	0.11	0.28	0.56	0.26	0.12	0.39	0.03	0.14	0.16	0.7	0.31	0	0	0	0	0	0	0	0	0	0	0	0	0
ENSG00000264706	RN7SL217P	0	0	0	0	0	0	0	0	0	0.62	0	0	0	0	0	0	0	0	0	0	0	0	0	0	0	0	0	0	0	0	0	0	0	0	0	0	0
ENSG00000264707	L3MBTL4-AS1	0	0	0.31	0.52	0	0.48	0	0.13	0.38	1.78	0.5	1.3	0.64	3.07	0.56	3.47	0.59	0.44	0.77	1.46	0.6	0.87	1.64	4.22	0	0	0.02	0	0	0	0	0	0	0	0	0	0
ENSG00000264712	MIR4504	0	0	0	0	0	0	0	0	0	0	0	0	0	0	0	0	0	0	0	0	0	0	0	0	0	0	0	0	0	0	0	0	0	0	0	0	0
ENSG00000264714	RP11-21G15.1	0.31	0	0.14	0	0	0.36	0	0	0.44	1.4	0.1	0.06	0.11	0.4	0.16	0.11	0.03	0	0	0.03	0	0.05	0.2	1.54	0	0.2	0.12	0	0	0	0	0	0	0	0.04	0	0
ENSG00000264717	CH17-360D5.1	0	0	0	0	0	0	0	0	0	0	0.04	0.54	0.02	0.04	0	0	0	0	0	0.03	0	0.14	0.2	2.27	0.15	0.31	0.02	0	0.26	0.2	0.06	0	0	0	0.19	0	0
ENSG00000264720	MIR3117	0	0	0	0	0	0	0	0	0	0	0	0	0	0	0	0	0	0	0	0	0	0	0	0	0	0	0	0	0	0	0	0	0	0	0	0	0
ENSG00000264722	MIR3670-2	0	0	0	0	0	0	0	0	0	0	0	0	0	0	0	0	0	0	0	0	0	0	0	0	0	0	0	0	0	0	0	0	0	0	0	0	0
ENSG00000264725	MIR3129	0	0	0	0	0	0	0	0	0	0	0	0	0	0	0	0	0	0	0	0	0	0	0	0	0	0	0	0	0	0	0	0	0	0	0	0	0
ENSG00000264727	RP11-680C21.1	0	0	0.09	0	0	0	0	0.03	0.07	0	0	0.02	3.22	0	0.07	0	0	0	0.12	0.02	0	0.02	0.11	0.04	0	0	0	0	0	0	0	0	0	0	0	0	0
ENSG00000264729	RP11-219A15.2	0	0	0	0	0	0	0	0	0	0	0	0	0	0	0	0	0	0	0	0	0	0	0	0	0	0	0	0	0	0	0	0	0	0	0	0	0
ENSG00000264732	MIR4638	0	0	0	0	0	0	0	0	0	0	0	0	0	0	0	0	0	0	0	0	0	0	0	0	0	0	0	0	0	0	0	0	0	0	0	0	0
ENSG00000264733	MIR4718	0	0	0	0	0	0	0	0	0	0	0	0	0	0	0	0	0	0	0	0	0	0	0	0	0	0	0	0	0	0	0	0	0	0	0	0	0
ENSG00000264734	RP11-260A9.6	0	0	0	0	0	0	0	0	0	0	0	0	0.49	10.72	0	0	0	0	0	0	0	0	0	0	0	0	0	1.67	0	0	0	0	0	0	0	0	0
ENSG00000264735	RP11-498C9.17	0.09	0	0	0	0	0	0	0	0	0.07	0	0.06	0	0	0	0	0	0	0	0	0	0	0.12	0.06	0.09	0	0	0	0	0	0	0	0	0	0	0	0.05
ENSG00000264736	BDP1P	0	0	0.34	0	0	0	0	0	0	0.03	0	0	0	0	0	0	0	0	0	0	0.61	0	0	0	0	0	0	0	0	0	0	0	0	0	0	0	0
ENSG00000264737	MIR4511	0	0	0	0	0	0	0	0	0	0	0	0	0	0	0	0	0	0	0	0	0	0	0	0	0	0	0	0	0	0	0	0	0	0	0	0	0
ENSG00000264739	RP11-138I1.2	0	0	0	0	0	0	0	0	0.02	0	0	0.02	0	0	0.09	0	0.05	0.02	0	0.05	0.06	0.07	0	0.02	0.14	0	0	0.31	0	0	0	0	0	0	0	0	0
ENSG00000264741	MIR4505	0	0	0	0	0	0	0	0	0	0	0	0	0	0	0	0	0	0	0	0	0	0	0	0	0	0	0	0	0	0	0	0	0	0	0	0	0
ENSG00000264743	DPRXP4	0.28	0	0.34	3.38	0	2.96	0	0	1.72	1.32	1.95	1.35	2.21	0.2	2.01	1.4	0.85	1.63	0.84	2.13	1.52	0.71	2.26	4.2	0.75	0.1	0	0	0	0.11	0.22	0	0	0	0	0	0
ENSG00000264744	MIR3689C	0	0	0	0	0	0	0	0	0	0	0	0	0	0	0	0	0	0	0	0	0	0	0	0	0	0	0	0	0	0	0	0	0	0	0	0	0
ENSG00000264745	TTC39C-AS1	0	0	0	0	0	0	0	0	0	0	0.07	0.87	0	0	0.29	0.48	0	0	0.39	0.08	0.12	0	0.15	0.39	0	0	0	0	0	0	0	0	0	0	0	0	0
ENSG00000264747	MIR3924	0	0	0	0	0	0	0	0	0	0	0	0	0	0	0	0	0	0	0	0	0	0	0	0	0	0	0	0	0	0	0	0	0	0	0	0	0
ENSG00000264750	RP11-277J6.2	0	0	0	0	0	0	0	0	0	0	0	0	0	0	0	0	0	0	0	0	0	0	0	0	0	0	0	0	0	0	0	0	0	0	0	0	0
ENSG00000264754	CTD-2653B5.1	0.25	0	0	0	0	0	0	0	0.11	0.26	0.11	0.24	0.16	0.17	0	0.5	0.38	0.46	0.45	0	0.09	0.31	0.22	0.35	0	0	0	0	0	0	0	0	0	0	0	0	0
ENSG00000264755	MIR3131	0	0	0	0	0	0	0	0	0	0	0	0	0	0	0	0	0	0	0	0	0	0	0	0	0	0	0	0	0	0	0	0	0	0	0	0	0
ENSG00000264757	MIR3198-1	0	0	0	0	0	0	0	0	0	0	0	0	0	0	0	0	0	0	0	0	0	0	0	0	0	0	0	0	0	0	0	0	0	0	0	0	0
ENSG00000264760	MIR3141	0	0	0	0	0	0	0	0	0	0	0	0	0	0	0	0	0	0	0	0	0	0	0	0	0	0	0	0	0	0	0	0	0	0	0	0	0
ENSG00000264763	MIR4295	0	0	0	0	0	0	0	0	0	0	0	0	0	0	0	0	0	0	0	0	0	0	0	0	0	0	0	0	0	0	0	0	0	0	0	0	0
ENSG00000264764	MIR4772	0	0	0	0	0	0	0	0	0	0	0	0	0	0	0	0	0	0	0	0	0	0	0	0	0	0	0	0	0	0	0	0	0	0	0	0	0
ENSG00000264765	RP11-92B11.4	0	0	0	0	0	0	0	0	0	0	0	0	0	0	0	0	0	0	0	0	0	0	0	0	0	0	0	0	0	0	0	0	0	0	0	0	0
ENSG00000264767	RN7SL237P	0	0	0	0	0	0	0	0	0	0	0	0	0	0	0	0	0	0	0	0	0	0	0	0	0	0	0	0	0	0	0	0	0	0	0	0	0
ENSG00000264769	RP11-498C9.12	0.28	0	0	0	0	0.87	0	0.1	0.89	0.15	0	0.29	0.19	0.41	0	0	0	0.42	0	0	0.42	0.25	0.13	0.4	0.2	0.31	0.8	0.09	0.1	0	0.23	0.33	0.11	0.11	0	0.1	0.1
ENSG00000264772	RP11-186B7.4	4.28	3.43	2.88	4.67	6.35	0.8	3.06	2.67	5.27	10.36	4.65	6.21	4.75	9.77	6.52	9.98	3.47	10.02	7.88	5.72	5.93	4.16	6.46	7.65	6.46	3.19	3.81	8.96	3.05	2.51	4.24	2.59	3.62	4.14	2.75	4.11	2.78
ENSG00000264773	MIR4420	0	0	0	0	0	0	0	0	0	0	0	0	0	0	0	0	0	0	0	0	0	0	0	0	0	0	0	0	0	0	0	0	0	0	0	0	0
ENSG00000264775	PPIAP14	0	0	0	0	0	0	0	0	0	0.19	0	0	0	0.49	0	0	0	0	0	0	0	0	0	0	0	0	0	0	0	0	0	0	0	0	0	0	0
ENSG00000264781	MIR4537	0	0	0	0	0	0	0	0	0	0	0	0	0	0	0	0	0	0	0	0	0	0	0	0	0	0	0	0	0	0	0	0	0	0	0	0	0
ENSG00000264785	RP11-311F12.2	2.82	0	0	0	0	0	0	0	0	0	0	0	0	0	0	0	0	0	0	0	0	0	0	0	0	0	0	0	0	0	0	0	0	0	0	0	0
ENSG00000264788	MIR3148	0	0	0	0	0	0	0	0	0	0	0	0	0	0	0	0	0	0	0	0	0	0	0	0	0	0	0	0	0	0	0	0	0	0	0	0	0
ENSG00000264790	RP11-26N15.2	0	0	0	0	0	0	0	0	0	0	0	0	0	0	0	0	0.07	0	0	0	0	0	0	0	0	0	0	0	0	0	0	0	0	0	0	0	0
ENSG00000264791	CTC-304I17.2	0	0	0	0	0	0	0	0	0	0	0	0	0	0	0	0	0	0	0	0	0	0	0	0	0	0	0	0	0	0	0	0	0	0	0	0	0
ENSG00000264792	MIR4637	0	0	0	0	0	0	0	0	0	0	0	0	0	0	0	0	0	0	0	0	0	0	0	0	0	0	0	0	0	0	0	0	0	0	0	0	0
ENSG00000264793	MIR4771-1	0	0	0	0	0	0	0	0	0	0	0	0	0	0	0	0	0	0	0	0	0	0	0	0	0	0	0	0	0	0	0	0	0	0	0	0	0
ENSG00000264796	MIR5009	0	0	0	0	0	0	0	0	0	0	0	0	0	0	0	0	0	0	0	0	0	0	0	0	0	0	0	0	0	0	0	0	0	0	0	0	0
ENSG00000264800	MIR4294	0	0	0	0	0	0	0	0	0	0	0	0	0	0	0	0	0	0	0	0	0	0	0	0	0	0	0	0	0	0	0	0	0	0	0	0	0
ENSG00000264801	ERVFRD-3	0.21	0	0.35	0	0	0	0	0	0.09	0.14	0.19	0.24	0.46	0.29	0.14	0.14	0.21	0.01	0.08	0.16	0.5	0.15	0	0	0	0	0	0	0.24	0.17	0.03	0.03	0.03	0	0.05	0	0
ENSG00000264802	MIR5191	0	0	0	0	0	0	0	0	0	0	0	0	0	0	0	0	0	0	0	0	0	0	0	0	0	0	0	0	0	0	0	0	0	0	0	0	0
ENSG00000264803	MIR378C	0	0	0	0	0	0	0	0	0	0	0	0	0	0	0	0	0	0	0	0	0	0	0	0	0	0	0	0	0	0	0	0	0	0	0	0	0
ENSG00000264808	RP11-802D6.1	0	0	0	0	0	0.77	0	0	0	0	0	0.26	0.24	0.25	0	0	0.09	0	0	0	0.07	0.23	0.08	0.26	0.06	0.19	0	0.56	0.06	0.51	0.07	0	0.27	0.46	0.57	0.47	0.32
ENSG00000264809	Metazoa_SRP	0	0	0	0	0	0	0	0	0	0	0	0.62	0	0	0	0	0	0	0	0	0	0	0	0	0	0	0	0	0	0	0	0	0	0	0	0	0
ENSG00000264810	MIR4441	0	0	0	0	0	0	0	0	0	0	0	0	0	0	0	0	0	0	0	0	0	0	0	0	0	0	0	0	0	0	0	0	0	0	0	0	0
ENSG00000264811	RP11-1109M24.14	0	0	0	0	0	0	0	0	0	0	0	0	0	0	0	0	0	0	0	0	0	0	0	0	0	0	0	0	0	0	0	0.31	0	0	0	0	0
ENSG00000264812	RP13-20L14.4	0.5	0	0	0	0	0.18	0	0	0.65	0.55	0.09	0.82	0.7	0.3	0.25	0.21	0.11	0.39	0.13	0.22	0.46	0.36	0.29	0.2	0	0.08	0.08	0.06	0	0.25	0.08	0	0.08	0.31	0	0	0
ENSG00000264813	CTD-2501B8.1	0	0	0	0	0	0	0	0	0.01	0.02	0	0	0	0.02	0	0.04	0	0	0	0.03	0	0	0	0	0	0	0	0	0	0	0	0	0	0	0	0	0
ENSG00000264814	MIR1273C	0	0	0	0	0	0	0	0	0	0	0	0	0	0	0	0	0	0	0	0	0	0	0	0	0	0	0	0	0	0	0	0	0	0	0	0	0
ENSG00000264823	MIR3154	0	0	0	0	0	0	0	0	0	0	0	0	0	0	0	0	0	0	0	0	0	0	0	0	0	0	0	0	0	0	0	0	0	0	0	0	0
ENSG00000264824	MIR5571	0	0	0	0	0	0	0	0	0	0	0	0	0	0	0	0	0	0	0	0	0	0	0	0	0	0	0	0	0	0	0	0	0	0	0	0	0
ENSG00000264825	RP11-627G18.4	0	0	0	0	0	0	0	0	0	0	0	0	0	0	0.39	0	0	0	0	0	0	0	0	0	0	0	0	0	0	0	0	0	0	0	0	0	0
ENSG00000264829	RP11-474I11.8	0	0	0	0	0	0	0	0	0.3	0.74	0	0.33	0	0.49	0.43	0	0	0.25	0	0	0.49	0.57	0	0	1.41	0	0	0	0	0	0	0	0	0	0	0	0
ENSG00000264833	RN7SL468P	0	0	0	0	0	0	0	0	0	0	0	0	0	0	0	0	0	0	0	0	0	0	0	0	0	0	0	0	0	0	0	0	0	0	0	0	0
ENSG00000264834	MIR1273F	0	0	0	0	0	0	0	0	0	0	0	0	0	0	0	0	0	0	0	0	0	0	0	0	0	0	0	0	0	0	0	0	0	0	0	0	0
ENSG00000264837	VN1R71P	0	0	0	0	0	0	0	0	0	0	0	0	0	1.01	0	0.16	0	0	0	0	0	0	0	0	0	0	0	0.15	0	0	0	0	0	0	0	0	0
ENSG00000264840	RN7SL404P	0	0	0	0	0	0	0	0	0	0	0	0	4.49	0	0	0	0	0	0.5	0	0	0	0	0	0	0.16	0	0	0	0	0	0	0	0	0	0	0
ENSG00000264843	RP11-856M7.2	0	0	0	0	0	0	0	0	0.08	0.19	0	0	0	0	0	0	0	0.06	0	0	0	0.08	0	0.55	0	0	0	0	0.01	0	0	0	0	0	0	0	0
ENSG00000264845	RP11-465I4.3	0	0	0	0	0	0	0	0	0	0	0	0	0	0	0	0	0	0	0	0.37	0	0	0	0	0	0	0	0	0	0	0	0	0	0	0	0	0
ENSG00000264850	MIR4310	0	0	0	0	0	0	0	0	0	0	0	0	0	0	0	0	0	0	0	0	0	0	0	0	0	0	0	0	0	0	0	0	0	0	0	0	0
ENSG00000264853	RP11-16C1.2	0.05	0	0	0	0	0.11	0	0	0.46	0.98	0.23	1.77	0.79	0.49	0.7	2.27	0.66	0.19	0.33	0.72	0.28	0.72	0.36	0.75	0.16	0	0.06	0.06	0.05	0.08	0	0	0.06	0	0	0	0
ENSG00000264857	MIR5696	0	0	0	0	0	0	0	0	0	0	0	0	0	0	0	0	0	0	0	0	0	0	0	0	0	0	0	0	0	0	0	0	0	0	0	0	0
ENSG00000264859	DSG2-AS1	0	0	0	0	0	0	0	0	0	0.06	0.17	0.03	0.35	0.58	0.16	0	0.19	0	0	0.14	0.18	0.02	0.05	0.36	0	0	0	0	0	0	0.07	0	0	0	0	0	0
ENSG00000264860	RP11-143K11.5	0	0	0	0	0	0	0	0	0	0	0	0	0	0	0	0	0	0	0	0	0	0	0	0	0	0	0	0	0	0.21	0	0	0.41	0.16	0.09	0	0.18
ENSG00000264862	RN7SL45P	0	0	0	0	0	0	0	0	0	0.56	0	0.5	0.68	0	0	0	0	0	0	0	0	0	0	0.46	0	0	0	0	0	0	0	0	0	0	0	0	0
ENSG00000264864	MIR3613	0	0	0	0	0	0	0	0	0	0	0	0	0	0	0	0	0	0	0	0	0	0	0	0	0	0	0	0	0	0	0	0	0	0	0	0	0
ENSG00000264869	RP11-526H11.1	0	0	0	0	0	0	0	0	0	0	0	0	0	0	0	0	0	0	0	0	0	0	0	0	0	0	0	0	0	0	0	0	0	0	0	0	0
ENSG00000264874	AC087499.8	0	0	0	0	0	0	0	0	0	0	0	0	0	0	0	0	0	0	0	0	0	0	0	0	0	0	0	0	0	0	0	0	0	0	0	0	0
ENSG00000264876	RP11-138E9.2	0	0	0	0	0	0	0	0	0	0	0	0	0	0	0	0	0	0	0	0	0	0	0	0	0	0	0	0	0	0	0	0	0	0	0	0	0
ENSG00000264879	RN7SL690P	0	0	0	0	0	0	0	0	0	0	0	0	0	0	0	0	0	0	0	0	0	0	0	0	0	0	0	0	0	0	0	0	0	0	0	0	0
ENSG00000264880	RP11-805F19.1	0	0	0	0	0	0	0	0	0	0.34	0.14	0	0	0	0	0	0	0	0	0	0	0	0	0	0	0	0.26	0	0	0	0	0	0	0	0	0	0.33
ENSG00000264881	MIR1273D	0	0	0	0	0	0	0	0	0	0	0	0	0	0	0	0	0	0	0	0	0	0	0	0	0	0	0	0	0	0	0	0	0	0	0	0	0
ENSG00000264885	RP11-815I9.4	0.31	4.44	4.02	2.59	3.72	0.4	8.84	0.83	0.65	2.86	0.45	1.49	0.92	2.87	0.69	0	0.91	1.4	1.07	0.5	1.57	1.46	1.54	0.83	3.19	0.59	3.09	11.26	0.67	1.45	2.8	1.36	2.04	4.02	4.65	4.24	1.75
ENSG00000264892	NOS2P4	0	0	0	0	0	0	0	0	0	0	0	0	0	0	0	0	0	0	0	0	0	0	0	0	0	0	0	0	0	0	0	0	0	0	0	0	0
ENSG00000264895	RP11-421E14.2	0.08	1.92	0.52	0.72	3.07	6.06	0	1.36	1.02	5.25	2.2	4.13	5.49	6.15	3.81	15.44	2.61	2.11	4.53	5.78	3.14	1.2	2.49	24.63	0.27	0.11	0.32	0.08	0.09	0.64	0.06	0.08	0	0.07	0.14	0.16	0.04
ENSG00000264897	MIR3921	0	0	0	0	0	0	0	0	0	0	0	0	0	0	0	0	0	0	0	0	0	0	0	0	0	0	0	0	0	0	0	0	0	0	0	0	0
ENSG00000264901	MIR3616	0	0	0	0	0	0	0	0	0	0	0	0	0	0	0	0	0	0	0	0	0	0	0	0	0	0	0	0	0	0	0	0	0	0	0	0	0
ENSG00000264902	MIR5701-3	0	0	0	0	0	0	0	0	0	0	0	0	0	0	0	0	0	0	0	0	0	0	0	0	0	0	0	0	0	0	0	0	0	0	0	0	0
ENSG00000264906	MIR4494	0	0	0	0	0	0	0	0	0	0	0	0	0	0	0	0	0	0	0	0	0	0	0	0	0	0	0	0	0	0	0	0	0	0	0	0	0
ENSG00000264907	PRELID3BP3	0	0	0	0	0	0	0	0	0	0	0	0	0	0	0	0	0	0	0	0	0	0	0	0	0	0	0	0	0	0	0	0	0	0	0	0	0
ENSG00000264910	RN7SL525P	0	0	0	0	0	0	0	0	0	0	0	0	0	0	0	0	0	0	0	0	0	0	0	0	0	0	0	0	0	0	0	0	0	0	0	0	0
ENSG00000264911	RP11-107K17.2	0	0	0	0	0	0.38	0	0	0	0	0.1	0.22	0	0.16	0	0	0	0.08	0	0	0.08	0.28	0.1	0.11	0	0	0	0	0	0	0	0	0	0	0	0	0
ENSG00000264914	RP11-343K8.3	0	0	0	0	0	2.46	0	0	0	0	0	0	0	0	0	0	0	0	0	0.38	0	0.32	0.34	0.7	0	0	0	0	0	0	0	0	0	0	0	0	0
ENSG00000264916	RN7SL230P	0	0	0	0	0	0	0	0	0	0	0	0	0	0.7	0	2.01	0.51	0.35	0.61	0	0	0	0	0	0	0	0.41	0	0	0	0	0	0	0	0	0	0
ENSG00000264920	RP11-6N17.4	13.81	11.81	10.31	21.1	21.2	15.75	0.45	105.61	7.45	18.74	9.21	7.47	8.61	13.95	20.6	18.19	6.13	11.09	53.94	7.13	9.97	5.81	10.92	3.23	10.5	19.16	28.63	40.66	14.67	12.66	6.43	9.13	20.85	8.28	15.11	6.26	9.51
ENSG00000264922	MIR4540	0	0	0	0	0	0	0	0	0	0	0	0	0	0	0	0	0	0	0	0	0	0	0	0	0	0	0	0	0	0	0	0	0	0	0	0	0
ENSG00000264924	RP11-799B12.2	0	0	0	0	0	0	0	0.24	0.45	2.67	0.73	3.58	0.67	2.37	1.22	0.34	0.17	0.74	1.02	0	0.61	1.56	0.91	0.31	0	0.12	0.14	0	0	0.13	0.13	0.26	0	0	0	0	0
ENSG00000264926	MIR378F	0	0	0	0	0	0	0	0	0	0	0	0	0	0	0	0	0	0	0	0	0	0	0	0	0	0	0	0	0	0	0	0	0	0	0	0	0
ENSG00000264930	RP11-846F4.10	0	0	0	0	0	0	0	0	0	0	0	0	0	0	0	0	0	0	0	0	0	0	0	0	0	0	0	0	0	0	0	0	0	0	0	0	0
ENSG00000264931	MIR3138	0	0	0	0	0	0	0	0	0	0	0	0	0	0	0	0	0	0	0	0	0	0	0	0	0	0	0	0	0	0	0	0	0	0	0	0	0
ENSG00000264932	CTD-2104P17.2	0	0	0	0	0	0	0	0	0	0.3	0.12	0.96	5.42	1.19	0.85	0	0.43	0.41	0.51	0.58	0.41	0.24	0.64	0.27	0	0	0	0	0	0	0	0	0	0	0	0.09	0
ENSG00000264933	RN7SL190P	0	0	0	0	0	0	0	0	0	0	0	0	0	0	0	0	0	0	0	0	0	0	0	0	0	0	0	0	0	0	0	0	0	0	0	0	0
ENSG00000264934	MIR4265	0	0	0	0	0	0	0	0	0	0	0	0	0	0	0	0	0	0	0	0	0	0	0	0	0	0	0	0	0	0	0	0	0	0	0	0	0
ENSG00000264937	AC100830.5	0	0	0	0	0	0	0	0	1.68	2.11	0	3.78	2.6	0	3.85	0	2.05	0	0	0	2.71	0	1.69	0	0	0	0.88	0	0.77	0	0	0	1.59	0	0	0	0
ENSG00000264940	SNORD3C	0	0	0	0	0	0	0	0	0	0	0	0	0	0	0	0	0	0	0	1.28	0	0	0	0	0	0	0.19	0	0	0	0	0.12	0	0	0	0	0
ENSG00000264941	MIR4474	0	0	0	0	0	0	0	0	0	0	0	0	0	0	0	0	0	0	0	0	0	0	0	0	0	0	0	0	0	0	0	0	0	0	0	0	0
ENSG00000264943	SH3GL1P2	0	0.52	0.79	0	0	0	0	0	0.1	0.48	0.2	0.38	1.5	1.01	0.8	0.22	0.34	0.08	0.07	0.24	0.63	0.29	0.87	0.54	0	0.24	0.23	0.24	0.16	0	0.09	0.26	0.09	0.08	0.08	0.04	0.04
ENSG00000264947	MIR3181	0	0	0	0	0	0	0	0	0	0	0	0	0	0	0	0	0	0	0	0	0	0	0	0	0	0	0	0	0	0	0	0	0	0	0	0	0
ENSG00000264954	PRR29-AS1	0	0	0	0	0	0.07	0	0.05	0.06	0.15	0	0	1.01	0.02	0	0	0	0	0	0.08	0.16	0.06	0.13	0.07	0	0	0	0	0	0	0	0	0	0	0.01	0	0.05
ENSG00000264956	RP11-1109M24.5	0	0	0	0	0	0	0	0	0	0	0	0	0	0.03	0	0	0	0	0.05	0	2.27	0.04	0	0	0	0	0	0.59	0	0	0	0.32	0	0	0	0	0
ENSG00000264958	ALOX12P1	0	0	0	0	0	0	0	0	0	0	0	0	0	0	0	0	0	0	0	0	0.04	0	0	0	0	0	0	0	0	0	0	0	0	0	0	0	0
ENSG00000264961	MIR4730	0	0	0	0	0	0	0	0	0	0	0	0	0	0	0	0	0	0	0	0	0	0	0	0	0	0	0	0	0	0	0	0	0	0	0	0	0
ENSG00000264963	RN7SL440P	0	0	0	0	0	0	0	0	0	0	0	0	0	0	0	0	0	0	0	0	0	0	0	0	0	0	0	0	0	0	0	0	0	0	0	0	0
ENSG00000264964	RP11-888D10.3	0	5.1	0.47	0	0	1.08	0	0	0.86	0.62	0.51	0.57	0.77	0	0.47	0.79	0.2	0.14	0.24	0.2	1.13	0.49	0.53	0	0	0.99	0.95	0	0.42	2.31	0.94	0.6	0.74	0.44	1.38	0.13	0.55
ENSG00000264966	MIR5094	0	0	0	0	0	0	0	0	0	0	0	0	0	0	0	0	0	0	0	0	0	0	0	0	0	0	0	0	0	0	0	0	0	0	0	0	0
ENSG00000264968	RP11-387H17.4	0	0	0	0	0	0	0	0	0	0	0	0.98	3.66	0	0.14	0	0	0	0	0.22	0	0.19	0.59	0.2	0	0	0	0	0	0	0	0	0.17	0	0	0	0
ENSG00000264970	RP11-846F4.11	0	0	0	0	0	0	0	0	0	0	0	0	0	0	0	0	0	0	0	0	0	0	0	0	0	0	0	0	0	0	0	0	0	0	0	0	0
ENSG00000264971	PRR13P4	0	0	0	0	0	0	0	0	0	0.25	0	0	0	0	0	0	0	0	0	0	0	0	0	0	0	0	0	0	0	0	0	0	0	0	0.34	0	0
ENSG00000264974	MIR4789	0	0	0	0	0	0	0	0	0	0	0	0	0	0	0	0	0	0	0	0	0	0	0	0	0	0	0	0	0	0	0	0	0	0	0	0	0
ENSG00000264975	MIR4431	0	0	0	0	0	0	0	0	0	0	0	0	0	0	0	0	0	0	0	0	0	0	0	0	0	0	0	0	0	0	0	0	0	0	0	0	0
ENSG00000264978	RN7SL630P	0	0	0	0	0	0	0	0	0	0	0	0	0	0	0	0	0	0.37	0	0	0	0	0	0	0	0	0	0	0	0	0	0	0	0	0	0	0
ENSG00000264979	MIR4436B1	0	0	0	0	0	0	0	0	0	0	0	0	0	0	0	0	0	0	0	0	0	0	0	0	0	0	0	0	0	0	0	0	0	0	0	0	0
ENSG00000264981	RP11-434D2.10	0	0	0	0	0	0	0	0	0	0	0	0	0	0	0	0	0	0	0	0	0	0	0	0	0	0	0	0	0	0	0	0	0	0	0	0	0
ENSG00000264982	RP11-344B2.2	0.03	0	0	0	0	0	0	0	0	0	0	0	0	0	0	0	0	0	0	0.29	0	0	0	0	0.25	0	0	0	0	0	0	0	0	0.18	0.03	0	0
ENSG00000264984	MIR5691	0	0	0	0	0	0	0	0	0	0	0	0	0	0	0	0	0	0	0	0	0	0	0	0	0	0	0	0	0	0	0	0	0	0	0	0	0
ENSG00000264985	RP11-449L23.2	0	0	0	0	0	0	0	0	0	0.01	0	0.03	0.03	0.1	0.01	0	0	0	0	0	0.11	0	0.02	0	0	0	0	0	0	0	0	0	0	0	0	0	0
ENSG00000264986	MIR5092	0	0	0	0	0	0	0	0	0	0	0	0	0	0	0	0	0	0	0	0	0	0	0	0	0	0	0	0	0	0	0	0	0	0	0	0	0
ENSG00000264990	RP11-215E13.2	0	0	0	0	0	0	0	0	0	0	0	0	0	0	0	0	0	0	0	0	0	0	0	0	0	0	0	0	0	0	0	0	0	0	0	0	0
ENSG00000264994	SNORD92	0	0	0	0	0	0	0	0	0	0	0	0	0	0	0	0	0	0	0	0	0	0	0	0	0	0	0	0	0	0	0	0	0	0	0	0	0
ENSG00000264997	SNORD39	0	0	0	0	0	0	0	0	0	0	0	0	0	0	0	0	0	0	0	0	0	0	0	0	0	0	0	0	0	0	0	0	0	0	0	0	0
ENSG00000264999	MIR5089	0	0	0	0	0	0	0	0	0	0	0	0	0	0	0	0	0	0	0	0	0	0	0	0	0	0	0	0	0	0	0	0	0	0	0	0	0
ENSG00000265000	RP11-453A12.1	0	0	0	0	0	0	0	0	0	0.19	0	0	0	0	0	0.06	0.06	0	0	0	0	0	0	0.18	0	0	0	0	0	0	0	0	0	0	0	0	0
ENSG00000265003	MIR4780	0	0	0	0	0	0	0	0	0	0	0	0	0	0	0	0	0	0	0	0	0	0	0	0	0	0	0	0	0	0	0	0	0	0	0	0	0
ENSG00000265005	MIR548W	0	0	0	0	0	0	0	0	0	0	0	0	0	0	0	0	0	0	0	0	0	0	0	0	0	0	0	0	0	0	0	0	0	0	0	0	0
ENSG00000265007	MIR4327	0	0	0	0	0	0	0	0	0	0	0	0	0	0	0	0	0	0	0	0	0	0	0	0	0	0	0	0	0	0	0	0	0	0	0	0	0
ENSG00000265008	RP11-53I6.3	0	0	0	0	0	0	0	0	0	0.21	0	0	0	0	0	0	0	0.14	0.23	0	0	0.48	0.35	0	0	0	0.35	0.62	0	0	0	0	0.17	0	0	0	0
ENSG00000265010	RP11-661C3.2	0	0	0	0	0	0	0	0	0	0	0.37	0	0	0	0	0	0	0	0	0	0	0	0	0.38	0	0	0	0	0	0	0	0	0	0	0	0	0
ENSG00000265014	MIR3160-1	0	0	0	0	0	0	0	0	0	0	0	0	0	0	0	0	0	0	0	0	0	0	0	0	0	0	0	0	0	0	0	0	0	0	0	0	0
ENSG00000265015	RP11-454P7.3	0	0	0	0	0	0	0	0	0	0	0.21	0	0	4.25	0	0	0	0	0	0	0	0	0	0	0	0	0	0	0	0	0	0	0	0	0	0	0
ENSG00000265018	AGAP12P	0.51	0.41	0.28	0	0.72	0.17	0	1.48	0.09	0.16	0.27	0.34	1.17	1.2	0.38	0.58	0.2	0.41	0.46	0.22	0.14	0.26	0.53	0.59	0	0.6	0.05	0.06	0.73	0	0	0.03	0.36	0.04	0	0.1	0
ENSG00000265019	NCOR1P2	0	0	0	0	0	0	0	0	0	0	0	0	0	0	0	0	0	0	0	0	0	0	0	0	0	0	0	5.21	0	0	0	0	0	0	0	0	0
ENSG00000265028	MIR4792	0	0	0	0	0	0	0	0	0	0	0	0	0	0	0	0	0	0	0	0	0	0	0	0	0	0	0	0	0	0	0	0	0	0	0	0	0
ENSG00000265031	MIR1273E	0	0	0	0	0	0	0	0	0	0	0	0	0	0	0	0	0	0	0	0	0	0	0	0	0	0	0	0	0	0	0	0	0	0	0	0	0
ENSG00000265033	RN7SL262P	0	0	6.69	0	0	4.22	0	0	0	0	0.45	1.03	0.71	0	0	1.09	0	0.75	0	0	0.75	0	0.94	0.48	0	0	0.45	0	0	0	0	0	0	0	0	0	0
ENSG00000265038	PMM2P1	0	0	0	0	0	0	0	0	0	0	0	0	0	0	0	0	0	0	0	0	0	0	0	0	0	0	0	0	0	0	0	0	0	0	0	0.06	0
ENSG00000265041	RP11-19P22.7	0	0	0	0	0	0	0	0	0	0	0	0	0	0	0	0	0	0	0	0	0	0	0	0	0	0	0	0	0	0	0	0	0	0	0	0	0
ENSG00000265043	RP11-728E14.3	0	0	0	0	0	0	0	0	0	0	0.01	0	0.02	0	0	0	0	0	0	0	0	0.01	0	0	0.03	0	0	0	0	0	0	0	0	0	0	0	0
ENSG00000265046	CTC-542B22.1	0	0	0	0	0	0	0	0	0	0	0	0	0	0	0	0	0	0	0	0	0	0	0	0	0	0	0	0	0	0	0	0	0	0	0	0	0
ENSG00000265052	RN7SL622P	0	0	0	0	0	0	0	0	0	0	0.55	0	0	0	0	0	0	0	0	0	0	0	0	0	0	0	0	0	0	0	0	0	0	0	0	0	0
ENSG00000265055	AC145343.2	0	5.24	0	0	0	12.31	0	1.44	0.2	5.8	0.58	0.22	0.75	0.32	0	0	0.39	0	0.27	0.81	1.98	0.48	0.4	1.25	0	1.3	0.54	0	0.08	4.45	0.54	0	0.43	0.66	0.08	0.6	0.87
ENSG00000265056	MIR548S	0	0	0	0	0	0	0	0	0	0	0	0	0	0	0	0	0	0	0	0	0	0	0	0	0	0	0	0	0	0	0	0	0	0	0	0	0
ENSG00000265057	MIR4765	0	0	0	0	0	0	0	0	0	0	0	0	0	0	0	0	0	0	0	0	0	0	0	0	0	0	0	0	0	0	0	0	0	0	0	0	0
ENSG00000265060	PPY2P	0	0	0	0	0	0	0	0	0	0.61	0	0	0	0	0	0	0	0	0	0	0	0	0	0	0	0	0	0	0	0	0	0	0	0	0	0.2	0
ENSG00000265061	MIR4419B	0	0	0	0	0	0	0	0	0	0	0	0	0	0	0	0	0	0	0	0	0	0	0	0	0	0	0	0	0	0	0	0	0	0	0	0	0
ENSG00000265064	MIR4692	0	0	0	0	0	0	0	0	0	0	0	0	0	0	0	0	0	0	0	0	0	0	0	0	0	0	0	0	0	0	0	0	0	0	0	0	0
ENSG00000265069	RP11-781P6.1	0	0	0	0	0	0	0	0	0.07	0.04	0	0	0.37	0.1	0	0	0.03	0	0	0.06	0.03	0.48	0	0	0	0	0	0	0	0	0	0	0	0	0	0	0
ENSG00000265073	AC010761.6	0	0	0.25	0	0	0	0	0	0	0	0	0	0	0	0.19	0.75	0	0	1.21	0	0	0.01	0	0.37	0	0	0	0	0	0	0	0	0	0	0	0	0
ENSG00000265075	MIR3622B	0	0	0	0	0	0	0	0	0	0	0	0	0	0	0	0	0	0	0	0	0	0	0	0	0	0	0	0	0	0	0	0	0	0	0	0	0
ENSG00000265078	RN7SL664P	0	0	0	0	0	0	0	0	0.42	0	0	0	0	0	0	0	0	0	0	0	0	0	0	0	0	0	0	0	0	0	0	0	0	0	0	0	0
ENSG00000265083	MIR3691	0	0	0	0	0	0	0	0	0	0	0	0	0	0	0	0	0	0	0	0	0	0	0	0	0	0	0	0	0	0	0	0	0	0	0	0	0
ENSG00000265089	MIR4655	0	0	0	0	0	0	0	0	0	0	0	0	0	0	0	0	0	0	0	0	0	0	0	0	0	0	0	0	0	0	0	0	0	0	0	0	0
ENSG00000265091	RP11-835E18.5	0	0	0	0	0	0	0	0	0	0.28	0	0	0	0	0	0	0	0	0	0	0	0.06	0	0	0	0	0	0	0	0	0	0	0	0.05	0.32	0	0
ENSG00000265092	MIR4484	0	0	0	0	0	0	0	0	0	0	0	0	0	0	0	0	0	0	0	0	0	0	0	0	0	0	0	0	0	0	0	0	0	0	0	0	0
ENSG00000265093	RN7SL246P	0	0	0	0	0	0	0	0	0	0.57	0	1.01	1.39	0	0	1.07	0.55	0.37	0	0	0	0	0	0	0	0	0	0	0	0	0	0	0	0	0	0	0
ENSG00000265094	RP11-178F10.1	0	0	0	0	0	0	0	0	0	0	0	0	0	0	0	0	0	0	0	0	0	0	0	0	0	0	0	0	0	0	0	0	0	0	0	0	0
ENSG00000265095	FTLP12	0.7	0	0	0	0	0	0	0	0	0.22	0	0	0	0	0	0	0	0	0	0	0	0	0	0	0	0	0	0	0	0	0	0.16	0	0.16	0	0	0
ENSG00000265096	C1QTNF1-AS1	0	0	0	0	0	0	0	0	0.18	0	0	0.32	0	0.31	0	0	0.27	0	0	0.23	0.29	0.37	0	0	0	14.23	0.43	1.15	0.52	0.18	1.04	0.23	0.1	0.1	0.78	0	0
ENSG00000265097	RBM22P1	0	0	0	0	0	0	0	0	0	0	0	0	0	0	0	0	0	0.04	0	0	0	0	0	0	0	0	0	0	0	0	0	0	0	0	0	0	0
ENSG00000265098	MIR4510	0	0	0	0	0	0	0	0	0	0	0	0	0	0	0	0	0	0	0	0	0	0	0	0	0	0	0	0	0	0	0	0	0	0	0	0	0
ENSG00000265099	RP11-344E13.1	0	0	0	0	0	0	0	0	0	0.57	0	0	0	0.6	0	0	0	0	0	0	0	0	0.37	0	0	0	0	0.55	0	0	0	0	0	0	0	0	0
ENSG00000265100	RP11-147L13.2	0.53	0	0.07	0.03	0	1.32	0	0.42	0.83	1.1	0.97	1.95	1.66	0.85	0.91	2.14	0.45	0.44	1.56	2.15	0.44	0.46	1.08	3.67	0.04	0	1.45	0.5	0.14	0.23	0.07	0	0	0.13	0.07	0.07	0
ENSG00000265101	CTD-2382H12.1	0	0	0	0	0	0	0	0	0	0	0	0	0	0	0	0	0	0	0	0	0	0	0	0	0	0	0	0	0	0	0	0	0	0	0	0	0
ENSG00000265102	MIR3942	0	0	0	0	0	0	0	0	0	0	0	0	0	0	0	0	0	0	0	0	0	0	0	0	0	0	0	0	0	0	0	0	0	0	0	0	0
ENSG00000265107	GJA5	6.52	22.93	5.02	7.74	0	5.91	6.73	0.8	1.59	1.98	3.59	4.15	4.6	0.99	2.2	2.51	0.81	2.82	21.86	6.97	1.55	2.64	5.45	1.56	0	0.01	0.28	0	0.6	18.51	0.01	0.1	0	0	3.61	0	0.79
ENSG00000265110	MIR4731	0	0	0	0	0	0	0	0	0	0	0	0	0	0	0	0	0	0	0	0	0	0	0	0	0	0	0	0	0	0	0	0	0	0	0	0	0
ENSG00000265112	MIR3153	0	0	0	0	0	0	0	0	0	0	0	0	0	0	0	0	0	0	0	0	0	0	0	0	0	0	0	0	0	0	0	0	0	0	0	0	0
ENSG00000265113	RP11-70O5.2	0	0	0	12.38	0	0	0	0	0	0.49	0.2	0	0.91	0	0.56	0	0.24	0.5	0.28	0.23	0	0	0	0	0	0	0.19	0	0	0	0.18	0	0	0	0	0	0
ENSG00000265114	RP11-285M22.1	0	0	0	0	0	0	0	0	0	0	0	0	0	0	0	0	0	0	0	0	0	0	0	0	0	0	0	0	0	0	0	0	0	0	0	0	0
ENSG00000265115	RP11-31I22.2	0	0	0	0	0	0	0	0	0	0	0	0	0	0	0	0	0	0	0	0	0	0	0	0	0	0	0	0	0	0	0	0	0	0	0	0	0
ENSG00000265118	CTD-2370N5.3	2.9	0	2.78	0	0	0	0	0.64	0.38	0.24	0.44	0.7	0.1	0.39	0.4	0.41	0	0.42	0	0.96	0	0.28	0.96	0.13	0.52	0	0.29	0.37	0	0	0	0.33	0.19	0.58	0	0	0
ENSG00000265121	RP11-285E9.5	0	0	0	0	0	1.16	0	0	0.11	0.14	0	0	0.85	0	0.15	0	0	0	0	0.13	0	0	0	0.12	0	0	0.1	0	0	0	0.1	0	0	0	0	0	0
ENSG00000265123	RN7SL200P	0	0	0	0	0	3.26	0	0	1.96	4.88	0	2.72	1.5	6.36	0.72	1.15	2.35	2.39	0	1.08	1.19	0.94	0.49	4.03	0	0	0	0	0	0	0	0	0	0	0	0	0
ENSG00000265125	RP11-31I22.3	0	0	0	0	0	0	0	0	0	0.14	0	0	0	0	0	0	0	0	0	0	0	0	0	0	0	0	0	0	0	0	0	0	0	0	0	0	0
ENSG00000265126	CTB-187M2.2	0	0	0	0	0	0	0	0	0	0	0	0	0	0	0	0	0	0	0	0	0	0	0	0	0	0	0	0	0	0	0	0	0	0	0	0	0
ENSG00000265128	RP11-15F12.3	0	0	0	0	0	0	0	0	0	0	0	0.17	0.23	0.24	0	0	0	0	0.21	0	0.25	0	0	0.16	0	0	0	0	0	0	0	0	0	0	0	0	0
ENSG00000265134	MIR3190	0	0	0	0	0	0	0	0	0	0	0	0	0	0	0	0	0	0	0	0	0	0	0	0	0	0	0	0	0	0	0	0	0	0	0	0	0
ENSG00000265135	MIR5687	0	0	0	0	0	0	0	0	0	0	0	0	0	0	0	0	0	0	0	0	0	0	0	0	0	0	0	0	0	0	0	0	0	0	0	0	0
ENSG00000265136	RP13-638C3.6	0	0	0	0	0	0	0	0	2.33	5.19	0.18	1.57	2.68	6.6	0.99	5.37	0.21	1.03	1.98	1.43	1.32	1.2	0.18	2.45	0	0.15	0.49	0	0	0	0	0	0	0	0.86	0	0
ENSG00000265137	MIR3192	0	0	0	0	0	0	0	0	0	0	0	0	0	0	0	0	0	0	0	0	0	0	0	0	0	0	0	0	0	0	0	0	0	0	0	0	0
ENSG00000265139	RP11-227G15.2	0	0	0	0	0	0	0	1.7	0	1.8	0	0	2.02	0	1.39	0	0	1.33	1	0	0	0.93	0.31	0	0	0	0.43	0	0.45	2.59	0	0	0.44	0.38	0	0.4	0.38
ENSG00000265140	MIR4301	0	0	0	0	0	0	0	0	0	0	0	0	0	0	0	0	0	0	0	0	0	0	0	0	0	0	0	0	0	0	0	0	0	0	0	0	0
ENSG00000265141	RN7SL451P	0	0	0	0	0	0	0	0	0	0	0	0	0	0	0	0	0	0	0	0	0	0	0	0	0	0	0	0	0	0	0	0	0	0	0	0	0
ENSG00000265142	MIR133A1HG	0	0	0.08	0.37	0	1.49	0.27	0.52	0.24	0.57	0.13	0.34	0.86	0.34	0.03	0	0.47	0.25	25.64	0.18	0.22	0.23	8.17	0.17	0.02	0	0.06	0.04	0.01	0	0	0	0	0	0.02	0	0
ENSG00000265144	MIR548AM	0	0	0	0	0	0	0	0	0	0	0	0	0	0	0	0	0	0	0	0	0	0	0	0	0	0	0	0	0	0	0	0	0	0	0	0	0
ENSG00000265145	SNORD53	0	0	0	0	0	0	0	0	0	0	0	0	0	0	0	0	0	0	0	0	0	0	0	0	0	0	0	0	0	0	0	0	0	0	0	0	0
ENSG00000265148	TSPOAP1-AS1	0.9	0	1.31	5.99	0	1.65	4.2	4.59	1.51	1.32	2.49	11.87	0.54	2.43	1.64	0.57	0.45	1.34	0.36	0.63	0.54	0.48	0.73	2.68	3.56	0.27	0.42	0.73	0.37	0.08	0.05	0.89	0.21	0.68	0.04	0.15	0.06
ENSG00000265154	MIR151B	0	0	0	0	0	0	0	0	0	0	0	0	0	0	0	0	0	0	0	0	0	0	0	0	0	0	0	0	0	0	0	0	0	0	0	0	0
ENSG00000265158	LRRC37A7P	0.66	0	0	0	0	0	0	0.15	0	0.1	0.02	0.14	0.31	0.1	0.1	0	0	0.01	0.36	0	0.16	0.47	0.09	0.02	0	0	0.02	0	0	0	0	0	0	0.01	0.05	0	0.03
ENSG00000265160	MIR5003	0	0	0	0	0	0	0	0	0	0	0	0	0	0	0	0	0	0	0	0	0	0	0	0	0	0	0	0	0	0	0	0	0	0	0	0	0
ENSG00000265163	CDRT8	0	0	0	0	0	0	0	0	0	0	0	0	0	0	0	0	0	0	0	0	0.14	0	0	0	0	0	0	0	0	0	0	0	0	0	0	0	0
ENSG00000265164	MIR2681	0	0	0	0	0	0	0	0	0	0	0	0	0	0	0	0	0	0	0	0	0	0	0	0	0	0	0	0	0	0	0	0	0	0	0	0	0
ENSG00000265165	MIR4307	0	0	0	0	0	0	0	0	0	0	0	0	0	0	0	0	0	0	0	0	0	0	0	0	0	0	0	0	0	0	0	0	0	0	0	0	0
ENSG00000265168	RP11-192H23.5	0	0	0	25.06	47.38	36.68	0	0	0	0	0	0	0.07	0	0	0	0	0	1.07	0	0.46	0	0	1.09	0	0	0	1.17	0	0	0.19	0	4.2	2.05	0.35	0	0
ENSG00000265170	RN7SL667P	0	0	0	0	0	0	0	0	0	0	0	0	0	0	0	0	0	0	0	0	0	0	0	0	0	0	0	0	0	0	0	0	0	0	0	0	0
ENSG00000265172	MIR4262	0	0	0	0	0	0	0	0	0	0	0	0	0	0	0	0	0	0	0	0	0	0	0	0	0	0	0	0	0	0	0	0	0	0	0	0	0
ENSG00000265174	CTD-2124B20.3	0	0	0	0	0	0	0	0	0	0	0	0	0	0	0	0	0	0	0	0	0	0.56	0	0	0	0	0	0	0	0	0	0	0	0	0	0	0
ENSG00000265176	MIR3202-1	0	0	0	0	0	0	0	0	0	0	0	0	0	0	0	0	0	0	0	0	0	0	0	0	0	0	0	0	0	0	0	0	0	0	0	0	0
ENSG00000265178	MIR4728	0	0	0	0	0	0	0	0	0	0	0	0	0	0	0	0	0	0	0	0	0	0	0	0	0	0	0	0	0	0	0	0	0	0	0	0	0
ENSG00000265179	RP11-672L10.2	0.03	0	0	0	0	0	0	0	0	13.62	0.02	0	0	0.04	0	0.05	0	0.01	0.12	0.01	0	0	0.06	0.08	0	0	0	0	0	0	0	0	0	0	0.74	0	0
ENSG00000265180	MIR4790	0	0	0	0	0	0	0	0	0	0	0	0	0	0	0	0	0	0	0	0	0	0	0	0	0	0	0	0	0	0	0	0	0	0	0	0	0
ENSG00000265181	MIR4674	0	0	0	0	0	0	0	0	0	0	0	0	0	0	0	0	0	0	0	0	0	0	0	0	0	0	0	0	0	0	0	0	0	0	0	0	0
ENSG00000265182	SRP72P1	0.49	0	0	0	0	0	0	0	0	1.14	0	0	0	0.39	0	0	0	0	0	0.1	0.12	0	0.03	2.28	0	0	0	0	0	0	0	0	0	0.09	0	0	0
ENSG00000265185	SNORD3B-1	0.31	2.98	7.48	0.63	67.48	5.15	0	0	3.99	0.77	1.32	5.58	0.19	2.27	7.89	2.81	0.87	25.63	6.07	0	6.46	195.69	1.49	0.98	4	1.15	3.03	5.5	0.11	3.76	4.03	6.01	0.59	0.72	0.32	0	1.72
ENSG00000265188	RP11-835E18.4	1	0.26	0	0	0	1.33	0	0	0	0.47	1.02	2.11	2.96	1.71	0.25	0.01	0.18	0.33	1.02	0.34	0.4	1.45	1.96	1.25	0	0.6	0	0	0	0.74	0.07	0.07	0	0.21	0.54	0	0
ENSG00000265190	ANXA8	16.91	0	0	0	1.36	0.68	3.9	0	0.03	0.12	9.46	12.92	0	54.39	0.08	0.17	194.41	0.11	0	84.38	27.64	0.34	0.39	185.02	1.59	47.58	0.05	0.8	82.25	54.03	21.81	0.09	0.06	0.43	0.5	0.61	5.35
ENSG00000265193	MIR3923	0	0	0	0	0	0	0	0	0	0	0	0	0	0	0	0	0	0	0	0	0	0	0	0	0	0	0	0	0	0	0	0	0	0	0	0	0
ENSG00000265194	RP11-70L8.4	0.25	0.96	0.64	0	0	0.13	1.09	0.31	0.14	0.59	1.34	1.27	1.69	1.36	1.97	0.34	3.02	0.21	0.5	0.92	5.09	2.12	0.42	0.12	0.36	0.48	0	0.48	0.45	0.09	0.63	0.01	0.14	0.12	0.56	0	0.07
ENSG00000265195	MIR4312	0	0	0	0	0	0	0	0	0	0	0	0	0	0	0	0	0	0	0	0	0	0	0	0	0	0	0	0	0	0	0	0	0	0	0	0	0
ENSG00000265201	MIR4677	0	0	0	0	0	0	0	0	0	0	0	0	0	0	0	0	0	0	0	0	0	0	0	0	0	0	0	0	0	0	0	0	0	0	0	0	0
ENSG00000265203	RBP3	0	0	0	0	0	0	0	0	0	0.01	0	0.01	0	0.03	0	0	0	0	0	0	0	0	0	0.02	0	0.01	0	0	0	0	0	0	0	0.01	0.03	0	0
ENSG00000265204	RP11-403A21.3	0	0	0	0	0	0.79	0	0	0.12	0.89	0.25	1.64	0.19	0.99	0.34	0.28	0.43	0.21	0.34	0.14	0.41	0.24	0.13	0	0	0	0	0	0	0	0	0	0	0	0	0.09	0
ENSG00000265205	AC010761.13	0.92	3.66	0	0	0	0	0	0	0.31	0.55	0.75	3.01	1.6	0.97	1.26	0	0.71	0.88	0.63	1.23	0.75	0.29	0.31	0.32	0	0.38	0.7	1.38	0	1.09	0	0.27	0.13	0	0.37	0.11	0.24
ENSG00000265206	RP5-1171I10.5	3.74	1.79	1.47	17.75	2.26	20.74	3.55	4.29	2.21	2.99	3.24	26.24	1.97	0.86	6.52	9.78	2.44	3.31	6.07	7.42	0.87	3.85	2.03	16.04	1.54	0.25	0	0.84	0.02	0.03	0	0.31	0.03	0.52	0	0	0
ENSG00000265210	MIR4486	0	0	0	0	0	0	0	0	0	0	0	0	0	0	0	0	0	0	0	0	0	0	0	0	0	0	0	0	0	0	0	0	0	0	0	0	0
ENSG00000265213	MIR3684	0	0	0	0	0	0	0	0	0	0	0	0	0	0	0	0	0	0	0	0	0	0	0	0	0	0	0	0	0	0	0	0	0	0	0	0	0
ENSG00000265214	MIR4283-2	0	0	0	0	0	0	0	0	0	0	0	0	0	0	0	0	0	0	0	0	0	0	0	0	0	0	0	0	0	0	0	0	0	0	0	0	0
ENSG00000265215	MIR4269	0	0	0	0	0	0	0	0	0	0	0	0	0	0	0	0	0	0	0	0	0	0	0	0	0	0	0	0	0	0	0	0	0	0	0	0	0
ENSG00000265217	RP11-775G23.1	0	0	0	0	0	0	0	0	0	0	0	0	0	0	0	0	0	0	0	0	0	0	0	0	0	0.16	0	0.47	0	0	0	0	0	0	0	0	0
ENSG00000265218	RP11-927P21.1	0.47	3.34	3.13	4.55	0	5.19	0	1.59	0.67	2.72	1.76	3.38	7	2.87	2.01	0	1.24	3.74	0.69	0.85	2.11	1.31	3.43	8.18	0	0.25	0.38	0.42	0	2.59	0.28	0.27	0.51	0	0.93	0.64	0.08
ENSG00000265222	RP11-466A19.8	0	0	0.17	0	0	0.95	0	0	0.12	0.5	0.12	0.74	1.82	0.38	0.41	0	0	0	0.16	0.29	0.2	0.18	0.81	0.4	0	0	0	0	0	0	0.06	0.31	0	0.3	0	0	0
ENSG00000265226	MIR548AI	0	0	0	0	0	0	0	0	0	0	0	0	0	0	0	0	0	0	0	0	0	0	0	0	0	0	0	0	0	0	0	0	0	0	0	0	0
ENSG00000265227	MIR4699	0	0	0	0	0	0	0	0	0	0	0	0	0	0	0	0	0	0	0	0	0	0	0	0	0	0	0	0	0	0	0	0	0	0	0	0	0
ENSG00000265233	AC144838.2	0	0	0	0	0	0	0	0	0	0	0	0	0	0	0	0	0	0	0	0	0	0	0	0	0	0	0	0	0	0	0	0	0	0	0	0	0
ENSG00000265236	SNORD84	0	0	0	0	0	0	0	0	0	0	0	0	0	0	0	0	0	0	0	0	0	0	0	0	0	0	0	0	0	0	0	0	0	0	0	0	0
ENSG00000265237	MIR3142	0	0	0	0	0	0	0	0	0	0	0	0	0	0	0	0	0	0	0	0	0	0	0	0	0	0	0	0	0	0	0	0	0	0	0	0	0
ENSG00000265240	RP11-638L3.2	0	0	0	0	0	0	0	0	0	0	0	0	0	0	0	0	0.05	0	0	0	0	0	0	0	0	0	0	0	0	0	0	0	0	0	0	0	0
ENSG00000265241	RBM8A	166.43	169.53	187.89	102.85	264.71	81.92	232.96	300.13	213.06	230.12	254.8	144.54	107.57	276.16	168.5	87.93	173.62	204.56	151.03	139.83	164.97	277.32	230.94	53.63	272.34	275.69	175.63	196.81	259.06	293.55	264.17	201.23	165.43	210.37	238.37	279.55	248.5
ENSG00000265243	IGLJCOR18	0	0	0	0	0	0	0	0	0	0	0	0	0	0	0	0	0	0	0	0	0	0	0	0	0	0	0	0	0	0	0	0	0	0	0	0	0
ENSG00000265246	RP11-663N22.1	0	0	0	0	0	0	0	0	0	0	0	0	0	0	0	0	0	0	0	0	0	0	0	0	0	0	0	0	0	0.29	0	0	0	0	0	0	0
ENSG00000265247	MIR4472-1	0	0	0	0	0	0	0	0	0	0	0	0	0	0	0	0	0	0	0	0	0	0	0	0	0	0	0	0	0	0	0	0	0	0	0	0	0
ENSG00000265251	MIR4288	0	0	0	0	0	0	0	0	0	0	0	0	0	0	0	0	0	0	0	0	0	0	0	0	0	0	0	0	0	0	0	0	0	0	0	0	0
ENSG00000265252	MIR3132	0	0	0	0	0	0	0	0	0	0	0	0	0	0	0	0	0	0	0	0	0	0	0	0	0	0	0	0	0	0	0	0	0	0	0	0	0
ENSG00000265253	MIR4446	0	0	0	0	0	0	0	0	0	0	0	0	0	0	0	0	0	0	0	0	0	0	0	0	0	0	0	0	0	0	0	0	0	0	0	0	0
ENSG00000265254	CTD-2350C19.2	0.59	0	0	0	9.02	1.96	0	0	0.31	1.79	0	0.51	0.23	0	0.21	0	0	0.13	0	0.18	0	0.15	0	0.49	0	0	0	0	0	0.43	0	0	0	0	0.28	0.25	0.25
ENSG00000265257	RP11-21J18.1	0	0	0	0	0	0	0	0	0	0	0	0	0	0	0	0	0	0	0	0	0	0	0	0	0	0	0	0	0	0	0	0	0	0	0	0	0
ENSG00000265258	MIR4686	0	0	0	0	0	0	0	0	0	0	0	0	0	0	0	0	0	0	0	0	0	0	0	0	0	0	0	0	0	0	0	0	0	0	0	0	0
ENSG00000265260	RN7SL74P	0	0	0	0	0	0	0	0	0	0	0.87	0	0	0	0	0	0	0	0	0.49	0.36	0	0	0	0	0	0	0	0	0	0	0	0	0	0	0	0
ENSG00000265261	RP11-162A12.3	0	0	0	0	0	0.03	0	0.14	0.02	0.22	0.1	0.17	0.23	0.05	0.07	0.04	0.02	0.04	0.11	0.14	0.06	0.03	0.04	0.09	0	0	0.02	0.01	0.03	0	0	0	0	0	0.01	0.03	0
ENSG00000265262	TRMT112P3	0	0	0	0	0	0	0	0	0	0	0	0	0	0	0	0	0	0	0	0.65	0	0	0	0	0	0	0.27	0	0	0	0	0	0	0	0	0	0
ENSG00000265263	RP11-135L13.4	0.69	0	1.38	0	0	0	2.38	0	2.91	5.38	2.96	4.67	9.37	8.21	4.13	2.89	2.82	9.07	5.79	2.89	5.74	3.2	6.42	3.96	0	0	0	0	0	0	0	0	0	0	1.44	0	0
ENSG00000265265	RP11-822E23.7	0	0	0	0	0	0	0	0	0	0	0	0	0	0	0	0	0	0	0	0	0	0	0	0	0	0	0	0	0	0	0	0	0	0	0	0	0
ENSG00000265272	RN7SL693P	0	0	0	0	0	0	0	0	0	0	0	0	0	0	0	0	0	0	0	0	0	0	0	0	0	0	1.06	0	0	0	0	0	0	0	0	0	0
ENSG00000265273	PGDP1	0	0	0	0.03	0	0	0	0	0	1.64	0.04	0	0	0.05	0	0	0	0	0	0.04	0	0	0	0	0	0	0	0	0	0	0.03	0	0	0	0	0	0
ENSG00000265279	CLUHP6	0.23	0	0	0	0	0.35	0	0	0.12	0.14	0	0	0	0	0	0	0.07	0	0	0	0.05	0	0	0.13	0	0	0	0.04	0	0	0	0	0	0	0	0.09	0
ENSG00000265281	MIR3935	0	0	0	0	0	0	0	0	0	0	0	0	0	0	0	0	0	0	0	0	0	0	0	0	0	0	0	0	0	0	0	0	0	0	0	0	0
ENSG00000265282	RP11-269G24.4	0	0	0	0	0	0	0	0.93	0	0	0.26	0	0.19	0.21	0	0.29	0	0	0	0.45	0.11	0.25	0.13	0	0.2	0.21	0.59	2.94	0.1	0	0	0	0.11	0	0	0	0
ENSG00000265284	MIR4770	0	0	0	0	0	0	0	0	0	0	0	0	0	0	0	0	0	0	0	0	0	0	0	0	0	0	0	0	0	0	0	0	0	0	0	0	0
ENSG00000265287	RP11-192H23.6	3.33	0	1.99	0.2	0	2.89	0	0.92	0.75	3.41	2.31	1.81	0.51	1.71	0	2.98	2.39	3.04	3.09	0.88	2.24	1.26	2.1	2.41	2.49	1.55	0.87	1.15	0.95	1.05	0.25	0.19	0.26	0.69	0.01	0.34	0.54
ENSG00000265289	AC104984.4	0	0	0	0	0	0	0	0	0	0.14	0	0.18	0	0	0	0	0	0	0	0	0	0.11	0	0	0	0	0	0	0	0	0	0	0	0	0	0	0
ENSG00000265291	MIR4710	0	0	0	0	0	0	0	0	0	0	0	0	0	0	0	0	0	0	0	0	0	0	0	0	0	0	0	0	0	0	0	0	0	0	0	0	0
ENSG00000265293	ARGFXP2	0	0	0	0	0	0	0	0	0.53	0.76	0.41	1.1	0.97	1.02	0.31	0.66	0.94	0.64	0.31	0.76	0.74	0.11	0.97	0.7	0	0.1	0.11	0	0.14	0	0.05	0.05	0.05	0.05	0	0.13	0
ENSG00000265296	FEM1AP2	0	0	0	0	0	0	0	0	0.05	0	0.22	0.13	0.51	0	0	0	0	0	0	0	0.02	0	0	0.05	0	0	0	0	0.08	0.02	0.02	0.02	0	0	0	0	0
ENSG00000265298	RP13-104F24.3	13.58	5.83	10.37	9.16	0	31.81	0	21.07	7.58	2.78	9.28	16.11	24.29	6.32	13.25	11.16	4.58	8.11	6.67	10.86	11.69	4.19	12.04	20.43	0.78	1.34	3.94	2.54	0.31	3.22	1.51	3.23	1.8	1.1	2.8	1.96	2.44
ENSG00000265301	MIR548AD	0	0	0	0	0	0	0	0	0	0	0	0	0	0	0	0	0	0	0	0	0	0	0	0	0	0	0	0	0	0	0	0	0	0	0	0	0
ENSG00000265303	CTD-2510F5.6	0	14.72	2.21	1.31	0	5.14	0	3.56	4.46	4.1	3.74	2.16	3.84	1.69	3.67	4.86	3.6	12.46	3.58	6.55	6.84	5.26	2.88	9.67	1.77	1.42	0.74	1.66	0.66	8.58	4.64	1.17	2.23	0.63	2.11	4.7	1.47
ENSG00000265304	MIR3650	0	0	0	0	0	0	0	0	0	0	0	0	0	0	0	0	0	0	0	0	0	0	0	0	0	0	0	0	0	0	0	0	0	0	0	0	0
ENSG00000265306	MIR3195	0	0	0	0	0	0	0	0	0	0	0	0	0	0	0	0	0	0	0	0	0	0	0	0	0	0	0	0	0	0	0	0	0	0	0	0	0
ENSG00000265313	LINC01476	0	0	0	0	0	0	0	0	0	0	0	0	0	0	0	0	0	0	0	0	0	0	0	0	0	0	0	0	0	0	0	0	0	0	0	0	0
ENSG00000265315	RN7SL199P	1.5	0	0	0	0	4.76	0	0	0.92	2.94	1.03	2.78	1.5	0.85	0.58	1.43	0	2.53	0.5	0.58	1.48	0.33	0.88	4.56	1.13	0.16	0	0	0	0	0	0	0.32	0	0	0	0.29
ENSG00000265316	RP11-286N3.1	0	0	0	0	0	0	0	0	0	0	0	0	0	0	0	0	0	0	0	0	0	0	0.12	0	0	0	0	0	0	0	0	0	0	0	0	0	0
ENSG00000265319	RN7SL847P	0	0	0	0	0	0	0	0	0	0	0	0	0	0	0	0	0	0	0	0	0	0	0	0	0	0	0	0	0	0	0	0	0	0	0	0	0
ENSG00000265321	MIR4263	0	0	0	0	0	0	0	0	0	0	0	0	0	0	0	0	0	0	0	0	0	0	0	0	0	0	0	0	0	0	0	0	0	0	0	0	0
ENSG00000265322	MIR3118-2	0	0	0	0	0	0	0	0	0	0	0	0	0	0	0	0	0	0	0	0	0	0	0	0	0	0	0	0	0	0	0	0	0	0	0	0	0
ENSG00000265327	RN7SL411P	0	0	0	0	0	0	0	0	0	0	0	0	0	0	0	0	0	0	0	0	0	0	0	0	0	0	0	0	0	0	0	0	0	0	0	0	0
ENSG00000265328	MIR548AB	0	0	0	0	0	0	0	0	0	0	0	0	0	0	0	0	0	0	0	0	0	0	0	0	0	0	0	0	0	0	0	0	0	0	0	0	0
ENSG00000265331	MIR4524B	0	0	0	0	0	0	0	0	0	0	0	0	0	0	0	0	0	0	0	0	0	0	0	0	0	0	0	0	0	0	0	0	0	0	0	0	0
ENSG00000265333	MIR3137	0	0	0	0	0	0	0	0	0	0	0	0	0	0	0	0	0	0	0	0	0	0	0	0	0	0	0	0	0	0	0	0	0	0	0	0	0
ENSG00000265334	CTD-2349P21.11	0	1.36	0	0	0	0.39	0	0.33	0.11	1.11	0.52	0.28	0.93	0.3	0.17	0.93	0.15	0.32	0.14	0.18	0.12	0	0.26	0.39	0	0.17	0	0.16	0	0	0	0	0	0	0	0	0.14
ENSG00000265337	RP11-466A19.5	0	0	0	0	0	0	0	0	0	0	0.16	0.73	0.75	0.27	0	0	0.19	0	0	0	0.14	0	0.34	0	0	0	0	0	0	0.3	0	0	0	0	0	0	0
ENSG00000265340	OR4K7P	0	0	0	0	0	0	0	0	0	0	0	0	0	0	0	0	0	0	0	0	0	0	0	0	0	0	0	0.69	0	0	0	0	0	0	0	0	0.19
ENSG00000265342	RP11-16C1.1	0	0	0	0	0	0	0	0	0	0.65	0	1.17	0	0	0	1.24	0	0.22	0	0.9	0	0.51	0.27	0	0	0	0	0	0	0	0	0	0.23	0.24	0	0	0.21
ENSG00000265345	MIR5188	0	0	0	0	0	0	0	0	0	0	0	0	0	0	0	0	0	0	0	0	0	0	0	0	0	0	0	0	0	0	0	0	0	0	0	0	0
ENSG00000265347	MIR4291	0	0	0	0	0	0	0	0	0	0	0	0	0	0	0	0	0	0	0	0	0	0	0	0	0	0	0	0	0	0	0	0	0	0	0	0	0
ENSG00000265349	RP11-55L4.2	0	0	0	0	0	0	0	0	0	0	0	0	0	0	0	0	0	0	0	0	0	0	0	0	0	0	0	0	0	0	0	0	0	0	0	0	0
ENSG00000265352	LINC01899	0	0	0	0	0	0	0	0	0	0.43	0	0	0	0	0	0	0	0	0	0	0	0	0	0	0	0	0	0	0	0	0	0	0	0	0	0	0
ENSG00000265354	TIMM23	52.99	66.07	69.64	70.51	107.85	26.19	129.86	71.51	71.84	53.85	82.4	41.04	41.29	42.45	57.36	32.99	34.03	92.7	54.67	64.65	72.04	81.27	79.42	68.59	136.59	122.75	87.52	118.78	184.94	65.09	143.35	173.65	132.27	152.1	117.56	164.81	90.94
ENSG00000265355	MIR3136	0	0	0	0	0	0	0	0	0	0	0	0	0	0	0	0	0	0	0	0	0	0	0	0	0	0	0	0	0	0	0	0	0	0	0	0	0
ENSG00000265356	RP11-17M24.3	0	0	0	0	0	0	0	0	0	0	0	0	0	0	0	0	0	0	0	0	0	0	0	0	0	0	0	0	0	0	0	0	0	0	0	0	0
ENSG00000265357	MIR4493	0	0	0	0	0	0	0	0	0	0	0	0	0	0	0	0	0	0	0	0	0	0	0	0	0	0	0	0	0	0	0	0	0	0	0	0	0
ENSG00000265359	RP5-1110E20.1	0	0	0	0	0	0	0	0	0	0	0	0	0	0	0	0	0.81	0	0	0	0	0	0	0	0	0	0	0	0	0	0	0	0	0	0	0	0
ENSG00000265366	GLUD1P2	0	0	0	0	0	0	0	1.02	0.96	1.15	1.53	0	3.33	0.26	0.44	0	0	0.28	0	0	0.13	0	0	2.26	0	0	0	0	0	0	0	0.14	0	0	0.35	0.12	0
ENSG00000265368	MIR4476	0	0	0	0	0	0	0	0	0	0	0	0	0	0	0	0	0	0	0	0	0	0	0	0	0	0	0	0	0	0	0	0	0	0	0	0	0
ENSG00000265369	PCAT18	0	0	0	0	0	0	0	0	0	0	0	0.11	3.14	0	0.02	0	0.12	0	0	0	0	0.05	0.02	0.26	0	0	0	0	0	0	0	0	0	0	0	0	0
ENSG00000265370	MIR4682	0	0	0	0	0	0	0	0	0	0	0	0	0	0	0	0	0	0	0	0	0	0	0	0	0	0	0	0	0	0	0	0	0	0	0	0	0
ENSG00000265372	MIR4675	0	0	0	0	0	0	0	0	0	0	0	0	0	0	0	0	0	0	0	0	0	0	0	0	0	0	0	0	0	0	0	0	0	0	0	0	0
ENSG00000265373	MIR3180-2	0	0	0	0	0	0	0	0	0	0	0	0	0	0	0	0	0	0	0	0	0	0	0	0	0	0	0	0	0	0	0	0	0	0	0	0	0
ENSG00000265374	LINC01908	0	0	0	0	0	0	0	0	0	0	0	0	0	0	0	0	0	0	0	0	0	0	0	0	0	0	0	0	0	0	0	0	0	0	0	0	0
ENSG00000265375	MIR4679-2	0	0	0	0	0	0	0	0	0	0	0	0	0	0	0	0	0	0	0	0	0	0	0	0	0	0	0	0	0	0	0	0	0	0	0	0	0
ENSG00000265376	MIR466	0	0	0	0	0	0	0	0	0	0	0	0	0	0	0	0	0	0	0	0	0	0	0	0	0	0	0	0	0	0	0	0	0	0	0	0	0
ENSG00000265378	RP11-123I22.1	0	0	0	0	0	0	0	0	0	0	0	0	0	0	0	0	0	0	0	0	0	0	0	0	0	0	0	0	0.38	0	0	0	0	0	0	0	0
ENSG00000265380	RP11-126K15.1	0	0	0	0	0	0	0	0	0	0	0	0.14	0	0	0.17	0	0.15	0	0	0	0	0	0.39	0	0	0	0	0.09	0	0	0	0	0	0	0	0	0
ENSG00000265386	RN7SL219P	0	0	0	0	0	0.83	0	0	0	0	0	0	0	0.74	0	0	0.55	0	0	0	0.74	0	0	0	0	0.81	0.44	0.68	0	0	0	0	0	0	0	0	0
ENSG00000265388	RN7SL391P	0	0	0	0	0	0	0	0	0	0	0	0.57	0	0	0	0	0	0	0	0	0	0	0	0	0	0	0	0	0	0	0	0	0	0	0	0	0
ENSG00000265390	MIR4999	0	0	0	0	0	0	0	0	0	0	0	0	0	0	0	0	0	0	0	0	0	0	0	0	0	0	0	0	0	0	0	0	0	0	0	0	0
ENSG00000265392	MIR4252	0	0	0	0	0	0	0	0	0	0	0	0	0	0	0	0	0	0	0	0	0	0	0	0	0	0	0	0	0	0	0	0	0	0	0	0	0
ENSG00000265393	CTD-2517M22.17	1.01	6.99	2.97	0	41.24	3.02	0.28	1.85	2.42	7.95	1	0	2.49	4.27	0	0.77	0.39	0.84	0	0.74	9.63	0.31	2.44	1.71	2.84	0.85	3.43	1.91	1.94	2.4	0.92	1.5	4.09	1.83	1.36	4.08	1.86
ENSG00000265394	RP11-1148O4.2	0	0	0	0	0	0	0	0	0	0	0	0	0	0	0	0	0	0	0	0	0	0	0	0	0	0	0	0	0	0	0	0	0	0	0	0	0
ENSG00000265395	MIR3944	0	0	0	0	0	0	0	0	0	0	0	0	0	0	0	0	0	0	0	0	0	0	0	0	0	0	0	0	0	0	0	0	0	0	0	0	0
ENSG00000265396	MIR3128	0	0	0	0	0	0	0	0	0	0	0	0	0	0	0	0	0	0	0	0	0	0	0	0	0	0	0	0	0	0	0	0	0	0	0	0	0
ENSG00000265399	RP13-270P17.2	0.66	0.37	2.96	2.1	6.9	0	0	0.69	0.7	1.86	0.43	0.76	0.71	1.66	0.45	0.24	0.82	0.31	0.56	0.66	0.92	1.21	0.67	1.09	1.31	0.4	2.2	1.65	0.45	1.69	0.83	0.59	0.16	1.46	0.28	0.59	1.1
ENSG00000265400	RP11-471L13.2	0	0	0	0	0	0	0	0	0	0	0	0	0	0	0	0	0	0	0	0	0	0	0	0	0	0	0	0	0	0	0	0	0	0	0	0	0
ENSG00000265401	RP11-138I1.4	0	20.85	0	0.49	0	0	0	14.29	0	0	0	0	0.78	0	0.66	0	1.37	0	0	0	1.19	0.48	0.49	0	3.66	0	1.72	1.38	0.84	0.95	0.97	0	6.98	0	2.78	8.09	0.87
ENSG00000265402	RSL24D1P9	0	0	2.45	0	0	0	0	0	0	0	0	0	0	0	0	0	0	0	0	0	0	0	0	0	0	0	0	0	0	0	0	0	0	0	0	0	0
ENSG00000265407	MIR4324	0	0	0	0	0	0	0	0	0	0	0	0	0	0	0	0	0	0	0	0	0	0	0	0	0	0	0	0	0	0	0	0	0	0	0	0	0
ENSG00000265408	RP11-361L15.4	0	0	0	0	0	0	0	0	0	0	0	0	0	0	0	0	0	0	0	0	0	0	0	0	0	0	0	0	0	0	0	0	0	0	0	0	0
ENSG00000265411	RN7SL656P	1.5	0	0	0	0	4.76	0	0	0.92	2.94	1.03	2.78	1.5	0.85	0.58	1.43	0	2.53	0.5	0.58	1.48	0.33	0.88	4.56	1.13	0.16	0	0	0	0	0	0	0.32	0	0	0	0.29
ENSG00000265413	RP11-789C17.1	0.19	0.11	0.21	0	0	0	0	0.07	0.31	0.48	0.21	1.24	8.1	0.8	0.43	0.05	0.14	0.24	0.46	0.39	0.29	1.07	0.64	0.18	0	0.1	0.28	0	0.1	0.07	0	0.09	0.05	0.05	0.02	0	0.02
ENSG00000265415	CTD-2510F5.4	8	0	2.35	0	0	3.62	0	6	4.1	3.68	12.78	2.06	1.69	2.41	5.92	0.87	3.1	8.8	0	8.3	12.09	6.05	12.42	2.31	27.3	9.39	19.55	19.33	13.54	18.79	25.68	18.21	24.36	10.2	18.88	12.2	21.76
ENSG00000265417	RP11-288C17.1	0.44	0.93	0	0	0	0	0	0	0	1.53	0.1	0	0	2.12	0	0.11	0.33	0	0	0.06	3.54	0.14	0.3	0	0.41	0.78	0	1.63	0	0.35	0	1.49	0	0	0	0.04	0
ENSG00000265418	MIR4261	0	0	0	0	0	0	0	0	0	0	0	0	0	0	0	0	0	0	0	0	0	0	0	0	0	0	0	0	0	0	0	0	0	0	0	0	0
ENSG00000265420	MIR4779	0	0	0	0	0	0	0	0	0	0	0	0	0	0	0	0	0	0	0	0	0	0	0	0	0	0	0	0	0	0	0	0	0	0	0	0	0
ENSG00000265421	MIR4459	0	0	0	0	0	0	0	0	0	0	0	0	0	0	0	0	0	0	0	0	0	0	0	0	0	0	0	0	0	0	0	0	0	0	0	0	0
ENSG00000265422	MIR4684	0	0	0	0	0	0	0	0	0	0	0	0	0	0	0	0	0	0	0	0	0	0	0	0	0	0	0	0	0	0	0	0	0	0	0	0	0
ENSG00000265423	MIR4652	0	0	0	0	0	0	0	0	0	0	0	0	0	0	0	0	0	0	0	0	0	0	0	0	0	0	0	0	0	0	0	0	0	0	0	0	0
ENSG00000265425	RP11-128D14.1	0	0	0	0	0	0	0	0	0	0	0	0	0	0	0	0	0	0	0	0	0	0	0	0	0	0	0	0	0	0	0	0	0	0.2	0	0	0
ENSG00000265428	RP1-56K13.6	0	0	0	0	0	0	0	0	0	0	0	0	0	0	0	0	0	0	0	0	0	0	0	0	0	0	0	0	0	0	0	0	0	0	0	0	0
ENSG00000265429	MIR4782	0	0	0	0	0	0	0	0	0	0	0	0	0	0	0	0	0	0	0	0	0	0	0	0	0	0	0	0	0	0	0	0	0	0	0	0	0
ENSG00000265432	MIR4308	0	0	0	0	0	0	0	0	0	0	0	0	0	0	0	0	0	0	0	0	0	0	0	0	0	0	0	0	0	0	0	0	0	0	0	0	0
ENSG00000265433	MIR4447	0	0	0	0	0	0	0	0	0	0	0	0	0	0	0	0	0	0	0	0	0	0	0	0	0	0	0	0	0	0	0	0	0	0	0	0	0
ENSG00000265435	MIR3121	0	0	0	0	0	0	0	0	0	0	0	0	0	0	0	0	0	0	0	0	0	0	0	0	0	0	0	0	0	0	0	0	0	0	0	0	0
ENSG00000265437	RP11-757O6.4	0	0	0	0	0	0	0	0	0	0	0	0	0	0	0	0	0	0	0	0	0	0	0	0	0	0	0	0	0	0	0	0	0	0	0	0	0
ENSG00000265439	RN7SL811P	0	0	0	0	0	0	0	0	0	0	0	0	0	0	0	0	0	0	0	0	0	0	0	0	0	0	0	0	0	0	0	0	0	0	0	0	0
ENSG00000265442	MIR3941	0	0	0	0	0	0	0	0	0	0	0	0	0	0	0	0	0	0	0	0	0	0	0	0	0	0	0	0	0	0	0	0	0	0	0	0	0
ENSG00000265443	CTD-2349P21.6	0	0	0	0	0	1.32	0	1.41	0.18	2.34	0.69	0.77	4.23	2.82	0.73	0	0.61	0.44	0.73	0	0.43	0.67	1.07	0.74	0.54	0	0.16	0	0	0.47	0	0.15	0	0	0.71	0	0
ENSG00000265444	MIR4733	0	0	0	0	0	0	0	0	0	0	0	0	0	0	0	0	0	0	0	0	0	0	0	0	0	0	0	0	0	0	0	0	0	0	0	0	0
ENSG00000265445	RP11-849N15.1	0	0	0	0	0	0	0	0	0	0	0	0	0	0.43	0	0	0	0	0	0	0	0	0	0.55	0	0	0	0	0	0	0	0	0	0.24	0	0	0
ENSG00000265450	MIR4502	0	0	0	0	0	0	0	0	0	0	0	0	0	0	0	0	0	0	0	0	0	0	0	0	0	0	0	0	0	0	0	0	0	0	0	0	0
ENSG00000265451	RP11-204L24.2	1.41	0	0	0	0	0	0	0	0.09	0.22	1.02	0.25	0.14	0.29	0	0.21	0	0.32	0.13	0.32	0.86	0.36	0	0.4	0.21	0.48	0.37	0.72	0.08	0.32	0	0.24	0.17	0.71	0	0.07	0.15
ENSG00000265452	MIR3682	0	0	0	0	0	0	0	0	0	0	0	0	0	0	0	0	0	0	0	0	0	0	0	0	0	0	0	0	0	0	0	0	0	0	0	0	0
ENSG00000265453	RP11-173M1.3	0	0	0	0	0	0	0	0	0	0	0	0	0	0	0	0	0	0	0	0	0	0	0.37	0	0	0	0	0	0	0	0	0	0	0	0	0	0
ENSG00000265456	MIR3672	0	0	0	0	0	0	0	0	0	0	0	0	0	0	0	0	0	0	0	0	0	0	0	0	0	0	0	0	0	0	0	0	0	0	0	0	0
ENSG00000265458	RP13-20L14.6	0	0	0	0	0	0	0	4.74	0.58	0.36	0.29	0.96	0.88	0	0.83	0.68	0.34	0	0.82	0.98	0.48	1.39	0.3	2.73	0	1.74	0.82	0.42	0.49	5.16	0.81	1.05	0.51	2.79	0	0.67	0.7
ENSG00000265460	RP11-690G19.4	0	0	0	0	0	0	0	0	0	0	0	0	0.16	0	0	0	0.12	0	0	0	0	0	0	0	0	0	0	0	0	0	0	0	0	0	0	0	0
ENSG00000265462	MIR3680-1	0	0	0	0	0	0	0	0	0	0	0	0	0	0	0	0	0	0	0	0	0	0	0	0	0	0	0	0	0	0	0	0	0	0	0	0	0
ENSG00000265465	MIR4768	0	0	0	0	0	0	0	0	0	0	0	0	0	0	0	0	0	0	0	0	0	0	0	0	0	0	0	0	0	0	0	0	0	0	0	0	0
ENSG00000265469	POLR3KP2	0	0	0	0	0	0	0	0	0	0	0	0	0	0	0	0	0	0	0	0	0	0	0	0	0	0	0	0	0	0	0	0	0	0	0	0	0
ENSG00000265470	MIR548AQ	0	0	0	0	0	0	0	0	0	0	0	0	0	0	0	0	0	0	0	0	0	0	0	0	0	0	0	0	0	0	0	0	0	0	0	0	0
ENSG00000265472	RP11-28O3.1	0	0	0	0	0	0	0	0	0	0	0	0	0	0	0	0	0	0	0	0	0	0	0	0	0	0	0	0	0	0	0	0	0	0	0	0	0
ENSG00000265474	AC010761.9	1.18	0	0.78	0	0	0	0	0.05	0.73	2.44	0	2.88	3.4	2.95	0	0.26	2.49	0.88	0	1.34	1.29	1.41	1.17	0.33	0	0.4	0.42	2.44	1.38	1.28	1.33	0.81	0.26	0.11	2.29	0.97	1.43
ENSG00000265477	RP11-720L2.2	0	0	0	0	0	0	0	1.58	3.07	0	0.71	0.2	0	0	0.5	3.75	0	0.45	1.75	2.27	0.15	0.52	0.18	0.19	0	0	0	0	0	0	0	0	0	0.16	0	0	0
ENSG00000265478	CTD-2145A24.5	0	0	0	0	0	0.48	4.31	0.23	0.96	0.4	1.24	0.62	0.59	3.26	0.45	0.5	0.26	0.57	0	0.07	0.38	0.76	0.46	0.06	0	0.05	0.1	0.08	0.18	0.46	0.15	0	0.1	0.74	0.81	0.04	0.09
ENSG00000265479	DTX2P1-UPK3BP1-PMS2P11	7.08	1.26	2.37	0.99	0	3.73	1.1	1.42	1.21	2.58	3.06	6.36	8.54	10.11	1.66	4.55	5.7	1.2	1.19	2.96	2.66	2.88	2.42	3.99	0.91	2.37	2.98	2.42	3.33	1.61	4.36	1.05	1.23	1.08	2.1	2.08	1.71
ENSG00000265480	KRT18P55	0	0	0	0	0	0	0	0	0	0	0	0	0	0	0	0	0.06	0	0	0	0	0.03	0	0.07	0	0	0	0.13	0	0	0	0	0	0	0	0.12	0
ENSG00000265483	MIR4443	0	0	0	0	0	0	0	0	0	0	0	0	0	0	0	0	0	0	0	0	0	0	0	0	0	0	0	0	0	0	0	0	0	0	0	0	0
ENSG00000265484	RP11-47G4.2	0	0	0	0	0	0	0	0	0	0	0	0	0	0	0	0	0	0	0	0	0	0	0	0	0	0	0	0	0	0	0	0	0	0	0	0	0
ENSG00000265485	LINC01915	0	0.25	0	0	0	0.22	0	0	0.02	0.07	1.06	0.11	0.15	0.06	0.41	0.27	0.02	0.13	0.57	0.1	0.14	0.06	0.51	0.12	0	0	0	0	0	0	0	0	0	0	0.02	0	0
ENSG00000265486	RN7SL518P	0	0	0	0	0	0	0	0	0	0	0	0	0	0	0	0	0	0	0	0	0	0	0	0	0	0	0	0	0	0	0	0	0	0	0	0	0
ENSG00000265487	RP11-793A3.1	0	0	0	0	0	0	0	0	0	0	0	0	0	0	0	0	0	0	0	0	0	0	0	0	0	0	0	0	0	0	0	0	0	0	0	0	0
ENSG00000265489	RP11-1090M7.1	0	0	0	0	0	0	0	0	0	0.01	0.01	0	0.04	0.02	0	0	0	0	0.13	0	0	0	0	0	0	0	0	0	0	0	0	0	0	0	0	0	0
ENSG00000265490	RP11-806L2.6	0.55	0	0	0	0	0	0	0	3.42	0.87	4.69	2.29	4.58	0	2.07	0	0.42	0	1.15	3.84	2.6	0.68	1.13	0.85	0	0	0	0	0	0.75	0.24	0	0.23	0	0	0	0.29
ENSG00000265491	RNF115	7.59	8.45	10.02	12.35	5.58	6.48	8.64	13.95	15.59	17.92	23.83	18.64	27.88	14.45	14.59	9.3	15.01	13.18	18.76	15.03	9.41	24.85	25.71	19.43	6.42	8.22	8.6	7.51	6.93	5.42	5.27	8.88	7.67	6.2	8.37	6.35	6.45
ENSG00000265494	RP11-131K5.2	0	0	0	0	0	0	0	0	0	0	0	0.03	0.04	0	0.06	0	0.03	0.04	0.03	0.03	0.02	0	0.15	0.05	0.11	0.02	0	0	0	0	0	0	0.04	0.06	0	0	0
ENSG00000265496	MIR1539	0	0	0	0	0	0	0	0	0.24	0.85	0	0	0.18	0	0	0	0	0	0.16	0.14	0	0	0	0	0	0	0	0	0	0	0	0	0	0	0.19	0.27	0
ENSG00000265499	MIR3156-2	0	0	0	0	0	0	0	0	0	0	0	0	0	0	0	0	0	0	0	0	0	0	0	0	0	0	0	0	0	0	0	0	0	0	0	0	0
ENSG00000265503	MIR1269B	0	0	0	0	0	0	0	0	0	0	0	0	0	0	0	0	0	0	0	0	0	0	0	0	0	0	0	0	0	0	0	0	0	0	0	0	0
ENSG00000265507	MIR4435-1	0	0	0	0	0	0	0	0	0	0	0	0	0	0	0	0	0	0	0	0	0	0	0	0	0	0	0	0	0	0	0	0	0	0	0	0	0
ENSG00000265510	MIR4436A	0	0	0	0	0	0	0	0	0	0	0	0	0	0	0	0	0	0	0	0	0	0	0	0	0	0	0	0	0	0	0	0	0	0	0	0	0
ENSG00000265511	RP11-524F11.1	0.06	0	0	0	0	0.43	0	0.48	0.3	0.53	0.22	0.99	1.34	0.94	0.3	0	0.26	0.38	0.1	0.18	0.31	0.22	0.77	0.48	0.68	0.54	0.14	1.54	0.12	0.2	0.2	0.58	0.06	0.43	0.06	0.45	0.18
ENSG00000265514	LINC01892	0	0	0	0	0	0	0	0	0	0	0	0	0	0	0	0	0	0	0	0	0	0	0	0	0	0	0	0	0	0	0	0	0	0	0	0	0
ENSG00000265519	CTD-3157E16.1	0.24	0	8.41	6.74	0	0	6.56	5.23	0	0.38	4.57	3.76	10.33	1	0.89	0	1.84	0	0.44	1.39	0.76	6.23	1.26	1.93	0	1.86	4.69	0	0	3.39	3.73	0	0.27	0	0	0	0
ENSG00000265520	MIR548V	0	0	0	0	0	0	0	0	0	0	0	0	0	0	0	0	0	0	0	0	0	0	0	0	0	0	0	0	0	0	0	0	0	0	0	0	0
ENSG00000265521	MIR5697	0	0	0	0	0	0	0	0	0	0	0	0	0	0	0	0	0	0	0	0	0	0	0	0	0	0	0	0	0	0	0	0	0	0	0	0	0
ENSG00000265526	MIR4304	0	0	0	0	0	0	0	0	0	0	0	0	0	0	0	0	0	0	0	0	0	0	0	0	0	0	0	0	0	0	0	0	0	0	0	0	0
ENSG00000265527	MIR5690	0	0	0	0	0	0	0	0	0	0	0	0	0	0	0	0	0	0	0	0	0	0	0	0	0	0	0	0	0	0	0	0	0	0	0	0	0
ENSG00000265531	FCGR1CP	3.11	5.43	1.9	13.55	3.15	0	6.01	2.34	2.63	0.49	1.83	1.68	0.92	1.3	5.07	3.32	1.13	2.11	4.41	4.46	2.21	2.2	6.93	10.04	0	0	0	0	0	0	0	0	0	0	0	0.07	0
ENSG00000265533	RP11-638L3.1	0	0	0	0	0	0	0	0	0.08	0	0	0	0	0	0.02	0	0.02	0	0	0	0	0	0.02	0	0.07	0	0.01	0	0	0	0	0	0	0	0	0	0
ENSG00000265535	RN7SL475P	0	0	0	0	0	0	0	0	0	0	0	0	0	0	0	0	0	0	0	0	0	0	0	0	0	0	0	0	0	0	0	0	0	0	0	0	0
ENSG00000265537	MIR3180-1	0	0	0	0	0	0	0	0	0	0	0	0	0	0	0	0	0	0	0	0	0	0	0	0	0	0	0	0	0	0	0	0	0	0	0	0	0
ENSG00000265538	MIR4421	0	0	0	0	0	0	0	0	0	0	0	0	0	0	0	0	0	0	0	0	0	0	0	0	0	0	0	0	0	0	0	0	0	0	0	0	0
ENSG00000265539	MIR3164	0	0	0	0	0	0	0	0	0	0	0	0	0	0	0	0	0	0	0	0	0	0	0	0	0	0	0	0	0	0	0	0	0	0	0	0	0
ENSG00000265541	H3F3BP2	0	0	0	0	0	0	0	0	0	0	0	0	0	0	0	0	0	0	0	0	0	0	0	0	0	0	0	0	0	0	0	0	0	0	0	0	0
ENSG00000265542	RP11-60A24.3	0	0	0	0	0	0	0	0	0	0	0	0	0	0	0	0	0	0	0	0	0.14	0	0	0	0	0	0	0	0	0	0	0.15	0	0	0	0	0
ENSG00000265544	AA06	0	0	0	0	0	0	0	0	0	0	0	0	0	0	0	0	0	0	0	0	0	0	0	0	0	0	0	0	0	0	0	0	0	0	0	0	0
ENSG00000265545	RP11-183C12.1	0	0	0	0	0	0	0	0	0	0	0	0	0	0	0	0	0	1.59	0	0	0.79	0	0.99	0	0	0	0	0	0	0	0	0	0	0	0	0	0
ENSG00000265547	RP11-293E1.2	0	0	0	0	0	0	0	0	0	0	0	0	0	0	0	0	0	0	0	0	0	0	0	0	0	0	0	0	0	0	0	0	0	0	0	0	0
ENSG00000265552	RP11-958F21.3	0	0	0	0	0	0	0	0	0	0	0	0	0	0	0	0	0	0	0	0	0	0	0	0	0	0	0	0	0	0	0	0	0	0	0	0	0
ENSG00000265554	RP11-419J16.1	0	0	0	0	0	0	0	0	0	0	0	0	0	0	0	0	0	0	0	0	1.42	0	0	0	0	0	0	0.15	0	0	0	0	0	0	0	0	0
ENSG00000265555	LINC01903	0	0	0	0	0	0	0	0	0.02	0	0	0	0	0	0	0	0	0	0	0	0	0	0	0	0.1	0	0.02	0	0	0	0	0	0	0	0	0	0
ENSG00000265556	LINC01984	0	0	0	0	0	0	0	0	0	0	0	0	0	0	0	0	0	0	0	0.48	0	0	0	0.45	0	0	0	0	0	0	0	0	0	0	0	0	0
ENSG00000265558	MIR3918	0	0	0	0	0	0	0	0	0	0	0	0	0	0	0	0	0	0	0	0	0	0	0	0	0	0	0	0	0	0	0	0	0	0	0	0	0
ENSG00000265559	RN7SL652P	0	0	0	0	0	0	0	0	0	0.55	0.86	0	2.01	2.14	0.64	0	1.05	0	0	0.49	1.07	0.84	0.44	0.45	0	0	0.43	0	0	0.41	0.42	0.41	0	0	0	0.35	0
ENSG00000265561	MIR1268B	0	0	0	0	0	0	0	0	0	0	0	0	0	0	0	0	0	0	0	0	0	0	0	0	0	0	0	0	0	0	0	0	0	0	0	0	0
ENSG00000265564	PIGPP4	0	0	0	0	0	0	0	0	0	0	0	0	0	0	0	0	0	0	0	0	0	0	0	0	0	0	0	0	0	0	0	0	0	0	0	0	0
ENSG00000265565	MIR3143	0	0	0	0	0	0	0	0	0	0	0	0	0	0	0	0	0	0	0	0	0	0	0	0	0	0	0	0	0	0	0	0	0	0	0	0	0
ENSG00000265566	RN7SL605P	0	0	0	0	0	0	0	0	0	0	0	0	0	0	0	0	0	0.85	0	0	0	0	0	0	0	0.47	0	0.4	0	0	1	0	0	0.53	0	0.42	0
ENSG00000265567	RP11-1109M24.13	0	0	0	0	0	0	0	0	0	0	0	0	0	0	0	0	0	0	0	0	0	0	0	0	0	0	0	0	0	0	0	0	0	0	0	0	0
ENSG00000265574	WDR45BP1	0.28	0	1.19	0	0	0	0.04	0	0	0.06	0	0	0	0	0	0.47	0	0	0	0.13	0.04	0.31	0	0	0	0	0.19	0	0	0	0	0	0	0	0	0.79	0
ENSG00000265579	RP11-713C5.1	4.74	0	0.22	0	0	0.09	0	0	0	0.13	0.57	1.53	0.84	0.07	5.37	0.1	0.61	4.11	0.11	3.92	2.13	0	0.07	0.17	0	0.02	1.59	1.45	0	1.96	0.1	0.33	0.96	13.38	10.51	0	1.17
ENSG00000265584	MIR3978	0	0	0	0	0	0	0	0	0	0	0	0	0	0	0	0	0	0	0	0	0	0	0	0	0	0	0	0	0	0	0	0	0	0	0	0	0
ENSG00000265588	MIR5708	0	0	0	0	0	0	0	0	0	0	0	0	0	0	0	0	0	0	0	0	0	0	0	0	0	0	0	0	0	0	0	0	0	0	0	0	0
ENSG00000265590	AP000275.65	0	0	8.99	0	16.12	0	0	1.22	0.24	0.54	0.45	0.92	4.01	1.32	0	0.75	0.67	0.53	0.29	0.38	0.54	1.52	0.72	0.74	0	0	1.45	1.3	1.21	0.6	0.69	5.64	2.66	3.86	0.83	6.98	4.69
ENSG00000265593	NPM1P45	0	0	0	0	0	0	0	0	0	0	0	0	0	0	0	0	0	0	0	0	0	0	0	0	0	0	0	0	0	0	0	0	0	0	0	0	0
ENSG00000265595	MIR4756	0	0	0	0	0	0	0	0	0	0	0	0	0	0	0	0	0	0	0	0	0	0	0	0	0	0	0	0	0	0	0	0	0	0	0	0	0
ENSG00000265596	MIR3659	0	0	0	0	0	0	0	0	0	0	0	0	0	0	0	0	0	0	0	0	0	0	0	0	0	0	0	0	0	0	0	0	0	0	0	0	0
ENSG00000265598	MIR5707	0	0	0	0	0	0	0	0	0	0	0	0	0	0	0	0	0	0	0	0	0	0	0	0	0	0	0	0	0	0	0	0	0	0	0	0	0
ENSG00000265599	MIR4471	0	0	0	0	0	0	0	0	0	0	0	0	0	0	0	0	0	0	0	0	0	0	0	0	0	0	0	0	0	0	0	0	0	0	0	0	0
ENSG00000265606	MIR4695	0	0	0	0	0	0	0	0	0	0	0	0	0	0	0	0	0	0	0	0	0	0	0	0	0	0	0	0	0	0	0	0	0	0	0	0	0
ENSG00000265612	MIR4539	0	0	0	0	0	0	0	0	0	0	0	0	0	0	0	0	0	0	0	0	0	0	0	0	0	0	0	0	0	0	0	0	0	0	0	0	0
ENSG00000265614	RP11-521P1.1	0	0	0	0	0	0	0	0	0	0	0	0	0	0	0	0	0	0	0	0	0	0	0	0	0	0	0	0	0	0	0	0	0	0	0	0	0
ENSG00000265617	MIR548AG2	0	0	0	0	0	0	0	0	0	0	0	0	0	0	0	0	0	0	0	0	0	0	0	0	0	0	0	0	0	0	0	0	0	0	0	0	0
ENSG00000265618	CTB-96E2.7	0	0	0	0.02	3.45	0	1.62	0	0	0	1.85	0	1.43	0	0	0	0	0	0	0.66	0	0	0	3.55	0	0	0	0	0	0	0	0	0	0	0	0	0
ENSG00000265623	MIR3139	0	0	0	0	0	0	0	0	0	0	0	0	0	0	0	0	0	0	0	0	0	0	0	0	0	0	0	0	0	0	0	0	0	0	0	0	0
ENSG00000265625	RP11-68I3.11	0.55	0	0	0	0	0.27	0	0	3.05	1.33	3.11	6.82	1.24	0.89	0.76	3.56	0.88	1.57	1.78	1.83	0.99	1.25	1.92	3.21	0	0.08	0.19	0.25	0.04	0.37	0	0	0	0	0.08	0.15	0
ENSG00000265626	AC139085.2	0	0	0	0	0	0	0	0	0	0	0	0	0	0	0	0	0	0	0	0	0	0	0	0	0	0	0	0	0	0	0	0	0	0	0	0	0
ENSG00000265630	GLUD1P8	0	0	0	0	0	0	0	0	0	0	0	0	0	0	0	0	0	0	0	0	0	0	0	1.02	0	0	0	0	0	0	0	0	0	0	0	0	0
ENSG00000265631	BNIP3P3	0	0	0	0	0	0	0	0	0	0	0	0	0	0	0	0	0	0	0	0	0	0	0	0	0	0	0	0	0	0	0	0	0	0	0	0	0
ENSG00000265635	MIR3612	0	0	0	0	0	0	0	0	0	0	0	0	0	0	0	0	0	0	0	0	0	0	0	0	0	0	0	0	0	0	0	0	0	0	0	0	0
ENSG00000265639	RP11-529J17.1	0	0	0	0	0	0	0	0	0	0	0	0	0	0	0	0	0	0	0	0	0	0.07	0	0	0	0	0.06	0	0	0	0.12	0	0	0	0	0	0
ENSG00000265641	MIR3929	0	0	0	0	0	0	0	0	0	0	0	0	0	0	0	0	0	0	0	0	0	0	0	0	0	0	0	0	0	0	0	0	0	0	0	0	0
ENSG00000265643	RP11-465I4.2	0	0	0	0	0	0	0	0	0	0	0	0	0.3	0	0	0	0	0	0	0	0	0	0	0	0	0	0	0.69	0	0	0	0	0	0	0	0	0
ENSG00000265644	RP11-451L19.1	0	0	0	0	0	0	0	0	0	0	0	0	0	0	0	0	0	0	0	0	0	0	0	0	0	0	0	0	0	0	0	0	0	0	0	0	0
ENSG00000265646	TUFMP1	0	0	0	0	0	0	0	0	0	0	0	0	0	3.51	0.05	0	0	0	0.05	0	0	0	0	0	0.64	0	0	1.98	0	0	0	0	0	0	0	0	0
ENSG00000265648	RN7SL279P	0	0	0	0	0	0	0	0	0	0	0.5	0	0	0	0.75	0	0	0	0	0	0.41	0	1.03	0	0	0	0	0	0	0	0	0	0	0	0	0	0
ENSG00000265653	MIR548AK	0	0	0	0	0	0	0	0	0	0	0	0	0	0	0	0	0	0	0	0	0	0	0	0	0	0	0	0	0	0	0	0	0	0	0	0	0
ENSG00000265656	RP11-13N13.6	0	0	0	0	0	0	0	0	0.37	4.04	0.55	3.87	4.18	2.09	1.03	0.86	2.38	0.61	0.26	2.96	2.28	0.53	0	1.56	1.43	0	0	0	0.15	0	0	0	0.16	0.32	0	0	0
ENSG00000265657	MIR3151	0	0	0	0	0	0	0	0	0	0	0	0	0	0	0	0	0	0	0	0	0	0	0	0	0	0	0	0	0	0	0	0	0	0	0	0	0
ENSG00000265658	MIR3690	0	0	0	0	0	0	0	0	0	0	0	0	0	0	0	0	0	0	0	0	0	0	0	0	0	0	0	0	0	0	0	0	0	0	0	0	0
ENSG00000265660	MIR4664	0	0	0	0	0	0	0	0	0	0	0	0	0	0	0	0	0	0	0	0	0	0	0	0	0	0	0	0	0	0	0	0	0	0	0	0	0
ENSG00000265664	RP11-74H8.1	0	0	0	0	0	0	0	0	0	0	0	1.96	0	0	0	0	0	0	0	0	0	0	0	0	0	0	0	0	0	0	0	0	0	0	0	0	0
ENSG00000265666	RARA-AS1	1.56	2.43	2.74	0.34	0	3.72	1.9	1.29	0.96	0.52	1.31	0.59	3.31	0.26	1.48	0.84	1.49	0.6	0.73	1.15	0.91	0.78	0.56	1.62	0.33	0.85	2.1	0.37	0.89	0.1	1.85	0.25	0.02	1.08	0.07	1.41	0.87
ENSG00000265669	MIR548AJ1	0	0	0	0	0	0	0	0	0	0	0	0	0	0	0	0	0	0	0	0	0	0	0	0	0	0	0	0	0	0	0	0	0	0	0	0	0
ENSG00000265670	RP11-25I11.1	0	0	0	0	0	0	0	0	0	0	0	0	0	0	0	0	0	0	0	0	0	0	0	0	0	0	0	0	0	0	0	0	0	0	0	0	0
ENSG00000265671	RP11-672L10.3	0	0	0	0	0	0	0	0	0	0.74	0	0	0	0	0	0	0	0	0	0	0	0	0	0	0	0	0	0	0	0	0	0	0	0	1.24	0	0
ENSG00000265673	MIR4508	0	0	0	0	0	0	0	0	0	0	0	0	0	0	0	0	0	0	0	0	0	0	0	0	0	0	0	0	0	0	0	0	0	0	0	0	0
ENSG00000265675	RN7SL708P	0	0	0	0	0	0	0	0	0	0	0	0	0	0	0	0	0	0	0	0	0	0	0	0	0	0	0	0	0	0	0	0	0	0	0	0	0
ENSG00000265678	RP11-1376P16.2	1.82	0	4.97	0	0	0	13.01	3.43	1.83	1.56	2.2	4.91	11.25	4.91	3.39	2.06	3.61	2.41	1.72	3.67	4.81	4.64	1.5	5.08	2.1	1.44	1.1	1.27	3.05	3.35	1.47	2.47	1.89	2.32	2.46	1.24	1.19
ENSG00000265681	RPL17	2435.03	1983.2	2446.3	1407.19	2464.14	1707.15	1728.06	2437.25	1103.45	1878.47	2135.73	2107.92	1772.97	2707.68	2581.88	1184.88	1557.67	1896.24	1792.1	2279.34	1918.28	2487.86	1517.89	1735.5	1594.53	2946.33	2838.18	1410.33	1911.22	2009.31	2227.32	1167.62	2324.15	3032.09	2562.12	1935.84	1759.86
ENSG00000265682	MIR4267	0	0	0	0	0	0	0	0	0	0	0	0	0	0	0	0	0	0	0	0	0	0	0	0	0	0	0	0	0	0	0	0	0	0	0	0	0
ENSG00000265683	RP11-173M1.5	0.39	1.15	1.1	0	0	0	0	0	0.08	0.5	0.25	0.19	0.89	0.4	0.23	0	0	0.92	0	0.2	0.07	0.08	0.35	0.37	0	0.14	0.46	0.35	0.21	0.91	0	0.29	0.36	0	0.14	0.25	0.27
ENSG00000265684	RN7SL378P	0	0	0	0	0	2.99	0	0	1.35	0.56	0	0	0	0.73	0.66	4.19	0	1.09	0	0.5	0.36	0.86	0	1.84	0	0	0	0	0	0	0	0	0	0	0	0	0
ENSG00000265688	MAFG-AS1	5.54	3.48	1.55	2.25	0	2.21	1.17	3.11	3.32	1.1	1.29	0.66	0.85	1.31	0.54	0.63	1.04	0.56	0.61	0.61	0.51	1.05	1.57	1.4	1.9	3.82	1.91	2.12	3.46	6.42	1.64	4.51	1.21	3.28	4.48	2.95	4.02
ENSG00000265689	RP11-118G23.1	0	0	0	0	0	0	0	0	0	0	0	0	0	0	0	0	0	0	0	0	0	0	0	0	0	0	0	0	0	0	0	0	0	0	0	0	0
ENSG00000265690	RP11-5A19.5	5.54	3.66	2.7	3.24	0.38	3.54	1.41	3.18	0.75	1.39	0.72	1.18	0.07	0	0.09	0.35	0.11	0.45	0.15	0.3	0.68	0.96	0.66	0.54	0.84	1.52	0.52	1.29	0.69	0.47	0.68	0.22	1.32	0.2	0.7	0.97	0.09
ENSG00000265691	MIR4460	0	0	0	0	0	0	0	0	0	0	0	0	0	0	0	0	0	0	0	0	0	0	0	0	0	0	0	0	0	0	0	0	0	0	0	0	0
ENSG00000265692	LINC01970	0.08	0	0	0	0	0.05	0	0.02	0.11	0.19	0.25	0.15	0.2	0.08	0.07	0.06	0	0.16	0.07	0.1	0.05	0.03	0	0.24	0	0.02	0.83	0.15	0	1.13	0.05	0.02	0.05	0.07	0.04	0.04	0.04
ENSG00000265693	RP11-815I9.5	0	0	0	0	0	0	0	0	0	0	0	0	0	0	0	0	0	0	0	0	0	0	0	0	0	0	0	0	0	0	0	0	0	0	0	0	0
ENSG00000265694	MIR4774	0	0	0	0	0	0	0	0	0	0	0	0	0	0	0	0	0	0	0	0	0	0	0	0	0	0	0	0	0	0	0	0	0	0	0	0	0
ENSG00000265697	RP11-31I22.4	0	0	0	0	0	0	0	0	0	0	0	0	0	0	0	0	0	0	0	0	0	0	0	0	0	0	0	0	0	0	0	0	0	0	0	0	0
ENSG00000265698	LARP7P3	0	0	0	0	0	0	0	0	0	0	0	0	0	0	0	0	0	0	0	0	0	0	0	0	0	0	0	0	0	0	0	0	0	0	0	0	0
ENSG00000265699	MIR548AE2	0	0	0	0	0	0	0	0	0	0	0	0	0	0	0	0	0	0	0	0	0	0	0	0	0	0	0	0	0	0	0	0	0	0	0	0	0
ENSG00000265702	RP11-156L14.1	1.18	0	0	0	0	0	0	0.57	0.16	0.08	0.06	0.08	0.15	0.22	0.38	0.32	0.1	0.02	0.41	0.26	0	0.21	0.18	0.51	0.14	0	0.02	0	0.11	0.42	0.29	0.04	0	0.05	0.04	0.08	0
ENSG00000265706	SNORD53_SNORD92	0	0	0	0	0	0	0	0	0	0	0	0	0	0	0	0	0	0	0	0	0	0	0	0	0	0	0	0	0	0	0	0	0	0	0	0	0
ENSG00000265712	RP11-440L16.1	0	0	0	0	0	0	0	0	0	0	0	0	0	0	0	0.63	0	0	0	0	0	0	0	0	0	0	0	0	0	0	0	0	0	0	0	0	0
ENSG00000265713	RP11-82O19.2	0.09	0	0	0	0	1.26	0	0	0.23	1.17	0.7	2.44	1.84	0.46	0.47	1.04	0.47	0.79	1.09	0.41	0.59	0.45	1.14	0.95	0	0	0.58	0.2	0.09	0.32	0.11	0	0	0	0	0.04	0
ENSG00000265717	RP11-94B19.7	0	0	0	0	0	0	0	0	0	0.14	0.34	0	0	0.72	0.31	0	0.13	1.51	0	0	0	0	0.23	0	0	0	0	1.64	0	0	0	1.27	0	0	2.54	0	0
ENSG00000265719	MIR4681	0	0	0	0	0	0	0	0	0	0	0	0	0	0	0	0	0	0	0	0	0	0	0	0	0	0	0	0	0	0	0	0	0	0	0	0	0
ENSG00000265724	MIR4284	0	0	0	0	0	0	0	0	0	0	0	0	0	0	0	0	0	0	0	0	0	0	0	0	0	0	0	0	0	0	0	0	0	0	0	0	0
ENSG00000265725	MIR3144	0	0	0	0	0	0	0	0	0	0	0	0	0	0	0	0	0	0	0	0	0	0	0	0	0	0	0	0	0	0	0	0	0	0	0	0	0
ENSG00000265727	RN7SL648P	0	0	0	0	0	0	0	0	0.44	2.17	1.28	2.42	3.99	1.42	1.28	1.02	0	0.71	1.85	0.97	0.71	1.67	3.09	0.45	0	0.77	3.38	0	0	0	0	0	0	0	0	0	0
ENSG00000265728	RP11-883A18.3	0	0	0	0	0	0	0	0	0.07	0.16	0	0.15	0	0.11	0	0	0	0	0	0	0	0	0.07	0.07	0	0	0.06	0.09	0	0	0	0	0	0	0	0	0.11
ENSG00000265733	SNORA74	0	0	0	0	0	0	0	0	0	2.05	0	0	0	0	0	0	0	0	0	0	1.3	0	0	0	0	0	0	0	0	0	0	0	0	0	0	0	0
ENSG00000265734	MIR4438	0	0	0	0	0	0	0	0	0	0	0	0	0	0	0	0	0	0	0	0	0	0	0	0	0	0	0	0	0	0	0	0	0	0	0	0	0
ENSG00000265735	RN7SL5P	0	0	0	0	0	0	0.38	0.37	0	3.5	0	0.48	0	0.73	0	0	0.52	0	0.62	0	0	0	0	0	0	0	0	0	0	0	0	0	0	0	0	0.34	0
ENSG00000265737	RP11-1157N2__B.2	0	0	0	0	0	0	0	0	0	0	1.16	0.37	0	0	0	0	0.27	0	0	0.14	0	0	0.12	1.02	0	0	0.37	0	0.31	0.1	0	0.37	0.2	0.39	0	0	0
ENSG00000265739	RP11-354P11.3	0	0	0	0	0	1.24	0	0	0	0.47	0.13	0.72	0.79	0.84	0.36	0.3	0.45	0	0.36	0	0.32	0.75	0	0	0	0	0	0	0.11	0	0	0	0	0	0	0	0
ENSG00000265740	RN7SL339P	0	0	0	0	0	0	0	0	0	0	0	0	0	0	0	0	0	0	0	0	0	0	0	0	0	0	0	0	0	0	0	0	0	0	0	0	0
ENSG00000265743	RP11-848P1.3	0	0	1.79	0	0	1.5	0	2.99	3.74	0.27	1.73	0.48	1.32	0.35	0.92	4.08	0.52	0.72	1.23	0.25	0.72	0.21	3.12	2.31	0	0	0	0	0	0	0	0	0	0	0	0	0
ENSG00000265744	MIR4427	0	0	0	0	0	0	0	0	0	0	0	0	0	0	0	0	0	0	0	0	0	0	0	0	0	0	0	0	0	0	0	0	0	0	0	0	0
ENSG00000265745	RN7SL375P	0	0	0	0	0	0	0	0	0.45	0	0	0	0	0	0	0	0	0	0	0	0	0.43	0	0	0	0	0	0	0	0	0	0	0	0	0	0	0
ENSG00000265746	KYNUP2	0	0	0.07	0	0	0	0	0	0	0	0	0	0	0	0.05	0.09	0	0.2	0	0	0	0	0.08	0.04	0	0.12	0	0	0	0	0	0	0	0	0	0	0
ENSG00000265749	RP11-849F2.5	0	0	2.21	0	0	0	0	0	1.55	1.31	1.61	1.36	0.26	1.42	0.86	2.33	0.75	0.71	1.9	1.02	3.81	0.71	2.22	1.55	2.87	0.19	0.23	0	0.86	0.22	0.68	0	1.07	0.44	0.54	0.56	0
ENSG00000265750	RP11-799B12.4	0	0	1.31	0	0	0	0	0	1.25	0.19	0	0.3	0.22	0.73	0	0	1.3	0.17	1.65	0.34	0.09	1.36	0.54	0.13	0.91	0.07	0.1	0.91	0.2	0.57	0.3	0	0	0.37	0.37	0	0.2
ENSG00000265751	RP11-296E23.1	0	0	0	0	0	0	0	2.4	0	0	0	0	0.28	0	0.13	0	0	0	10.25	0	0.08	0	0.86	0.2	0	0	0	0	0.08	0	0	0	0	0	0	0	0
ENSG00000265752	RP11-403A21.1	0	0	0	0	0	0	0	0	0	0.06	0	0.22	0	0.24	0	0.23	0.06	0	0.07	0.9	0.17	0	0.37	0.22	0	0.25	0	0	0.04	0.09	0	0	0	0	0	0	0.08
ENSG00000265753	RN7SL444P	0	0	0	0	0	0	0	1.43	0.44	0	0	0.49	3.35	0.71	0	0	1.58	0	0	0	0.36	2.53	0.89	0	2.81	0	0	0	0	0	0.42	0	0	0	0	0	0
ENSG00000265758	LINC01900	0	0	0	0	0	0	0	0	0	0	0	0	0	0	0	0	0	0	0	0	0	0	0	0	0	0	0	0	0	0	0	0	0	0	0	0	0
ENSG00000265763	ZNF488	0.52	0.85	0.71	0.7	0	0	3.1	0	0.05	1.11	0.1	0.03	0.04	0.93	0.02	0	0.02	0	0	0	0.07	0	0.5	0.03	0	2.46	0.94	0.24	2.48	4.27	0.2	0.15	2.7	1.58	4.22	0.34	2.9
ENSG00000265766	CXADRP3	0	0	0.46	0	0	0	0	0	0	0	0.25	0	0.15	0	0	0	0	0	0	0	0	0	0.03	0	0	0	0.13	2.48	0.51	0.22	0	0.15	0.02	0	0	0	2.33
ENSG00000265768	MIR4506	0	0	0	0	0	0	0	0	0	0	0	0	0	0	0	0	0	0	0	0	0	0	0	0	0	0	0	0	0	0	0	0	0	0	0	0	0
ENSG00000265775	CTC-304I17.3	0	0	0	0	0	0	0	0	0	0	0	0	0	0.22	0	0	0	0	0	0	0	0	0	0	0	0	0	0	0	0	0	0	0	0	0	0	0
ENSG00000265776	MIR3670-3	0	0	0	0	0	0	0	0	0	0	0	0	0	0	0	0	0	0	0	0	0	0	0	0	0	0	0	0	0	0	0	0	0	0	0	0	0
ENSG00000265777	RN7SL624P	0	0	0	0	0	0	0	0	0	0	0	0	0	0	0	0	0	0	0	0	0	0	0	0	0	0	0.53	0	0	0	0	0	0	0	0	0	0
ENSG00000265778	RP11-17M16.2	0.87	0	1.15	0	0	0.75	0	1.24	0.26	5.32	1.58	1.42	2.27	1.68	0.29	2.55	0.6	1.17	1.32	0.57	1.91	0.85	1.74	0.62	3.24	3.14	1.94	0	0.11	3.01	2.6	0.37	1.01	1.28	3.96	0.76	0.72
ENSG00000265781	RP11-384E22.1	0	0	0	0	0	0	0	0	0	0	0	0	0	0	0	0	0	0	0	0	0	0	0	0	0	0	0	0	0	0	0	0	0	0	0	0	0
ENSG00000265784	RP1-56K13.3	5.16	23.26	12.77	0	37.02	23.29	0	5.47	23.85	24.56	28.06	10.04	7.67	14.08	19.63	25.03	8.91	28.89	25.01	27.04	9.67	20.83	11.47	25.86	8.57	9.12	9.63	3.68	5.7	24.5	9.53	8.21	18.23	0.9	6.38	9.51	14.42
ENSG00000265786	LINC01906	0	0	0	0	0	0	0	0	0	0	0	0	0	0	0	0	0	0	0	0	0	0	0	0	0	0	0	0	0.12	0	0	0	0	0	0	0	0
ENSG00000265787	CYP4F35P	0.15	0	0.23	0	0	0.35	0	0.5	0.04	0.26	1.57	2.94	3.56	0.16	0.28	0.26	0.21	0.04	0	0.4	0.08	0.13	0.1	0.78	0.1	0.09	0.25	0.01	0.87	0	0.31	0.05	0.06	0	0.03	0	0
ENSG00000265788	RP11-19P22.5	0	0	0	0	0	0	0	0	0	0	0	0	0	0	0	0	0	0	0	0	0	0	0	0	0	0	0	0	0	0	0	0	0	0	0	0	0
ENSG00000265789	MIR4330	0	0	0	0	0	0	0	0	0	0	0	0	0	0	0	0	0	0	0	0	0	0	0	0	0	0	0	0	0	0	0	0	0	0	0	0	0
ENSG00000265790	RNASEH1P1	0	0.44	0	0	0	0	0	0	0	2.55	0	0	0	4.68	0.11	0	0	0	0	0	0.07	0.5	0	0	0	0	0	7.28	0.12	0	0.07	0.02	0	0	0	0	0
ENSG00000265791	CTD-2349P21.10	0	0	0.74	0	0	0	0	0	0	2.04	0	2.73	3.13	0	0.6	0	0.49	1.01	1.16	0.46	1.67	2.76	0.83	1.27	0	0	0.79	0.3	0.7	0	0	0	0	0	1.03	0	0.34
ENSG00000265793	MIR3118-4	0	0	0	0	0	0	0	0	0	0	0	0	0	0	0	0	0	0	0	0	0	0	0	0	0	0	0	0	0	0	0	0	0	0	0	0	0
ENSG00000265794	RP11-227G15.3	0	0	0	6.99	5.14	0	0	0	0	0	0	0	0	0	0	0	0	0	0	0	0.36	0	0	0	0.26	0	0	0.88	0	0	0	0	0	0	0	0	0
ENSG00000265798	RP11-271K11.5	0	0	0	0	0	0.11	0	0.16	0.07	0.15	0.02	0.47	0.74	0.23	0.18	0.65	0.03	0.04	0.03	0.23	0.04	0.12	0.25	0.08	0	0.06	0.07	0	0.02	0	0	0	0	0	0	0	0
ENSG00000265799	RP11-387H17.6	0	0	0	0	0	0	0	0	0.08	0.36	0	0	0	0	0.1	0	0.17	1.05	0.19	0.8	1.43	0.5	0.23	0	0.81	0	0.07	1.01	0.12	0	1.09	0	0	1.78	0	0	0.12
ENSG00000265800	RP11-649A18.5	0.87	0	0	0	0	0	0	0	0.23	5.32	1.36	0.76	0	0.37	1.93	1.6	1.89	0.38	0.96	1.04	0.94	1.97	0.7	2.17	0	0	1.07	0.81	0	1.03	0	0.82	0	0.2	0.37	0.17	0
ENSG00000265801	RP11-720N19.2	0	0	0	0	0	0	0	0	0.2	0.73	0.39	1.31	0.3	3.53	0.28	2.31	1.17	0.16	2.22	0.91	0.33	0.19	0.61	3.78	0	0	0	0	0	0	0	0	0	0	0	0	0
ENSG00000265802	RN7SL49P	0	0	0	0	0	0	0	0	0	0	0	1.49	0	0	1.31	1.05	1.07	0	0	0	0.36	0.43	0	0	0	1.99	0	0	0.38	0	0	0.84	0	0	0.75	0	0
ENSG00000265806	MIR4292	0	0	0	0	0	0	0	0	0	0	0	0	0	0	0	0	0	0	0	0	0	0	0	0	0	0	0	0	0	0	0	0	0	0	0	0	0
ENSG00000265808	SEC22B	15.32	29.89	33.3	30.78	13.79	15.39	21.43	44.89	40.38	19.58	34.81	30.77	31.61	13.1	32.78	21.27	34.67	28.34	24.91	63.43	39.78	58.73	47.43	27.42	92.55	29.2	69.07	33.86	50.95	38.94	25.7	75.82	31.42	38.66	32.41	20.34	33.48
ENSG00000265810	MIR3907	0	0	0	0	0	0	0	0	0	0	0	9.09	12.24	0	0	0	0	0	0	0	0	0	0	0	0	0	0	0	0	0	0	0	0	0	0	0	0
ENSG00000265813	RN7SL300P	0	0	0	0	0	0	0	0	0	0	0	0	0	0	0	0	0	0	0	0	0	0	0	0	0	0	0	0	0	0	0	0	0	0	0	0	0
ENSG00000265814	RN7SL376P	0	0	0	0	0	0	0	0	0	0	0	0	0	0	0	0	0	0	0	0	0	0	0	0	0	0	0	0	0	0	0	0	0	0	0	0	0
ENSG00000265815	MIR1273G	0	0	0	0	0	0	0	0	0	0	0	0	0	0	0	0	0	0	0	0	0	0	0	0	0	0	0	0	0	0	0	0	0	0	0	0	0
ENSG00000265817	FSBP	2.47	11.75	1.63	0.66	18.35	0.52	3.18	0.41	0	0.36	1.7	0.75	2.46	5.11	0.37	0	1.51	0.56	0.66	2.09	0.71	1.76	0.83	3.12	0	0.05	0.79	0.58	0	0.49	0.15	0.08	0.06	0	0.85	0	0
ENSG00000265818	EEF1E1-BLOC1S5	0	0	0	0	0	0	0	0	0	0.68	0	0	0	0	0	0	0.21	0	0.54	0	0	0	0	0	0	0.01	2.11	0	0	0	0	0	0	0.68	1.49	0	0
ENSG00000265820	MIR3177	0	0	0	0	0	0	0	0	0	0	0	0	0	0	0	0	0	0	0	0	0	0	0	0	0	0	0	0	0	0	0	0	0	0	0	0	0
ENSG00000265822	MIR4422	0	0	0	0	0	0	0	0	0	0	0	0	0	0	0	0	0	0	0	0	0	0	0	0	0	0	0	0	0	0	0	0	0	0	0	0	0
ENSG00000265828	MIR3939	0	0	0	0	0	0	0	0	0	0	0	0	0	0	0	0	0	0	0	0	0	0	0	0	0	0	0	0	0	0	0	0	0	0	0	0	0
ENSG00000265829	MIR548AG1	0	0	0	0	0	0	0	0	0	0	0	0	0	0	0	0	0	0	0	0	0	0	0	0	0	0	0	0	0	0	0	0	0	0	0	0	0
ENSG00000265831	MIR3123	0	0	0	0	0	0	0	0	0	0	0	0	0	0	0	0	0	0	0	0	0	0	0	0	0	0	0	0	0	0	0	0	0	0	0	0	0
ENSG00000265833	RP1-66C13.1	0	0	0	0	0	0	0	0	0	0	0	0	0	0	0	0	0	0	0	0	0	0	0	0	0	0	0	0	0	0	0	0	0	0	0	0	0
ENSG00000265836	CCND3P2	0	0	0	0	0	0	0	0	0	0	0	0	0	0	0	0	0	0	0	0	0	0	0	0	0	0	0	0	0	0	0	0	0	0	0	0	0
ENSG00000265840	AC010761.10	0	0	0	0	0	0	0	0	0	0	0	0	0	4.45	0	6.78	0	0	12.48	0	0	0	0	23.82	0	0	0	0	0	0	0	0	0	0	0	0	0
ENSG00000265841	MIR548X	0	0	0	0	0	0	0	0	0	0	0	0	0	0	0	0	0	0	0	0	0	0	0	0	0	0	0	0	0	0	0	0	0	0	0	0	0
ENSG00000265843	LINC01029	0	0	0	0	0	0	0	0	0	0	0	0	0	0	0	0	0	0	0	0	0	0	0	0	0	0.07	0	296.49	0.47	0.04	0	1.81	0.59	0	0	0	0
ENSG00000265844	RP11-751H17.1	0	0	0	0	0	0	0	0	0	0	0	0	0	0	0	0	0	0	0	0	0	0	0	0	0	0	0	0	0	0	0	0	0	0	0	0	0
ENSG00000265845	RP11-20B24.5	0	0	0	0	0	0.24	0	0	0	0.96	0.58	2.01	0.83	0.64	0.12	0	0	0.32	0	0.44	0.1	0	0	0	0	0	0.38	0	0	0	0	0	0	0	0	0	0
ENSG00000265846	MIR4276	0	0	0	0	0	0	0	0	0	0	0	0	0	0	0	0	0	0	0	0	0	0	0	0	0	0	0	0	0	0	0	0	0	0	0	0	0
ENSG00000265847	MIR4287	0	0	0	0	0	0	0	0	0	0	0	0	0	0	0	0	0	0	0	0	0	0	0	0	0	0	0	0	0	0	0	0	0	0	0	0	0
ENSG00000265848	MIR3689D1	0	0	0	0	0	0	0	0	0	0	0	0	0	0	0	0	0	0	0	0	0	0	0	0	0	0	0	0	0	0	0	0	0	0	0	0	0
ENSG00000265850	MIR4797	0	0	0	0	0	0	0	0	0	0	0	0	0	0	0	0	0	0	0	0	0	0	0	0	0	0	0	0	0	0	0	0	0	0	0	0	0
ENSG00000265853	RP1-48J14.1	0	0	0	0	0	0	0	0	0	0	0	0	0	0	0	0	0	0	0	0	0	0	0	0	0	0	0	0	0	0	0	0	0	0	0	0	0
ENSG00000265855	MIR4514	0	0	0	0	0	0	0	0	0	0	0	0	0	0	0	0	0	0	0	0	0	0	0	0	0	0	0	0	0	0	0	0	0	0	0	0	0
ENSG00000265859	MIR5704	0	0	0	0	0	0	0	0	0	0	0	0	0	0	0	0	0	0	0	0	0	0	0	0	0	0	0	0	0	0	0	0	0	0	0	0	0
ENSG00000265861	MIR4495	0	0	0	0	0	0	0	0	0	0	0	0	0	0	0	0	0	0	0	0	0	0	0	0	0	0	0	0	0	0	0	0	0	0	0	0	0
ENSG00000265863	RP11-805L22.2	0	0	0	0	0	0	0	0	0	0	0	0	0	0	0	0.14	0	0	0	0	0	0	0	0	0	0	0	0	0	0	0	0	0	0	0	0	0
ENSG00000265867	MIR4516	0	0	0	0	0	0	0	0	0	0	0	0	0	0	0	0	0	0	0	0	0	0	0	0	0	0	0	0	0	0	0	0	0	0	0	0	0
ENSG00000265871	MIR3174	0	0	0	0	0	0	0	0	0	0	0	0	0	0	0	0	0	0	0	0	0	0	0	0	0	0	0	0	0	0	0	0	0	0	0	0	0
ENSG00000265872	MIR3689A	0	0	0	0	0	0	0	0	0	0	0	0	0	0	0	0	0	0	0	0	0	0	0	0	0	0	0	0	0	0	0	0	0	0	0	0	0
ENSG00000265873	MIR4289	0	0	0	0	0	0	0	0	0	0	0	0	0	0	0	0	0	0	0	0	0	0	0	0	0	0	0	0	0	0	0	0	0	0	0	0	0
ENSG00000265874	MIR4489	0	0	0	0	0	0	0	0	0	0	0	0	0	0	0	0	0	0	0	0	0	0	0	0	0	0	0	0	0	0	0	0	0	0	0	0	0
ENSG00000265878	MIR3914-1	0	0	0	0	0	0	0	0	0	0	0	0	0	0	0	0	0	0	0	0	0	0	0	0	0	0	0	0	0	0	0	0	0	0	0	0	0
ENSG00000265879	MIR4748	0	0	0	0	0	0	0	0	0	0	0	0	0	0	0	0	0	0	0	0	0	0	0	0	0	0	0	0	0	0	0	0	0	0	0	0	0
ENSG00000265881	PDLIM1P2	0	0	0	0	0	0	0	0	0	0	0	0	0	0	0	0	0	0	0	0	0	0	0	0	0	0	0	0	0	0	0	0	0	0	0	0	0
ENSG00000265882	RN7SL73P	0	0	0	0	0	0	0	0	0	0	1.41	0	0	0	0	0	0	0	0	0	0	0	0	0	0	0	0	0	0	0	0	0	0	0	0	0	0
ENSG00000265883	RP11-169I9.2	0	0	0	0	0	0	0	0	0	0	0	0	0	0	0	0	0	0	0	0	0	0	0	0	0	0	0	0	0	0	0	0	0	0	0	0	0
ENSG00000265885	RN7SL783P	0	0	0	0	0	0	0	0	0	0	0	0	0	0	0	0	0	0	0	0	0	0	0	0	0	0	0	0	0	0	0	0	0	0	0	0	0
ENSG00000265888	DSCAS	0	0	0	0	0	0	0	0	0	0	0	0	0	0	0	0	0	0	0	0	0	0	0	0	0	0	0	0	0	0	0	0	0	0	0.1	0	0
ENSG00000265889	Y_RNA	0	0	0	0	0	0	0	0	0	0	0	0	0	0	0	0	0	0	0	0	0	0	0	0	0	0	0	0	0	0	0	0	0	0	0	0	0
ENSG00000265892	RN7SL311P	0	0	0	0	0	0	0	0	0	0	0	0	0	0	0	0	0	0	0	0	0	0	0	0.43	0	0	0	0	0	0	0	0	0	0	0	0	0
ENSG00000265894	RN7SL357P	0	0	0	0	0	0	0	0	0	0	0	0	0	0	0	0	0	0	0	0	0	0	0	0	0	0	0	0	0	0	0	0	0	0	0	0	0
ENSG00000265897	AC018696.1	0	0	0	0	0	0	0	0	0	0	0	0	0	0	0	0	0	0	0	0	0	0	0	0	0	0	0	0	0	0	0	0	0	0	0	0	0
ENSG00000265902	MIR4696	0	0	0	0	0	0	0	0	0	0	0	0	0	0	0	0	0	0	0	0	0	0	0	0	0	0	0	0	0	0	0	0	0	0	0	0	0
ENSG00000265905	RN7SL96P	0	0	0	0	0	0	0	0	0	0	0	0	0	0	0	0	0	0	0	0	0	0	0	0	0	0	0	0	0	0	0	0	0	0	0	0	0
ENSG00000265907	RP11-737O24.2	0	0	0	0	0	0	0	0	0	0.87	0.24	0.4	0.91	1.35	0	1.11	0.42	0.3	0	0	0.4	0.35	0.25	0.26	0	0	0	0	0	0	0	0	0	0	0	0	0
ENSG00000265908	RP11-20B24.6	0	0	0.42	0	0	0	0	0	0.45	1.08	0.22	1.98	0.17	0	0.61	0.77	0.39	0.38	0	0.26	0.28	0.22	0.12	0	0	0.18	0.21	0.31	0	0	0.1	0.39	0.1	0.38	0.09	0.08	0
ENSG00000265912	RP11-583F2.2	0	0	0.23	0	0	0.15	0	0.05	0.04	0	0.15	0.23	1.4	0.06	0.4	0.08	0.06	0.1	0.05	0.48	0.05	0.07	0.16	0.17	0	0.02	0.14	0.09	0.02	0.03	0	0.02	0.02	0.11	0	0.03	0
ENSG00000265916	RP11-434D2.9	0	0.7	0	0	0	0.23	0	0	0	0	0	0.14	0.26	0	0	0	0	0.07	0	0	0	0.32	0	0	0	0	0.12	0	0.05	0	0	0	0	0	0	0	0
ENSG00000265917	MIR3685	0	0	0	0	0	0	0	0	0	0	0	0	0	0	0	0	0	0	0	0	0	0	0	0	0	0	0	0	0	0	0	0	0	0	0	0	0
ENSG00000265918	RN7SL543P	0	0	0	0	0	0	0	0	0	0	0	0	0	1.44	0	0	0	0	0	0	0	0	0	0	0	0	0	0	0	0	0	0	0	0	0	0	0
ENSG00000265919	MIR4280	0	0	0	0	0	0	0	0	0	0	0	0	0	0	0	0	0	0	0	0	0	0	0	0	0	0	0	0	0	0	0	0	0	0	0	0	0
ENSG00000265924	MIR5692C1	0	0	0	0	0	0	0	0	0	0	0	0	0	0	0	0	0	0	0	0	0	0	0	0	0	0	0	0	0	0	0	0	0	0	0	0	0
ENSG00000265927	CTD-2532D12.5	0	0	0	0	0	0	0	0	0	0	0	0	0	0	0	0	0	0	0	0	0	0	0	0	0	0	0	0	0	0	0	0	0	0	0	0	0
ENSG00000265929	MIR5195	0	0	0	0	0	0	0	0	0	0	0	0	0	0	0	0	0	0	0	0	0	0	0	0	0	0	0	0	0	0	0	0	0	0	0	0	0
ENSG00000265932	MIR3146	0	0	0	0	0	0	0	0	0	0	0	0	0	0	0	0	0	0	0	0	0	0	0	0	0	0	0	0	0	0	0	0	0	0	0	0	0
ENSG00000265933	LINC00668	2.31	2.13	0	0	0	0	0	0	0	0.02	0	0	0	14.96	0.17	0.24	0	0	0	0.68	0	0.82	0	0	0.1	14.83	0	0.11	0	0.5	0	4.44	2.29	0.11	0	0	0
ENSG00000265934	ARL2BPP1	0	0	0	0	0	0	0	0	0	0	0	0	0	0	0	0	0	0	0	0	0	0	0	0	0	0	0	0	0	0	0	0	0	0	0	0	0
ENSG00000265935	RP11-277J6.3	0	0	0	0	0	0	0	0	0	0	0	0	0	0	0	0	0	0	0	0	0	0	0	0	0	0	0	0	0	0	0	0	0	0	0	0	0
ENSG00000265936	RP11-563H6.1	0	0	0	0	0	0	0	0	0	0	0	0	0	0	0	0	0	0	0	0	0	0	0	0	0	0	0	0	0	0	0	0	0	0	0	0	0
ENSG00000265939	UBE2CP2	0	0	0	0	0	0	0	0	0.44	0.35	0.29	0.16	0.44	0	0	0	0	0.12	0	0	0.24	0.28	0.15	0.94	0	0.36	1.07	0	0	0.66	0	0	0	0	0.12	0	0
ENSG00000265942	RN7SL577P	0	0	0	0	0	0	0	0	0.43	0.53	0	1.9	0	0	0	0	0	0.35	0	0	0.7	0.41	0	0	0	0	0	0	0	0	0	0	0	0	0	0	0
ENSG00000265943	RP11-739L10.1	0	0	0	0	0	0	0	0	0.24	0.58	0	0.13	0	0.39	0	0	0	0	0.17	0.57	0.3	0.59	0.12	0.26	0.28	0	0.33	0.25	0.1	0.11	0	0.11	0.42	0.1	0	0.27	0.19
ENSG00000265944	LINC01387	0	0	0	0	0	0	0	0	0.11	0	0	0	0	0	0	0	0	0	0	0	0	0	0	0	0	0	0	0	0	0	0	0	0	0	0	0	0
ENSG00000265946	RP11-752P2.2	0	0	0	0	0	0	0	0	0	1.26	0	0	0	0	0	0	0	0	0	0	0	0	0	0	0	0	0	0	0	0	0	0	0	0	0	0	0
ENSG00000265948	RP11-296E23.2	0	0	0	0	0	0	0	0	0	0.35	0	0	0	0	0	0	0	0.23	0.4	0.32	0.23	0	0	0.3	0	0	0	0	0	0	0	0	0	0	0	0	0
ENSG00000265954	MIR4749	0	0	0	0	0	0	0	0	0	0	0	0	0	0	0	0	0	0	0	0	0	0	0	0	0	0	0	0	0	0	0	0	0	0	0	0	0
ENSG00000265956	MIR4445	0	0	0	0	0	0	0	0	0	0	0	0	0	0	0	0	0	0	0	0	0	0	0	0	0	0	0	0	0	0	0	0	0	0	0	0	0
ENSG00000265957	MIR4319	0	0	0	0	0	0	0	0	0	0	0	0	0	0	0	0	0	0	0	0	0	0	0	0	0	0	0	0	0	0	0	0	0	0	0	0	0
ENSG00000265961	Y_RNA	0	0	0	0	0	0	0	0	0	0	0	0	0	0	0	0	0	0	0	0	0	0	0	0	0	0	0	0	0	0	0	0	0	0	0	0	0
ENSG00000265962	GACAT2	0.16	0	0.13	0	0	0	0	0.23	0.29	0.17	0	0	0	0	0.1	0	0	0	0	0.17	0.06	0.14	0	0.16	0	0	0.26	2.17	0	3.1	0.26	0.06	0.61	0.35	0.46	1.82	0.91
ENSG00000265964	RP11-293E1.1	0	0	0	0	0	0	0	0	0	0	0	0	0	0	0	0	0	0	0	0	0	0	0	0	0	0	0	0	0	0	0	0	0	0	0	0	0
ENSG00000265965	MIR4266	0	0	0	0	0	0	0	0	0	0	0	0	0	0	0	0	0	0	0	0	0	0	0	0	0	0	0	0	0	0	0	0	0	0	0	0	0
ENSG00000265967	AC100830.4	0.96	0	0.93	0	0	0.37	0	0.56	0.71	2.58	0.21	2.02	2.68	3.64	0	0	0.39	1	0.31	1.4	0.37	0.08	0.74	1.22	0	0	0	0.91	0	0.08	0.55	0	0.17	0.67	0.32	0.22	0.08
ENSG00000265971	RP11-269G24.6	0	0	0	0	0	0	0	0	0.3	0	0	0	0	0	0	2.06	0.35	0.24	0	0.33	0.72	1.97	0.3	0.31	0	0	0	0	0	0	0	0	0	0	0	0	0
ENSG00000265972	TXNIP	170.73	71.07	115.13	360.79	93.03	133.36	184.42	245.35	35.51	157.83	358.19	673.36	369.34	30.89	160.75	271.35	135.1	93.13	309.43	248.55	68.92	181.61	189.9	156.17	71.63	28.12	2.32	20.46	88.51	31.93	66.95	6.81	74.93	63.55	7.14	13.31	15.72
ENSG00000265973	RP11-163O19.16	0	0	0	0	0	0	0	0	0	0	0	0	0	0	0	0	0	0	0	0	0	0	0	0	0	0	0	0	0	0	0	0	0	0	0	0	0
ENSG00000265975	CTB-41I6.2	0	0	0	0	0	0	0	0.71	0	0	0.38	0.42	0	0	0	0	0.29	0.11	0	0.15	0.42	0.12	0.39	0	0	0	0	0	0	0	0	0	0	0	0	0	0
ENSG00000265976	MIR4725	0	0	0	0	0	0	0	0	0	0	0	0	0	0	0	0	0	0	0	0	0	0	0	0	0	0	0	0	0	0	0	0	0	0	0	0	0
ENSG00000265980	CTD-2515C13.2	0	0	0	0	0	0	0	0	0	0	0	0	0	0	0	0	0	0	0	0	0	0	0	0	0	0	0	0	0	0	0	0	0	0	0	0	0
ENSG00000265981	MIR544B	0	0	0	0	0	0	0	0	0	0	0	0	0	0	0	0	0	0	0	0	0	0	0	0	0	0	0	0	0	0	0	0	0	0	0	0	0
ENSG00000265982	RP11-927P21.4	0	0	0	0	0	0	0	0	0	0	0	0	0	0	0	0	0	0	0	0	0	0	0	0	0	0	0	0	0	0	0	0	0	0	0	0	0
ENSG00000265984	RP11-699A5.2	0	0	0	0	0	0	0	0	0.2	0	0	0	0.6	0	0.28	0	0	0	0.28	0	0	0	0	0.21	0	0.17	0	0	1.16	0	0	0	0	0	0	0	0
ENSG00000265986	MIR4735	0	0	0	0	0	0	0	0	0	0	0	0	0	0	0	0	0	0	0	0	0	0	0	0	0	0	0	0	0	0	0	0	0	0	0	0	0
ENSG00000265987	RP11-16C1.3	0	0	0	0	0	1.44	0	0	0.86	0.07	1.41	0.79	1.26	0.45	0.36	0	0	0.43	0.34	0	1.1	1.21	0.04	4.82	0.3	0	0	0	0	0	0	0	0	0	0	0	0
ENSG00000265991	MIR4519	0	0	0	0	0	0	0	0	0	0	0	0	0	0	0	0	0	0	0	0	0	0	0	0	0	0	0	0	0	0	0	0	0	0	0	0	0
ENSG00000265992	ESRG	0	0	0	0	0	0.09	0	0	0.01	0.17	0.03	0.03	0.02	0.09	0	0.1	0	0.03	0.04	0	0.01	0	0.02	0.16	0	0.04	0	0	4.66	0	0	0	0	0	0	0	0
ENSG00000265993	MIR5694	0	0	0	0	0	0	0	0	0	0	0	0	0	0	0	0	0	0	0	0	0	0	0	0	0	0	0	0	0	0	0	0	0	0	0	0	0
ENSG00000265994	RP11-510D21.1	0	0	0	0	0	0	0	0	0	0	0	0	0	0	0	0	0	0	0	0	0	0	0	0	0	0.17	0	0	0	0	0	0	0	0	0	0	0
ENSG00000265995	RP11-736G13.1	0	0	0	0	0	0	0	0	0	0	0	0	0	0	0	0	0	0	0	0	0	0	0	0	0	0	0	0	0	0	0	0	0	0	0	0	0
ENSG00000265996	MIR3671	0	0	0	0	0	0	0	0	0	0	0	0	0	0	0	0	0	0	0	0	0	0	0	0	0	0	0	0	0	0	0	0	0	0	0	0	0
ENSG00000266002	RP11-567L7.5	0	0	0	0	0	0	0	0	0	0	0	0	0	0	0	0	0	0	0	0	0	0	0	0	0	0	0	0	0	0	0	0	0	0	0	0	0
ENSG00000266003	RP11-267C16.2	0	0	0	0	0	0	0	0	0	0	0	0	0	0	0	0	0	0	0	0	0	0	0	0	0	0	0	0	0	0	0	0	0	0	0	0	0
ENSG00000266006	MIR4488	0	0	0	0	0	0	0	0	0	0	0	0	0	0	0	0	0	0	0	0	0	0	0	0	0	0	0	0	0	0	0	0	0	0	0	0	0
ENSG00000266009	RP11-746M1.2	0	0	0	0	0	0	0	0	0	0	0	0	0	0	0	0	0	0	0	0	0	0	0	0	0	0	0	0	0	0	0	0	0	0	0	0	0
ENSG00000266010	GATA6-AS1	0.36	0	3.83	3.06	0	2.18	1.42	0.33	2.54	0.46	0.5	0.78	1.43	0.6	0.35	0.12	0.22	0.72	0.77	0.36	1.34	0.57	0.82	2.41	1.08	0.44	1.55	2.81	2.44	2.68	0.76	0.2	1.14	0.04	1.39	0.51	0
ENSG00000266012	MIR4764	0	0	0	0	0	0	0	0	0	0	0	0	0	0	0	0	0	0	0	0	0	0	0	0	0	0	0	0	0	0	0	0	0	0	0	0	0
ENSG00000266013	LINC02079	0	0	0	0	0	0	0	0	0	0	0	0	0	0	0	0	0	0	0	0	0	0	0	0	0	0	0	0	0	0	0	0	0	0	0	0	0
ENSG00000266014	RP11-94B19.2	0	0	0	0	0	0	0	0	0	0	0	0	0	0	0	0	0	0.2	0	0	0	0	0	0	0	0	0	0	0	0	0	0	0	0	0	0	0
ENSG00000266015	MIR4309	0	0	0	0	0	0	0	0	0	0	0	0	0	0	0	0	0	0	0	0	0	0	0	0	0	0	0	0	0	0	0	0	0	0	0	0	0
ENSG00000266016	MIR548Z	0	0	0	0	0	0	0	0	0	0	0	0	0	0	0	0	0	0	0	0	0	0	0	0	0	0	0	0	0	0	0	0	0	0	0	0	0
ENSG00000266017	MIR4477B	0	0	0	0	0	0	0	0	0	0	0	0	0	0	0	0	0	0	0	0	0	0	0	0	0	0	0	0	0	0	0	0	0	0	0	0	0
ENSG00000266019	MIR3609	0	0	0	0	0	0	0	0	0	0	0	0	0	0	0	0	0	0	0	0	0	0	0	0	0	0	0	0	0	0	0	0	0	0	0	0	0
ENSG00000266028	SRGAP2	32.06	26.62	28.25	25.53	10.49	11.2	47.17	29.42	29.18	19.66	28.89	20.05	13.28	12.27	25.61	11.14	25.74	16.35	11.65	18.59	27.88	32.13	35.76	20.41	29.07	43.65	37.98	35.25	41.85	47.21	34.63	30.98	38.56	36.22	33.82	24.79	29.58
ENSG00000266036	RP11-452I5.2	29.6	2.02	0.6	6.5	5.27	6.26	7.98	23.72	0	0	0	0	0	0	0	0	0.16	0	0	0.15	1.38	0	0	0	3.02	6.69	5.53	7.7	4.83	9.21	8.12	5.32	4.62	3.09	2.12	8.24	12.68
ENSG00000266038	MIR4659A	0	0	0	0	0	0	0	0	0	0	0	0	0	0	0	0	0	0	0	0	0	0	0	0	0	0	0	0	0	0	0	0	0	0	0	0	0
ENSG00000266039	MIR4509-2	0	0	0	0	0	0	0	0	0	0	0	0	0	0	0	0	0	0	0	0	0	0	0	0	0	0	0	0	0	0	0	0	0	0	0	0	0
ENSG00000266041	MIR4690	0	0	0	0	0	0	0	0	0	0	0	0	0	0	0	0	0	0	0	0	0	0	0	0	0	0	0	0	0	0	0	0	0	0	0	0	0
ENSG00000266042	AC015818.6	0	0	0	0	0	0	0	0	0	0	0	0	0	0	0	0	0	0	0	0	0	0	0	0	0	0	0	0	0	0	0	0	0	0	0	0	0
ENSG00000266043	MIR3649	0	0	0	0	0	0	0	0	0	0	0	0	0	0	0	0	0	0	0	0	0	0	0	0	0	0	0	0	0	0	0	0	0	0	0	0	0
ENSG00000266048	CTD-2206N4.1	0	0	0	0	0	0	0	0	0	0	0	0	0	0	0	0	0	0	0	0	0	0	0	0	0	0	0	0	0	0	0	0	0	0	0	0	0
ENSG00000266049	RP11-703M24.5	0	0	0	0	0	0	0	0	0	0.11	0	0.1	0	0.14	0.12	0	0	0	0	0	0	0	0	0	0	0	0	0	0	0	0	0	0	0	0	0	0
ENSG00000266050	RP11-822E23.6	0	0	0	0	0	0	0	0	0	0	0	0.12	0.28	0	0	0	0	0	0.08	0	0	0	0	0	0	0	0.57	0.14	0	0	0	0.23	0	0	0	0	0
ENSG00000266052	MIR4500	0	0	0	0	0	0	0	0	0	0	0	0	0	0	0	0	0	0	0	0	0	0	0	0	0	0	0	0	0	0	0	0	0	0	0	0	0
ENSG00000266053	NDUFV2-AS1	0.94	0	4.28	0	4.13	1.64	1.41	1.85	1.76	3.88	1.23	4.52	2.03	0.61	0.93	1.24	0.53	0.39	1.56	1.31	3.06	1.49	0.63	1.98	0.48	1.25	1.4	2.35	0.38	3.26	1.27	0.33	0.33	1.21	0.92	0.06	0.61
ENSG00000266059	RN7SL140P	0	0	0	0	0	0	0	0	0	0	0	0	0	0	0	0	0.56	0	0	0.51	0	0	0	0	0	0	0	0	0	0	0	0	0	0	0	0	0
ENSG00000266063	MIR4771-2	0	0	0	0	0	0	0	0	0	0	0	0	0	0	0	0	0	0	0	0	0	0	0	0	0	0	0	0	0	0	0	0	0	0	0	0	0
ENSG00000266065	CTD-2124B20.2	0	0	0	0	0	0	0	0	0	0	0	0	0	0	0	0	0	0	0	0	0	0	0	0	0	0	0	0	0	0	0	0	0	0	0	0	0
ENSG00000266066	POLRMTP1	0.07	0.74	0.08	0	3.24	0.32	1.44	0.99	0.3	0.08	0.04	0.01	0.06	0.29	0.08	0.17	0.17	0.52	0.11	0.04	0.38	0.29	0.11	0.17	0.27	2.24	0.94	1.78	0.04	0.16	0.03	0.01	0.59	0.01	1.09	0.04	0
ENSG00000266071	MIR3617	0	0	0	0	0	0	0	0	0	0	0	0	0	0	0	0	0	0	0	0	0	0	0	0	0	0	0	0	0	0	0	0	0	0	0	0	0
ENSG00000266072	MIR5693	0	0	0	0	0	0	0	0	0	0	0	0	0	0	0	0	0	0	0	0	0	0	0	0	0	0	0	0	0	0	0	0	0	0	0	0	0
ENSG00000266074	BAHCC1	7.02	10.04	4.32	10.49	0	1.66	1.79	5.21	3.59	7.45	1.36	1.71	8.3	3.05	1.03	0.69	2.45	3.73	3.23	1	4.03	6.31	3.96	4.06	0.07	1.23	6.19	12.54	4.78	4.28	0.78	4.22	7.74	7.61	11.79	2.22	4.2
ENSG00000266075	RN7SL574P	0	0	0	0	0	0	0	0	0.45	0.56	0.89	1	0.69	0	0.66	0	0	0	1.28	0.5	0.37	0	0.46	0.46	0	0	0	0	0	0	0	0	0	0	0	0	0.37
ENSG00000266076	CTD-2535L24.2	0	0	0	0	0	0	0	0	0	0	0	0	0	0.11	0	0	0	0	0	0	0	0	0.3	0	0	0	0	0.03	0	0	0	0	0	0	0	0	0
ENSG00000266078	MIR4432	0	0	0	0	0	0	0	0	0	0	0	0	0	0	0	0	0	0	0	0	0	0	0	0	0	0	0	0	0	0	0	0	0	0	0	0	0
ENSG00000266079	SNORA59B	0	0	0.83	5.48	0	0	0	0.72	0.36	4.8	0.71	0.98	6.94	0.14	0.12	0.2	0.31	6.01	0.36	0.62	3.41	0.43	4.16	11.16	0	0.51	0.41	0.25	0.14	1.04	7.11	0.08	0.38	0.15	0.43	0.4	17.8
ENSG00000266086	RP11-159D12.5	5.05	0	7.61	0	9.03	8.69	0	4.93	10.17	4.08	6.34	7.9	4.83	1.97	5.4	13.76	1.24	8.29	2.33	3.43	5.77	2.7	5.49	18.06	1.69	0.73	3.94	0.23	0.85	2.95	3.21	1.73	1.14	1.64	2.7	1.61	0.83
ENSG00000266088	RP5-1028K7.2	0.04	0	0	15.07	0	2.75	0	0.31	1.9	0.95	2.23	17.7	0.32	0.26	8.87	0.84	0.47	2.14	0.79	1.28	4.3	1.05	0.56	4.62	0.66	1.22	0.98	0.11	1.01	4.1	0.22	0.65	0.69	0.71	0.2	0.16	2.45
ENSG00000266094	RASSF5	7.92	6.35	4.13	14.15	2.24	6.31	4.35	1.66	8.26	12.56	9.51	45.34	12.44	22.18	12.75	6.18	14.32	7.41	18.84	16.02	17.59	16.63	8.14	12.04	1.94	8.72	1.96	6.97	4.15	5.85	2.67	0.55	0.3	3.92	4.43	0.33	0.81
ENSG00000266097	MIR5192	0	0	0	0	0	0	0	0	0	0	0	0	0	0	0	0	0	0	0	0	0	0	0	0	0	0	0	0	0	0	0	0	0	0	0	0	0
ENSG00000266099	MIR5700	0	0	0	0	0	0	0	0	0	0	0	0	0	0	0	0	0	0	0	0	0	0	0	0	0	0	0	0	0	0	0	0	0	0	0	0	0
ENSG00000266100	RP11-118E18.2	0	0	0	0	0	0	0	0	0.25	0.15	0	0.14	0.56	0.2	0	0	0	0	0.17	0	0	0.12	0	0	0	0	0	0	0	0	0	0	0	0	0	0	0
ENSG00000266101	RP5-906A24.2	0	0	0	0	0	0	0	0	0	0	0	0	0	0	0	0.3	0	0	0	0	0	0	0	0	0	0	0	0	0.39	0	0	0	0	0	0	0	0
ENSG00000266102	RP11-243E13.2	0	0	0	0	0	0	0	0	0	0	0	0	0	0	0	0	0	0	0	0.19	0	0	0	0	0	0	0	0	0	0	0	0	0	0	0	0	0
ENSG00000266104	MIR4326	0	0	0	0	0	0	0	0	0	0	0	0	0	0	0	0	0	0	0	0	0	0	0	0	0	0	0	0	0	0	0	0	0	0	0	0	0
ENSG00000266105	RP11-326K13.2	0	0	0	0	0	0	0	0	0	1.4	0	0	0	0.19	0	0	0	0	0	0	0	0	0	0	0	0	0	0	0	0	0	0	0	0	0	0	0
ENSG00000266106	RP11-647F2.2	0	0	0	0	0	0	0	0.48	0	0.24	0	0.11	0.45	0.32	0	0	0	0	0	0	0.33	0	0	0	0	0	0	0	0	0.18	0	0	0	0	0	0	0
ENSG00000266107	MIR4525	0	0	0	0	0	0	0	0	0	0	0	0	0	0	0	0	0	0	0	0	0	0	0	0	0	0	0	0	0	0	0	0	0	0	0	0	0
ENSG00000266109	MIR4440	0	0	0	0	0	0	0	0	0	0	0	0	0	0	0	0	0	0	0	0	0	0	0	0	0	0	0	0	0	0	0	0	0	0	0	0	0
ENSG00000266110	MIR4423	0	0	0	0	0	0	0	0	0	0	0	0	0	0	0	0	0	0	0	0	0	0	0	0	0	0	0	0	0	0	0	0	0	0	0	0	0
ENSG00000266111	RP11-296K13.4	0	0	0	0	0	0	0	0	0	1.02	0.21	0.46	0.95	0	0	0	0	0.35	0	0.72	0.17	0	0	0.66	0	0.7	0	0.15	0.34	0	0	0	0	0	0.34	0	0
ENSG00000266114	RP11-963H4.5	0	0	0	0	0	0	0	0	0	0	0.24	0	0	0	0	0	0	0	0	0	0	0	0	0.13	0	0	0	0	0	0	0	0	0	0	0	0	0
ENSG00000266117	FBXO36P1	0	0	0	0	0	0	0	0	0	2.24	0	0	0	0	0	0	0	0	0	0	0	0	0	0	0	0	0	0	0	0	0	0	0	0	0	0	0
ENSG00000266120	RP11-354P11.2	0	0	0	0	0	0	0	0	0	0	0	1.21	0	0	0	0	0	0	0	0	0	0	0	0	0	0	0	0	0	0	0	0	0	0	0	0	0
ENSG00000266124	MIR5587	0	0	0	0	0	0	0	0	0	0	0	0	0	0	0	0	0	0	0	0	0	0	0	0	0	0	0	0	0	0	0	0	0	0	0	0	0
ENSG00000266126	RP11-209D14.4	0	0	2	0	0	0	0	0	0.28	1.02	0.54	2.13	1.67	0.89	0.78	0	0	1.36	0.39	0.62	0.23	0.79	0.56	0	0	0	0	0.2	0	0	0.51	0	0	0.25	0	0.42	0.22
ENSG00000266127	ZNF415P1	0	0	0.21	0	0	0	0	0.18	1.64	1.49	3.7	0.8	1.77	1.7	1.51	6.86	1.66	2.53	2.95	2.47	1.9	0.75	1.27	3.57	0	0.04	0.04	0	0	0	0.08	0	0	0.04	0	0	0
ENSG00000266128	RN7SL366P	0	0	0	0	0	0	0	0	0	0	0	0	0	0	0	0	0	0	0	0	0	0	0	0	0	0	0	0.35	0	0	0	0	0	0	0	0	0
ENSG00000266129	SRP68P1	0	0	0	0	0	0	0	0	0	0	0	0	0	0	0	0	0	0	0	0	0	0	0	0	0	0	0	0	0	0	0	0	0	0	0	0	0
ENSG00000266133	MIR4759	0	0	0	0	0	0	0	0	0	0	0	0	0	0	0	0	0	0	0	0	0	0	0	0	0	0	0	0	0	0	0	0	0	0	0	0	0
ENSG00000266139	MIR4435-2	0	0	0	0	0	0	0	0	0	0	0	0	0	0	0	0	0	0	0	0	0	0	0	0	0	0	0	0	0	0	0	0	0	0	0	0	0
ENSG00000266140	MIR4533	0	0	0	0	0	0	0	0	0	0	0	0	0	0	0	0	0	0	0	0	0	0	0	0	0	0	0	0	0	0	0	0	0	0	0	0	0
ENSG00000266144	MIR4654	0	0	0	0	0	0	0	0	0	0	0	0	0	0	0	0	0	0	0	0	0	0	0	0	0	0	0	0	0	0	0	0	0	0	0	0	0
ENSG00000266145	RHOT1P1	1.96	0	1.64	0	0	2.65	0	0.29	0.38	1.35	6.46	8.56	12.91	2.35	2.1	1.7	0.44	0	0	3.65	0.3	0	0.38	1.93	0	2.02	1.04	1.59	4	2.65	1.36	1.01	0	0	0.91	0	0.59
ENSG00000266146	MIR5190	0	0	0	0	0	0	0	0	0	0	0	0	0	0	0	0	0	0	0	0	0	0	0	0	0	0	0	0	0	0	0	0	0	0	0	0	0
ENSG00000266148	MIR5583-1	0	0	0	0	0	0	0	0	0	0	0	0	0	0	0	0	0	0	0	0	0	0	0	0	0	0	0	0	0	0	0	0	0	0	0	0	0
ENSG00000266149	RP11-789C17.3	0	0	0	0	0	0	0	0	0	0.13	0	0	0.32	0.52	0	0	0	0	0	0	0.18	0	0	0	0	0	0	0	0	0	0	0	0	0	0	0	0
ENSG00000266150	MIR4711	0	0	0	0	0	0	0	0	0	0	0	0	0	0	0	0	0	0	0	0	0	0	0	0	0	0	0	0	0	0	0	0	0	0	0	0	0
ENSG00000266151	MIR3646	0	0	0	0	0	0	0	0	0	0	0	0	0	0	0	0	0	0	0	0	0	0	0	0	0	0	0	0	0	0	0	0	0	0	0	0	0
ENSG00000266153	RP11-190I17.2	0	0	0	0	0	0	0	0	0	0	0	0.29	0	0	0	0	0	0	0	0	0	0	0	0	0	0	0	0	0	0	0	0	0	0	0	0	0
ENSG00000266155	RP11-927P21.6	0	0	0	0	0	0	0	0	0	0	0	0	0	0	0	0	0	0	0	0	0	0	0	0	0	0	0	0	0	0	0	0	0	0	0	0	0
ENSG00000266158	RN7SL785P	0	0	0	0	0	0	0	0	0	0	0	0	0	0	0	0	0	0	0	0	0	0	0	0	0	0	0	0	0	0	0	0	0	0	0	0	0
ENSG00000266160	RN7SL612P	0	0	0	0	0	0	0	0	0	1.14	0	0	0	0.75	0	0	0	0	0	1.02	0	0.44	0	0.95	0	0	0	0	0	0	0	0	0	0	0	0	0
ENSG00000266162	YWHAEP2	0	0	0	0	0	0	0	0	0	0	0	0	0	0	0	0	0	0	0	0	0	0	0	0	0	0	0	0	0	0	0	0	0	0	0	0	0
ENSG00000266166	RN7SL557P	0	0	0	0	0	0	0	0	0	0	0	0	0	0	0	0	0	0	0	0	0	0	0	0	0	0	0	0	0	0	0	0	0	0	0	0	0
ENSG00000266168	MIR3147	0	0	0	0	0	0	0	0	0	0	0	0	0	0	0	0	0	0	0	0	0	0	0	0	0	0	0	0	0	0	0	0	0	0	0	0	0
ENSG00000266171	RP11-769O8.1	0.24	0.83	0.49	0	0	0	0	0	0.72	0.51	0.2	0.92	1.51	1.03	0.96	0.06	0.79	0.86	0.23	0.65	1.43	1.7	0.6	0.38	0.26	0.09	0.18	0.12	0.05	0.18	0.08	0	0.05	0	0.07	0.04	0.05
ENSG00000266173	STRADA	21.89	18.02	13.17	16.87	11.9	21.29	20.8	76.76	20.62	20.85	19.52	48.39	47.14	18.88	24.25	19.78	18.22	26.72	12.31	22.1	30.57	22.8	29.64	36.35	19.48	21.81	26.78	32.79	10.83	17.19	11.62	20.22	18.36	20.65	20.75	13	24.15
ENSG00000266174	MIR4666A	0	0	0	0	0	0	0	0	0	0	0	0	0	0	0	0	0	0	0	0	0	0	0	0	0	0	0	0	0	0	0	0	0	0	0	0	0
ENSG00000266179	RP11-1113L8.6	0	0	0	0	0	0	0	0	0	0	0	0	0	0	0	0	0	0	0	0	0	0	0	0	0	0	0	0	0	0	0	0	0	0	0	0	0
ENSG00000266180	MIR4282	0	0	0	0	0	0	0	0	0	0	0	0	0	0	0	0	0	0	0	0	0	0	0	0	0	0	0	0	0	0	0	0	0	0	0	0	0
ENSG00000266181	EIF4A3P1	0	0	0	0	0	0	0	0	0	0	0	0	0	0	0	0	0	0	0	0	0	0	0	0	0	0	0	0	0	0	0	0	0	0	0	0	0
ENSG00000266184	RP11-552O4.2	0	0	0	0	0	0	0	0	0	0	0	0	0.09	0	0	0	0	0	0	0	0	0	0	0	0	0	0	0	0	0	0	0	0	0	0	0	0.05
ENSG00000266185	RN7SL804P	0	0	0	0	0	0	0	0	0	0	0	0	0	0	0	0	0	0.36	0	0	0	0	0.45	0	0	0	0	0	0	0	0	0	0	0	0	0	0
ENSG00000266187	RN7SL480P	0	0	0	0	0	0	0	0	0	0	0	0	0	0	0	0	0	0	0	0	0	0	0	0	0	0	0	0	0	0	0	0	0	0	0	0	0
ENSG00000266188	MIR5095	0	0	0	0	0	0	0	0	0	0	0	0	0	0	0	0	0	0	0	0	0	0	0	0	0	0	0	0	0	0	0	0	0	0	0	0	0
ENSG00000266189	MIR3186	0	0	0	0	0	0	0	0	0	0	0	0	0	0	0	0	0	0	0	0	0	0	0	0	0	0	0	0	0	0	0	0	0	0	0	0	0
ENSG00000266190	RP11-218F4.2	0	0	0	0	0	0	0	0	0	0	0	0	0	0	0	0	0	0	0	0	0	0	0	0	0	0	0	0	0	0	0	0	0	0	0	0	0
ENSG00000266192	MIR1260B	0	0	0	0	0	0	0	0	0	0	0	0	0	0	0	0	0	0	0	0	0	0	0	0	0	0	0	0	0	0	0	0	0	0	0	0	0
ENSG00000266194	MIR4661	0	0	0	0	0	0	0	0	0	0	0	0	0	0	0	0	0	0	0	0	0	0	0	0	0	0	0	0	0	0	0	0	0	0	0	0	0
ENSG00000266195	RN7SL163P	0	0	0	0	0	0	0	0	0	0	0	0	0	0	0	0	0	0	0	0	0	0	0	0	0	0	0	0	0	0	0	0	0	0	0	0	0
ENSG00000266196	RP11-675P14.1	0	0	0	0	0	0	0	0	0	0	0	0	0	0	0	0	0	0	0	0	0	0	0	0	0	0	0	0	0	0	0	0	0	0	0	0	0
ENSG00000266200	PNLIPRP2	0	0	0	0	0	0	0	0	0	0	0	0	0	0	0	0	0	0	0	0	0	0	0	0	0	0	0	0	0	0	0	0	0	0	0	0	0
ENSG00000266201	SS18L2P2	0	0	0	0	0	0	0	0	0	0	0	0	0	0	0	0	0	0	0	0	0	0	0	0	0	0	0	0	0	0	0	0	0	0	0	0	0
ENSG00000266202	RP1-66C13.4	0	0	0	0	0	0	0	0	0	0	0	0	0	0	0	0	0	0	0	0	0	0	0	0	0	0	0	0	0	0	0	0	0	0	0.14	0	0
ENSG00000266203	MIR5585	0	0	0	0	0	0	0	0	0	0	0	0	0	0	0	0	0	0	0	0	0	0	0	0	0	0	0	0	0	0	0	0	0	0	0	0	0
ENSG00000266204	MIR5589	0	0	0	0	0	0	0	0	0	0	0	0	0	0	0	0	0	0	0	0	0	0	0	0	0	0	0	0	0	0	0	0	0	0	0	0	0
ENSG00000266206	MIR3926-1	0	0	0	0	0	0	0	0	0	0	0	0	0	0	0	0	0	0	0	0	0	0	0	0	0	0	0	0	0	0	0	0	0	0	0	0	0
ENSG00000266208	CTD-2267D19.3	3.52	0.03	3.35	4.07	0	4.24	0.79	2.88	0.99	0.67	2.2	2.38	4.41	2.95	1.27	0.3	1.23	0.8	0.9	1.67	1.12	1	0.86	1.01	0.12	4.57	2.1	0.05	0.57	4.95	1.13	2.51	3.02	1.43	0.26	2.48	1.31
ENSG00000266210	RN7SL371P	0	0	0	0	0	0	0	0	0	0	0	0	0	0	0	0	0	0	0	0	0	0	0	0	0	0	0	0	0	0	0	0	0	0	0	0	0
ENSG00000266211	MIR3156-3	0	0	0	0	0	0	0	0	0	0	0	0	0	0	0	0	0	0	0	0	0	0	0	0	0	0	0	0	0	0	0	0	0	0	0	0	0
ENSG00000266213	RP11-100K18.1	0	0	0	0	0	0	0	0	0	0	0	0	0	0	0	0	0	0	0	0	0	0	0	0	0	0	0	0	0	0	0	0	0	0	0	0	0
ENSG00000266215	MIR3167	0	0	0	0	0	0	0	0	0	0	0	0	0	0	0	0	0	0	0	0	0	0	0	0	0	0	0	0	0	0	0	0	0	0	0	0	0
ENSG00000266217	CTSLP2	0	0	0	0	0	1.61	0	0	0	0	0	0	5.35	0	0	0	0	0	0	0	0	0.23	0	0	0	0	0	0	0	0	0	0	0	0	0	0	0
ENSG00000266222	RP11-433M22.1	0	0	0	0	0	0	0	0	0	0	0	0	0	0	0	0	0	0	0	0	0	0.33	0	0	0	0	0	0	0	0	0	0	0	0	0	0.26	0
ENSG00000266226	MIR4323	0	0	0	0	0	0	0	0	0	0	0	0	0	0	0	0	0	0	0	0	0	0	0	0	0	0	0	0	0	0	0	0	0	0	0	0	0
ENSG00000266227	NPM1P2	0	0	0	0	0	0	0	0	0	0	0	0	0	0	0	0	0	0	0	0	0	0	0	0	0	0	0	0	0	0	0	0	0	0	0	0	0
ENSG00000266228	MIR3611	0	0	0	0	0	0	0	0	0	0	0	0	0	0	0	0	0	0	0	0	0	0	0	0	0	0	0	0	0	0	0	0	0	0	0	0	0
ENSG00000266232	MIR3178	0	0	0	0	0	0	0	0	0	0	0	0	0	0	0	0	0	0	0	0	0	0	0	0	0	0	0	0	0	0	0	0	0	0	0	0	0
ENSG00000266235	MIR3176	0	0	0	0	0	0	0	0	0	0	0	0	0	0	0	0	0	0	0	0	0	0	0	0	0	0	0	0	0	0	0	0	0	0	0	0	0
ENSG00000266236	NARF-IT1	0.59	0	1.31	0	0	1.01	0	0.5	0.86	2.49	1.17	3.44	2.58	1.97	2.2	0.53	0.99	0.98	0.32	1.28	2.41	1.05	1.61	1.18	1.85	0.19	0.14	0.16	0.13	0.07	0.07	0.34	0.33	0.39	0	0.06	0.25
ENSG00000266237	RP11-25D3.1	0	0	0	0	0	0	0	0	0.14	0	0	0.15	0.1	0.55	0	0	0	0.06	0.09	0	0.06	0	0	0	0	0	0	0	0	0	0	0	0	0	0	0	0
ENSG00000266240	MIR5091	0	0	0	0	0	0	0	0	0	0	0	0	0	0	0	0	0	0	0	0	0	0	0	0	0	0	0	0	0	0	0	0	0	0	0	0	0
ENSG00000266242	GRAMD4P7	0	0	0	0	0	0	0	0	0	0	0.04	0.05	0.19	0	0	0	0	0	0	0.1	0	0	0	0.05	0.39	0	0.04	0.32	0.45	0.15	0.23	0	0	0.07	0.07	0	0.34
ENSG00000266243	MIR4279	0	0	0	0	0	0	0	0	0	0	0	0	0	0	0	0	0	0	0	0	0	0	0	0	0	0	0	0	0	0	0	0	0	0	0	0	0
ENSG00000266245	MIR4644	0	0	0	0	0	0	0	0	0	0	0	0	0	0	0	0	0	0	0	0	0	0	0	0	0	0	0	0	0	0	0	0	0	0	0	0	0
ENSG00000266248	CTC-525D6.2	0	0	0	0	0	0	0	0	0	0	0	0	0	0	0	0	0	0	0	0	0	0	0	0	0	0	0	0	0	0	0	0	0	0	0	0	0
ENSG00000266251	COX6CP3	0	0	0	0	0	0	0	0	0	1.37	0	0	0	0	0	0	0	0	0	0	0	1.05	0	0	0	0	0	0	0	0	0	0	0	0	0	0	0
ENSG00000266255	MIR4475	0	0	0	0	0	0	0	0	0	0	0	0	0	0	0	0	0	0	0	0	0	0	0	0	0	0	0	0	0	0	0	0	0	0	0	0	0
ENSG00000266256	LINC00683	0	0	0	0	0	0.04	0	0	0.05	1.24	0.03	0.12	0.63	0	0.03	0.09	0.05	0.02	0.08	0.05	0.2	0.29	0.09	0.07	0	0.02	0.08	0	0.07	0	0.04	0.02	0	0	0	0.03	0
ENSG00000266258	LINC01909	0	2.02	0.07	0	0	0	0	1.17	0.41	0.43	0.22	0	0.32	0.11	0.27	0.8	0.25	0.29	0.48	0	0.58	0.07	0.86	1.33	0	0.23	0.2	0.25	1.13	0.06	0	0.24	0.53	0	0.39	0.43	0.06
ENSG00000266261	RP11-640I15.1	0	0	0.34	0	0	0	1.42	0	0.26	0.6	0.13	1.15	0.82	1.25	0.33	0.56	0	0.46	0.2	0	0.48	0.64	0.26	2.34	0	0.21	0	0.09	0	0.24	0	0	0	0.11	0	0	0
ENSG00000266262	MIR4428	0	0	0	0	0	0	0	0	0	0	0	0	0	0	0	0	0	0	0	0	0	0	0	0	0	0	0	0	0	0	0	0	0	0	0	0	0
ENSG00000266265	KLF14	0.16	0	0.45	0	0	0.07	0	0.12	0.08	0.02	0	0.02	0	0	0.04	0	0.04	0.03	0.09	0	0.01	0.02	0.02	0	0	0	0.06	0	0.01	0	0.05	0	0.27	0	0.56	0	0
ENSG00000266268	RP11-172F10.1	0	0	0	0	0	0	0	0	0	0	0	0	0	0	0	0	0	0	0	0	0	0	0	0	0	0	0	0	0	0	0	0	0	0	0	0	0
ENSG00000266270	MIR5096	0	0	0	0	0	0	0	0	0	0	0	0	0	0	0	0	0	0	0	0	0	0	0	0	0	0	0	0	0	0	0	0	0	0	0	0	0
ENSG00000266273	RP11-715C4.1	0	0	0	0	0	0	0	0	0	0	0	0	0	0	0	0	0	0	0	0	0	0	0	0	0	0	0	0	0	0	0	0	0	0	0	0	0
ENSG00000266274	RN7SL138P	4.61	12.34	8.03	0	0	6.89	0	5.63	12.88	4.93	7.27	1.65	4.53	2.41	12.4	27.79	5.94	10.85	7.01	9.83	2.8	3.79	13.98	12.19	0	0	0	0	0	0	0	0	0	0	0	0	0
ENSG00000266276	MIR4743	0	0	0	0	0	0	0	0	0	0	0	0	0	0	0	0	0	0	0	0	0	0	0	0	0	0	0	0	0	0	0	0	0	0	0	0	0
ENSG00000266278	LINC01910	0.07	0	0.12	0.31	0	0	0	0.07	0	0.02	0.23	0	0.03	0	0.09	0.04	0	0.05	0	0	0.15	0.1	0	0.02	0.41	0.66	0.02	0.53	0.32	0.89	0.03	0.02	0	0.29	0.07	0.01	0
ENSG00000266279	RP11-849F2.4	0	0	0	0	0	0	0	0	0	0	0	0	0	0	0	0	0	0	0	0	0	0	0	0	0	0	0	0	0	0	0	0	0	0	0	0	0
ENSG00000266282	UBL5P2	0	0	0	0	0	0	0	0	0	0	0	1.31	0	0	0	0	0	0	0	0	0	0	0	0	0	0	0	0	0	0	0	0	0	0	0	0	0
ENSG00000266283	RP11-627G18.1	0	0	0.48	0.03	0	0	0	0	0.17	0	0.33	0.09	0	0	0	0	0	0	0	0.09	0.08	0	0.25	0	0	0.38	0	0.47	0.41	0.38	0	0.19	0.44	0	0.25	0.08	0
ENSG00000266287	MIR3683	0	0	0	0	0	0	0	0	0	0	0	0	0	0	0	0	0	0	0	0	0	0	0	0	0	0	0	0	0	0	0	0	0	0	0	0	0
ENSG00000266288	CTD-3096M3.2	0.26	0	0	0	0	0	0	0	0.17	0	0	0	0	0	0.24	0	0	0	0	0.2	0	0	0.18	0	0	0	0	0	0	0	0	0	0	0	0	0	0
ENSG00000266289	RP11-1C8.6	0	0	0.14	0	0	0.8	0	0	2.01	0.18	0.85	0.93	0.23	0.97	1.24	0.35	0.35	0.26	1.45	0.99	0.9	0.67	1.27	1.17	0	0.06	0.07	0	0	0.42	0.21	0.13	0.07	1.4	0.06	0.12	0.31
ENSG00000266290	RP11-159D12.10	0	0	0	0	0	0	0	0	0	0.03	0	0.01	0	0	0	0.02	0	0	0	0	0.01	0	0	0	0	0	0.03	0	0	0	0	0	0	0	0	0	0
ENSG00000266291	MIR3180-3	0	0	0	0	0	0	0	0	0	0	0	0	0	0	0	0	0	0	0	0	0	0	0	0	0	0	0	0	0	0	0	0	0	0	0	0	0
ENSG00000266296	ARIH2P1	0	0	0	0	0	0	0	0	0	0	0	0	0	0.16	0	0.08	0	0	0	0	0.11	0.07	0	0	0	0.08	0	0	0	0	0	0	0	0	0	0	0
ENSG00000266297	MIR744	0	0	0	0	0	0	0	0	0	0	0	0	0	0	0	0	0	0	0	0	0	0	0	0	0	0	0	0	0	0	0	0	0	0	0	0	0
ENSG00000266299	MIR3118-1	0	0	0	0	0	0	0	0	0	0	0	0	0	0	0	0	0	0	0	0	0	0	0	0	0	0	0	0	0	0	0	0	0	0	0	0	0
ENSG00000266302	RP11-219A15.1	0.01	0	0	0	0	0	0	0	0	0.09	0	0	0	0	0.05	0	0	0.07	0.05	0.02	0.04	0.08	0.01	0.02	0	0	0.01	0	0	0	0	0	0	0	0	0	0
ENSG00000266304	RP11-484N16.1	1.33	0	0	0	0	0	0	0	0	0.3	0	0	0.38	0.4	0	0	0.59	0	0.7	0.85	0	0.24	0	0.26	0	0.21	0	0.35	0	1.58	0	0	0	0	0	0	0
ENSG00000266305	MIR4518	0	0	0	0	0	0	0	0	0	0	0	0	0	0	0	0	0	0	0	0	0	0	0	0	0	0	0	0	0	0	0	0	0	0	0	0	0
ENSG00000266306	CTD-2008P7.6	0.22	0	0	0	0	0	0	0	0	0	0	0	0	0.05	0.05	0	0.04	0	0	0	0.03	0	0.04	0	0	0	0	0	0	0	0	0	0	0	0.06	0	0
ENSG00000266307	MIR5093	0	0	0	0	0	0	0	0	0	0	0	0	0	0	0	0	0	0	0	0	0	0	0	0	0	0	0	0	0	0	0	0	0	0	0	0	0
ENSG00000266308	RN7SL510P	0	0	0	0	0	0	0	0	0	0	0	0	0	0	0	0	0	0	0	0.69	0	0	0	0	0	0	0	0	0	0	0	0	0	0	0	0	0
ENSG00000266311	AC007952.4	0.31	1.35	0.42	0	0	0	0	0.32	1.41	0.35	0.33	0.07	1.21	0	0.09	0	0	0.55	0.19	0.07	0.89	0.13	1.64	0.21	0	0.5	0.09	0	0.11	0	0	0	0.06	0	0	0.05	0.47
ENSG00000266312	LINC01927	0	0	0	0	0	0	0	0	0	0	0	0	0	0	0	0	0	0	0	0	0	0	0	0	0	0	0	0	0	0	0	0	0	0	0	0	0
ENSG00000266313	RP11-173M1.4	0	0	0	0	0	0	0	0	0	0	0	0	0	0	0	0	0	0	0	0	0	0.17	0	0	0	0	0	0.38	0	0	0	0	0	0	0	0	0
ENSG00000266315	MIR4668	0	0	0	0	0	0	0	0	0	0	0	0	0	0	0	0	0	0	0	0	0	0	0	0	0	0	0	0	0	0	0	0	0	0	0	0	0
ENSG00000266317	RN7SL703P	0	0	0	0	0	0	0	0	0	0	0	0	0	0	0	0	0	0	0	0	0	0	0	0	0	0	0	0	0	0	0	0	0	0	0	0	0
ENSG00000266318	MIR5692A1	0	0	0	0	0	0	0	0	0	0	0	0	0	0	0	0	0	0	0	0	0	0	0	0	0	0	0	0	0	0	0	0	0	0	0	0	0
ENSG00000266320	MIR3909	0	0	0	0	0	0	0	0	0	0	0	0	0	0	0	0	0	0	0	0	0	0	0	0	0	0	0	0	0	0	0	0	0	0	0	0	0
ENSG00000266321	MIR4293	0	0	0	0	0	0	0	0	0	0	0	0	0	0	0	0	0	0	0	0	0	0	0	0	0	0	0	0	0	0	0	0	0	0	0	0	0
ENSG00000266324	MIR4663	0	0	0	0	0	0	0	0	0	0	0	0	0	0	0	0	0	0	0	0	0	0	0	0	0	0	0	0	0	0	0	0	0	0	0	0	0
ENSG00000266325	MIR3665	0	0	0	0	0	0	0	0	0	0	0	0	0	0	0	0	0	0	0	0	0	0	0	0	0	0	0	0	0	0	0	0	0	0	0	0	0
ENSG00000266327	MIR4503	0	0	0	0	0	0	0	0	0	0	0	0	0	0	0	0	0	0	0	0	0	0	0	0	0	0	0	0	0	0	0	0	0	0	0	0	0
ENSG00000266328	MIR4536-2	0	0	0	0	0	0	0	0	0	0	0	0	0	0	0	0	0	0	0	0	0	0	0	0	0	0	0	0	0	0	0	0	0	0	0	0	0
ENSG00000266329	MIR4281	0	0	0	0	0	0	0	0	0	0	0	0	0	0	0	0	0	0	0	0	0	0	0	0	0	0	0	0	0	0	0	0	0	0	0	0	0
ENSG00000266335	RP11-25O3.1	0	0	0	0	0	0	0	0	0	0	0	0	0	0	0	0	0	0	0	0	0	0	0	0	0	0	0	0	0	0	0	0	0	0	0	0	0.21
ENSG00000266338	NBPF15	20.38	18.86	34.08	27.25	25.16	14.57	12.69	26.44	19.02	26.65	40.4	31.8	40.51	32.78	40.02	31.67	22.03	32.15	19.24	27.72	36.09	37.46	71.56	49.26	26.99	32.79	64.51	33.27	28.22	11.27	14.12	22.23	14.86	13.33	25.93	18.85	23.47
ENSG00000266340	RP11-848P1.4	0.87	0.84	0	0	0	0.12	0.08	0.08	0.1	0.45	0.42	0.53	0.43	1.06	0.26	0.43	0.77	0.19	0.13	0.33	0.6	0.18	1.08	0	0.07	0.08	0.09	0	0.08	0	0	0.08	0.08	0.08	0	0.21	0.08
ENSG00000266341	RP5-890E16.4	0	0	0	0	0	0	0	0	0	0	0	0	0	0	0	0	0	0	0	0	0	0	0	0	0	0	0	0	0	0	0	0	0	0	0	0	0
ENSG00000266354	MIR4776-2	0	0	0	0	0	0	0	0	0	0	0	0	0	0	0	0	0	0	0	0	0	0	0	0	0	0	0	0	0	0	0	0	0	0	0	0	0
ENSG00000266356	RP11-578C11.2	0	0	0	0	0	0	0	0	0	0	0	0	0	0	0	0	0	0	0	0	0	0	0	0	0	0	0	0	0	0	0	0	0	0	0	0	0
ENSG00000266357	LINC02074	0	0	0	0	0	0	0	0	0.12	24.9	0	0.13	0	0	0	0	0	0	0	0	0	0	0	0	0	0	0	0.17	0.3	0	0	0	0	0	0	0	0
ENSG00000266364	RP11-218E15.1	0	0	0	0	0	0	0	0	0	0	0	0	0	0	0	0	0	0	0	0	0	0	0	0	0	0	0	5.93	0	0	0	0	1.78	0	0	0	0
ENSG00000266365	RP11-51L5.3	0	0	0	0	0	0	0	0	0	0	0	0	0	0	0	0	0	0	0	0	0	0	0	0	0	0	0	0	0	0	0	0	0	0	0	0	0
ENSG00000266368	RP11-1096G20.5	0	0	0	0	0	0	0	0	0	0.21	0.54	0	0	0	0.25	0	0	0.2	0	0.2	0	0	0	2.04	0	0	0	0	0	0	0	0	0	0	0	0	0
ENSG00000266369	RP11-344E13.4	0	0	0	0	0	0	0	0.45	0	18.23	0	0	0	0.76	0	0	0.04	0	0.05	0	0.03	0	0.19	0.08	0	0	0	0.18	0	0	0	0	0	0	0	0	0
ENSG00000266370	MIR3657	0	0	0	0	0	0	0	0	0	0	0	0	0	0	0	0	0	0	0	0	0	0	0	0	0	0	0	0	0	0	0	0	0	0	0	0	0
ENSG00000266371	RP11-142O6.1	0.13	0.52	0	0	0	0.27	0	0.05	0.12	0.41	0.25	0.32	0.68	0.57	0.29	0.81	0.4	0.27	0.09	0.4	0.25	0.24	0.24	0.67	0	0.05	0.03	0	0.08	0.06	0.25	0	0	0	0	0.04	0.01
ENSG00000266373	RP11-710M11.1	0	0	0	0	0	0	0	0	0.15	1.34	0	0.67	0.81	0.29	0	0.85	0.19	0	0	0	0	0.28	0	0	0	0	0	0	0	0	0	0	0	0	0	0.29	0
ENSG00000266378	RP11-214O1.3	0.03	0	0.06	0.72	0	1.51	0	0.11	0.2	0.68	1.74	2.47	0.13	1.01	0.86	1.23	0.74	0.85	1.08	3.17	3.39	0.67	0.39	3.27	0	0	0.02	0	0	0	0	0.02	0.02	0.02	0.04	0	0
ENSG00000266379	RP11-640N20.8	0	0	0	0	0	0	0	0	0	0	0	0	0	0	0	0	0	0	0	0	0	0	0	0	0	0	0	0	0	0	0	0	0	0	0	0	0
ENSG00000266383	MIR5002	0	0	0	0	0	0	0	0	0	0	0	0	0	0	0	0	0	0	0	0	0	0	0	0	0	0	0	0	0	0	0	0	0	0	0	0	0
ENSG00000266385	RP11-227G15.8	0	0	0	0	0	1.06	0	0	0.26	0.77	0.26	2.12	2.31	0.82	0.53	0.88	0.59	0.32	3.7	0.89	0.11	0.49	0.13	3.57	0	0	0.23	0	0	0	0	0	0	0	0	0.1	0
ENSG00000266389	CTB-41I6.1	0	0	0	0	0	0	0	0	0.23	0	0	0	0	0	0.64	0	0.53	0	0	0.52	0	0.65	0.69	0	0	0	0	0	0	0	0	0	0	0	0	0	0
ENSG00000266392	MIR4740	0	0	0	0	0	0	0	0	0	0	0	0	0	0	0	0	0	0	0	0	0	0	0	0	0	0	0	0	0	0	0	0	0	0	0	0	0
ENSG00000266396	MIR4273	0	0	0	0	0	0	0	0	0	0	0	0	0	0	0	0	0	0	0	0	0	0	0	0	0	0	0	0	0	0	0	0	0	0	0	0	0
ENSG00000266397	RP11-737O24.1	0	0	0	0	0	0	0	0	0.37	0	0.12	0	0	0	0.17	0	0.14	0	0	0	0.3	0.47	0.25	0.66	0	0	0.22	0	0	0	0.11	0	0	0	0	0	0
ENSG00000266401	RP11-874J12.4	0	0	0.56	0	0	0	4.73	0	0.07	0.28	0.11	0	0	0	0	0.08	0	0.03	0	0	0	0.2	0.04	1.03	0	2.52	0.16	1.29	0.06	1.67	0.51	0	0.21	0.82	0	0.03	0
ENSG00000266402	SNHG25	0.42	0	5.85	0	0	0	0	27.74	6.48	6.26	1.08	1.2	4.13	0.87	3.23	0	0.65	10.85	1.53	0	2.24	4.66	7.08	17.94	4.36	4.4	11.2	4.52	1.88	3.06	11.88	2.08	5.87	2.73	3.69	10.02	0.9
ENSG00000266405	CBX3P2	0.33	5.09	2	4.29	0	2.25	0	0.11	2.88	1.45	1.48	1.53	0.96	1.36	0.52	0.24	0.53	0.7	0.49	0.38	1.24	1.68	0.68	1.76	0.16	0.23	0.84	0.45	0.84	1.41	0.95	0.48	0.57	0.92	0.61	0.67	0.2
ENSG00000266407	MIR3157	0	0	0	0	0	0	0	0	0	0	0	0	0	0	0	0	0	0	0	0	0	0	0	0	0	0	0	0	0	0	0	0	0	0	0	0	0
ENSG00000266411	RP11-180P8.3	0.47	0	0	0	0	0.65	0	0.25	4.04	1.97	1.74	0.2	0.56	1.75	0.75	4.72	0.71	0.84	0.75	3.14	0.99	0.72	1.02	6.07	0.52	0	0	0	0.1	0.45	0.17	0	0.05	0.1	0	0.14	0.1
ENSG00000266412	NCOA4	64.69	59.89	75.95	68.86	47.48	25.6	50.62	45.31	46.34	40.1	62.58	64.66	61.71	46.34	89.45	31.84	88.37	80.89	67.89	77.32	53.98	81.46	101.65	43.34	78.88	102.24	81.15	61.46	159.88	54.33	104.33	141.8	79.09	126.06	110.99	156.98	88.11
ENSG00000266415	MIR4636	0	0	0	0	0	0	0	0	0	0	0	0	0	0	0	0	0	0	0	0	0	0	0	0	0	0	0	0	0	0	0	0	0	0	0	0	0
ENSG00000266416	RP1-66C13.2	0	0	0	0	0	0	0	0	0	0	0	0	0	0	0	0	0	0	0	0	0	0	0	0	0	0	0	0	0	0	0	0	0	0	0	0	0
ENSG00000266417	MIR4424	0	0	0	0	0	0	0	0	0	0	0	0	0	0	0	0	0	0	0	0	0	0	0	0	0	0	0	0	0	0	0	0	0	0	0	0	0
ENSG00000266420	RN7SL118P	0	0	0	0	0	3.41	0	0	0.87	0.54	1.27	0.96	0.66	4.21	1.9	2.03	0	1.41	0.61	0.96	1.4	1.24	1.75	2.23	0	0	0.42	0	0	0	0	0	0	0	0	0	0
ENSG00000266421	MIR4451	0	0	0	0	0	0	0	0	0	0	0	0	0	0	0	0	0	0	0	0	0	0	0	0	0	0	0	0	0	0	0	0	0	0	0	0	0
ENSG00000266423	MIR3163	0	0	0	0	0	0	0	0	0	0	0	0	0	0	0	0	0	0	0	0	0	0	0	0	0	0	0	0	0	0	0	0	0	0	0	0	0
ENSG00000266426	MIR4719	0	0	0	0	0	0	0	0	0	0	0	0	0	0	0	0	0	0	0	0	0	0	0	0	0	0	0	0	0	0	0	0	0	0	0	0	0
ENSG00000266431	MIR5580	0	0	0	0	0	0	0	0	0	0	0	0	0	0	0	0	0	0	0	0	0	0	0	0	0	0	0	0	0	0	0	0	0	0	0	0	0
ENSG00000266433	TBC1D3P5	0	0	0	0	2.24	0	0	0	0	0	0	0	0	0	0	0	0	0	0	0	0.01	0	0.02	0.02	0	0	0	0	0	0	0	0	0	0	0	0	0
ENSG00000266436	MIR4264	0	0	0	0	0	0	0	0	0	0	0	0	0	0	0	0	0	0	0	0	0	0	0	0	0	0	0	0	0	0	0	0	0	0	0	0	0
ENSG00000266437	MIR4746	0	0	0	0	0	0	0	0	0	0	0	0	0	0	0	0	0	0	0	0	0	0	0	0	0	0	0	0	0	0	0	0	0	0	0	0	0
ENSG00000266439	RN7SL493P	0	0	0	0	0	0	0	0	0	0	0	0	0	0	0	0	0	0	0	0	0	0	0	0	0	0	0	0	0	0	0	0	0	0	0	0	0
ENSG00000266441	RP11-91I8.3	0	0	2.15	0	0	0	3.27	1.38	1.41	0	0	0	0.24	0	0	0	0	0	0.22	0.18	0.52	1.8	0.16	0.17	0	0.39	0	0	0	0.98	0	0	0	0	0.13	0	0.25
ENSG00000266445	RP13-991F5.2	0	0	0	0	0	0	0	0	0.07	0.33	0.28	0.46	0.63	0.33	0.09	0.16	0.4	0.23	0.09	0.08	0.46	0.4	0.29	0.98	0	0.06	0	0	0.06	0	0	0	0	0	0	0	0.06
ENSG00000266446	RP11-149I2.4	0	0	1.77	0	0	0	0	0	0	0	0	0	0	0	0	0	0	0	0	0	0	0.19	0.2	0	0	0.65	0	0.41	0.48	0	0.36	0	0.17	0	0	0	0
ENSG00000266448	RP11-805L22.1	0	0	0	0	0	0	0	0	0	0	0	0	0	0	0	0	0	0	0	0	0	0	0	0	0	0	0	0	0	0	0	0	0	0	0	0	0
ENSG00000266449	MIR3713	0	0	0	0	0	0	0	0	0	0	0	0	0	0	0	0	0	0	0	0	0	0	0	0	0	0	0	0	0	0	0	0	0	0	0	0	0
ENSG00000266450	CTD-2015H3.2	0	0	0	0	0	0	0	0	0	0	0	0	0	0.48	0.41	0	0	0	0	0.51	2.46	0	0.46	0.32	0	0	0	0	0	0	0	0	0	0	0	0	0
ENSG00000266454	MIR3179-3	0	0	0	0	0	0	0	0	0	0	0	0	0	0	0	0	0	0	0	0	0	0	0	0	0	0	0	0	0	0	0	0	0	0	0	0	0
ENSG00000266456	RP11-806L2.2	0.14	0	0	0	0	0	0	0.06	0.14	0.61	0.25	0.05	0.24	0.25	0.3	0	0.05	0.17	0.15	0.16	0.08	0.44	0.09	0.48	0.12	0	0.08	0.08	0	0.02	0.04	0	0	0.06	0.18	0.02	0
ENSG00000266458	MIR4259	0	0	0	0	0	0	0	0	0	0	0	0	0	0	0	0	0	0	0	0	0	0	0	0	0	0	0	0	0	0	0	0	0	0	0	0	0
ENSG00000266460	RP11-173L6.1	0	0	0	0	0	0	0	0	0	0	0	0	0	0	0	0	0	0	0	0	0	0	0	0	0	0	0	0	0	0	0	0	0	0	0	0	0
ENSG00000266461	MIR2392	0	0	0	0	0	0	0	0	0	0	0	0	0	0	0	0	0	0	0	0	0	0	0	0	0	0	0	0	0	0	0	0	0	0	0	0	0
ENSG00000266463	MIR3196	0	0	0	0	0	0	0	0	0	0	0	0	0	0	0	0	0	0	0	0	0	0	0	0	0	0	0	0	0	0	0	0	0	0	0	0	0
ENSG00000266466	RP11-822E23.2	0	0	0	0	0	0	0	0	0	0	0	0.25	0	0	0	0	0.07	0.05	0	0.07	0.1	0	0	0	0.84	0	0	0	0.14	0	0.1	0	0	0	0	0	0
ENSG00000266467	RN7SL220P	0	0	0	0	0	2.14	0	3.21	2.65	2.19	3.02	4.39	2.68	0.71	1.29	13.39	1.58	1.79	1.25	0	1.07	2.95	1.78	2.72	0	0	0.43	0	0.75	0	0	0	0.79	0	0	0	0
ENSG00000266469	CTB-131K11.1	9.61	13.57	10.44	11.05	4.46	4.05	19.41	13.35	9.28	13.2	13.9	16.75	13.18	15.93	16.79	8.12	18.2	18.32	10.24	11.74	15.74	14.94	21.82	4.44	17.71	20.12	14.01	20.86	12.65	15.4	18.01	13.95	17.31	23.05	16	29.34	20.44
ENSG00000266470	RP11-856M7.8	0	0	0	0	0	0	0	0	0	0	0	0	0	0	0	0	0	0	0	0	0	0	0	0	0	0	0	0	0	0	0	0	0	0	0	0	0
ENSG00000266472	MRPS21	84.43	109.83	95.07	43.87	21.19	98.38	136.5	105.13	110.25	55.16	83.19	43.83	87.96	93.73	54.39	25.6	67.45	60.79	61.85	56.41	55	139.83	70.83	97.03	70.93	137.39	62.71	173.88	75.28	78.2	50.84	35.81	47.52	49.93	90.61	47.74	51.83
ENSG00000266473	RP11-401F2.3	0.49	1.32	0	0	0	0	0	0	0	0	0	0	0	0.14	0	0	0	0	0	0	0	0	0	0	0	0	0.25	0.19	0	0.33	0.08	0	0	0	0.15	0	0
ENSG00000266477	RN7SL616P	0	0	0	0	0	0	0	0	0	0	0	0	0	0	0	0	0	0	0	0	0	0	0	0	0	0	0	0	0	0	0	0	0	0	0	0	0
ENSG00000266478	MIR5197	0	0	0	0	0	0	0	0	0	0	0	0	0	0	0	0	0	0	0	0	0	0	0	0	0	0	0	0	0	0	0	0	0	0	0	0	0
ENSG00000266479	CTD-2515C13.1	0	0	0	0	0	0	0	0	0	0	0	0	0	0	0	0	0	0	0	0	0	0	0.8	0	0	0	0	0	0	0	0	0	0	0	0	0	0
ENSG00000266486	FAM106CP	0	0	0	0	0	0	0	0	0.13	0	0.29	1.13	0	0.72	0	0	0.47	0.77	0	0.91	0.08	2.6	0.94	0.51	0	0.24	0	0	0.24	0	0	0	0.13	0	0	0	0
ENSG00000266489	RP11-178F10.3	0	0	0	0	0	0	0	0	0	0	0	0	0	0	0	0	0	0	0	0	0	0	0	0	0	0	0	0	0	0	0	0	0	0	0	0	0
ENSG00000266490	CTD-2349P21.9	3.44	0	5.73	0	0	6	0	2.09	2.1	9.37	3.62	6.21	16.77	7.56	5.88	6.44	4.07	4.23	4.11	3.2	4.54	3.42	6.11	11.49	0.8	1.3	4.49	2.44	2	3.75	1.59	1.99	1.2	1.65	1.12	3.95	0.83
ENSG00000266494	MIR4641	0	0	0	0	0	0	0	0	0	0	0	0	0	0	0	0	0	0	0	0	0	0	0	0	0	0	0	0	0	0	0	0	0	0	0	0	0
ENSG00000266495	RP11-17J14.2	0	0	0	0	0	0	0	2.16	0.28	0	0	0	0.43	0	0	0	0.64	0	0	0	0	0.24	0.28	0	0	0.21	0	0.83	1.82	0	0	0.5	0.72	0	0	0	0.47
ENSG00000266497	RP11-995C19.2	0	0	0	0	0	0	0	0	0	0	0	0	0	0	0	0	0	0	0	0	0	0	0	0	0	0	0	0	0	0	0	0	0	0	0	0	0
ENSG00000266498	RP11-45M22.5	0.56	0	0	0	0	0.53	0	0	0.28	1.31	0.64	0.4	3.03	1.17	1.61	0.21	1.27	0.77	1.12	0	1.38	0.09	1.32	0.3	0.7	0.07	0.67	0.06	0.15	0	0	0.08	0	0.08	0.22	0	0
ENSG00000266501	RP11-766H1.1	0	0	0.19	0	0	0	0	0.17	0.42	0.25	0.21	0.23	0	0	0	0	0	0	0.29	0.42	0.34	0.6	0	0.22	0.32	0	0.39	0	0.17	0	0	0	0.18	0	0.51	0.16	0
ENSG00000266502	MIR5681A	0	0	0	0	0	0	0	0	0	0	0	0	0	0	0	0	0	0	0	0	0	0	0	0	0	0	0	0	0	0	0	0	0	0	0	0	0
ENSG00000266503	RN7SL162P	0	0	0	0	0	0	0	0	0	1.17	0	0	0	0	0	0	0	0	0	0	0	0	0	0.49	0	0	0	0	0	0	0	0	0	0	0	0	0
ENSG00000266504	RP11-798G7.4	0	0	0	0	0	0	0	0	0	0	0	0	0	0	0	0	0	0	0	0	0	0	0	0	0	0	0	0	0	0	0	0	0	0	0	0	0
ENSG00000266505	RP11-629E24.2	0	0	0	0	0	0	0	0	0	0	0	0	0.04	0	0	0	0	0	0	0	0	0	0	0	0	0	0	0	0	0	0	0	0	0	0	0	0
ENSG00000266507	MIR4479	0	0	0	0	0	0	0	0	0	0	0	0	0	0	0	0	0	0	0	0	0	0	0	0	0	0	0	0	0	0	0	0	0	0	0	0	0
ENSG00000266508	MIR3201	0	0	0	0	0	0	0	0	0	0	0	0	0	0	0	0	0	0	0	0	0	0	0	0	0	0	0	0	0	0	0	0	0	0	0	0	0
ENSG00000266509	MIR3934	0	0	0	0	0	0	0	0	0	0	0	0	0	0	0	0	0	0	0	0	0	0	0	0	0	0	0	0	0	0	0	0	0	0	0	0	0
ENSG00000266513	RP11-874J12.3	0	0	0	0	0	0	0	0	0.13	0.61	0	0	0	0	0	0	0	0	0	0	0	0	0	3.25	0	0	0	0	0	0	0	0	0	0	0	0	0
ENSG00000266514	MIR3689F	0	0	0	0	0	0	0	0	0	0	0	0	0	0	0	0	0	0	0	0	0	0	0	0	0	0	0	0	0	0	0	0	0	0	0	0	0
ENSG00000266515	MIR4452	0	0	0	0	0	0	0	0	0	0	0	0	0	0	0	0	0	0	0	0	0	0	0	0	0	0	0	0	0	0	0	0	0	0	0	0	0
ENSG00000266517	MIR4715	0	0	0	0	0	0	0	0	0	0	0	0	0	0	0	0	0	0	0	0	0	0	0	0	0	0	0	0	0	0	0	0	0	0	0	0	0
ENSG00000266518	MIR4268	0	0	0	0	0	0	0	0	0	0	0	0	0	0	0	0	0	0	0	0	0	0	0	0	0	0	0	0	0	0	0	0	0	0	0	0	0
ENSG00000266520	RAC1P1	0	0	0	0	0	0	0	0	0	0	0	0	0	0	0	0	0	0	0	0	0	0	0	0	0	0	0	0	0	0	0	0	0	0	0	0	0
ENSG00000266521	RP11-650P15.1	0	0	0	0	0	0	0	0	0	0	0.39	0	0.3	0	0	0	0	0	0.27	0.9	0	0	0	0.21	0	0	0	0	0	1.24	0	0	0	0	0	0	0.47
ENSG00000266522	RP11-805F19.4	0	0	0	0	0	0	0	0	0	0	0	0	0.07	0	0	0	0	0	0	0	0	0	0	0	0	0	0	0	0	0	0	0	0	0	0	0	0
ENSG00000266524	GDF10	0.5	0	0.4	0	0	0.92	0	0.09	0	0.36	0.21	0.23	0	0.03	0.23	0	0.02	0.08	1.1	0.05	0	0.3	0.74	0.19	0	0	0	0.01	0	0	0	0	0	0	0.38	0	0
ENSG00000266525	MIR4650-1	0	0	0	0	0	0	0	0	0	0	0	0	0	0	0	0	0	0	0	0	0	0	0	0	0	0	0	0	0	0	0	0	0	0	0	0	0
ENSG00000266527	RP11-138P22.1	0	0	0	0	0	0	0	0.12	0	0	0.03	0.14	0.1	0	0.09	0.07	0	0.03	0.04	0	0	0.03	0.07	0.14	0	0	0	0	0	0	0	0	0	0	0	0	0
ENSG00000266529	MTCYBP13	0	0	0	0	0	0	0	0	0	0	0	0	0	0	0	0	0	0	0	0	0	0	0	0	0	0	0	0	0	0	0	0	0	0	0	0	0
ENSG00000266530	MIR4318	0	0	0	0	0	0	0	0	0	0	0	0	0	0	0	0	0	0	0	0	0	0	0	0	0	0	0	0	0	0	0	0	0	0	0	0	0
ENSG00000266531	MIR4706	0	0	0	0	0	0	0	0	0	0	0	0	0	0	0	0	0	0	0	0	0	0	0	0	0	0	0	0	0	0	0	0	0	0	0	0	0
ENSG00000266533	MIR3619	0	0	0	0	0	0	0	0	0	0	0	0	0	0	0	0	0	0	0	0	0	0	0	0	0	0	0	0	0	0	0	0	0	0	0	0	0
ENSG00000266535	RP11-40A13.1	0	0	0	0	0	0	0	0	0	0	0	0	0	0	0	0	0	0	0	0	0	0	0	0	0	0	0	0	0	0	0	0	0	0	0	0	0
ENSG00000266537	SPDYE22P	0	0	0	0	0	0	0	0	0	0	0	0	0	0	0	0	0	0	0	0	0.06	0	0	0	0	0	0	0	0	0	0	0	0	0	0	0	0
ENSG00000266538	RP11-385D13.3	2.36	0	0	0	0	3.5	0	0.62	3.84	3.32	4.14	8.9	12.23	11.19	5.56	15.24	2.29	5	4.33	9.4	4.98	3.3	3.88	24.56	9.09	0	0.73	0	0	0	0	1.78	0.68	0	0	0	0.62
ENSG00000266541	RP11-881L2.1	0	0	0	0	0	0	0	0	0.82	0.33	0.13	0.3	1.02	0.22	0.19	0	0	0	0.56	0	0.34	0.13	0	0	0	0	0	0	0	0	0	0	0	0	0	0	0
ENSG00000266545	MIR5701-1	0	0	0	0	0	0	0	0	0	0	0	0	0	0	0	0	0	0	0	0	0	0	0	0	0	0	0	0	0	0	0	0	0	0	0	0	0
ENSG00000266549	RP11-526I8.2	0	0	0	0	0	0	0	0	0	0	0	0	0	0	0	0	0	0	0	0	0	0	0	0	0	0	0	0	0	0	0	0	0	0	0	0	0
ENSG00000266553	RN7SL356P	0	0	33.84	0	0	0	0	1.26	0	0	2.97	1.7	0	0	1.15	0	0	0	0	0	0	0	0	0.77	0	0	0	1.21	0	0	0	0	0.71	0	0	0	0
ENSG00000266554	LINC01443	0	0	0.17	0	0	0	0	1.38	0	0.03	0.06	0.74	0.04	0	0	0.54	0	0	0	0.06	0.02	0	0	0.06	0	0.13	0.44	0.11	0.11	0.02	0.18	5.68	0.02	0.17	0.13	0	0.04
ENSG00000266555	MIR3145	0	0	0	0	0	0	0	0	0	0	0	0	0	0	0	0	0	0	0	0	0	0	0	0	0	0	0	0	0	0	0	0	0	0	0	0	0
ENSG00000266559	MIR4530	0	0	0	0	0	0	0	0	0	0	0	0	0	0	0	0	0	0	0	0	0	0	0	0	0	0	0	0	0	0	0	0	0	0	0	0	0
ENSG00000266560	RP11-1007I13.4	0	2.62	0	0	0	0	0	0	0	0	0	0	0	1.12	0	0	0	0	0	0	0	0	0	0	0	0	0	0	0	0	0	0	2.54	0.41	0	0	0.03
ENSG00000266561	CTD-2200P10.3	0	0	0	0	0	0	0	0	0	0	0	0	0	0	0	0	0	0	0	0	0	0	0	0	0	0	0	0	0	0	0	0	0	0	0	0	0
ENSG00000266563	EIF1P5	0	0	0	0	0	0	0	0	0	0	0	0	0	0	0	0	0	0	0	0	0	0	0	0	0	0	0	0	0	0	0	0	0	0	0	0	0
ENSG00000266564	MIR4418	0	0	0	0	0	0	0	0	0	0	0	0	0	0	0	0	0	0	0	0	0	0	0	0	0	0	0	0	0	0	0	0	0	0	0	0	0
ENSG00000266569	RN7SL377P	0	0	0	0	0	0	0	0	0	0	0	0	0	0	0	2.53	0	0	0	0.59	0	0	0	1.66	0	0	0	0	0	0	0	0	0	0	0	0	0
ENSG00000266570	MIR5579	0	0	0	0	0	0	0	0	0	0	0	0	0	0	0	0	0	0	0	0	0	0	0	0	0	0	0	0	0	0	0	0	0	0	0	0	0
ENSG00000266573	RP11-449D8.5	0	0	0	0	0	0	0	0	0	0.27	0	0	0	0	0	0	0	0	0	0	0	0	0	0	0	0	0	0	0	0	0	0	0	0	0	0	0
ENSG00000266575	BOLA2P1	0	0	0	0	0	0	0	0	0	0	0	0	0	0	0	0	0	0	0	0	0	0	0	0	0	0	0	0	0	0	0	0	0	0	0	0	0
ENSG00000266578	RP11-838N2.5	0.15	0	0	0	0	0	0	0	0	10.91	0.07	0	0	0.1	0	0	0	0	0	0	0	0.06	0	0.72	0	0	0	0	0	0	0	0	0	0	0	0	0
ENSG00000266579	RP1-71H19.2	0	0	0	0	0	0	0	0	0.63	0	0	0.35	0	0	0.45	0	0	0.51	0	0.35	0	0	0	0	0	0	0.3	0	1.05	0	0	0	0	0	0	0	0
ENSG00000266580	MIR4254	0	0	0	0	0	0	0	0	0	0	0	0	0	0	0	0	0	0	0	0	0	0	0	0	0	0	0	0	0	0	0	0	0	0	0	0	0
ENSG00000266581	MIR3166	0	0	0	0	0	0	0	0	0	0	0	0	0	0	0	0	0	0	0	0	0	0	0	0	0	0	0	0	0	0	0	0	0	0	0	0	0
ENSG00000266582	MIR4527	0	0	0	0	0	0	0	0	0	0	0	0	0	0	0	0	0	0	0	0	0	0	0	0	0	0	0	0	0	0	0	0	0	0	0	0	0
ENSG00000266583	MIR4478	0	0	0	0	0	0	0	0	0	0	0	0	0	0	0	0	0	0	0	0	0	0	0	0	0	0	0	0	0	0	0	0	0	0	0	0	0
ENSG00000266586	CTD-2382H12.2	0	0	0	0	0	0	0	0	0	0	0	0	0	0	0	0	0	0	0	0	0	0	0	0	0	0	0	0	0	0	0	0	0	0	0	0	0
ENSG00000266588	RP1-56K13.5	0	0	0.67	0	0	0	9.8	0	0	0	0	0.11	0	0	0.4	0	0	0	0	0.17	0	1.4	0.15	0	0	0	0	0	0	0	0	0	0	0	0	0	0
ENSG00000266589	MIR4512	0	0	0	0	0	0	0	0	0	0	0	0	0	0	0	0	0	0	0	0	0	0	0	0	0	0	0	0	0	0	0	0	0	0	0	0	0
ENSG00000266593	MIR4713	0	0	0	0	0	0	0	0	0	0	0	0	0	0	0	0	0	0	0	0	0	0	0	0	0	0	0	0	0	0	0	0	0	0	0	0	0
ENSG00000266594	MIR4766	0	0	0	0	0	0	0	0	0	0	0	0	0	0	0	0	0	0	0	0	0	0	0	0	0	0	0	0	0	0	0	0	0	0	0	0	0
ENSG00000266598	RP11-583F2.5	0	0	0	0	0	0	0	0	0.13	1.45	0.27	0.74	0.4	0	0.18	0.62	1.09	0.22	0.92	0.16	0	0.77	0	0.14	0	0	0.12	0	0	0	0	0	0	0.23	0	0	0
ENSG00000266599	RP11-466A19.3	0	0	0	0	0	0	0	0	0	0	0	0.24	0.66	0	0	0	0	0	0	1	0.18	0	0	0	0	0	0	0	0	0	0	0	0	0	0	0	0
ENSG00000266601	RP11-6N17.3	4.12	0	0	0	0	0	0	0	0	0	0	1.86	0	0.54	0	0	0	0.55	0	0	0	0	0	0.7	0	0.87	1.59	0.98	0	0.61	0.31	0	0.3	0.31	0	0	1.9
ENSG00000266602	RP11-476K15.1	0	0	0	0	9.08	0	0	0	0	0.08	0.35	0	0	0.56	0	0	0.57	0	0	1.33	2.78	0.27	1.24	0	0	0	0	0.39	0	0	0.32	0	0.18	0	0	0	0
ENSG00000266604	LINC01887	0	0	0	0	0	0	0	0	0	0	0	0.39	0	0	0	0	0	0	0	0	0	0	0	0.22	0	0	0	0	0	0	0	0	0	0	0	0	0
ENSG00000266605	LONRF2P1	0	0	0	0	0	0	0	0.23	0	0	0	0	0.14	0	0	0	0	0	0	0	0	0	0	0	0	0	0.09	0	1.32	0.34	0.26	0.16	0	0	0	0	0.08
ENSG00000266610	RN7SL176P	0	0	0	0	0	0	0	0	0	0.39	0	0	0.05	1.87	0	0	0	0	0	0	0	0	0	0	0	0	0	0	0	2.4	0	0	0	0	0	0	0
ENSG00000266611	MIR4703	0	0	0	0	0	0	0	0	0	0	0	0	0	0	0	0	0	0	0	0	0	0	0	0	0	0	0	0	0	0	0	0	0	0	0	0	0
ENSG00000266613	RFWD2P1	0	0	0	0	0	0	0	0	0	0	0	0	0.03	0.03	0	0	0	0	0	0	0	0.04	0	0.02	0	0	0	0	0	0	0	0	0	0	0	0	0
ENSG00000266614	RP11-94B19.4	0	0	0	0	0	0	0	0	0	0	0	0	0	0	0	0	0	0	0	0	0	0.17	0	0	0	0	0	0	0	0	0	0	0	0	0	0	0
ENSG00000266617	MIR3692	0	0	0	0	0	0	0	0	0	0	0	0	0	0	0	0	0	0	0	0	0	0	0	0	0	0	0	0	0	0	0	0	0	0	0	0	0
ENSG00000266618	MIR4742	0	0	0	0	0	0	0	0	0	0	0	0	0	0	0	0	0	0	0	0	0	0	0	0	0	0	0	0	0	0	0	0	0	0	0	0	0
ENSG00000266619	MIR4642	0	0	0	0	0	0	0	0	0	0	0	0	0	0	0	0	0	0	0	0	0	0	0	0	0	0	0	0	0	0	0	0	0	0	0	0	0
ENSG00000266627	RN7SL202P	0	0	0	0	0	0	0	0	0	0	0	0	0	0	0	5.99	0	0	0.91	0	0	0	0	0	0	0	0	0	0	0	0	0	0	0	0	0	0
ENSG00000266634	MIR3972	0	0	0	0	0	0	0	0	0	0	0	0	0	0	0	0	0	0	0	0	0	0	0	0	0	0	0	0	0	0	0	0	0	0	0	0	0
ENSG00000266640	MIR4754	0	0	0	0	0	0	0	0	0	0	0	0	0	0	0	0	0	0	0	0	0	0	0	0	0	0	0	0	0	0	0	0	0	0	0	0	0
ENSG00000266642	RP11-20B24.4	2.74	4.31	1.26	1.44	0	8.1	0	3.18	0.9	11.5	5.72	5.39	2.11	14.17	1.51	5.02	7.65	4.11	1.27	2.52	23.22	4.09	0.81	0.91	2.54	3.28	1.96	11.61	2.81	9.42	5.45	3.59	4.12	1.47	1.8	3.95	3.94
ENSG00000266643	MIR3677	0	0	0	0	0	0	0	0	0	0	0	0	0	0	0	0	0	0	0	0	0	0	0	0	0	0	0	0	0	0	0	0	0	0	0	0	0
ENSG00000266644	RP11-927P21.2	0.95	2.41	1.16	0	4.34	1.73	0	0	3.28	6.08	2.62	1.42	3.37	0.99	2.18	18.17	1	3.1	4.21	2.93	0.77	0.4	1.49	6.55	0	0.31	0.23	0	0.1	0	0	0.05	0	0	0.1	0	0
ENSG00000266645	MIR4299	0	0	0	0	0	0	0	0	0	0	0	0	0	0	0	0	0	0	0	0	0	0	0	0	0	0	0	0	0	0	0	0	0	0	0	0	0
ENSG00000266647	RP11-51L5.4	0	0	0	0	0	0	0	0	0	0	0	0	0	0	0	0	0	0	0	0	0	0	0	0	0	0	0	0	0	0	0	0	0	0	0	0	0
ENSG00000266648	SETP3	0	0	0	0	0	0	0.06	0.41	0.07	0.09	0.29	0.16	0	0.34	0.39	0	0.25	0.36	0.1	0.25	0.12	0.21	0.3	0.31	0.22	0	0.13	0.5	0.47	0.2	0.46	0.06	0.06	0.12	0.12	0.7	0.23
ENSG00000266649	MIR3126	0	0	0	0	0	0	0	0	0	0	0	0	0	0	0	0	0	0	0	0	0	0	0	0	0	0	0	0	0	0	0	0	0	0	0	0	0
ENSG00000266651	RP11-138I1.3	0	15.8	0	0	0	0	0	1.38	0	0	0.42	0	1.3	0.69	0.62	0	0	1.39	0	1.89	0	0	0	0	3.38	0	0	4.1	0	0	0	0	0	0.41	0	0	0
ENSG00000266654	RP11-1376P16.1	0	0	0	0	0	0	0	0	0.32	0	0.31	0	0	0	0	0	0	0	0	0	0.77	0	0	0	0	0	0	0	0	0	0	0	0.28	0	0	0	0
ENSG00000266655	MIR3908	0	0	0	0	0	0	0	0	0	0	0	0	0	0	0	0	0	0	0	0	0	0	0	0	0	0	0	0	0	0	0	0	0	0	0	0	0
ENSG00000266663	MIR3169	0	0	0	0	0	0	0	0	0	0	0	0	0	0	0	0	0	0	0	0	0	0	0	0	0	0	0	0	0	0	0	0	0	0	0	0	0
ENSG00000266664	RP11-160E2.21	0	0	0	0	0	0	0	0	0	0	0	0	0	0	0	0	0	0	0	0	0	0	0	0	0	0	0	0	0	0	0	0	0	0	0	0	0
ENSG00000266665	MIR4739	0	0	0	0	0	0	0	0	0	0	0	0	0	0	0	0	0	0	0	0	0	0	0	0	0	0	0	0	0	0	0	0	0	0	0	0	0
ENSG00000266666	MIR4325	0	0	0	0	0	0	0	0	0	0	0	0	0	0	0	0	0	0	0	0	0	0	0	0	0	0	0	0	0	0	0	0	0	0	0	0	0
ENSG00000266667	RP11-849N15.4	0	0	0	0	0	0	0	0	0	0	0	0	0	0	0	0	0	0.22	0	0	0	0	0	0	0	0	0	0	0	0	0	0	0	0	0	0	0
ENSG00000266668	MIR5692C2	0	0	0	0	0	0	0	0	0	0	0	0	0	0	0	0	0	0	0	0	0	0	0	0	0	0	0	0	0	0	0	0	0	0	0	0	0
ENSG00000266673	RP11-822E23.3	0	0	0	0	0	0	0	0	0	0	0	0	0	0	0	0	0	0	0	0	0	0	0	0	0	0	0	0	0	0	0	0	0	0	0	0	0
ENSG00000266676	MIR4297	0	0	0	0	0	0	0	0	0	0	0	0	0	0	0	0	0	0	0	0	0	0	0	0	0	0	0	0	0	0	0	0	0	0	0	0	0
ENSG00000266677	RP11-258F1.1	0	0	0	0	0	0	0	0.1	0.02	0.08	0.02	0.22	0.28	0.15	0.24	0	0.03	0.17	0.28	0.28	0.02	0.05	0.12	0.12	0	0	0	0.02	0	0	0	0.3	0.02	0	0	0.25	0.06
ENSG00000266680	RP5-1148A21.3	0.83	0.76	0.65	0	0	0.14	0	0.09	0.36	0.47	0.88	1.18	1.53	0.79	0.34	0.4	1.62	0.22	0.38	1.26	0.64	0.49	0.53	1.04	0.34	0.23	0.66	0.12	0.24	2.94	1	0.37	0.44	0.27	0.46	0.25	0.35
ENSG00000266690	MIR4274	0	0	0	0	0	0	0	0	0	0	0	0	0	0	0	0	0	0	0	0	0	0	0	0	0	0	0	0	0	0	0	0	0	0	0	0	0
ENSG00000266691	RP11-1109M24.15	0	0	0	0	0	0	0	0	0	0	0	0	0	0	0	0	0	0	0	0	0.09	0	0	0	0	0	0	0	0	0	0	0	0	0	0	0	0
ENSG00000266692	snoZ6	0	0	0	0	0	0	0	0	0	0	0	0	0	0	0	0	0	0	0	0	0	0	0	0	0	0	0	0	0	0	0	0	0	0	0	0	0
ENSG00000266693	OR4K8P	0	0	0	0	0	0	0	0	0	0	0	0	0	0	0	0	0	0	0	0	0	0	0	0	0	0	0	0	0	0	0	0	0	0	0	0	0
ENSG00000266696	RP11-30L3.2	1.15	0	0	0	0	0	0	0	0	0	0	0.18	0.25	0.27	0	0	0	0	0	0	0	0	0	0.18	0	0	0	0	0	0	0	0	0	0	0	0	0
ENSG00000266698	MIR3945	0	0	0	0	0	0	0	0	0	0	0	0	0	0	0	0	0	0	0	0	0	0	0	0	0	0	0	0	0	0	0	0	0	0	0	0	0
ENSG00000266703	MIR4490	0	0	0	0	0	0	0	0	0	0	0	0	0	0	0	0	0	0	0	0	0	0	0	0	0	0	0	0	0	0	0	0	0	0	0	0	0
ENSG00000266704	MIR4498	0	0	0	0	0	0	0	0	0	0	0	0	0	0	0	0	0	0	0	0	0	0	0	0	0	0	0	0	0	0	0	0	0	0	0	0	0
ENSG00000266705	MIR4437	0	0	0	0	0	0	0	0	0	0	0	0	0	0	0	0	0	0	0	0	0	0	0	0	0	0	0	0	0	0	0	0	0	0	0	0	0
ENSG00000266707	PSMD7P1	0	0	0	0	0	0	0	0	0	0	0	0	0	0	0	0	0	0	0	0	0	0	0	0	0	0	0	0	0	0	0	0	0	0	0	0	0
ENSG00000266708	RP11-661O13.1	1.34	0	1.85	0	0	0	0	0	0.92	0.91	0.61	2.02	1.72	0.24	0.62	0.86	0.53	0.51	0.1	0.81	1.41	1.7	0.63	0.41	0	0.12	0.14	0.21	0.12	0	0.07	0.07	0.07	0	0	0.23	0
ENSG00000266709	RP11-214O1.2	1.08	0.55	1.33	0	0	0	1	0.54	0.63	1.99	2.12	1.79	0.05	3.69	1.19	0.33	7.17	4.37	0.16	1.93	4.42	2.24	0.25	1.25	13.81	0.05	0.46	0.33	0	0	0.27	1.56	6.08	7.1	3.54	0.09	1.99
ENSG00000266710	RN7SL48P	0	0	0	0	0	0	0	0	0	0	0	0.52	0.71	0	0	3.29	0.56	0	1.33	0	0.76	0.9	0	0	0	0.42	0	0	0	0	0	0	0	0	0	0	0
ENSG00000266711	RP11-398J5.1	0	0	0	0	0	0	0	0	0	0	0	0	0	0	0	0	0	0	0	0	0	0	0	0	0	0	0	0.27	0	0	0	0	0	0	0	0	0
ENSG00000266712	MIR3149	0	0	0	0	0	0	0	0	0	0	0	0	0	0	0	0	0	0	0	0	0	0	0	0	0	0	0	0	0	0	0	0	0	0	0	0	0
ENSG00000266714	MYO15B	20.55	16.28	17.88	45.87	0	64.72	0.09	25.52	19.4	47.88	17.48	67.25	141.77	24.72	36.2	39.51	15.05	8.74	23.53	22.11	13.7	10.67	38.61	51.87	0.01	5.8	0.33	0.19	0.14	1.06	0.5	0.32	0.82	0.21	2.18	1.79	0.29
ENSG00000266717	RP11-855A2.3	0.47	1.33	0	0	0	2.14	0	2.82	1.23	1.35	1.22	3.95	2.37	1.94	1.06	0.6	0.5	0.73	0.59	0.51	0.88	0.84	1.8	2.74	0	0	0.56	0.18	0	0.32	0.16	0.08	0	0.36	0.07	0.07	0.07
ENSG00000266718	RP11-466A19.1	0.17	0.2	0	0	0	0.26	0	0.15	0.08	0.04	0.1	0.69	1.49	0.15	0.3	0	0.11	0.03	0.2	0.07	0.03	0.17	0.35	0.13	0	0	0.05	0	0	0.02	0.02	0	0	0	0	0	0.02
ENSG00000266719	MIR4676	0	0	0	0	0	0	0	0	0	0	0	0	0	0	0	0	0	0	0	0	0	0	0	0	0	0	0	0	0	0	0	0	0	0	0	0	0
ENSG00000266720	RN7SL14P	0	0	0	0	0	0	0	0	0	0	0	0	0	0	0	0	0	0	0	0	0	0	0	0	0	0	0	0	0	0	0	0	0	0	0	0	0
ENSG00000266721	MIR5695	0	0	0	0	0	0	0	0	0	0	0	0	0	0	0	0	0	0	0	0	0	0	0	0	0	0	0	0	0	0	0	0	0	0	0	0	0
ENSG00000266728	AC015688.3	0	0	0	0	0	3.24	0	0	0	0	0	0	0	0	0	0.76	0	0	0	0	0	0	0	0.14	0	0	0	0	0	0	0	0	0.14	0	0.79	0	0
ENSG00000266729	DSG1-AS1	1.78	0	0	0	0	0	0	0	0	0	0	0	0	0.69	0	0	0	0	0.25	0	0	0	2.58	0	0	0	0	0	0	0	0	0	0	0	0	0	0
ENSG00000266733	TBC1D29	0.3	0	0	0	0	0	0	0	0	0.09	0.17	0.54	0.26	0.36	0	0	0.04	0.08	0.02	0	0.09	0.09	0.06	0	0	0.14	0.01	0.02	0	0.19	0	0	0.03	0	0	0.08	0
ENSG00000266736	GTF2IP6	0	0	0	0	0	0	0	0	0	0	0	0	0	1.27	0	0	0	0	0	0	0	0	0	0	0	0	0	0.28	0	0	0	0	0	0	0	0	0
ENSG00000266738	MIR4757	0	0	0	0	0	0	0	0	0	0	0	0	0	0	0	0	0	0	0	0	0	0	0	0	0	0	0	0	0	0	0	0	0	0	0	0	0
ENSG00000266740	MIR4708	0	0	0	0	0	0	0	0	0	0	0	0	0	0	0	0	0	0	0	0	0	0	0	0	0	0	0	0	0	0	0	0	0	0	0	0	0
ENSG00000266743	RP11-94B19.6	0	0	0	0	0	0	0	0	0	0.42	0.17	0	0	0.28	0	0	0	0.29	0	0	0	0	1.23	0	0	0	0.32	0.12	0	0	0	0.76	0	0	1.95	0	0
ENSG00000266744	RP11-131K5.1	0	0	0	0	0	0	0	0	0	0	0	0.16	0	0	0	0	0	0	0	0	0	0	0	0	0	0	0	0	0	0	0	0	0	0	0	0	0
ENSG00000266745	MIR3135A	0	0	0	0	0	0	0	0	0	0	0	0	0	0	0	0	0	0	0	0	0	0	0	0	0	0	0	0	0	0	0	0	0	0	0	0	0
ENSG00000266746	RP11-1109M24.7	0	0	0	0	0	0	0	0	0	0	0	0	0	0	0	0	0	0	0	0	0	0	0	0	0	0	0	0	0	0	0	0	0	0	0	0	0
ENSG00000266750	MIR4645	0	0	0	0	0	0	0	0	0	0	0	0	0	0	0	0	0	0	0	0	0	0	0	0	0	0	0	0	0	0	0	0	0	0	0	0	0
ENSG00000266751	MIR3661	0	0	0	0	0	0	0	0	0	0	0	0	0	0	0	0	0	0	0	0	0	0	0	0	0	0	0	0	0	0	0	0	0	0	0	0	0
ENSG00000266754	RN7SL524P	0	0	0	0	0	0	0	0	0	0	0	0	0	0	0	0	0	0	0	0	0	0	0	0	0	0	0	0	0	0	0	0	0	0	0	0	0
ENSG00000266756	MIR5680	0	0	0	0	0	0	0	0	0	0	0	0	0	0	0	0	0	0	0	0	0	0	0	0	0	0	0	0	0	0	0	0	0	0	0	0	0
ENSG00000266758	MIR3680-2	0	0	0	0	0	0	0	0	0	0	0	0	0	0	0	0	0	0	0	0	0	0	0	0	0	0	0	0	0	0	0	0	0	0	0	0	0
ENSG00000266760	MIR4464	0	0	0	0	0	0	0	0	0	0	0	0	0	0	0	0	0	0	0	0	0	0	0	0	0	0	0	0	0	0	0	0	0	0	0	0	0
ENSG00000266761	MIR3194	0	0	0	0	0	0	0	0	0	0	0	0	0	0	0	0	0	0	0	0	0	0	0	0	0	0	0	0	0	0	0	0	0	0	0	0	0
ENSG00000266765	CTD-2582D11.1	0	0	0	0	0	0	0	0	0	0	0	0	0	0	0	0	0	0	0	0	0	0	0	0	0	0	0	0	0	0	0	0	0	0	0	0	0
ENSG00000266767	RP11-678G15.2	0	0	0	0	0	0.03	0	0	0.1	0.06	0	0	1.28	0	0	0	0	0.06	0.07	0	0.13	0	0.07	0.06	0	0	0	0	0	0	0	0	0	0	0	0	0
ENSG00000266770	RN7SL619P	0	0	0	0	0	0	0	0	0.67	0	0.66	0	0	0	0	1.57	1.62	0	1.9	0.73	0.54	0	0	0	0	0	0	0	0	0	0	0	0	0	0	0.56	0
ENSG00000266771	RP11-19P22.10	0	0	0	0	0	0	0	0	0	0	0	0	0	0	0	0	0	0	0	0	0	0	0	0	0	0	0	0	0	0	0	0	0	0	0	0	0
ENSG00000266774	RP11-321M21.1	0	0	0	0	0	0	0	0	0	0	0	0	0	0	0	0	0	0	0	0	0	0	0	0	0	0	0	0	0	0	0	0	0	0	0	0	0
ENSG00000266775	RP11-218M11.6	0	0	0	0	0	0.25	0	0.38	0	0.04	0	0	0	0	0	0	0	0	0	0	0	0.13	0.02	0	0	0	0	0	0	0.21	0	0	0	0	0	0	0
ENSG00000266776	MIR4646	0	0	0	0	0	0	0	0	0	0	0	0	0	0	0	0	0	0	0	0	0	0	0	0	0	0	0	0	0	0	0	0	0	0	0	0	0
ENSG00000266777	SH3GL1P1	0.98	1.1	1.46	1.22	0.3	1.19	0	2.05	0.37	2.72	1.87	2.74	2.14	2.91	2.17	1.56	2.58	1.72	0.51	1.18	1.93	1.21	2.28	3.34	0.8	0.4	0.43	0.62	0.37	0.38	0.29	0.26	0.17	0.34	0.19	0.39	0.31
ENSG00000266780	MIR4444-2	0	0	0	0	0	0	0	0	0	0	0	0	0	0	0	0	0	0	0	0	0	0	0	0	0	0	0	0	0	0	0	0	0	0	0	0	0
ENSG00000266782	MIR3663	0	0	0	0	0	0	0	0	0	0	0	0	0	0	0	0	0	0	0	0	0	0	0	0	0	0	0	0	0	0	0	0	0	0	0	0	0
ENSG00000266783	RP11-715F3.2	0.12	2.4	0.1	0	0	0	0	0.17	0.26	3.28	1.4	0.97	2.1	1.46	0.83	1.27	0.89	0.57	0.55	0.98	4.03	0.95	0.59	1.36	0.16	0.5	0.61	0.25	0.59	0.84	1.04	0.18	0.04	0.68	0.29	0.62	0.21
ENSG00000266786	LGALS9DP	0	0	0	0	0	0	0	0	0	0	0	0	0	0	0	0	0	0	0	0	0	0	0	0	0	0	0	0	0	0	0	0	0	0	0	0	0
ENSG00000266794	RN7SL7P	0	0	0	0	0	0	0	0	0	0	0	0	0	0	0	0	0	0	0	0	0	0	0	0	0	0	0	0	0	0	0	0	0	1.75	0	0	0
ENSG00000266801	RP11-521L9.2	2.24	0	0	0	0	0	4.24	0.57	0.1	0.12	0.3	0.45	0	0.65	0.28	0	0.23	0.42	0	0.36	0.25	0.2	0	0.11	0	0.08	0.28	0.14	0.58	0.55	0.46	0.26	0.35	0	0	0.38	0.16
ENSG00000266802	MIR4419A	0	0	0	0	0	0	0	0	0	0	0	0	0	0	0	0	0	0	0	0	0	0	0	0	0	0	0	0	0	0	0	0	0	0	0	0	0
ENSG00000266803	RP1-77H15.1	0	0	0	0	0	0	0	0	0	0.22	0.09	0.3	0	0	0	0	0	0	0	0.21	0.08	0	0	0.49	0	0	0	0	0	0	0	0	0	0.08	0.15	0	0
ENSG00000266805	RP11-61L19.1	0	0	0	0	0	0	0	0.05	0.15	0.53	0.25	0.25	0.36	1.59	0.26	0.32	0.09	0.07	0.1	0.2	0.16	0.06	0.19	0.35	0	0	0	0.01	0	0.05	0.01	0	0.01	0	0	0	0
ENSG00000266806	RP11-744K17.3	0	0	0	0	0	0	0	0	0	0	0	0	0	0	0	0	0	0	0	0	0	0	0	0	0	0	0	0	0	0	0	0	0	0	0	0	0
ENSG00000266807	MIR548H5	0	0	0	0	0	0	0	0	0	0	0	0	0	0	0	0	0	0	0	0	0	0	0	0	0	0	0	0	0	0	0	0	0	0	0	0	0
ENSG00000266808	MIR548AE1	0	0	0	0	0	0	0	0	0	0	0	0	0	0	0	0	0	0	0	0	0	0	0	0	0	0	0	0	0	0	0	0	0	0	0	0	0
ENSG00000266809	RP11-449D8.3	0	0	0	0	0	0	0	0	0	0	0	0	0	0	0	0	0	0	0	0	0	0	0	0	0	0	0	0	0	0	0	0	0	0	0	0	0
ENSG00000266818	RP11-454P7.1	0	0	0	0	0	0	0	0	0	0	0	0	0	0	0	0.14	0	0	0	0	0	0	0	0	0	0	0	0	0	0	0	0	0	0	0	0	0
ENSG00000266820	KPNA2P3	8.51	4.62	3.84	15.14	0	4.69	2.91	3.53	2.04	1.22	3.07	10.77	12.04	3	5.46	3.34	3	2.35	4.24	1.33	5.09	4.88	5.63	7.06	0	1.33	1.4	2.06	0.03	0.97	2.57	2.36	2.72	0.51	2.61	2.93	2.62
ENSG00000266821	RP11-6N17.2	0	0	0	0	0	0.14	0	0	0.02	0.04	0.03	0.02	0.1	0	0	0.1	0	0	0.02	0	0	0.08	0	0.05	0	0	0.01	0	0	0	0	0.01	0.01	0	0	0	0
ENSG00000266824	RP11-599B13.7	0	0	0	0	0	0	0	0	0	0.21	0	0	0	0	0	0	0	0	0	0	0	0.33	0	0	0	0	0	0	0	0	0	0	0	0	0	0	0
ENSG00000266826	CTD-2200P10.1	0	0	0	0	0	0	0	0	0	0.24	0	0	0	0	0	0.07	0	0	0	0	0	0	0.04	0	0	0	0	0	0	0	0.03	0	0.06	0	0	0	0
ENSG00000266827	MIR3689E	0	0	0	0	0	0	0	0	0	0	0	0	0	0	0	0	0	0	0	0	0	0	0	0	0	0	0	0	0	0	0	0	0	0	0	0	0
ENSG00000266828	RN7SL712P	0	0	0	0	0	0	0	0	0	0	0	0	0	0	0	0	0	0	0	0	0	0	0	0	0	0	0	0	0	0	0	0	0	0	0	0	0
ENSG00000266830	CTD-2008P7.8	0	0	0	0	0	0	0	0	0	0.91	0	0	0.1	0.05	0	0	0	0	0	0	0	0	0	0	0	0	0	0	0	0	0	0	0	0	0	0.12	0
ENSG00000266835	GAPLINC	13.37	3.24	5.48	0	30.95	0	2.87	4.57	11.59	1.55	2.62	0.89	0.55	1.5	5.92	5.66	3.43	5.92	4.26	6.1	11.31	25.95	9.34	1.36	4.9	0.61	0.34	3.34	0	0	0.7	8.41	1.07	18.36	0	0	0.41
ENSG00000266839	RP11-121A13.3	0	0	0	0	0	0	0	0	0	3.96	0	0	0	3.43	0	0	0.64	0	0	0	0	0	0	0	0	0	0	0.8	0	0	0	0	0	0	0	0	0
ENSG00000266840	RP11-543H23.2	0	0	0	0	0	0	0	0	0	0	0	0	0	0	0	0	0	0	0.45	0	0.13	0	0	0	0	0	0	0	0	0	0	0	0	0	0	0	0
ENSG00000266844	RP11-862L9.3	0.63	0	0.15	2.39	0	0.24	0	0	0.37	0.24	0	0	0.29	0	0	0.71	0	0	0.04	0.19	0	0.05	0	0.32	0.74	0.1	0.05	0.05	0.13	0.3	0.35	0.06	0.07	0.03	0.3	0	0
ENSG00000266846	RP11-793A3.2	0	0	0	0	0	0	0	0	0	0	0	0	0	0	0	0	0	0	0	0	0.11	0	0	0	0	0	0	0	0	0	0	0	0	0	0	0	0
ENSG00000266850	RP11-370A5.1	1.35	0	0	0	0	0	0	0	1.27	0.62	0	0	0.38	0.41	0	0	0.6	0.31	0	0.86	0	1.45	0	0.79	0	0	0	0.23	0	1.6	0.7	0	0.44	2.04	0	0.19	0.41
ENSG00000266852	MIR4482	0	0	0	0	0	0	0	0	0	0	0	0	0	0	0	0	0	0	0	0	0	0	0	0	0	0	0	0	0	0	0	0	0	0	0	0	0
ENSG00000266853	ITM2BP1	0	0	0	0	0	0	0	0	0	0.23	0.19	0	0.14	0.31	0.13	0	0	0	0.39	0.11	0	0	0.3	0	0	0	0	0.13	0	0	0	0	0	0	0	0	0
ENSG00000266855	MIR3910-1	0	0	0	0	0	0	0	0	0	0	0	0	0	0	0	0	0	0	0	0	0	0	0	0	0	0	0	0	0	0	0	0	0	0	0	0	0
ENSG00000266858	RPSAP67	0	0	0	0	0	0	0	0	0	0	0	0	0	0	0	0	0	0	0	0	0	0	0	0	0	0	0	0	0	0	0	0	0	0	0	0	0
ENSG00000266863	RN7SL123P	0	0	0	0	0	0	0	0	0	0	0	0	0	0	0	0	0	0	0	0	1.15	0	0	0	0	0	0	0	0	0	0	0	0	0	0	0	0
ENSG00000266865	RP11-848P1.9	1.46	0	1.51	3.03	16.37	5.18	2.2	3.27	1.19	0.4	1.87	2.98	12.56	2.69	0.76	1.14	1.12	1.03	0.69	1.23	0.73	1.23	2.6	2.21	0	0.27	2.28	1.44	1.27	0.91	1.18	0.25	0	0.37	0	2.42	0.79
ENSG00000266869	RP6-114E22.1	0	0	2.32	0	30.21	0	0	0	0	3.13	0	0	0	1.5	0	0	0	0	0	0	0	0	0	0	0	0	0	0	0	0	0	0	0	0	0	0	0
ENSG00000266872	RP11-19P22.8	5.97	3.24	11.88	11.76	0	4.08	8.75	6.43	4.46	7.17	17.81	9.63	14.4	20.67	10.22	6.9	7.97	4.62	12.18	11.14	15.37	8.5	17.07	36.75	0.35	6.21	1.84	5.78	0.4	0.6	1.22	1.2	3.48	0.64	3.06	1.73	2.11
ENSG00000266875	RN7SL408P	0	0	0	0	0	0	0	0	0	0	0	0	0	0	0	0	0	0	0	0	0	0	0	0	0	0	0	0	0	0	0	0	0	0	0	0	0
ENSG00000266876	RP11-1148O4.1	0.04	0	0	0	0	0	0	0	0.11	0.06	0.06	0.24	0.41	0.26	0.07	0.61	0	0.14	0.15	0.06	0	0.37	0.23	0.24	0	0	0	0	0	0.2	0	0	0	0	0	0	0
ENSG00000266877	RP1-41C23.1	0	0	0	0	0	0	0	0	0	0	0	0	0	0	0	0	0	0	0	0	0	0.12	0	0	0	0	0	0	0	0	0	0	0	0	0	0	0
ENSG00000266885	RP11-744K17.8	0	0	0	0	0	0	0	0	0	0	0	0	0	0	0	0	0	0	0.02	0	0	0	0	0	0	0	0	0	0	0	0	0.14	0.03	0	0	0	0
ENSG00000266887	MIR4535	0	0	0	0	0	0	0	0	0	0	0	0	0	0	0	0	0	0	0	0	0	0	0	0	0	0	0	0	0	0	0	0	0	0	0	0	0
ENSG00000266890	MIR4634	0	0	0	0	0	0	0	0	0	0	0	0	0	0	0	0	0	0	0	0	0	0	0	0	0	0	0	0	0	0	0	0	0	0	0	0	0
ENSG00000266891	RP11-692N5.2	0	0	0	0	0	0	0	0	0.55	0	0.27	0	0.41	0.44	0	0	0.32	0.67	0.38	0	0.67	0.26	0.55	0	0	0	0.51	0	0	0	0	0	0	0	0.22	0.42	0
ENSG00000266893	AC005616.1	0	0	0	0	0	0	0	0	0	0	0	0	0	0	0	0	0	0	0	0	0	0	0	0	0	0	0	0	0	0	0	0	0	0	0	0.09	0
ENSG00000266896	RP1-266L20.9	0.33	0	0.66	1.69	0	0.1	0	0.07	1.35	1.06	1.54	3.19	2.01	0.52	1.05	0.81	0.87	1.03	0.44	1.01	1.64	0.59	1.77	1.14	0.02	0.12	0.33	0.23	0.39	0.41	0.42	0.05	0.26	0.17	0.15	0.23	0.27
ENSG00000266897	AC005546.2	1.65	0	0	0	0	0	0	0	0	0	0.24	0	0	0.39	0	0.56	1.13	0.4	0.34	0.27	0.39	0	0.24	0.5	0	0.2	0.45	0.51	0	0	0	0	0	0	0.2	0	0
ENSG00000266899	AKR1B1P7	0	0	0	0	0	0	0	0	0	0	0	0	0	0	0	0	0	0	0	0	0	0	0	0	0	0	0	0	0	0	0	0	0	0	0	0	0
ENSG00000266900	RP11-173A16.2	0	0	0	0	0	0	0	0	0	0.47	0.13	0.14	0.33	0.19	0.25	0.41	0.18	0.13	0.16	0.22	0.31	0.15	0.1	0.14	0	0	0	0	0.05	0	0.03	0	0.05	0	0.02	0	0.05
ENSG00000266901	RP11-567M16.5	0	0	0	0	0	0	0	0	0	0	0.16	0	0	0.53	0	0	0	0.14	0	0	0	0	0	0	0	0	0	0	0	0	0	0	0	0	0	0	0
ENSG00000266903	CTB-171A8.1	0.16	0	0.46	0	0	1.15	0	0.67	0.32	0.38	0.38	1.04	0.99	1.38	0.11	0.18	0.09	0.54	0.83	0.41	0.33	0.16	0.9	0.4	0	1.34	0.48	0.76	0.17	0.2	0.94	0	0.12	3.8	0.06	0.11	0.06
ENSG00000266904	LINC00663	2.63	0.87	3.11	1.18	0	6.92	0	6.79	3.37	1.25	1.68	6.3	13.48	1.14	4.78	1.77	2.43	1.93	4.43	4	6.15	3.68	3.54	5.71	0.12	2.04	1.74	1.06	2.62	0.48	0.33	0.19	3.86	2.29	0.85	1.41	0.71
ENSG00000266905	RP11-1058N17.1	0	0	0	0	0	0	0	0	0	0	0	0	0	0	0	0	0	0	0.42	0	0	0	0	0	0	0	0	0	0	0	0	0	0	0	0	0	0
ENSG00000266906	AC005357.1	0	0	0	0	0	0	0	0	0	0	0	0	0	0	0	0	0	0	0	0	0	0	0	0	0	0	0	0	0	0	0	0	0	0	0	0	0
ENSG00000266907	AC006116.22	0	0	0.25	0	0	0	0	0	0.02	0.08	0.02	0.15	0.76	0	0.06	0.05	0.05	0.02	0	0.18	0.09	0	0.02	0.02	0	0	0	0.2	0	0	0	0.04	0	0	0	0	0
ENSG00000266908	RP5-1022P6.7	0	0	0	0	0	0	0	0	0	0	0	0	0	0	0	0	0	0	0	0	0	0	0	0	0	0	0.22	0	0	0	0	0	0	0	0	0	0
ENSG00000266909	SLC25A6P4	0	0	0	0	0	0	0	0	0	0	0.13	0	0.19	0	0	0	0	0	0	0	0	0	0	0	0	0	0	0	0	0	0	0	0.11	0	0	0	0
ENSG00000266910	CTC-448F2.6	0.89	0	0	0	0	0.75	0	1.74	1.51	0.59	0.58	2.66	4.76	0.79	1.68	0	0.38	0.35	0.56	0.29	0.9	0.56	1.29	1.17	0	0.34	0.23	0	0.34	0.9	0.3	0.29	0.21	0.28	0.67	0.19	0.27
ENSG00000266913	LINC01841	0.21	0	0	0	0	0	0	0	0.14	0	0.14	0.69	0.21	0	0.16	0	0.42	0	0.19	0	0	0.35	0	0.58	0	0	0	0	0	0	0	0	0	0	0	0.11	0
ENSG00000266915	MRPS5P4	0	0	0	0	0	0	0	0	0	0	0	0	0	0	0	0	0	0	0	0	0	0	0	0	0	0	0	0	0	0	0	0	0	0	0	0	0
ENSG00000266916	ZNF793-AS1	4.48	15.27	4.17	12.12	0	3.29	2.2	2.17	2.11	14.85	2.07	1.27	9.84	0.3	2.38	0.43	1.7	0.21	2.61	1.08	3.06	1.33	2.64	1.61	3.48	0.79	2.15	3.05	0.76	4.66	1.01	0.75	2.49	0	6.58	0.96	1.73
ENSG00000266918	RP11-798G7.8	0.95	0	1.59	1.15	1.18	1.66	0	0.43	0.78	3.4	1.59	6.85	4.3	1.76	1.81	2.77	0.72	3.07	1.32	1.91	1.22	1.69	3.23	3.29	0.02	0.15	0.34	1.24	0.05	0.21	0.33	0.11	0.16	0.12	0.27	0.24	0.13
ENSG00000266919	MIR3184	0	0	0	0	0	0	0	0	0	0	0	0	0	0	0	0	0	0	0	0	0	0	0	0	0	0	0	0	0	0	0	0	0	0	0	0	0
ENSG00000266920	ACTBP9	0	0	0	0	0	0	0	0	0	0	0	0	0	0	0	0	0	0	0	0	0	0	0.05	0	0	0	0	0	0	0	0	0	0	0	0	0.04	0
ENSG00000266921	RP11-15A1.7	0	0.78	1.11	0	0	0.26	0	0.28	0.92	1.12	0.93	0.44	2.35	0.28	0.48	0.43	0.05	0.25	0.38	0.22	1.07	0.64	0.85	0.31	0.09	0.2	0.25	0.33	0.17	0.23	0.33	0.12	0.3	0.35	0.38	0.04	0.27
ENSG00000266922	CTC-499B15.6	0	0	0	0	0	0	0	0	0.47	0	0.31	0.17	0.24	0	0.22	0	0.18	0.13	0	0.36	0.39	0.3	0	0.17	0	0	0	0	0	0	0	0.14	0	0	0	0	0
ENSG00000266923	RP11-693J15.4	0.22	0	0	0	0	0.71	0	0.26	0	0.26	0.02	7.18	0.11	0	0.32	0.05	0.09	0.04	0.55	0.23	0.14	0.05	0.43	0.12	0	0	0	0	0	0	0	0	0.02	0	0	0	0
ENSG00000266924	RP11-154H12.2	0	0	0	0	0	0	0	0	0.41	0	0	0	0	0	0	0.47	0	0	0.28	0	1.97	0	0	0.22	0	0	0	0	0	0	0	0	0	0	0	0.69	0
ENSG00000266925	RP11-434D2.7	0	0	0	0	0	0	0	0	0	0	0	0	0	0.15	0	0	0	0	0	0	0.06	0	0	0.07	0	0	0	0	0	0.12	0	0	0	0	0	0	0
ENSG00000266928	CTB-70G10.1	0	0	0	0	0	0	0	0	0	0.14	0	0	0	0	0	0	0	0	0	0	0	0	0	0	0	0	0	0	0	0	0	0	0	0	0	0	0
ENSG00000266929	RP11-400F19.8	0	0	0	0	0	1.88	0	0	0	0	0	0	0	0	0	0	0	0	0	0	0	0	0	0	0.18	0	0	0.1	0	0	0	0	0	0	0.49	0	0.11
ENSG00000266931	RP11-1252D15.1	0	0	0	0	0	0	0	0	0	0	0	0	0	0	0	0	0	0	0	0	0	0	0	0	0	0	0	0	0	0	0	0	0	0	0	0	0
ENSG00000266932	AC006116.13	0	0	0.21	0	0	0	0	0	0	0.26	0	0	1.17	0	0	0	0.13	0	0.07	0	0.05	0	0.12	0	0	0	0	0.15	0	0	0	0	0	0.09	0	0	0.04
ENSG00000266933	AC005775.2	0.43	0	0.93	0	0	0.74	0	0.75	2.13	0.2	1.05	0.21	0.62	0.12	0.13	0.85	0.51	0	0	0.31	0.66	0.4	1.36	0.22	0.46	0.52	0.34	0.55	0.88	0.64	0.71	0.35	0.38	0.17	0.74	1.14	0.24
ENSG00000266934	RP11-332H18.3	0	0	0.26	0	0	0	0	0.7	0.46	0.55	0	0.19	0.28	0.15	0.12	1.29	0	0.16	0	0	0.16	0	0.84	0.41	0	0	0.26	0.13	0	0	0	0	0.24	0	0	0.13	0
ENSG00000266936	CTC-215O4.4	0	0	0	0	0	0	0	0	0.28	0.68	0.54	0.61	1.67	0.89	0	0	0.33	0.23	0.39	0	0	0.79	1.4	0.86	2.15	0	1.03	0	0.46	0	0	0	0	0	0	0	0.22
ENSG00000266938	AC119403.1	0	0	0	0	0	0	0	0	0	1.49	0	0	0	0	0	0	0	0	0	0	0	0	0	0	0	0	0	0	0	0	0	0	0	0	0.18	0	0
ENSG00000266941	AC104532.3	0	0	0	0	0	0	0	0	0	0	0	0	0	0	0	0	0	0	0	0	0.36	0	0	0	0	0.39	0	0	0	0	0	0	0	0	0	0	0
ENSG00000266943	RPSAP66	0	0	0	0	0	0	0	0	0	0	0	0	0	0	0	0	0	0	0	0	0	0	0	0	0	0	0	0	0	0	0	0	0	0	0	0	0
ENSG00000266944	AC005262.4	0	0	0	0	0	0	0	0	0.28	0	0	0	0	0	0	0	0	0	0	0	0	0	0	0	0	0	0	0	0	0	0	0	0	0	0	0	0
ENSG00000266946	MRPL37P1	0.09	0	0	0	0	0.56	0	0	0.69	1.57	0.46	3.09	0.69	1.74	0.61	0.34	0.22	0.26	0.46	0.46	0.48	0.6	0.24	0.63	0	0	0	0	0.03	0	0	0	0	0	0	0.03	0
ENSG00000266947	RP11-799D4.4	0.84	0	0.3	0.22	0	0.97	0	0.73	0.32	0.49	0.59	1.85	1.16	0.57	0.28	0.35	0.32	0.15	0.35	0.38	0.16	0.29	0.6	0.5	0.35	0.47	0.91	0.42	0.23	0.94	0.32	0.18	0.6	0.46	0.2	0.17	0.42
ENSG00000266950	CTD-2623N2.5	0	0	0	0	0	0	0	0	0	0	0	0	0	0.36	0.31	0	0	0	0	0	0	0	0.22	0	0	0	0	0	0.18	0	0	0	0.19	0	0	0	0.18
ENSG00000266951	AD000091.2	0	0	0	0	0	0	0	0	0	0	0	0	0	0.18	0	0	0	0	0	0	0	0.11	0	0	0	0	0	0	0	0	0	0	0	0	0	0	0
ENSG00000266952	LINC01538	0	0	0	0	0	0	0	0	0	0	0	0.02	0	0	0	0	0	0	0	0	0	0	0	0	0	0	0	0	0	0	0	0	0	0	0	0	0
ENSG00000266953	RP11-618P17.4	0	0	0	0	0	0.64	0	0	0	0	0	0	0	0	0	0	0	0	0	0.59	0	0	0	0	0	0.27	0.41	0	0	0	0	0	0	0	0	0	0
ENSG00000266954	RP11-701H16.4	0	0	0	0	0	0	0	0	0.4	1.01	0.53	0.75	0.2	0.44	0.55	0.61	0.63	0.11	0	1.26	0	0	0.27	0.57	0	0	0	0	0	0	0	0	0	0	0	0	0
ENSG00000266955	RP11-820I16.3	0	0	0	0	0	0	0	0	0.14	0.33	0	0	0	0.44	0	0	0	0	0	0	0	0	0	0	0	0	0	0	0	0	0	0	0	0	0	0	0
ENSG00000266957	RP11-49K24.4	0	0	0	0	0	0	0	0	0	0	0	0	0	0	0	0	0	0	0	0	0	0	0	0	0	0	0	0	0	0	0	0	0	0	0	0	0
ENSG00000266958	AC006126.3	0	0	0	0	0	0	0	0	0.13	0	0.13	0.15	0.4	0	0	0	0	0.11	0	0	0	0	0.14	0	0	0	0.12	0	0	0	0	0	0	0	0	0	0.11
ENSG00000266959	AC005786.3	0	0	0	0	0	0	0	0	0	0	0	0	0	0	0	0	0	0	0	0	0	0	0	0	0	0	0	0	0	0	0	0	0	0	0	0	0
ENSG00000266960	FAM106DP	0	0	0	0	0	0	0	0	0	0	0	0	0	0	0	0	0	0	0	0	0	0	0	0	0	0	0	0	0	0	0	0	0	0	0	0	0
ENSG00000266961	RP11-973H7.5	0	0	0	0	0	0	0	0	0	0	0	0	0	0	0	0	0	0	0	0	0	0	0	0	0	0	0	0	0	0	0	0	0	0	0	0	0
ENSG00000266962	RP11-400F19.6	7.29	6.52	9.38	7.56	7.67	6.57	3.81	14.91	1.76	1.45	3.27	3.68	2.83	3.55	2.88	1.72	3.63	3.75	1.14	2.66	3.15	2.68	4.05	2.46	7.7	8.87	7.63	5.18	3.63	12	7	7.21	8.54	12.04	6.97	10.9	12.67
ENSG00000266963	AC005625.1	0	0	0	0	0	0	0	0	0	0	0	0	0	0	0	0	0	0	0	0	0	0	0	0	0	0	0.15	0	0	0	0	0	0	0	0.27	0	0
ENSG00000266964	FXYD1	0	0	6.48	43.51	24.3	18.38	2.6	10.81	0.96	0.95	1.45	4.67	8.78	0.91	3.47	0.69	0.47	2.58	135.48	2.11	0.92	0.29	7.2	0.8	0	0.08	0	0	0.26	0.65	0	0.34	1.3	0	0.86	0	0
ENSG00000266965	RP11-712P20.2	0	0	0	0	0	0	0	0	0	0.2	0.06	0.13	0.13	0.18	0.08	0.13	0.1	0.02	0.15	0.03	0.12	0.08	0.06	0.03	0	0	0.03	0	0	0	0	0	0	0	0	0	0
ENSG00000266967	AARSD1	35.86	63	60.6	54.54	63.12	47.54	13.64	90.46	51.96	69.36	51.33	57.67	80.26	71.57	45.6	62.4	39.9	50.45	55.77	46.22	34.51	41.86	55.75	66.33	49.9	51.1	45.2	32.19	36.44	85.38	35.36	34.36	53.42	63.86	46.52	54.82	53.26
ENSG00000266968	RP11-116O18.1	0.11	0.66	0	0	0	0	0	0	0.14	0.13	0.08	0.27	2.02	0.04	0.22	0.24	0.03	0.07	0.58	0	0.05	0.08	0.4	0.03	0	0	0.12	0	0	0	0	0	0.02	0.51	0.02	0	0
ENSG00000266969	RP11-773H22.4	0	0	0	0	0	0	0	0	0.17	0.2	0.33	0.58	0.76	0.82	0	0	0	0.28	0.47	0.19	0.71	0.97	0	0.36	0.54	0.28	0.15	0.24	0	1.09	0.31	0	0	0.29	0	0.13	0
ENSG00000266970	RP11-806H10.4	3.91	0	1.58	0	0	1.19	0	0.75	0.16	1.33	4.35	1.29	0.24	0.25	0.65	1.62	0.73	0.32	3.26	1.62	10.67	4.21	1.6	0.75	0.84	0.25	0.21	4.2	0.13	4.49	0.43	0.26	1.35	0.13	4.47	0.29	0.37
ENSG00000266971	OR4F8P	0	0	0	0	0	0	0	0	0	0	0	0	0	0	0	0	0	0	0	0	0.05	0	0	0	0	0	0	0	0	0	0	0	0	0	0	0	0
ENSG00000266973	CTD-3162L10.3	0	0	0	0	0	0	0	0	0	0.15	0	0	0	0	0	0	0	0	0	0	0	0	0	0	0	0	0.23	0	0	0	0	0.11	0	0	0	0	0
ENSG00000266975	FARSA-AS1	0	0	0	0	0	0	0	0	0	0	0	0	0	0	0	0	0	0	0	0	0	0	0	0	0	0	0	0	0	0	0	0	0	0	0	0	0
ENSG00000266976	AC079466.1	0	0	0	0	0	0	0	0	0	0	0	0	0	0	0.01	0	0	0.01	0.01	0	0	0	0.01	0	0	58.23	0	0.03	0	0	0	0.01	0.01	0.01	0	0.08	0
ENSG00000266977	CTC-459F4.5	0	0	0	0	0	0	0	0	0	0	0	0	0	0	0	0	0	0	0	0	0	0	0	0	0	0	0	0	0	0	0	0	0	0	0	0	0
ENSG00000266978	CTD-2369P2.5	0	0	0	0	0	0.19	0	0.06	0.12	0	0	0	0.09	0	0.08	0	0.35	0.05	0	0.07	0	0.18	0	0	0	0	0.07	0	0.19	0.2	0.06	0	0.13	0	0	0.21	0.1
ENSG00000266979	LINC01180	0	0	0	0	0	0	0	0	0	0.03	0	0	0	0	0	0.1	0	0	0	0	0	0	0	0	0	0	0	0	0	0	0	0	0	0	0	0	0
ENSG00000266980	RP11-552F3.4	0	0	0	0	0	0.21	0	0.26	0	0.3	0	0.35	0.58	0.2	0.09	0.29	0.07	0.05	0	0.23	0.37	0.43	0.33	0.14	0.1	0	0.12	0.22	0.1	1.1	0	0.05	0.16	0.05	0.05	0.05	0.05
ENSG00000266981	RP11-799D4.2	0	0	0	0	0	0	0	0	0	0	0	0.41	0	0	0	0	0	0	0.35	0	0	0	0.13	0	0	0	0	0	0	0	0	0	0	0	0	0	0
ENSG00000266983	CTC-232P5.1	0	0	0	0	0	0	0	0.49	0.2	0.61	0.1	0.11	0.46	0.16	0	0	0.12	0	0.14	0.36	0.08	0.39	0.31	0.11	0	0	0	0	0	0.37	0	0	0	0.09	0	0	0
ENSG00000266984	POLR3GP2	0	0	0	0	0	0	0	0	0	0	0	0	0	0.15	0.13	0.43	0	0.88	0.13	0	0	0	0	0	0	0	0	0	0	0	0	0	0	0	0	0	0
ENSG00000266985	CTD-2329C7.2	0	0	0	0	0	0	0	0	0	0	0	0	0	0	0	0	0	0	0	0	0	0	0	0	0	0	0	0.05	0	0	0	0	0	0	0	0	0.03
ENSG00000266987	RP11-354P11.8	0	0	0	0	0	0	0	0	0	0	0	0.32	0	0.46	0	0	0.34	0.23	0	0	0.23	0.55	0.29	0.6	0	0	0.27	0	0	0	0	0	0	0	0	0	0
ENSG00000266988	RP11-749H17.1	0	0	0	0	0	0	0	0	0	0.03	0	0.05	0	0	0	0	0	0	0	0	0	0.02	0	0	0	0	0.1	0	0.02	0	0	0	0	0.02	0	0	0
ENSG00000266989	FTLP5	0	0	0	0	0	0	0	0	0	0	0	0	0	0	0	0	0	0	0	0	0	0	0	0	0	0	0	0	0	0	0	0	0	0	0	0	0
ENSG00000266990	LLNLR-284B4.2	0	0	0	0	0	0	0	0	0	0	0	0	0	0	0.14	0	0	0	0	0	0	0	0	0	0	0	0	0	0	0	0	0	0	0	0	0	0.08
ENSG00000266992	DHX40P1	0.3	0	0	2.09	0	0.28	0	0.95	0.37	0.12	0.07	0.05	0.19	0	0	0	0.47	0.02	0.1	0.25	0.04	0.78	1.22	0	0	0.03	0	1.49	0	0.76	0.33	0	1.21	1.17	1	2.18	0
ENSG00000266993	RP4-657D16.3	1.32	0.29	1.75	0	0	0.21	0	0.26	3.21	3	3.46	7.06	4.52	0.74	4.24	1.64	3.8	4.51	1.81	3.36	4.84	3.45	4.88	4.63	1.21	0.49	1.34	0.69	0.78	0.47	0.33	0.94	0.57	1.02	1.2	0.48	1.71
ENSG00000266994	RP11-127I20.7	0	0	0	0	0	0	0	0	0	0	0.13	0.14	0	0	0	0	0	0	0	0	0	0	0	0	0	0	0	0	0	0.23	0	0	0	0	0	0	0
ENSG00000266995	RP11-703I16.3	0	0	9.8	0	0	0	0	7.47	21.4	0	6.52	3.8	0	10.59	7.89	3.83	0	1.34	0	8.76	45.06	0	26.42	0	0	0	0	0	0	0	0	1.93	0	2.23	0	0	0
ENSG00000266997	RP11-886H22.1	0	0.06	0	0	0	0	1	0	0	0	0	0	0.26	0	0	0	0	0	0	0	0	0	0	0.14	0	0	0	0	0	0	0	0	0	0	0	0	0
ENSG00000266998	RP11-936I5.1	0	0	0	0	0	0.22	0	0	0.27	0.26	0.19	0.51	0.5	0.23	0.18	0.36	0.12	0.04	0.15	0.06	0.46	0.64	0.16	0.23	0	0.01	0.52	0.06	0.02	0	0	0.01	0	0.01	0.04	0	0.01
ENSG00000267000	RP11-27G24.3	0	0	0	0	0	0	0	0	0.32	0	0.31	0	0	0	0.44	1.46	0	0	0	0.55	0.13	0	0.16	0.17	0	0	0	0	0.13	0	0	0	0	0	0	0	0
ENSG00000267001	AC006538.4	3.37	0	0	0	0	0	0	0	5.24	10.13	1.98	1.87	4.46	2.79	7.08	1.97	4.77	2.8	2.89	3.18	5.4	0.88	5.54	0	0	0	0	0	0	0	0	0	0	0	0.65	0	0
ENSG00000267002	RP11-242D8.1	3.33	3.02	3.16	6.19	3.71	8.24	4.53	5.3	3.67	11.77	5.75	11.1	19.01	11.99	4.46	8.83	4.76	6.67	3.45	3.4	5.75	4.3	6.91	13.03	3.73	3.16	4.87	4.89	2.55	4.59	2.67	1.86	2.21	1.71	1.27	5.4	2.19
ENSG00000267004	CTD-2659N19.4	0	0	0	0	0	0	0	0	0	0	0	0	0	0	0	0	0	0	0	0	0	0	0	0	0	0	0	0	0	0	0	0	0	0	0	0	0
ENSG00000267005	AC002984.2	0	0	0	0	0	0	0	0	0	0	0	0.2	0.55	0	1.28	0	0	0.15	0	0.42	0	0.18	0	0.58	0	0	0	0	0	0.33	0	0	0.16	0	0	0	0
ENSG00000267006	CTC-448F2.4	0.21	0	0	0	0	0	0	0	0.05	0.11	0.14	0.3	0.4	0.14	0.12	0	0.05	0.04	0.3	0.16	0.04	0.26	0.23	0	0.21	0	0.12	0	0.11	0	0.08	0.04	0.08	0.04	0.14	0.07	0
ENSG00000267007	CTB-31O20.3	4.31	18.89	14	2.87	17.68	11.02	0	19.96	2.89	1.63	2.78	1.8	1.99	0.21	1.73	2.81	1.82	3.28	2.2	2.64	1.11	0.64	0.77	3.48	15.21	9.45	5.83	12.4	8.9	9.24	7.01	8.03	4.23	9.21	6.93	9.62	12.06
ENSG00000267009	RP11-120M18.2	0.32	1.27	1.25	0	0	0	0	0	0.39	0.45	0.36	1.2	1.74	0.17	0.53	0.2	0.77	0.63	0.18	0.15	1.34	0.49	0.53	0.09	0.47	0.46	2.3	0.34	0	0.16	0	0.62	0	0.1	0.1	0	0
ENSG00000267011	CTB-50L17.16	0	0	4.68	0	0	0	0	4.2	0.87	0.35	0	0	0	0.47	0	0	0.52	0	0	0	0	0.41	0	3.12	0	0.38	1.77	0.41	0	0	0	0	0.39	0	0	1.37	0
ENSG00000267012	CTC-360P9.1	0	0	0	0	0	0	0	0	0	0	0	0	0	0	0	0	0	0	0	0	0	0	0	0	0	0	0	0	0	0	0	0	0	0	0	0	0
ENSG00000267013	LINC01929	2.6	13.43	1	15.16	0	0	6.01	1.38	4.06	0.39	0.83	0.02	0.05	3.81	5.72	1.42	1.5	0.46	0.22	5.5	0.99	0.04	22.34	0.46	1.44	23.95	0.04	0	0.05	0	0	0.03	1.56	0	0.09	0	0.1
ENSG00000267014	LINC01532	0	0	0	0	0	0	0	0	0	0	0	0.03	0	0	0	0	0	0	0.03	0.06	0	0	0.03	0.28	0	0	0	0	0	0	0	0	0	0	0	0	0
ENSG00000267015	RP11-800A18.4	0	0	0	0	0	0	0	0	0	0	0	0	0	0	0	0	0.17	0	0	0.35	0.37	0	0	0.16	0	0.12	0	0	0	0	0	0	0.13	0	0	0	0
ENSG00000267016	RP11-75C10.9	0	0	0	0	0	0	0	0	0.14	0.36	0	1.02	0.52	0	0.31	0	0	0.15	0	0.22	0.35	0.68	0	0.77	0	0	0.12	0	0	0	0	0	0	0.04	0	0	0
ENSG00000267019	NTF6A	0	0	0	0	0	0	0	0	0	0	0.12	0	0	0	0	0	0	0	0	0	0	0	0	0	2.02	0	0	1.39	0.2	0	0	0	0	0.42	0	0	0
ENSG00000267022	AC084219.2	0	1.65	0.32	2.28	0	0	0.22	1.37	0.03	0.76	0.46	0.24	0.02	0.06	0.65	0.54	0.91	0.45	0.17	0.58	1.32	0	1.27	1.11	1.52	0.47	0.66	1.14	0.14	0.42	0.31	0.42	0.68	0.45	0.11	0.47	0.22
ENSG00000267023	LRRC37A16P	0.48	0.14	0.56	0.9	0	0.69	1.44	0.89	0.27	1.05	0.47	1.87	2.33	0.74	0.86	0.16	0.77	0.32	0.56	0.37	0.63	0.75	0.8	0.23	0.4	0.46	1.57	0.15	0.38	0.84	0.88	0.66	0.63	0.6	1.07	0.86	1.07
ENSG00000267024	CTD-2588C8.8	0	0	0	0	0	0	0	0	0	0	0	0.21	0	0	0	0	0	0	0	0.22	0	0	0	0	0.58	0	0	0.13	0.16	1.02	0	0	0	0	0.15	0	0
ENSG00000267026	RP11-92C4.3	1.37	4.81	0	0	0	0.21	0	0	0.04	0.37	2.49	0.3	4.64	1.27	1.68	2.27	1.06	1.13	0.15	0	0	0.2	0.4	1.48	0	0	0.1	0	0.32	0	0.1	0	0	0	0	0	0
ENSG00000267027	AC011524.2	0	0	0	0	0	0	0	0	0	0	0	0	0	0	0	0	0	0	0	0	0	0	0	0	0	0	0	0	0	0	0	0	0	0	0	0	0
ENSG00000267028	TCF4-AS1	0	0	0	0	0	0	0	0	0	0	0	0	0	0	0	0	0	0	0	0	0	0	0	0	0	0	0	0	0	0	0	0	0	0	0	0	0
ENSG00000267030	CTB-50L17.7	0	1.46	0.61	0	0	0	0	0	0	0	0	0	0.39	0	0	0.4	0	0	0	0	0	0	0	0	0	0	0	0	0.2	0.09	0.97	0	0.33	0.93	0	0	0.05
ENSG00000267032	RP11-807E13.2	0	0	0	0	0	0	0	0	0	0.06	0	0	0	0	0	0	0	0	0	0	0	0	0	0	0	0	0	0	0	0	0	0	0	0	0	0	0
ENSG00000267033	CTD-2562J15.4	0	0	0	0	0	0	0	0	0	0.47	0	0.26	0	0	0.16	0	0.64	0	0	0.28	0.1	0.11	0.24	0	0.18	0.1	0.44	0.25	0	0	0	0	0	0	0.1	0	0
ENSG00000267034	RP11-384O8.1	0.77	0	4.07	0	0	0.4	0	0	0.43	1.66	0.35	0.16	0.11	2.25	0.05	0.24	0.6	0.27	1.37	0.3	3.74	3.84	0.6	1.03	0	0.74	0.2	0	0.43	0.46	0.2	0	0	0.47	0	0.03	0.03
ENSG00000267035	RP11-1094M14.10	0	0	0	0	0	0	0	0	0	0	0	0.26	0	0	0	0	0	0	0	0	0	0	0	0	0	0	0	0	0	0	0	0	0	0	0	0	0
ENSG00000267036	AC005559.3	0	0	0	0	0	0	0	0	0	0	0	0	0	0	0	0	0	0	0	0	0	0	0	0	0	0	0.12	0	0.05	0	0	0	0	0	0	0.05	0
ENSG00000267038	RP11-1096D5.2	0	0	0	0	0	0	0	0	0	0	0	0	0	0	0	0	0	0	0	0	0	0	0	0	0	0	0	0	0	0	0	0	0	0	0	0	0
ENSG00000267039	RP11-58G13.1	0	0	0	0	0	0	0	0	0	0	0	0.1	0	0	0	0	0	0	0	0	0.08	0	0.09	0	0	0	0	0	0	0	0	0	0	0	0	0	0
ENSG00000267040	RP11-35G9.3	1.16	4.86	7.36	6.96	9.75	3.39	21.19	2.4	2.17	2.05	6.52	11.84	4.27	3.11	3.57	11.22	1.86	3.55	4.59	3.61	4.44	2.59	3.26	9.53	1.64	7.57	2.32	4.17	1.23	1.05	1.29	0.7	0.94	4.14	3.07	1.76	2.21
ENSG00000267041	ZNF850	0.7	4.24	2.19	0.62	1.7	0.61	2.71	0.96	0.57	5.6	1.52	1.38	1.03	0.47	2.02	0.63	1.79	1.32	0.62	0.56	1.91	2.9	1.72	0.49	5.49	0.86	2.48	6.85	2.98	1.15	3.8	3.97	3.85	2.01	2.63	1.17	1.93
ENSG00000267042	CTD-3193K9.4	0	0	0	0	0	0	0	0	0	0.48	0	0	0.9	0	0	0	0	0	0	0	0	0	0	0	0	0	0	0	0	0.18	0	0	0	0	0	0	0
ENSG00000267044	AC005757.6	0	0	0	0	0	0	0	0	0	0	0.17	0.18	0	0	0.23	0.39	0.2	0	0	0	0.14	0.16	0	0	0	0	0	0.23	0.27	0	0.15	0	0	0	0	0	0
ENSG00000267046	E2F3P1	0.45	0	0	0.9	0	0	0	0	0.04	0.05	0.6	3.84	0.13	0	0.85	0	0.97	0.43	0	1.01	0.36	0.37	0.35	0.33	0	0	0.08	0	0	0	0	0.11	0.07	0	0.03	0	0
ENSG00000267047	RP11-589P10.7	0	0	0	0	0	0	0	0	0	0	0	0	0	0.72	0	2.04	0	0	0	0.38	0	0	0	0	0	0.39	0.46	0.54	0.25	0	0	0	0.51	1.14	0	0.06	0.34
ENSG00000267048	RP11-566K11.7	0	0	0	0	0	0	0	0	0.14	0	0	0	0	0	0	0	0	0.16	0	0	0	0	0.15	0.46	0	0.42	0.46	0.11	0	0	0	0.26	0	0	0	0.42	0
ENSG00000267049	AC002398.13	1.24	12.19	0	1.24	0	0	6.77	1.1	3.04	6.24	4.2	4.95	9.19	2.46	1.97	9.15	2.8	6.74	2.53	1.84	6.58	2.96	3.62	8.02	0	0.66	0.78	0	1.22	0	0.45	0.38	0.19	0.53	0	0.92	0.42
ENSG00000267051	RP11-128P17.2	0	0	0	0	0	0	0	0	0	0.09	0	0	0	0	0	0	0	0	0	0	0	0.63	0.07	0	0	0	0	0	0	0	0	0	0.06	0	0	0.11	0.06
ENSG00000267052	CTB-30L5.1	0	0	0	0	0	0	0	0	0	0	0	0	0	1.03	0	0	0.15	0	0	0	0.11	0	0.13	0	0.49	0.63	0.12	0	0	0	0	0.22	0.11	0	0	0.1	0
ENSG00000267053	CTD-3162L10.1	0.76	17.16	3.75	2.36	0	2.18	0.08	0.45	1.47	7.32	0.31	1.6	3.17	0.47	0.17	7.99	0.49	0	0.72	0.89	2.41	1.62	2.69	2.35	0.34	0.03	2.72	16.26	0	0.49	0.16	1.11	0.09	0.06	0.41	3.85	0.12
ENSG00000267054	CTD-2540B15.10	0	0	0	0	0	0	0	0	0	0	0	0	0	0	0	0	0	0	0	0	0	0	0	0	0	0	0	0	0	0	0	0	0	0	0	0	0
ENSG00000267055	RP11-486P11.1	0	0	0	0	0	0	0	0	0	0	0	0.1	0	0	0	0	0	0	0	0	0	0	0	0	0	0	0	0	0	0	0	0	0	0	0	0	0
ENSG00000267056	AC005336.4	69.98	0	0.43	0	0	0	0	0	0	0.25	0.04	0.28	0.69	0.26	0	0	0.57	0	0	0.5	0	0	0.04	0	0	0.24	0	0.06	0.24	0.04	0.77	0	0	0	0	0	0
ENSG00000267057	LINC01905	0	0	0	0	0	0	0	0	0	0	0	0	0	1.06	0	0	0	0	0	0	0	0	0.61	0	0	1.06	0	0	0	0	0	0	0	0	0	0	0
ENSG00000267058	RP11-15A1.3	0.44	0.02	1.31	5.53	19.17	1.61	2.1	7.14	4.71	6.58	1.92	4.45	10.07	1.84	3.49	3.39	3.93	2.15	0.63	2.88	4.59	5.21	2.53	3.56	5.32	1.36	6.72	7.26	3.41	0.9	3.34	2.75	1.57	4.03	0.7	0.76	1.07
ENSG00000267059	AC005943.2	5.42	19.71	5.46	4.33	0	0	24.25	12.27	4.83	3.35	2.58	0.9	0.14	0.9	0.36	0	6.68	4.97	0	1.89	6.07	7.81	8.97	0	2.6	0.93	0.46	0	0	0.76	0.92	1.03	0.8	0	3.03	0.34	0
ENSG00000267060	PTGES3L	1.69	0	4.79	4.57	0	0.35	0.94	6.36	0.7	4.31	0.89	0.83	1.34	0.88	0.34	0.08	0.3	0.18	27.7	0.28	0.46	0.15	2.06	1.33	0.79	1.18	0.36	5.49	0.29	0.66	0.45	0.23	0.29	0.28	0.64	1.08	0.25
ENSG00000267061	RP11-760L24.1	0	0	0	0	0	0	0	0	0	0	0.13	0	0	0	0.18	0	0	0.11	0	0.15	0	0.13	0	0.14	0.4	0	0	0	0	0	0	0	0	0	0	0	0
ENSG00000267062	CTD-2659N19.10	0	0	0	0	0	0	0	0	0	0	0	0	0	0	0	0	0	0	0	0	0	0	0	0	0	0	0	0	0	0	0	0	0	0	0	0	0
ENSG00000267063	AC006130.3	0	0	0	0	0	0	0	0	0	0	0	0	0	0	0	0	0	0	0	0	0	0	0	0	0	0	0	0	0	0	0	0	0	0	0	0	0
ENSG00000267064	UXT-AS1	0.03	0	0	0	10.55	0	0	0.65	0.53	0.12	0.17	0.19	0.57	0.05	0.55	0	0.24	0.44	0	0.51	0.87	0.8	0.5	0.22	0.08	0.4	0.32	0.12	1.96	0.56	0	0.72	0.13	0	0.22	1.78	1.86
ENSG00000267065	LINC02080	0.06	0	0	0	0	0.2	0	0.16	0	0.03	0.05	0.1	0.16	0.21	0.02	0.36	0.03	0.05	0.04	0.04	0.01	0.01	0.14	0.26	0	0	0.1	0.01	0.01	0.03	0	0	0	0.02	0	0.04	0.01
ENSG00000267066	RP11-866E20.1	0	0	0	0	0	0	0	0	0	0	0	0	0	0	0	0	0	0	0	0	0	0	0	0	0	0	0	0	0	0	0	0	0	0	0	0	0
ENSG00000267069	RP11-64C12.8	4.58	0	0	0	0	0	0	0	0.34	0.3	0.08	0.18	0	0	0.56	0	0	0.14	0.34	2.05	0.63	0.08	0.17	0.18	0.26	0	0	0	0.14	0.08	0.46	2.37	0	0.14	0	0.63	0.66
ENSG00000267070	RP11-10K17.6	0	0	0	0	0	0	0	0	0	0	0	0	0	0	0	0	0	0	0	0	0	0	0	0	0	0	0	0	0	0	0	0	0	0	0	0	0
ENSG00000267072	NAGPA-AS1	0	0	0	0	0	0	0	0	0	0.17	0.06	0.42	1.07	0	0.07	0	0.14	0.05	0.11	0.07	0.1	0.15	0.15	0.32	0	0.09	0.05	0.11	0.02	0	0	0.07	0	0.07	0	0	0.07
ENSG00000267073	AC005256.1	0	0	0	0	0	2.78	0	0	0	0	0	0.23	0	0	0	0	0.25	0	0	0	0	0	0	0	0	1.07	1.14	7.96	2.67	6.12	0.78	0	0.37	0	0	0.16	0.17
ENSG00000267074	RP11-1094M14.5	0	0	1.4	4.75	0	0.66	0	0	0.48	1.37	1.98	7.28	0.51	1.07	2.38	1.07	2.66	1.03	0.55	2.32	1.65	1.18	0.98	2.66	0	0	0	0	0	0	0	0	0	0	0	0	0
ENSG00000267075	RP11-434D2.3	0	0	0	0	0	0	0	0	0	0	0	0	0	0	0.01	0.04	0	0	0	0	0	0	0	0	0	0	0.02	0	0	0	0	0	0	0	0	0	0
ENSG00000267076	CCDC58P3	0	0	0	0	0	0	0.17	0	0	0	0	0	0	0.64	0	0	0	0	0	0.23	0	0	0.2	0	0	0	0	0	0.16	0	0	0	0	0	0	0.15	0
ENSG00000267077	RP11-127I20.5	0.07	0	0	0	0	0	0	0	0	0.81	0	0	0	0	0	0	0	0	0	0	0	0	0	0.09	0	0	0	0.06	0	0.08	0	0	0.07	0	0	0	0.07
ENSG00000267078	RP11-666A8.9	3.2	0	0	0	0	0	0	0	0	0.04	0.27	0.21	0.62	2.67	0.19	0	1.6	0.06	0.35	0.09	0	0.54	0.05	0.47	0	0	0	0	0.23	0.26	0.06	0	0	0	0	0	0
ENSG00000267079	RP11-820I16.1	0	0	0	0	0	0	0	0	0	0	0	0	0	0	0	0	0	0	0	0	0.21	0	0.26	0	0	0	0	0	0	0	0	0	0	0	0	0	0
ENSG00000267080	ASB16-AS1	4.76	3.42	3.54	3.38	16.18	8.49	5.73	5.92	3.76	2.73	3.1	6.7	8.83	6.05	2.73	4.61	3.27	3.39	2.03	3.09	4.96	5.48	3.63	5.16	4.25	5.58	7.54	1.64	9.27	10.85	5.44	4.68	5.6	4.34	5.1	5.11	5.38
ENSG00000267081	CTC-400I9.2	0	0	0	0	0	0	0	0	0	0	0	0	0	0	0	0	0	0	0	0	0	0	0	0	0	0	0	0	0	0	0	0	0	0	0	0	0
ENSG00000267082	CTC-510F12.2	0.65	0	0	0	0	0	0	1.18	1.23	1.17	0.49	0.27	4.59	0	0.67	0.28	0.99	0.51	1.01	0.28	0.51	0.35	1.13	1.18	0.09	0	0	0	0	0.11	0.22	0	0	0.21	0	0.09	0.29
ENSG00000267083	KRT18P61	0	0	0	0	0	0.6	0	0.13	0.32	0.19	0.76	1.05	0.54	0.62	0.48	2.03	0.32	0.24	0.53	0.71	0.07	0.27	0.41	1.18	0.06	0	0	0	0.06	0	0	0	0	0	0	0.03	0
ENSG00000267084	RP11-666A8.11	0	0	0	0	0	0	0	0	0	0	0	0	0	0	0	0	0	0	0	0	0	0	0	0	0	0	0	0	0	0	0	0	0	0	0	0	0
ENSG00000267085	RP11-15J10.9	0	0	0	0	0	0	0	0	0	0	3.36	0	0	0	3.1	0	0	3.33	0	0	0	0	0.69	0	0	0	0	0	0	0	0	0	0	0.73	0	0	0
ENSG00000267088	RP11-115N12.1	0	0	1.21	0	0	0	0	0	0	0.46	0	0.21	0	0	0	0	0	0.31	1.32	0.43	0	0	0	0.6	0	0.32	0	0.53	0.31	0	0	0	0	0	0.15	0	0.15
ENSG00000267089	CTC-499B15.8	0	0	0	0	0	0	0	0	0	0	0.19	0	0.28	0.3	0.26	0	0	0	0.53	0.22	0	0	0	0.4	0	0	0	0	0	0	0	0	0	0	0	0	0
ENSG00000267090	AC005789.9	0	0	0	0	0	0	0	0	0	0	0	0	0	0	0.66	0	0	0.17	0	0	0.39	0	0	0	0	0	0	0	0	0	0	0	0	0	0	0	0
ENSG00000267091	CTBP2P7	0	0	0.08	0	0	0	0	0.07	0.08	0.49	0.08	0.14	0.38	0.07	0	0	0.05	0.07	0.06	0.1	0	0.12	0	0.37	0	0	0.08	0	0	0.04	0	0	0	0	0.03	0	0
ENSG00000267092	CTB-25B13.9	0	0	0	0	0	0.56	0	1.14	0.18	0	0	0	0	0	0.25	0	0.21	0	0	0.2	0.15	0	0	0	0	0.29	0.33	0	0.15	0	0.16	1.4	0.31	0	0.72	0	0.28
ENSG00000267095	CTD-2319I12.5	0	0	0	0	0	0	0	0	0	0.32	0	0	0.2	0	0	0	0	0.11	0.36	0	0	0	0.27	0	0.51	0	0	0	0	0	0	0	0	0	0	0	0
ENSG00000267096	CTD-2537I9.13	0	0	1.1	0	0	0.33	0	0.77	0.44	1.31	0.66	1.87	1.22	0.93	0.79	0.66	0.42	0.37	0.99	0.43	0.86	0.64	0.76	0.96	0.9	0.18	0.74	0.41	0.6	0.2	0.13	0.57	0.06	0.24	0.18	0.66	0.35
ENSG00000267097	SLC14A2-AS1	0	0	0	0	0	0	0	0	0	0.33	0	0	0	0	0	0	0	0	0	0	0	0.27	0.72	0	0	0	0	0	0	0	0	0	0	0	0	0	0
ENSG00000267098	RP11-325K19.1	0	0	0	0	0	0	0	0	0	0	0	0	0	0	0	0	0	0	0	0	0	0	0	0	0	0	0	0	0	0	0	0	0	0	0	0	0
ENSG00000267099	NTF6G	0	0	0	0	0	0	5.59	0	0	0	0	0	0	0	0	0	0	0	0	0	0	0	0	0	0.58	0	0	0.07	0	0	0	0	0	0.09	0	0	0
ENSG00000267100	ILF3-AS1	14.3	4.14	12.53	14.66	15.6	18.15	13.27	20.17	35.49	13	11.53	16.13	43.04	9.01	9.73	24.06	11.25	10.06	11.79	12.08	7.55	13.63	17.27	15.19	24.92	7.86	27.44	12.17	16.24	22.29	10.51	9.09	10.57	25.72	11.06	18.06	17.05
ENSG00000267101	RP11-846C15.2	0	0	0	0	0	0	0	0	0	0	0	0	0	0	0	0	0	0	0	0	0	0	0	0	0	0	0	0.12	0	0	0	0	0	0	0	0	0
ENSG00000267102	RP11-686D22.7	5.27	6.31	4.66	0	0	2.56	6.32	4.64	1.5	3.63	5.6	5.12	3.73	1.67	3.99	2.63	3.83	2.42	1.43	5.55	4.49	4.34	3.77	4.31	4.82	3.42	9.1	5.79	7.17	5	5.64	4.26	5.61	8.08	8.58	9.03	7.99
ENSG00000267104	TBC1D3P1-DHX40P1	0	0	0	0	0	0	0	0	0	0.14	0	0	0	0	0	0	0	0.01	0	0	0	0	0	0	0	0	0	0	0	0	0	0.06	0	0.05	0.06	0	0.1
ENSG00000267105	CTD-2369P2.4	0	0	0	0	0	0	0	0	0.43	1	0.73	0	0.52	1.09	0	3.07	0	0	1.82	0.51	0	0	0	1.74	0	0	0	0	0	0	1.41	0	0.38	0	0	0	0
ENSG00000267106	ZNF561-AS1	12.39	2.68	8.78	5.12	0.15	0.95	6.21	9.44	9.09	3.15	9.46	2.95	8.55	5.42	5.43	2.5	6.07	4.92	1.8	5.36	6.89	3.61	9.73	3.07	6.48	2.43	7.1	3.39	2.5	9.48	2.81	7.09	5.01	4.78	12.11	2.73	2.79
ENSG00000267107	PCAT19	2.89	0.83	3.37	8.21	0	1.38	5.06	1.22	2.45	2.59	4.49	2.84	3.86	1.81	2.97	2.08	1.4	2.7	9.92	1.7	1.6	1.69	10.67	1.36	0	0	0	0	0	0	0	0.08	0	0	0	0	0
ENSG00000267108	RP11-861E21.1	0	0	0	0	0	0	0	0	0	0	0	0	6.19	0	0	0	0	0	0	0	0	0	0	0	0	0	0	0	0	0	0	0	0	0	0	0	0
ENSG00000267109	CTD-2378E21.1	0	0	0	0	0	0	0	0	0	0	0	0	0	0	0	0	0	0	0	0	0.07	0.08	0.17	0	0	0	0	0.63	0	0	0	0	0	0	0	0	0
ENSG00000267110	CTD-2587H24.4	0	0	0	0	0	0	0	0	0	0	0	0	0	0	0	0	0	0	0	0	0	0	0	0	0	0	0	0.13	0	0	0	0	0	0	0	0	0
ENSG00000267112	RP11-839G9.1	0	0	0	0	0	0	5.29	0	0	0	0	0	0.14	0	0	0	0	0	0	0	0	0	0	0	0	0	0	0	0	0	0	0	0	0	0	0	0
ENSG00000267113	AF038458.4	0	0	0	0	0	0	0	0	0	0	0	0	0	0	0	0	0.77	0	0	0	0	0	0	0	0	0	0	0	0	0	0	0	0	0	0	0	0
ENSG00000267114	CTB-129P6.11	0	0	0	0	0	0	0	0	0	0	0	0.31	0.43	0	0	0	0	0	0	0	0	0	0	0.3	0	0	0.53	0	0	0	0	0	0.25	0	0	0	0
ENSG00000267115	CTD-3064H18.2	1.05	0	0	0	0	0	0	0	0	0.3	0.12	0.41	0.38	0	0	0.29	0	0	0	0.29	0	0.12	0	0.13	0.38	0	0	0.52	0	0.34	0	0	0	0	0	0	0
ENSG00000267116	RP11-64C12.7	0	0	0	0	0	0	0	0	0	0.4	0	0	0.13	0	0	0	0	0	0	0	0	0	0.09	0	0	0	0	0	0	0	0	0	0	0	0	0	0
ENSG00000267117	AC010525.4	0	0	2.77	0	0	1.07	0	0	2.09	0.46	0.38	1.46	0.29	0.92	0	5.72	0	0.94	1.32	1.3	0.62	0.18	0.39	1.2	0	0.16	0.53	0	0.47	0	0.17	0	0	0	0	0.14	0.15
ENSG00000267119	RPL10P15	0	0	0	0	0	3.31	0	0	0.39	0	0.38	0.43	1.18	0	0	0	0	0	0	0.43	0	0	0.22	0.43	0	0.34	0.37	0.29	0	0	0	0	0	0.37	0	0	0
ENSG00000267120	AD000671.6	0.07	0.89	0.86	1.37	0	0.74	0	0.47	1.09	1.01	0.36	1.53	0	0.13	1.6	0.75	0.48	1.18	0.2	0.73	1.34	1.05	0.83	0.38	0	0.26	0.51	0.19	0.07	0.32	0	0.26	0.06	0.38	0.15	0.03	0.13
ENSG00000267121	CTD-2020K17.1	4.81	0.81	5.58	20.89	7.72	7.71	0.36	16.09	3.94	4.43	12.79	50.08	21.98	9.09	14.66	39.2	6.57	29.83	8.77	14.45	51.42	10.47	6.15	26.8	0	8.13	7.76	2.35	1.74	1.95	1.17	0.08	0.7	0.25	0.46	0.22	0.85
ENSG00000267122	AC004490.1	0	0	0	0	0	0.08	0	0	0.27	0.26	0.02	0.21	0.08	0.29	0.09	0.26	0	0.03	0.16	0.02	0.13	0.18	0.11	0.08	0.15	0.01	0.05	0.04	0.04	0	0.02	0	0.03	0	0.03	0.05	0.03
ENSG00000267123	LINC02081	0	0	1.24	0	0	0	0	0.78	1.04	0	0.63	0.37	0.1	0.35	1.77	1.49	2.3	0.96	0.09	1.74	0.58	0.4	1.13	1.44	1.91	8.79	0.53	4.23	6.85	57.48	1.06	1.75	2.09	0.69	0	0	0.49
ENSG00000267124	CTD-3113P16.5	0	0	0	0	0	0	0	0	0	0	0	0	0	0	0	0	0	0	0	0	0	0	0	0	0	0	0	0	0	0	0	0	0	0	0	0	0.41
ENSG00000267125	CTB-31O20.6	7.4	30.58	12.63	0	0	0	40.16	13.78	0	0	0	0	0	0	0	0	0	0	0	0	0	0	0	0	14.76	31.83	18.4	8.7	26.14	12.36	14.14	17.53	17.65	18.78	6.92	22.9	16.22
ENSG00000267127	RP11-795F19.5	0.33	0.74	1.58	0	0	0.14	0	0.48	0.74	0.97	0.26	0.31	4.47	0.9	0.31	0.34	0.13	0.35	1.4	0.22	1.4	0.44	0.43	0.83	0	0.93	0.54	0.62	0.77	0.5	0.04	0.24	0.02	0.06	0.05	0.73	0.17
ENSG00000267128	RNF157-AS1	0	0	0	0.66	0	0.64	0	0.04	0	0.7	0.03	1.43	0.51	3.32	0	0	0.03	0	0	0	0.47	0.76	0.68	0.82	0	0.02	0	0	0	0	0	0	0	0	0	0.08	0.15
ENSG00000267129	OR1AC1P	0	0	0	0	0	0	0	0	0	0	0	0	0	0	0	0	0	0	0	0	0	0	0	0	0	0	0	0	0	0	0	0	0	0	0	0	0
ENSG00000267130	CTD-2540B15.9	0	0	0	0	0	0	0	0	0	0	0	0	0	0.36	0	0	0	0	1.26	0.26	0	0	0	0	0	0	0	0	0	0	0	0	0	0	0.18	0	0
ENSG00000267131	RP11-332H18.5	0	0	0	0	0	0	0	0	1.02	0	0	0	0.25	0.27	0	0	0.2	0	0	0	0.28	0	0.17	0	0	0	0	0	0	0	0	0.3	0	0	0	0	0
ENSG00000267132	HMGB3P27	0	0	0	0	0	0	0	0	0	0	0	0	0	0	0	0	0	0	0	0	0	0	0	0	0	0	0	0.26	0	0	0	0	0	0	0	0	0
ENSG00000267133	AC011518.2	0	0	0	0	0	0	0	0	0	0	0	0	0	0	0	0	0	0	0	0	0	0	0	0	0	0	0	0	0	0	0	0	0	0	0	0	0
ENSG00000267134	LINC01924	0	0	0	0	0	0	0	0	0	0.03	0	0	0.04	0	0	0.06	0	0	0	0	0	0	0	0	0	0	0	0	0	0	0	0	0	0	0	0	0
ENSG00000267135	AD000091.3	0	0	0	0	0	0	0	0	0	0	0	0.43	0	0	0	0	0	0	0	0	0	0.87	0	0	0	0	0	0	0	0	0	0	0	0	0	0.4	0
ENSG00000267136	RP11-53B2.3	0.04	0.12	0	0	0	0	0	0	0.1	0.37	0.12	0.65	0.21	0.21	0.15	0.15	0.33	0.06	0.27	0.05	0.04	0.07	0.14	0.14	0	0	0	0	0	0	0.02	0.01	0	0	0.01	0	0.01
ENSG00000267137	RP11-15K2.2	0	0	0	0	0	0	0	0	0	0	0	0	0	0	0	0	0	0	0	0	0	0	0	0	0	0	0	0	0	0	0	0	0	0	0	0	0
ENSG00000267138	AC005954.3	0	0	0	0	0	0	0	0	0	0.41	0	0.73	1.51	0.54	0	1.55	0.39	0	0	0.37	0.54	0	0.34	0	0	0	0.31	0	0	0	0	0	0	0	0	0	0
ENSG00000267139	AC005262.3	0	0	0.87	0	0	0	0	0	0	0	0	0	0	0	0	0	0	0	0	0	0	0	0	0.17	0	0	0	0.17	0	0	0	0	0	0	0	0	0
ENSG00000267140	RP11-322E11.6	0	0	0	0	0	2.27	0	0	0.57	2.72	0.25	0.86	0	0.46	0	0	0	0	0.36	0	0.2	0.24	0	0.78	1.08	0	0.9	0.87	0	1.06	0.41	0	0	0	0.19	0.37	0.38
ENSG00000267141	CTB-31O20.8	0	0	0.1	0	0	0	0	0	0	0	0	0.12	0	0	0.3	0	0	0.09	0	0	0.09	0	0	0	0	0.18	0.1	0.08	0.09	0.2	0	0.1	0	0	0.18	0	0
ENSG00000267142	CTD-3162L10.5	0	2.43	0.93	0	0	0	0	0	0.06	0.13	0	0	0.74	0	0	0	0	0.05	0	0.13	0.23	0.11	0.17	0	0	0.04	0.1	0	0	0	0	0.38	0	0	0	0.25	0
ENSG00000267143	RP11-677O4.6	0	8.66	3.32	28.13	0	1.66	0	0	3.88	2.51	0.35	7.19	7.37	0.8	4.39	4.43	2.24	4.55	1.52	0	4.85	3.54	11.97	2.84	0.88	0	1.25	0.52	0.79	2.85	1.96	0	0	0.02	0	0.11	0
ENSG00000267144	AC067968.3	0	0	0	0	0	0	0	0	0	0	0	0	0	0	0	0	0	0	0	0	0	0	0	0	0	0.1	0	0.09	0	0	0	0	0	0	0	0	0
ENSG00000267145	AC006116.14	0	0	0	0	0	0	0	0	0.28	0	0	0	0	0	0	0	0.34	0	0	0	0	0	0	0	0	0	0.27	0.2	0	0	0	0	0	0	0	0	0
ENSG00000267146	RP11-383D22.1	0	0	0	0	0	0	0	0	0	0	0	0.13	0	0	0	0	0.27	0	0	0	0	0	0	0	0	0	0	0	0	0	0	0	0	0	0	0	0
ENSG00000267147	LINC01842	0.48	3.94	0.29	1.13	0	0	3.66	0.38	4.94	0.37	0.23	0	0	0	0.11	0	0	0	0	0.83	4.89	1.43	1.69	0.42	0.72	0.13	0	4.74	0	0.7	0	0.13	5.82	0.13	0.12	0	0
ENSG00000267148	AC005777.3	0	0	0	0	0	0	0	0	0	0	0	0	0	0	0	0	0	0	0	0	0	0	0	0	0	0	0	0	0	0	0	0	0	0	0	0	0
ENSG00000267149	CTC-550B14.6	0.11	0	0	0	0	0	0	0	0	0	0.32	0	0	0	0	0	0.12	0	0	0	0	0	0	0	0	0	0	0	0	0.07	0	0.1	0.12	0	0	0	0
ENSG00000267150	RP11-411B10.2	0	0	0.47	0	0	0.42	0	0.12	0.05	0.93	0.3	0.55	0.15	0.62	0.07	0.44	0.28	0.04	0	0.12	0.5	0.1	0.46	0.43	0	0.12	0.45	0.03	0.12	0.04	0.18	0	0	0	0.28	0.11	0.04
ENSG00000267151	MIR2117HG	0	0	0	0	0	0	0	0.36	0	0	0.29	0	0	0.24	0	0	0	0	0	0.17	0	0	0	0.16	0	0	0	0	0	0.13	0	0	0	0	0	0	0
ENSG00000267152	CTD-2528L19.6	0.75	1.03	0.99	0	1.15	0.92	2.26	2.11	2.08	1.85	3.75	9.06	10.58	3.23	4.05	1.42	2.49	2.9	3.13	2.59	2.75	2.66	3.47	3.67	0.14	0.67	0.72	1.29	0.55	0.61	0.86	0.51	0.61	0.8	1.2	1.1	1.14
ENSG00000267153	CTBP2P3	0	0	0	0	0	0	0	0	0	0	0	0	0	0	0	0	0	0	0	0	0	0	0	0	0	0	0	0	0	0	0	0	0	0	0	0	0
ENSG00000267154	OR1M4P	0	0	0	0	0	0	0	0	0	0	0	0	0	0	0	0	0	0	0	0	0	0	0	0	0	0	0	0	0	0	0	0	0	0	0	0	0
ENSG00000267156	TPMTP1	0	0	0	0	0	0	0	0.07	0	0	0	0	0	0	0	0	0	0	0.11	0.19	0.07	0	0.09	0	0	0	0	0.51	0	0	0	0	0.07	0	0	0	0
ENSG00000267157	CTB-54O9.9	0.44	1.92	0	0	0	0	0	0	0	0	0.05	0.14	0.37	1.07	0.48	0	0.41	0.19	0	0.02	0.2	0	0.02	0	0	0.77	0	0.74	0	0	0	0.19	0	0	0.29	1.26	0
ENSG00000267159	AC005391.2	0	0	0	0	0	0	0	0	0	0	0	0	0	0	0	0	0	0	0	0	0	0	0	0	0	0	0.34	0	0	0	0	0	0	0	0	0	0
ENSG00000267160	RP11-1072C15.4	0.14	0.42	0.09	0	0	0.05	0	0.34	0.2	6.85	0.33	0.24	0.71	0.62	0.48	0.2	0.56	0.71	0.39	0.22	1.71	0.37	0.49	0.56	0.15	0.22	0.58	0.05	0.06	0.17	0.2	0.31	0.21	0.48	0.72	0.92	0.11
ENSG00000267162	SDHDP1	0	0	0	0	0	0	0	0	0	0.4	0	0	0	0	0	0	0	0	0	0	0	0	0	0	0	0	0	0	0	0	0	0	0	0	0	0	0
ENSG00000267165	CHMP1B-AS1	10.98	13.13	2.27	0	51.29	10.37	8.19	4.65	89.83	60.82	33.27	26.04	41.25	53.61	56.98	23	47.16	41.49	89.29	63.36	51.64	42.87	44.7	40.51	0	0	0	0	0	10.68	2.1	0	0	0	0	0	0
ENSG00000267166	RP11-527L4.9	0	0	0	0	0	0	0	0	0	0	0	0	0	0	0	0	0	0	0	0	0	0	0.02	0	0	0	0	0	0	0	0	0	0	0	0	0	0
ENSG00000267168	RP11-318A15.7	0	0	0	0	0	0	0	0	0	0	0	0	0	0	0	0	0	0	0	0	0	0	0	0	0	0.5	0.21	0	0	0	0	0.21	0	0	0	0.22	0
ENSG00000267169	CTB-55O6.12	5.24	5.33	1.35	5.49	0	1.48	0.92	5.69	3.15	3.94	1.85	2.42	3.86	1.82	2.71	3.35	1.16	1.3	1.97	2.41	2.88	2.76	3.51	1.72	2.43	1.78	3.03	1.35	2.72	2.07	1.95	1.88	3.42	2.15	2.34	1.61	1.63
ENSG00000267170	CALM2P1	0	0	0	0	0	0	0	0	0	0	0	0	0	0	0	0	0	0	0	0	0	0	0	0	0	0	0	0	0	0	0	0	0	0	0	0	0
ENSG00000267172	RP11-397A16.3	0	0	0	0	0	0	0	0	0	0.04	0	0	0	0.03	0	0	0	0	0	0	0.02	0	0.15	0	0	0.01	0	0	0	0	0	0	0	0	0	0	0
ENSG00000267173	CTC-512J12.6	0	0	0	0	0	0	0	0	0	0	0	0	0	0.82	0	0	0.2	0	0	0	0	0	0	0	0	0	0	0	0	0	0	0.07	0.39	0	0	0	0
ENSG00000267174	CTC-510F12.4	0	0	0	0	0	0	0	0	0	0.16	0.1	0	0	0	0	0.9	0	0.08	0.54	0.34	0.22	0.38	0	0	0	0	0	0	0	0	0	0	0	0	0	0	0
ENSG00000267175	RP11-879F14.1	0	0	0	0	0	0	0	0	0	1	0	0	0	0	0.38	0	0	0.23	0	0.32	0	0	0.56	0.3	0	0	0.13	0.1	0.11	0	0	0	0	0.12	0.23	0	0.34
ENSG00000267177	RP11-756J15.3	0	0	0	0	0	0	0	0	0	0	0	0	0	0	0	0	0	0.81	0	0	0	0	0	0	0	0	0	0	0	0	0	0	0	0	0	0	0
ENSG00000267178	PHF5CP	0	0	0	0	0	0	0	0	0	0.89	1.42	0.8	0	0.59	0	0	0	0	0	0	0.59	0	0	0.75	0	0	0	0	1.22	0	0	0	0	0	0	0.28	0
ENSG00000267179	CTD-2006C1.13	0.03	0	0	0	5.37	0	0	0	0.59	0	0.6	0.73	0.16	0.15	0.29	0.25	0.13	0.29	0	0	0.11	0	0.56	0.53	0.19	0	0	0	0.31	0	0.13	0.11	0.2	0.26	0.59	0.19	0.09
ENSG00000267180	AC007136.1	0	0	0	0	0	0	0	0	0	0	0	0	0	0	0	0	0	0	0	0	0	0	0	0	0	0	0	0	0	0	0	0	0	0	0	0	0
ENSG00000267182	SNRPCP20	0	0	0	0	0	0	0	0	0	0	0	0	0	0	0	0	0	0	0	0	0	0	0	0	0	0	0	0	0	0	0	0	0	0	0	0	0
ENSG00000267184	RP1-200G19.1	0	0	0	0	0	0	0	0	0	0	0	0	0	0	0	0	0	0	0	0	0	0	0	0	0	0	0	0	0	0	0	0	0	0	0	0	0
ENSG00000267185	PTP4A2P1	0	5.13	0	0	9.54	0	0.14	0.66	0.82	1.19	0.16	1.26	0	0.26	0	0	0	0	0	0.56	0.27	0.16	0.84	0.7	0	0	1.05	0.46	0.13	1.18	0	0.29	0.42	0.14	0.13	0.12	0
ENSG00000267187	RP11-767C4.1	0	0	0	0	0	0	0	0	0	0	0	0	0	0	0	0	0	0	0	0	0	0	0	0	0	0	0	0	0	0	0	0	0	0	0	0	0
ENSG00000267188	CTC-512J12.4	0	0	0	0	0	0	0	0	0	0	0	0	0.62	0	0	0	0	0	0	0	0	0	0.25	0	0	0	0	0	0	0	0	0	0	0	0	0	0
ENSG00000267189	ATP5LP7	0	0	0	0	0	0	0	0	0	0	0	0	0	0	0	0	0	0	0	0	0	0	0	0	0	0	0	0	0	0	0	0	0	0	0	0	0
ENSG00000267190	TYMSP2	0	0	0	0	0	0	0	0	0	0	0	0	0	0	0	0	0	0	0	0	0	0	0	0	0	0	0	0	0	0	0	0	0	0	0	0	0
ENSG00000267191	RP11-15A1.2	0	0	0	0	0	0	0	0.46	0.14	0.69	0.43	0	0.65	0	0	0	0	0	0	0	0	0	0.29	0	0	0.35	0.13	0	0	0	0	0.25	0	0.12	0	0	0
ENSG00000267192	AC006116.12	0	0	0	0	0	0	0	0	0.18	0	0.18	0	0.27	0	0.25	2.52	0	0	0.5	0.21	0	0	0.37	0	0	0	0	0	0	0	0	0	0	0	0	0	0
ENSG00000267193	RP11-116O18.3	0	0	0	0	0	0	0	0	0	0.31	0	0	0	0	4.1	0	0	0	0	0	0	0	0	0.14	0	0	0.24	0.18	0	0	0	0.23	0	0	0	0	0
ENSG00000267194	RP1-193H18.2	0.81	0.69	0.91	0	4.5	0.55	0	0.5	1	2.53	0.84	2.8	1.78	2.68	0.82	0.21	1.2	0.34	1.3	0.36	1.47	1.15	2.05	2.26	0	0	0.09	0	0	0.36	0.09	0.03	0.14	0.7	1.23	0	0.17
ENSG00000267195	MIR212	0	0	0	0	0	0	0	0	0	0	0	0	0	0	0	0	0	0	0	0	0	0	0	0	0	0	0	0	0	0	0	0	0	0	0	0	0
ENSG00000267196	RP11-813F20.4	0	0	0	0	0	0	0	0	0	0	0	0	0.4	0	0	0	0	0	0	0	0	0	0	0	0	0	0	0	0	0	0	0	0	0	0	0	0
ENSG00000267197	CTC-429L19.3	0	0	0	0	0	0.89	0	0	0.29	1.43	0.57	0.96	1.32	6.13	0.83	0	0.34	0.48	0	0.98	0.24	0.28	0.3	2.43	2.95	0.25	0	0.63	0	0.53	0.27	0.53	0.25	0.8	0.24	0	1.64
ENSG00000267198	RP11-798G7.6	3.56	0	3.54	0	4.34	10.26	0	4.79	2.59	29.47	2.97	13.16	3.62	5.66	3.65	31.31	0.17	5.7	8.76	6.13	2.18	1.45	16.78	6.95	2.3	0.59	0.33	3.03	1.35	2.73	0.6	2.12	1.8	1.38	2.48	0.84	2.23
ENSG00000267199	RP11-861E21.2	0.19	0.4	0.48	0	0.14	0.51	0	0	1.63	0.53	1.91	0.63	15.25	1.43	0.98	1.17	0.4	0.85	1.27	0.8	1.7	0.68	2.4	4.58	0.14	0.26	0.11	0.18	0.18	0.02	0.16	0.52	0.04	0.1	0.05	0.61	0.09
ENSG00000267200	MIR132	0	0	0	0	0	0	0	0	0	0	0	0	0	0	0	0	0	0	0	0	0	0	0	0	0	0	0	0	0	0	0	0	0	0	0	0	0
ENSG00000267201	LINC01775	0.82	0	0	0	0	0	0	0	0.27	0.66	0	0.3	0	0.43	0.38	0	0	0	0	0.91	0.88	0.26	0.27	0	0	0	1.25	0.96	0.89	0.48	0	0.72	0.47	0.97	2.19	0.41	0.86
ENSG00000267202	RP11-797E24.3	0	0	0	0	0	0	0	0	0	0	0	0	0	0	0	0	0	0	0	0	0	0	0	0	0	0	0	0	0	0	0	0	0	0	0	0	0
ENSG00000267203	SNRPGP4	0	0	0	0	0	0	0	0	0	1.24	0	3.34	0	0	0	0	0	0	0	0	0	0.95	0.99	0	0	0	2.13	0	0	1	0	0	0	0	0	0	0.86
ENSG00000267204	LINC01782	0	0	0	0	0	0	0	0	0	0	0	0	0	0	0	0	0	0	0	0	0	0	0	0	0	0	0	0	0	0	0	0	0	0	0	0	0
ENSG00000267205	AC005954.4	0	0	0.41	0	0	0	0	0	0	0	0.13	0.2	0.43	0.44	0	0	0.32	0	0	0	0.35	0.28	0.26	0	0.54	0	0.12	0.26	0	0	0	0	0	0	0	0	0
ENSG00000267206	LCN6	0.29	0	0	0	0	2.21	0	0.21	0	0.23	0.45	1.77	311.32	0.36	0.36	0	0	0.41	12.64	0.22	0	0.26	0.37	0	0	0	0	0	0	0	0	0	0	0	0	0	0
ENSG00000267207	RP11-264B14.1	0	0	0	0	0	0	0	0	0	0	0.2	0	0	0	0	0	0	0	0	0	0	0	0	0	0	0	0	0	0	0	0	0	0	0	0	0	0
ENSG00000267209	LINC01897	0	0	0	0	0	0	0	0	0	0	0	0	0	0	0	0	0	0	0	0	0	0	0	0	0	0	0	0	0	0	0	0	0.47	0	0	0	0
ENSG00000267211	RP5-1067M6.3	0	0	0	0	0	0	0	0	0	0	0	0	0	0	0	0	0	0	0	0	0	0	0	0	0	0	0	0	0	0	0	0	0	0	0	0	0
ENSG00000267212	CTD-2659N19.9	0	0	0	0	0	0	0	0	0	0	0	0.27	0	0	0	0	0	0	0	0	0	0	0	0	0.76	0	0	0	0	0	0	0	0	0	0.2	0	0
ENSG00000267213	AC007773.2	0.26	3.52	0	1.06	0	0.74	3.72	1.75	0.17	0	0.34	0.13	0.26	0.27	0.15	0	0.2	0.48	0.08	0.13	0.19	0.33	0.29	0.31	2.18	0.65	1.87	2.43	4.48	2.26	0.94	0.54	0.49	0.19	0.96	0.9	0.45
ENSG00000267214	CTC-265F19.3	0	0	0	0	0	0	0	0	0	0	0	0.2	0.27	0.29	0	0	0	0	0	0	0	0	0.18	0.19	0	0	0	0	0	0	0	0	0	0	0	0	0
ENSG00000267215	RP11-685A21.1	0	0	0	0	0	0	0	0	0	0.12	0	0	0	0	0	0	0	0	0	0	0	0	0	0	0	0	0.18	0	0	0	0	0	0	0.51	0	0	0
ENSG00000267216	AC010642.1	0.34	0	0.97	0.66	1.68	0.34	0	1.05	0.3	1.4	0.75	0.74	0.69	1.41	0.35	0.06	1.01	1.08	0.43	0.45	0.72	0.76	0.24	0.26	3.04	1.84	1.51	1.31	0.38	0.87	0.86	0.62	0.57	0.86	0.69	0.84	0.76
ENSG00000267218	AC005336.5	0	0	0	0	0	0	0	0.05	0	3.58	0	0	0	0.09	0	0	0	0	0	0	0	0	0	0	0	0	0	0.53	0	0	0	0	0	0	0	0.09	0
ENSG00000267219	AC010504.2	0	3	0.32	0	0	0	0	0	0	0.28	0.35	0.13	0.53	0	0.32	0	0.95	0.2	0	0	0.29	0.34	0.12	0	0	0.67	0.21	0	0.1	0.42	0	0	0.3	0.1	0.09	0.26	0
ENSG00000267220	CTC-260E6.9	0	0	0	0	0	0	0	0	0	0	0	0	0	0	0	0	0	0	0	0	0	0	0	0	0	0	0	0	0	0	0	0	0	0	0	0	0
ENSG00000267221	CTD-2132N18.2	0.39	0.26	0.27	1.14	0	0.48	0	0.27	0.1	0.65	0.16	0.51	1.72	0.19	0.14	0.35	0.36	0.06	0	0.1	0.11	0.09	0.23	0.43	0	0.08	0.19	0	0	1.34	0.19	0.06	0.17	0.54	0.4	0.57	0.26
ENSG00000267222	RP11-194N12.2	0	0.44	0.17	0	0	0.47	0	0.3	3.06	5.7	1.75	2.13	1.8	1.76	2.87	13.82	1.59	1	2.63	2.16	1.84	1.69	1.04	2.89	0	0	0	0	0	0	0	0	0	0.08	0	0.14	0
ENSG00000267223	AC005597.1	0	0	0	0	0	0	0	0	0	0	0	0	0	0	0	0.48	0	0	0	0	0	0	0	0	0	0	0	0	0	0	0	0	0	0	0	0	0
ENSG00000267224	AC005498.4	0	0	0	0	0	0.54	0	0	0	0	0	0	0.78	0	0	0	0.4	0	0	0	0	0.16	0	0	0	0	0	0	0	0	0	0	0	0	0	0	0
ENSG00000267225	WDR7-OT1	0	0	0	0	0	0	0	0	0	0.19	0.18	0.4	0	0	0	0	0	0	0	0	0.15	0	0	0	1.62	0.93	0	0	0	0	0	0	0.64	0.85	0	0.3	0
ENSG00000267226	RP11-126O1.5	0.34	0	0.12	2.72	0	0	0	0	0.26	0.15	0.39	0.38	0.65	0.2	0.12	0	0.05	0.04	0.11	0.46	0.29	0.17	0.22	0.28	0.63	0.46	2.69	0.6	0.69	1.32	1.43	0.65	0.27	1.13	0	0.8	0.63
ENSG00000267227	RP11-640I15.2	0	0	0	0	0	0	0	0	0	0	0	0	0	0	0	0	0	0	0	0	0	0	0	0	0	0	0	0	0	0	0	0	0	0	0	0.08	0
ENSG00000267228	RP11-49K24.6	20.29	44.05	9.29	12.47	0	3.95	13.42	13.48	3.83	4.2	9.92	0.71	0.19	18.32	1.97	7.58	0.05	10.11	8.81	7.14	7.9	1.32	1.51	0	0	1.15	12.19	3.61	8.46	0.65	3.45	2.8	11.4	0	0	2.02	3.02
ENSG00000267231	AC005786.5	0	0	0	0	0	0	0	0	0	0	0	0	0	0	0	0	0	0	0	0	0.44	0	0	0	0	0	0.51	0	0	0	0	0	0	0	0	0	0
ENSG00000267232	CTB-31O20.9	0	9.96	0	0	0	0	0	0	0	0	0	0	0	0	0	0	0	0	0	0	0	0	0	0	0	0	0	0	0	0	0	0	0	0	0	0	0
ENSG00000267233	HNRNPA3P16	0	0	0	0	0	0	0	0	0	0	0	0	0	0	0	0	0	0	0	0	0	0	0	0	0	0	0	0	0	0	0	0	0	0	0	0	0
ENSG00000267234	CTB-184G21.3	0	0	0	0	0	0	0	0.63	0.48	0.19	0	0.17	0.48	0	0.44	0.36	0	0	0.66	0.18	0.39	0	0	0.5	0	0	0	0	0	0	0	0	0	0	0	0	0
ENSG00000267235	ZNF861P	0	0	0	0	0	0	0	0	0	0	0	0.11	0	0	0	0	0	0	0	0	0	0	0	0	0	0	0	0	0	0	0	0	0	0	0	0.31	0
ENSG00000267238	AC093074.1	0	0	0	0	0	0	0	0	0	0	0	0	0	0	0	0	0	0	0	0	0	0	0	0	0	0	0	0	0	0	0	0	0	0	0	0	0
ENSG00000267239	RP11-794M8.1	0	0	0	0	0	0	0	0	0	0	0.03	0	0.04	0	0	0.12	0	0	0	0	0	0	0	0	0	0	0	0	0	0	0	0	0	0	0	0	0
ENSG00000267240	AC011524.3	0	0	0	0	0	0	0	0	0	0	0	0	0	0	0	0	0	0	0	0	0	0	0	0	0	0	0	0	0	0	0	0	0	0	0	0	0
ENSG00000267241	CYP4F10P	0	0	0	0	0	0	0	0	0	0	0	0	0	0	0	0	0	0	0	0	0	0	0	0	0	0	0	0	0	0	0	0	0	0	0	0	0
ENSG00000267243	AC005307.4	0	0	0	0	0	0	0	0	0	0	0	0.11	0	0	0	0	0	0	0	0	0	0	0	0	0	0.38	0	0	0	0	0	0.31	0	0	0.1	0	0
ENSG00000267244	CTB-31O20.4	0.93	1.31	1.52	1.45	0	0.7	0.71	1.19	1.27	1.37	1.08	2.77	3.07	1.56	1.03	0.71	0.88	1.26	0.4	0.91	1.06	0.77	1.66	0.47	3.58	0.58	2.78	2.15	2.38	0.42	0.78	2.43	0.63	0.76	1.55	1.45	1.14
ENSG00000267245	CTD-2085J24.5	0	0	0	0	0	0	0	0	0	1.03	0	0	0	0.45	0	0	0	0	0	0	0	0	0	0.29	1.74	0	0	0	0	0	0	0	0	0	0	0	0
ENSG00000267246	RP11-798G7.7	0	0	1.63	0	0	0	0	0	0	0.55	0.17	0.47	1.34	0	0.58	0	0.41	0.25	0.11	0.33	0	0	0.63	0.33	0	0	0	0.56	0	0	0.12	0	0	0	0.06	0	0.07
ENSG00000267247	RP11-64C12.6	0	0	0	0	0	0	0	0	0	0.19	0	0	0	0	0	0	0	0	0	0	0	0	0.16	0	0	0	0	0	0	0	0	0	0	0	0	0	0
ENSG00000267248	CTD-2319I12.4	1.08	0	1	3.08	1.67	3.31	0	2.18	0.73	2.28	1.52	1.37	3.77	0.08	2.41	1.35	0.81	3.02	0.79	1.51	2.73	1.02	1.23	1.02	7.16	1.19	3.7	2.14	3	1.56	0.45	1.58	1.27	0.76	2.04	0	2.19
ENSG00000267249	RP11-973H7.3	3.26	0	0.95	2.71	0	0.99	0.93	1.17	2.15	5.28	1.46	1.51	4.37	1.76	0.92	2.52	0.3	1.15	1.74	0.8	2	1.9	1.67	2.78	0.39	0.7	1.09	1.83	0.7	1.46	2.03	0.37	0.07	1.42	2.6	0.71	0.61
ENSG00000267250	RP11-118B18.2	0	0	0	0	0	0	0	0	0	0	0	0	0.64	0	0.2	0	0	0	0.2	0	0	0.14	0	0	0	0	0	0	0	0	0	0	0	0	0	0	0
ENSG00000267251	AC139100.3	0.43	0	0.12	1.1	0	0	0	0	0.26	0.85	0.22	0.03	1.05	1.7	0	0	0.56	0.18	0.17	0.4	0.21	0.13	0.25	0.18	0.29	0.06	0.08	0.15	0.1	0	0	0	0	0.23	0.02	0	0.06
ENSG00000267252	LINC01255	0	0	0	0	0	0	0	0	0	0	0	0	0	0	0	0	0	0	0	0	0	0	0	0	0	0	0	0	0	0	0	0	0	0	0	0	0
ENSG00000267253	RP11-209M4.1	0	0	0	0	0	0.13	0	0	0.05	1.13	0.05	0.07	0.03	0.14	0.03	0.35	0.08	0.02	0.06	0.03	0.02	0.13	0.05	0.1	0	0	0.02	0	0	0.04	0	0	0.02	0.02	0	0.02	0.05
ENSG00000267254	ZNF790-AS1	1.39	17.37	4.38	2.96	10.78	2.94	5.28	0.16	1.4	9.77	3.17	3.09	12.33	0.37	2.28	3.37	2.7	3.21	1.48	1.91	3.23	2.32	4.01	2.77	1.66	0.5	1.75	10.31	0.24	2.53	3.56	0.58	2.51	0	2.68	0.48	1.75
ENSG00000267255	CTB-50L17.5	0	0	0	0	0	0	0	0	0.74	0.59	0.73	0.4	0	0.98	0.17	0.56	0.28	0.2	0	0.14	0.91	0.23	0	0	0.56	0	0	0	0.3	0	0	0.11	0	0.1	0	0.37	0
ENSG00000267257	RP11-1151B14.4	0	0.28	0	0	1.41	0	0	0	0	0	0.42	0.74	0.03	0.07	0.06	0	0.24	0.04	0.08	0.09	0.41	0	0.57	4.74	0.6	0.57	0.24	0	0.98	0.11	0.51	0.34	0.95	0.66	1.96	0	0.36
ENSG00000267258	CTC-448F2.3	0	0	0	0	0	0	0	0	0	0	0	0	0	0	0	0	0	0	0	0	0	0	0	0	0	0	0	0	0	0	0	0	0	0	0	0	0
ENSG00000267259	CTD-2008P7.9	0	0	0.16	0	0	0.14	0	0	0	0.02	0.02	0.35	5.77	0.13	0.02	0	0.18	0	0.02	0.02	0	0	0.36	0.29	0	0	0	0	0	0	0.02	0	0	0	0	0	0
ENSG00000267260	CTD-2162K18.4	1.68	3.61	3.22	0	2.11	0.21	11.05	0.62	0.33	9.38	0.03	0.28	2.04	0	0	0.12	0.32	0.37	0.07	0.56	1.75	0.05	0.4	0.06	0.59	0.54	0.23	9.92	0.29	0	1.54	0.44	0.78	1.35	1.14	0.08	0.21
ENSG00000267261	CTD-2132N18.3	0.32	0	0	0	0	0	0	0	0	0.16	0	0	0	0	0	0	0.39	0.13	0	0	0	0	0	0	0.15	0.37	0	0.29	0.2	0	0	0	0.2	0	0	0	0
ENSG00000267262	CTC-232P5.3	0	0	0	0	0	0	0	0	0	0.59	0	0.14	0.74	0	0.17	0	0.28	0.1	0.17	0	0.2	0	0.13	0	0	0	0	0	0	0	0	0	0	0	0	0	0
ENSG00000267263	RP11-75C10.7	0.36	0	0.22	0	0	0.25	0	0	0.15	0.33	0.63	0.81	0.66	1.11	0	1.06	0.63	0.21	0	0	0.26	0	0.97	0.26	0	0.06	0.51	0	0.25	0	0.43	0	0	0	0.31	0	0
ENSG00000267264	CTC-459F4.6	0	0	1.03	0	0	0	0	0	0.28	0	0.56	0.62	1.05	0	0.19	0	0.33	0.58	0	0.97	0.46	0.4	0.57	0.3	0	0.58	0.26	0.39	1.49	0.76	0.26	0.24	0.12	0.24	0.68	0.63	0.89
ENSG00000267265	CTC-550B14.7	3.49	4.51	0	0	0	0	4.17	0.75	1.32	3.49	7.4	6.25	3.61	6.36	2.46	5.49	3.72	1.3	2.11	3.35	4.04	2.56	1	4.6	3.71	3.12	0.76	2.71	1.36	0.79	3.02	2.95	2.26	0	1.96	1.78	1.75
ENSG00000267268	AC007204.2	0	0	0.59	0	0	0	0	0	0	0.19	0	0	0.47	0	0	0	0.09	0	0	0	0.07	0	0.49	0	0	0	0	0	0.06	0	0	0.14	0	0	0	0.06	0
ENSG00000267269	RP11-2N1.1	0	0	0	0	0	0	0	0	0	0	0	0	0	0	0	0	0.15	0.22	0	0	0	0	0	0	0	0	0	0	0	0	0	0	0	0	0	0	0
ENSG00000267270	PARD6G-AS1	2.04	0	0.48	0	2.26	0.34	6.07	5.46	1.73	12.14	1.84	1.07	2.1	12.76	0.86	2.17	3.6	9.37	0.94	3.9	67.89	2.27	0.8	2.61	1.69	3.21	0.98	0.86	0.89	0.52	0.75	0.34	0.31	2.56	1	1.7	1.77
ENSG00000267271	RP11-686D22.2	0	0	0	0	0	0	0	0	0	0	0	0	0	0	0	0	0	0	0	0	0	0	0	0	0	0	0	0	0	0	0	0	0	0	0	0	0
ENSG00000267272	LINC01140	0.77	3.4	4.41	0.23	3.19	4	0.21	3.58	0.32	2.66	4.5	4.92	1.88	2.14	6.51	2.43	0.77	2.47	8.36	4	5.63	1.96	5.08	5.91	0.22	0.34	0.14	0.35	0.43	0.71	0.17	0.09	0.49	0.54	0.01	0	0.03
ENSG00000267273	CTC-543D15.3	0	0	0	0	0	0	0	0	0.1	0	0	0	0.15	0	0.13	0	0	0	0	0	0	0	0	0	0	0	0	0	0	0	0	0	0	0	0	0.07	0
ENSG00000267274	CTD-2006C1.12	0	0	0	0	0	0	0	0	0.17	0.21	0.34	1.31	1.54	0	0	2.36	0	0	0.47	0.2	0.7	0.16	0.87	0.72	0	0.14	0	0	0.14	0	0	0.15	0	0	0	0	0.14
ENSG00000267275	CTD-2562J15.6	0	0	0	0	0	0	0	0	0	0	0.12	0.13	0	0	0.33	0	0.14	0	0	0	0	0	0	0	0	0	0	0	0	0	0	0	0	0	0	0	0
ENSG00000267277	CTD-2342J14.6	0.22	0	0	5.3	0	0	0	0	0.3	0.59	0.39	0.44	1.3	0.63	0.25	0.18	0	0.12	0	0.39	0.5	0	0.36	0	1.56	0.76	1.23	0.65	0.49	1.12	0.42	0	0.51	1.55	0.55	0.87	1.32
ENSG00000267278	MAP3K14-AS1	7.55	4.98	0	0	4.57	5.85	0	0.2	1.51	3.7	4.02	12.14	13.34	7.78	2.35	5.57	5.08	1.85	3.91	2.65	1.78	1.24	2.7	9.71	1.05	2.3	3.42	2.42	0.7	7.31	2.64	0.16	1.4	1.67	0.95	0.61	1.05
ENSG00000267279	RP11-879F14.2	0.45	1.19	5.58	0	8.33	0.13	0	6.51	0.69	1.29	6.59	1.09	3.41	0.31	4.82	3.82	0.91	9.49	0.13	9.91	0.74	0.84	1.2	0.53	71.32	2.73	33.33	33.08	4.49	4.08	12.03	13.75	8.97	36.47	3.39	0.81	6.68
ENSG00000267280	TBX2-AS1	10.56	11.58	1.87	1.48	0	0.13	9.18	9.95	8.28	1.21	0.9	0.15	2.32	0.56	0	0	1.21	2.68	2.95	2.31	4.16	2.79	3.5	0.11	1.75	0.91	3.12	4.58	0	9.55	0	1.17	7.97	0.11	3.13	1.62	1.25
ENSG00000267281	RP11-793H13.10	2.42	4.11	2	4.97	3.44	5.9	0	4.02	3.86	1.9	4	6.11	8.54	4.93	4.39	8.97	2.13	4.64	4.52	5	3.57	2.1	7.63	5.36	0.29	1.18	1.62	0.5	0.79	1.21	0.52	0.93	0.61	1.11	0.83	1.37	0.87
ENSG00000267282	CTB-129P6.4	0	0	0	0	0	1.64	0	0	0.2	0	0	0.22	1.53	0.33	1.13	0.94	0.47	0	0.85	0.94	0.51	0.19	0.21	1.28	1.09	0	0.56	0	0.17	0.73	0	0.36	0.35	0.35	0	0	0
ENSG00000267283	AC005306.3	0	6.37	3.55	0	2.65	10.91	0	0	1.81	0.82	0.69	3.2	7.15	0.77	1.06	0.39	1.09	1.55	0	2.35	0.93	1.89	2.81	6.58	0	1.07	0.32	0	1.52	0.5	1.4	0.85	0.06	0.11	0	0.54	0
ENSG00000267284	RP11-397A16.1	1.83	0	0	0	0	0	4.85	0	0	0.31	0	0	0.22	2.59	0	0	0	0	0.17	0	0.21	0.12	1.32	0	0	4.85	0	0	0	0.26	0	0.96	0	0	0	0	0
ENSG00000267285	RP5-951N9.2	0	0	0	0	0	0	0	0	0	0.29	0	0.13	0.18	0.38	0.16	0	0	0.1	0	0.42	0.1	0.23	0	0.39	0	0	0	0	0	0	0	0	0	0	0	0	0
ENSG00000267286	RP11-794M8.2	0	0	0	0	0	0	0	0	0	0	0	0	0	0	0	0	0	0	0	0	0	0	0	0	0	0	0	0	0	0	0	0	0	0	0	0	0
ENSG00000267287	RP11-567M16.1	0.13	0	0	0.74	0	0	0	0.04	0	0.7	0.06	0.2	0	0.02	0.11	0.06	0.05	0.02	0.24	0	0.06	0.01	0.08	0.05	0	0	0	0	0	0	0	0	0	0	0.01	0.01	0
ENSG00000267288	RP13-890H12.2	0.66	0	0.57	0	0	0.96	0	0.8	0.06	0.45	0.2	1.97	3.79	1.27	1.31	1.89	1.86	0.33	0.4	2.38	1.84	0.05	0.31	0.83	2.87	0.6	1.23	0.39	0.54	11.14	2.15	0.52	0	0.03	0.42	0.21	0.8
ENSG00000267289	CTD-2623N2.11	0	0	0.6	0	0	0.47	0	0	0	0.19	0.08	0	0.12	0	0.11	0	0	0	0.33	0	0.07	0	0.67	0.26	0.62	0.2	0.29	0.22	0	0.36	0.15	0.07	0.48	0	0.32	0.06	0.06
ENSG00000267291	CTB-186G2.1	0	0	0	0	0	0.82	0	0	0	0.17	0.14	0.47	0	0.23	0.2	0	0	0.12	0.2	0	0	0	0	0.61	0	0	0	0	0	0	0	0	0	0	0	0	0
ENSG00000267292	RP11-703I16.2	0	0	0	0	0	0	0	0	0	0	0	0	0	0	0	0	0	0	0	0	0	0	0	0	0	0	0	0	0	0	0	0	0	0	0	0	0
ENSG00000267293	RP11-8H2.1	0	0	0	0	0	0	0	0.13	0.07	0.84	0.07	0.33	0	0.21	0.22	0.15	0.26	0.06	0.09	0.31	0.19	0.1	0.07	0.25	0	0	0.09	0.02	0.05	0	0.03	0.03	0.08	0.03	0	0.2	0.03
ENSG00000267295	CTD-2319I12.3	0	0	0	0	0	0	0	0	0	0	0	0	0	0	0	0	0	0	0	0	0	0	0	0	0	0	0	0	0	0	0	0	0	0	0	0	0
ENSG00000267296	CEBPA-AS1	1.12	0.83	1.13	0	0	1.44	0	0.83	0.39	0.18	0.15	0.19	0.69	1.28	0.23	0.1	0.32	0.11	0.43	0.28	0.15	0.04	0.43	0.81	0.03	0.42	0.43	0.33	0.18	0.39	0.04	0.09	0.06	0	1.38	1.3	0.14
ENSG00000267298	AC006116.19	0	0	0	0	0	0	0	0	0	0.3	0.13	0.97	0.38	0.6	0.17	0	0.15	0.31	0	0.73	0	0.12	0.9	0	0.39	0.21	0	0.09	0.41	0	0.23	0	0	0	0.1	0	0.1
ENSG00000267299	CTB-66B24.1	0	0	0	0	0	0	0	0	0	0	0.35	0	0	0	0	0	0	0	0	0	0	0	0	0.37	0	0	0	0	0	0	0	0	0	0	0	0	0
ENSG00000267301	RPL23AP77	0	0	0	0	0	0	0	0.42	0	0	0	0.38	0	0.84	0	0	0.4	0	0	0.2	0	0	0	0.18	0	0.43	0	0	0	0	0	0	0	0	0	0	0
ENSG00000267302	RP11-178C3.2	0	0.65	0.76	3.19	0	4.57	4.85	4.66	1.46	2.28	1.05	1.05	1.68	0.68	1.29	1.5	1.65	1.13	1.55	2.22	3.27	0.75	1.98	1.45	1.46	0	0.17	1.64	0.66	2.12	0	0.37	0.32	0.1	0.05	0.35	0.21
ENSG00000267303	CTD-2369P2.12	9.43	17.97	6.53	6.03	11.6	7.93	9.53	10.52	17.23	16.72	15.11	13.47	20.16	18.45	12.44	14.66	13.06	16.1	5.33	14.65	14.6	11.78	11.03	15.21	14.25	16.93	13.61	14	20.72	15.79	13.61	14.2	15.68	13.22	11.35	25.26	17.35
ENSG00000267304	AC004637.1	0	0	0.89	0	0	0	0	0	0	0	0	0.18	0.24	0	0	0	0	0	0.67	0	0.13	0.31	0	0	0	0	0	0	0	0	0	0	0	0	0	0	0
ENSG00000267305	RP11-378J18.10	0	0	0	0	0	0	0	0	0	0	0	0	0	0	0	0	0	0	0	0	0	0	0	0	0	0	0	0	0	0	0	0	0	0	0	0	0
ENSG00000267308	LINC01764	0	0	0	0	0	0	0	0	0	0	0	0.49	0	0.04	0	0	0	0	0	0	0	0	0	0	0	0	0	0.3	0	0	0	0	0	0	0	0.48	0
ENSG00000267309	CTD-2630F21.1	0.62	1.71	1.52	0.05	0	0.63	0.37	0.83	0.29	3.96	0.5	1.02	1.05	0.34	0.29	0.49	0.58	0.43	0.29	0.39	0.68	0.14	0.45	0.22	1.37	0.89	2.05	2.15	0.38	1.06	0.72	0.94	0.84	1.2	1.52	0.17	0.49
ENSG00000267310	OR4G1P	0	0	0	0	0	0	0	0	0	0	0	0	0	0	0	0	0	0	0	0	0.19	0	0	0.35	0	0	0	0	0	0	0	0	0	0.1	0	0	0
ENSG00000267311	RP11-99A1.2	0	0	0	0	0	0	0	0	0	0	0	0.11	0	0.15	0	0.11	0.28	0.16	0.13	0.12	0.33	0	0	0	0	0.08	0.04	0	0	0	0	0	0	0	0	0	0
ENSG00000267312	RP11-1094M14.7	0	0	0	0.04	0	0	0	0	0.61	0.47	0.86	3.17	0.53	0.32	1.21	0.56	0.81	0.98	0.07	1.01	0.42	0.44	0.16	1.32	0	0	0	0.03	0	0	0	0	0	0	0.04	0.04	0
ENSG00000267313	KC6	3.3	0	5.92	0	0	0	0	0.71	0.08	13.57	3.74	0.17	0	4.96	0	0.14	1.52	0.34	0.04	2.25	0.29	0.03	0.21	0.24	0.25	1.21	0.29	1.1	0	0	0	0.99	1.03	0.52	1.57	0	0.19
ENSG00000267314	AC104532.2	0	0	0	2.28	0	0	0	0.54	0	0	0	0	0	0	0	0	0	0	0	0	0	0	0	0	0	0	0	0	0	0	0.63	0	0	0	0	0.18	0
ENSG00000267315	RP11-686D22.6	0	0	0	0	0	0	0	0	0.63	0	0	0.71	0	0	0	0	0	0	0	0	0	0	0	0	0	0	0	0	0	0	0	0	0	0	0	0	0
ENSG00000267316	RP11-879F14.3	0	0	1.81	0	0	0	0	0	0	0	0	0.12	0	0	0	0	0	0.09	0	0	0	0	0.11	0	0.77	0.42	0.87	1.06	0	0	0.2	0.29	0	0.37	0	0.08	0
ENSG00000267317	CTB-25B13.12	7	0.25	3.07	6.69	0	4.93	1.87	12.98	7.55	2.05	1.93	3.96	4.37	1.85	4.39	1.39	1.21	4.73	1.32	7.38	3.21	1.79	3.89	4.15	5.31	11.29	2.53	11.33	6.82	1.79	2.21	10.07	7.96	4.64	17.45	9.42	4.77
ENSG00000267318	RP11-178C3.1	0	0	0	0	0	0	0	0	0	0	1.08	0.96	0.3	0	0	0.02	0.25	0	1.15	0.03	0	0.26	1.04	0.3	0.79	0.13	0.15	0	0	0	0.44	0	0.6	0.14	0.39	0.12	0.15
ENSG00000267319	CTD-2528L19.3	0	0	0	0	0	0	0	0.41	0.5	2.51	0.99	0	0	1.63	0.74	0	0	1.23	0	0	0.41	0	0.51	0.52	0	0	0	0	0	0	0	0	0	0	0	0	1.25
ENSG00000267320	AC005780.1	0	0	0	0	0	0	0	0	0	0	0	0	0	0	0	0	0	0	0	0	0	0	0	0	0	0.29	0	0	0	0	0	0	0	0	0	0	0
ENSG00000267321	LINC02001	16.37	4.78	7.34	4.34	8.76	7.43	9.61	15.43	12.6	9.24	7.16	7.48	12.95	4.72	5.82	6.73	6.17	14.03	8.05	8.75	8.52	15.37	6.81	7.06	16.9	10.5	23.66	17.68	15.73	30.71	13.62	6.99	14.84	9.92	5.84	22.29	12.62
ENSG00000267322	SNHG22	7.41	4.34	5.05	0	9.77	5.66	0	6.34	22.64	47.71	20.91	112.39	88.16	11.17	26.42	40.64	15.41	14.7	36.52	24.03	25.85	12.16	22.74	51.82	0	0.33	4.87	1.17	3.44	0.11	1.14	0.73	0.08	0.18	0.89	0.34	0.33
ENSG00000267323	SLC25A1P5	0	2.81	0	0	0	0	0	0	0	0	0.53	0.41	0	0.18	0.26	0	0.81	0.17	0.19	0	0.46	0	0	0.52	1.19	1.69	0	2.45	0.6	0	0.53	1.35	0.8	0.78	0.6	1.51	0.9
ENSG00000267324	RP11-411B10.5	0	0	0	0	0	0	0	0	0	0	0	0	0	0	0	0	0	0	0	0	0	0	0	0	0	0	0	0	0	0	0	0	0	0	0	0	0
ENSG00000267325	LINC01415	0.62	1.98	0.26	1.19	0	0.02	3.88	0.04	0.11	0.48	0.16	0.07	0.42	0.36	0.06	0	0.13	0.05	0.19	0.04	0.15	0.08	0.51	0.11	0	0.17	0.15	0	0	0.01	0	0.04	0	0.56	0	0	0
ENSG00000267327	CTD-2008L17.1	0	2.29	0	0	0	0	0	0	0	0.34	0	0	0	5.02	0	0	0	0	0	0	0.12	0	0.88	0	0	3.04	0	0	0	0	0	0	0	0	0	0	0
ENSG00000267328	AC002398.12	0	0.76	2.01	0.41	0	0	0	5.07	2.93	0.5	0	0.32	0	0	1.51	0	0.44	0.17	16.7	0.07	0	0.83	3.26	0	0	0.24	0	0	0	0.13	0	0	0	0	0	0.15	0.09
ENSG00000267332	BOLA3P2	0	0	0	0	0	0	0	0	0	0	0	0.4	0	0	0	0	0	0	0	0	0	0	0	0	0	0	0	0	0	0	0	0	0	0	0	0	0
ENSG00000267333	ASNSP6	0	0	0	0	0	0	0	0	0.03	0	0	0.03	0.05	0.19	0	0	0	0	0.08	0.04	0	0	0	0.1	0	0	0	0	0	0	0	0	0	0	0	0	0
ENSG00000267334	CTD-2534I21.8	0	0	0	0	0	0	0	0	0	0	0	0.06	0	0	0.07	0	0	0	0	0	0	0	0	0.06	0	0	0.24	0	0.04	0	0	0	0	0	0	0	0
ENSG00000267335	CTB-60B18.6	0	0	0	0	0	0	0.2	0	0	0.07	0	0.24	0	0	0.22	0	0	0	0	0	0.12	0	0	0	5.48	0.49	0	7.18	1.33	0.11	0	0	0.11	0.75	0	0	0
ENSG00000267336	EIF4A2P1	1.13	0	0	0	0	0.43	0	0	0	0.36	0.2	0.11	0.15	0.08	0.14	0	0	0.09	0.07	0	0.26	0.05	0	0	0	0	0	0	0.04	0	0	0	0	0	0	0	0
ENSG00000267337	LINC01478	0	0	0	0	0	0	0	0	0	0	0.02	0.03	0	0	0	0.31	0	0	0.21	0	0	0.02	0	0	0	0	0	0	0	0	0	0	0	0	0	0	0
ENSG00000267338	KB-7G2.9	0	0	0	0	0	0	0	0	0	0	0	0	0.59	0	0	0	0	0	0	0	0.11	0	0	0	0	0	0	0	0	0	0	0	0	0	0	0	0
ENSG00000267339	LINC00906	0	0	0	0	0	0	0	0	0	0	0	0	0	0	0.02	0.06	0	0	0	0	0	0	0	0	0	0	0	0	0	0	0	0	0	0	0	0	0
ENSG00000267340	RP11-242D8.3	0	0	0	0	0	0	0	0	0	2.18	0	0	2.72	8.28	0	0	0	0	0	0	1.38	0	1.72	0	0	0	0	0	0	7.78	0	0	1.86	0	0	3.54	0
ENSG00000267341	RP11-640A1.3	0	0	0	0	0	0	0	0	0	0	0	0	0.55	0	0	0	0	0	0	0	0	0	0	0	0	0	0	0	0	0	0	0	0	0	0	0	0
ENSG00000267342	RP11-552F3.10	0.25	0.77	0.44	0	0	0.8	0	0.67	0.4	0.33	0.54	0.28	0.54	0.39	0.43	0.4	0.16	0.18	0.05	0.21	0.18	0.35	0.19	0.71	0.66	0.23	0.52	0.37	0.03	0.39	0.1	0.15	0.12	0	0.06	0.03	0.31
ENSG00000267343	ZNF833P	0.39	2.62	0.16	0	0	0	0	0	0.3	0.42	0.03	0.29	0.47	0.32	0.07	0.25	0	0.01	0.37	0.07	0.42	0.04	0.74	0.6	0.42	0	0.62	0.07	0.81	0.15	0	0.57	0.14	0	0.12	1	0.7
ENSG00000267344	CTB-39G8.3	0.81	0	0	0	0	4.67	0	4.13	1.6	0.22	1.76	10.36	2.41	3.14	3.2	3.7	2.07	0.74	1.23	4.48	1.02	1.02	2.9	2.63	0	0.74	0.33	0.5	0.15	0.48	0.49	0	0.46	0	0.57	0.67	0.43
ENSG00000267345	CTD-2293H3.2	0	0	0	0	0	0	0	0	0	0.15	0.12	0.15	0	0	0	0	0	0	0.18	0	0	0.13	0	0	0	0	0	0.08	0.1	0.54	0.22	0	0.1	0	0	0	0.1
ENSG00000267346	EIF5AP3	0	0	0	0	0	0	0	0	0.17	0.63	0.52	0.57	1.05	1.68	0.72	0	0.2	0.43	0.24	0.6	0.29	0.17	0.18	0.55	0	0	0.48	0	0	0	0.32	0	0	0	0	0	0
ENSG00000267348	CTB-179K24.3	0.8	0	0	0	0	0.42	0	0	0.46	1.39	0.55	1.26	2.05	2.6	1.07	0.42	0.36	1.02	0.14	0.23	0.46	0.34	0.6	0.7	0.85	0.19	0.86	1.58	0.64	0.79	0.11	0.39	0.44	0.11	0.22	0.19	0.31
ENSG00000267349	RP11-686D22.9	0	0	0	0	0	0	0	0	0	0	0	1.21	0	0	0	0	0.32	0.35	0	0	0	0	0	0	0	0	0.11	0	0	0	0	0.01	0	0	0	0	0
ENSG00000267352	SH3GL1P3	0	1.69	0	0	0	0	0	1.36	0.06	1.72	0	0.34	1.15	0.56	1.42	0	0.67	0.01	0.18	1.04	0.06	1.08	0	3.95	0	0	0.11	0.33	0.1	0.5	0.13	0.11	0.44	0.05	0	0.62	0.44
ENSG00000267353	CTD-2162K18.3	0	0	0.25	0	0	0	0	0	0.03	1.64	0	0.21	0.18	0.03	0.06	0.05	0.03	0.05	0	0.03	0.19	0	0.03	0	0.34	0	0.03	0.18	0	0	0	0	0.03	0.05	0	0	0
ENSG00000267354	RP11-749H17.2	0	0	0	0	0	0	0	0	0	0.1	0	0	0	0	0	0	0	0	0	0	0	0	0	0	0	0	0	0	0	0	0	0	0	0	0	0	0
ENSG00000267355	RPL9P29	1.39	3.94	0	0	0	2.12	0	0.18	0.69	0.41	1.25	1.26	2.58	0.18	0.16	1.05	0.26	0.48	0.31	0.66	0.47	0.88	0.47	3.07	0	0.65	1.67	0.24	0.28	1.03	0.62	0	0	0.1	0.37	0	0.27
ENSG00000267356	RP11-411B10.3	0	0	0	0	0	0	0	0	0	0	0	0.03	0	0	0	0	0	0	0	0	0	0	0	0	0	0	0	0	0.01	0	0	0	0.01	0	0	0	0
ENSG00000267359	RP11-1094M14.12	0	0	0	0	0	0	0	0	0.36	0	0.18	1.5	0	0	0.49	0	0	0.57	0	0.54	0	0	0.18	0.38	0	0	0	0	0	0	0	0	0	0	0	0	0
ENSG00000267360	CTC-454I21.3	0.09	3.56	0	0	0	0	0	0	0	0	0	0	0	0	0	0.28	0	0	0	0	0.23	0	0	0	0	0	0.13	0	0	0	0.22	0.18	0	0	0	0.01	0
ENSG00000267361	LOC100421166	0	0	0	0	0	0	0	0	0	0.05	0.04	0.43	0.2	0	0.58	0.19	0.1	0.04	0	0.51	0.22	0.04	0.22	0	0	0	0	0	0	0	0	0	0	0	0	0	0
ENSG00000267363	CTD-3162L10.4	0	0	0	0	0	0	0	0	0	0	0	0	0	0	0	3.49	0	0	0	0.81	0.6	0	0	0	0	0	0	0	0	0	0	0	0	0	0	0	0
ENSG00000267364	RP11-47L3.1	0.61	0	0.73	0	0	0	0.56	0	0.27	1.03	1.36	5.75	3.3	0.91	0.84	0	0.35	1.18	0	0.74	1.4	2.33	1.38	1.18	0	0	0	0	0	0	0	0	0	0	0	0	0
ENSG00000267365	KCNJ2-AS1	1.5	0.45	0.37	0	0	0.4	1.24	0.75	0.91	0.22	0.68	0.75	7.46	0.42	0.26	0.3	1.14	0.15	0.78	0.42	0.13	0.36	0.7	0.45	0	0.05	1.3	0	0.69	0.49	0.32	0.02	0.08	0.55	0	0	1.26
ENSG00000267366	RP11-53B2.5	0	0	0	0	0	0	0	0	0	0.19	0.16	1.22	0.24	1.27	0.22	0.73	0.37	0	0	0	0	0.15	0	0.51	0	0	0.29	0	0	0	0.14	0.28	0	0	0	0	0
ENSG00000267368	UPK3BL	53.43	19.14	23.06	15.68	0	20.07	8.71	32.97	34.28	44.8	19.82	66.7	101.12	103	15.19	12.91	25.18	15.53	12.96	13.72	18.25	36.87	23.89	38.1	15.04	33.04	21.15	2.31	39.21	6.84	10.5	2.74	1.85	5.56	11.83	16.85	20.1
ENSG00000267369	RP11-1094M14.8	0.49	0	0.92	5.28	0	2.84	0	0.89	1.23	2.94	4.2	14.73	0.44	1.46	7.46	3.64	4.46	3.58	0.85	4.73	2.58	2.7	1.44	9.24	0	0	0	0	0	0	0	0	0	0	0	0	0
ENSG00000267370	CTD-2623N2.3	0.66	0	1.7	0	0	1.74	0	0.98	0.7	1.24	1.57	2.87	6.01	0.69	2.23	0.99	0.7	0.73	0.47	1.02	0.8	0	2.69	2.44	0.4	0	0.4	0.18	0.07	0.16	0.16	0.22	0.37	0.43	0.7	0.07	0.35
ENSG00000267371	RP11-712C7.2	0	0	0	0	0	0	0	0	0	0	0	0	0	0	0	0	0	0	0	0	0	0	0	0	0	0	0	0	0	0	0	0	0	0	0	0	0
ENSG00000267372	AC005330.2	0	0	0	0	0	0	0	0	0.38	1.92	0.21	0.05	0	0	0	0	0	0.07	0	0	0.35	0	0.04	0.05	0	0	0.11	0.06	0.03	0	0	0.04	0.07	0	0.13	0.6	0.07
ENSG00000267373	CTD-2231E14.5	0	0	0	0	0	0	0	0	0.27	0	0	0.6	0	0	0	0.64	0	0.45	0.39	0	0	0	0	0.29	0	0	0	0.2	0	0	0	0	0	0	0	0	0
ENSG00000267374	RP11-244M2.1	0.28	3.15	1.63	2.48	0	0.41	0.29	0.5	0.23	6.98	0.77	0.61	0.09	0.45	0.9	2.16	0.98	0.1	0.05	1.14	2.38	3.12	0.92	1.16	0.94	1.8	4.81	1.38	0.49	1.51	1.88	0.84	2.43	2.73	0	0.02	0.02
ENSG00000267375	CTB-186G2.4	0	0	0	0	0	0	0	0	0	0	0	0	1.27	0	0	0	0	0	0	0.89	0	0	0	0	0	0	0	0	0	0	0	0	0	0	0	1.4	0
ENSG00000267376	ATP5LP6	0	0	0	0	0	0	0	0	0	0	0	0	0	0	0	0	0	0	0	0	0	0	0	0	0	0	0	0	0	0	0	0	0	0	0	0	0
ENSG00000267378	CTC-400I9.3	0	0	0	0	0	0	0	0	0	0	0	0	0	0	0	0	0	0	0	0	0	0	0	0	0	0	0	0	0	0	0	0	0	0	0	0	0
ENSG00000267379	CTC-548K16.5	0	0	0	0	0	0	3.95	0	0	0	0	0	0	0	0	0	0	0	0	0	0	0	0	0	0	0	0	0	0	0	0	0	0	0	0	0	0
ENSG00000267382	RP11-325K19.2	0	0	0	0	0	0	0	0	0	0	0	0	0	0	0	0	0	0	0	0	0	0	0	0	0	0	0	0	0	0	0	0	0	0	0	0	0
ENSG00000267383	CTC-260E6.6	0.18	4.29	0.42	0	0	2.73	0.95	0.17	1.03	17.01	1.57	2.37	6.28	0.46	0.87	0.43	2.78	0.75	1.07	1.17	4.09	0.76	3.3	1.9	0	0.59	1.75	20.17	2.22	0	2.78	1.02	1.29	0	3.89	0	0
ENSG00000267384	SMCO4P1	0	0	0	0	0	0	0	0	0	0	0	0	0	0	0	0	0	0	0	0	0	0	0	0	0	0	0	0	0	0	0	0	0	0	0	0	0
ENSG00000267385	CTB-50L17.14	0.1	0	0	0	0	0.09	0	0	0.03	0.13	0.17	0.15	1.87	0.04	0.11	0.84	2.68	0.09	0.36	0.03	0.39	0.28	0.15	0.24	0	0.02	0	0	0	0	0	0	0	0	0	0.02	0
ENSG00000267387	CTD-2240E14.4	1.1	0	0.42	0	0	0.47	0	1.07	1.66	1.4	0.8	2.48	2.24	0.81	2.05	0.58	1.51	1.15	0.07	1.6	1.14	1.52	1.09	1.76	0	0.12	0.36	0	0.17	0	0.23	0.3	0.23	0	0.29	0	0.12
ENSG00000267388	AF038458.5	0	0	0.93	0	0	0	0	0	0.23	0	0	0.12	0.34	0	0.15	0	0	0	0	0.13	0.37	0	0.12	0.36	0	0	0	0	0	0	0	0.1	0	0	0	0.08	0.18
ENSG00000267389	CTC-459F4.7	0	0	0	0	0	0	0	0	0	0	0	0	0	0	0	0	0	0	0	0	0	0	0	0	0	0	0	0	0	0	0	0	0	0	0	0	0
ENSG00000267390	RP11-635N19.1	2.76	0.79	2.75	0	0	2.55	0	2.47	0.61	0.45	0.61	0.33	2.05	0.12	0.31	0.68	0.44	0.25	0.41	0.45	1.96	1.32	0.94	0.74	1.04	1.66	3.12	0.57	0.68	1.16	0.76	0.98	0.26	2.57	0.73	0.97	1.88
ENSG00000267391	RP11-1151B14.3	0	0	0	0	0	0	0	0	0	0	0	0.01	0	0	0	0	0.01	0	0.03	0	0	0	0.02	0.2	0	0	0	0	0.02	0	0	0.01	0	0.01	0.11	0	0
ENSG00000267392	CYP4F9P	0	0	0	0	0	0	0	0	0	0	0	0	0	0	0	0	0	0	0	0	0	0	0	0	0	0	0	0	0	0	0	0	0	0	0	0	0
ENSG00000267393	RP11-691H4.3	0	0	0	0	0	0	0	0	0	0	0.16	0.18	0.24	0	0	0	0.38	0	0	0.56	0.13	0	0.17	0.52	0	0	0	0	0	0	0	0	0	0	0	0	0
ENSG00000267394	CTB-175E5.7	0	0	0	0	0	0	0	0	0	0	0	0	0.21	0	0	0	0.16	0	0	0	0	0.13	0	0	0	0	0	0	0	0.25	0	0	0	0	0	0.1	0
ENSG00000267395	AC074212.6	0.32	0	1.33	0	0	0	0	1.29	0	0.37	0	0.62	4.52	0.13	0	0.89	0	1.13	1.81	0.44	1.26	0.74	0.39	0.72	0.49	3.23	2	0.52	1.41	1.09	0.44	1.72	0.22	0.76	0.25	0.31	0.39
ENSG00000267396	RP11-845C23.3	0	0	0	4.05	0	0	1.69	0	0	0	0	0	0	0	0	0	0	0	0	0	0	0	0	0	0	0	0	0	0	0	0	0	0	0	0	0	0
ENSG00000267397	RP11-873E20.1	0.31	1.49	0.2	1.28	0	0.63	0	0.08	0.5	0.65	0.28	0.55	0.19	0.43	0.57	0.27	0.21	0.24	0.94	0.48	2.26	0.51	0.26	0.68	0.38	0.65	0.39	0.08	0.15	0.11	0	0.05	0.11	0.08	0.52	0.05	0.17
ENSG00000267398	AC006130.4	0	0	0	0	0	0	0	0	0	0	0	0	0	0	0	0	0	0	0	0	0	0	0	0	0	0	0	0	0	0	0	0	0	0	0	0	0
ENSG00000267399	RP11-456O19.5	0	0	0	0	0	0	0	0	0	0	0	0	0	0	0	0	0.15	0	0	0	0	0	0	0	0	0	0	0	0	0	0	0	0	0	0	0	0
ENSG00000267400	RP11-325K19.3	0	0	0	0	0	0	0	0	0	0	0	0	0	0	0	0	0	0	0	0	0	0	0	0	0	0	0	0	0	0	0	0	0	0	0	0	0
ENSG00000267401	RP11-396N11.1	0	0	0	0	0	0	0	0	0	0	0	0	0	0	0	0	0	0	0	0	0	0	0	0	0	0	0	0	0	0	0	0	0	0	0	0	0
ENSG00000267402	TCF4-AS2	0	0	0	0	0	0	0	0	0	0	0	0	0	0	0	0	0	0	0.26	0	0	0	0	0	0	0	0	0	0	0	0	0	0	0	0	0	0
ENSG00000267404	RP11-49I11.2	0	0	0.5	0	0	0.31	0	0	0	0.06	0.64	0.12	0	0	0	0	0	0	0	0.13	0.13	0.15	0	1.28	0	0.04	0.39	0	0	0.14	0.24	0	0.14	0.39	0	0.16	0.17
ENSG00000267405	CTC-296K1.4	0	1.58	0.43	0	0	1.11	0	0.37	0.35	0	0.12	0.13	0.17	0	0.16	0	0	0.1	1.59	0	0.1	0	0.36	0.12	2.14	0.28	0.43	0.89	0.57	0.31	0.95	0.7	1.5	1.08	0.09	0.44	0
ENSG00000267406	CTD-2189E23.2	0	0	0	0	0	0	0	0	0	0	0	0	0	0	0	0	0	0	0	0	0	0	0	0	0	0	0	0	0	0	0	0	0	0	0	0	0
ENSG00000267407	CTD-2050I18.1	0	0	0	0	0	0	0	0	0	0	0	0	0	0	0	0	0	0	0	0	0	0	0	0	0	0	0	0	0	0	0	0	0	0	0	0	0
ENSG00000267408	CTB-50L17.2	0	0	0	0	0	0	0	0	0	0	0	0	0	0	0	0.37	0	0	0	0	0	0	0	0	0	0	0	0	0	0	0	0	0	0	0	0	0
ENSG00000267409	RP11-567M16.2	0	0	0	0	0	0	0	0	0	0	0.12	0	0	0.37	0.16	0	0.14	0	0	0	0.1	0.22	0	0	0	0	0	0	0	0	0	0	0	0	0	0	0
ENSG00000267412	CTC-265F19.2	0	0	0	0	0	1.16	0	0	0.17	0.37	0	0.73	0.13	0.04	0.04	0	0	0.02	0.04	0.1	0	0	0	0.19	0	0	0.03	0	0	0	0	0	0.02	0	0.05	0.02	0
ENSG00000267413	LINC01901	0.4	0	0	0	0	0	0	0	0	0.06	0.05	0	0	0	0	0	0	0	0	0	0	0	0	0	0	0	0	0.16	0	0	0	0.04	0	0	0	0	0
ENSG00000267414	RP11-456K23.1	0.5	0.6	0.68	0.47	0	0.62	0	0.21	0.23	0.54	0.89	0.98	0.8	0.04	0.34	0.26	0.29	0.36	0.88	0.83	0.51	0.72	0.77	0.1	0.5	0.41	0.82	0.02	0.53	0.23	0.15	0.06	0.48	0.11	0.48	0	0.19
ENSG00000267415	CTC-503J8.2	0	0	0	0	0	0	0	0	0	0	0	0	0	0	0	0	0	0	0	0	0	0	0	0	0	0	0	0	0	0	0	0	0	0	0	0	0
ENSG00000267416	CTD-2319I12.2	0.27	0	0	0	0	0.57	2.76	1.01	0.36	0.55	0.39	0.51	0.4	0.73	0	3.24	0.64	0.31	0.89	1.51	0.46	0.29	0.46	1.68	0	0	0.9	0.08	0.15	0.09	0.08	0.08	0.24	0.22	0.07	0	0.07
ENSG00000267417	CTC-239J10.1	0	0	0	0	0	0	0	0	0	0	0	0	0	0	0	0	0.33	0	0.19	0	0	0	0	0	0	0	0	0	0	0	0	0	0	0	0	0	0
ENSG00000267418	ELOCP29	0	0	0	0	0	0	0	0	0	0	0	0	0	0	0	0	0	0	0	0	0	0	0	0	0	0	0	0	0	0	0	0	0	0	0	0	0
ENSG00000267419	CTC-559E9.6	0	0	0	0	0	2.94	4.05	0.85	0.3	1.37	0.87	2.17	2.02	0.29	0.91	0.6	0.71	0.71	1.65	0.48	0.5	0.42	2.2	1.82	1.38	0.36	2.32	5.15	0.31	1.68	0.24	1.02	1.36	0.21	1.24	1.4	0.63
ENSG00000267420	RP11-527L4.6	0	0	0	0	0	0	0	0	0	0	0	0	0	0	0	0	0	0	0	0	0.12	0	0	0	0	0	0	0	0	0	0	0	0	0	0	0	0
ENSG00000267421	AC005498.3	1.65	0	0	20.99	0	1.06	0	0	0.79	0.18	0.21	0.48	1.52	0.56	0.1	0.81	1.59	1.5	0.49	0.84	0.58	0.55	0.25	0	0	0	0	0	0	1.92	0	0.38	1.79	0	0.35	0.16	1.47
ENSG00000267422	CTD-2554C21.1	0.49	7.15	0	0.04	0	3.64	0.08	0.53	0.94	1.08	0.48	0.57	1.5	0.6	0.26	0	0.77	0.21	0.07	0.17	0.57	0.23	0.29	0.11	0.04	0.04	1.89	0.33	0.2	1.18	0.21	0.49	0.25	1.65	0.68	0.51	0.27
ENSG00000267423	AC005616.2	0	0	0	0	0	0	0	0.29	0	0.14	0	0	0	0	0	0	0	0	0	0	0	0	0	0	0	0	0	0	0	0	0	0	0	0	0	0	0
ENSG00000267424	CTD-2265O21.3	0	0	0	0	0	0	0	0	0	0.44	0	0	0	0	0	0	0	0	0	0	0.21	0.08	0	0	0	0	0	0.17	0	0	0	0	0.07	0	0	0	0
ENSG00000267425	LINC01928	0	0	0	0	0	0	0	0	0	0	0	0	0	0	0	0	0	0	0	0	0	0	0	0	0	0	0	0	0	0	0	0	0	0	0.12	0	0
ENSG00000267426	RP11-552F3.12	0.15	0	0	0	0	1.1	0	0.1	1.47	1.72	0.38	0.86	1.31	0.31	0.07	0.06	0.27	0.77	0.25	0.29	2	1.01	0.21	0.78	0	0.24	0.26	1.02	0.36	2.16	0.1	0	0.32	0.17	0.16	0.13	0.23
ENSG00000267428	RP11-289E15.1	0	0	0	0	0	0	0	0	0	0	0	0	0	0	0	0	0	0	0	0	0	0	0	0	0	0	0	0	0	0	0	0	0	0	0	0	0
ENSG00000267429	AC006116.15	0	0	0.36	0	0	0	0	0	0	0.17	0	0	0.58	0	0	0	0	0	0	0.06	0	0	0	0.05	0	0	0	0.53	0	0	0.22	0	0.17	0	0	0	0
ENSG00000267430	RP11-635N19.2	0	0	0	0	0	0.42	0	0	0.05	0.86	0.19	0.66	0.76	0.79	0.67	0.1	0.63	0.27	0.12	0.49	0.58	0.22	0.1	0.8	0	0	0	0	0	0	0.04	0	0	0.04	0.04	0.03	0
ENSG00000267432	DNAH17-AS1	0.45	0	0.05	0	0	0	0.73	0.06	0.29	0.06	0.3	0	0.05	0.29	0.05	0.39	0.13	0.02	0	0.15	0.04	0.39	0.05	0.05	0	0	0	0	0.08	0.07	0.04	0.02	0	0.02	0	0	0.02
ENSG00000267433	CTD-2057D4.2	0	0	0	0	0	0	0	0	0	0	0	0	0	0	0	0	0	0	0	0	0	0	0	0	0	0	0	0	0	0	0	0	0	0	0	0	0
ENSG00000267436	AC005786.7	12.37	12.42	0	0	25.54	17.55	22.61	5.72	20.76	16.56	20.15	12.8	5.78	17.25	14.84	48.46	11.65	17.01	16.44	20.75	15.01	7.76	4.91	22.81	6.09	3.29	15.67	8.01	1.27	1.61	1.94	6.67	2.09	6.02	5.13	18.33	4.52
ENSG00000267437	CTC-454I21.4	0	0	0	0	0	0	0	0.58	0	0	0	0	0	0	0	0	0	0	0	0	0	0	0	0	0	0	0	0	0	0	0	0	0	0	0	0	0
ENSG00000267439	AC002398.11	0	0	0.11	0	0	0.67	0	0.33	0.18	0.21	0.23	0.37	0.4	0.12	0.4	0.24	0.18	0.23	0.1	0.2	0.54	0.09	0.53	0.05	0.13	0.14	0.33	0.41	0.18	0	0.1	0.28	0.09	0.07	0.08	0.16	0.14
ENSG00000267440	CTC-501O10.1	0	0	0	0	0	0.41	0	0	0	0	0.64	0.28	0	0	0.18	0	0	0	0	0.3	0	0	0.13	0	0	0	0	0	0	0	0	0	0	0	0	0	0
ENSG00000267441	RP1-37N7.5	0	0	0	0	0	0.08	0	0	0	0.66	0	0.02	0	1.32	0	0	0	0	0	0	0	0	0	0	0	0	0	0	0	0.08	0	0	0	0	0	0	0
ENSG00000267443	AC010641.1	0	0	0	0	0	0	0	0	0	1.66	0	0	0	0	0	0	0	0	0	0	0	0	0	0	0	0	0	0	0	0	0	0	0	0	0	0	0
ENSG00000267444	SMUG1P1	0	0	0	0	0	0	0	0	0	0	0	0	0	0	0	0	0	0	0	0	0.48	0	0	0	0	0.24	0	0	0	0	0	0	0	0	0	0	0
ENSG00000267446	CTB-39G8.2	0	0	0	0	0	0	0	0	0	0	0	0	0	0	0	0	0	0	0	0	0	0	0	0	0	0.21	0	0	0	0.67	0	0	0.21	0	0.2	0	0
ENSG00000267448	AC010649.1	0	0	0	0	0	0	0	0	0.26	2.79	0	0	0	0	0	0	0	0	0	0	0	0	0	0	0	0	0	0	0	0	0	0	0	0	0	0	0
ENSG00000267449	RP11-264B14.2	0	0	0	0	0	0.47	0	0	0	0	0	0	0	1.24	0	0	0.93	0.4	0	0	0	0	0	0	0	0	0	0	0	0	0	0	0	0	0.48	0	0
ENSG00000267450	OR1AB1P	0	0	0	0	0	0	0	0	0	0	0	0	0	0	0	0	0	0	0	0	0	0	0	0	0	0	0	0	0	0	0	0	0	0	0	0	0
ENSG00000267452	LINC02073	0	0	0	0	0	0.22	0	0.01	0	0.06	0.12	0.09	0.58	0	0.17	0	0.04	0.11	0.09	0.16	0.1	0.06	0.12	0.11	0	0	0	0	0	0.03	0	0	0	0.05	0	0	0.13
ENSG00000267453	LINC01835	0	0	0	0	0	3.39	0	0	0	0	0.36	0.29	0.28	0.42	0	2.44	0	0	0.37	1.03	1.31	0	0	0	0	0	0	0	0	0	0	0	0	0	0	0	0.64
ENSG00000267454	ZNF582-AS1	0.55	0.36	6.45	2.79	0	1.8	0	0.35	0.54	6.87	0.45	2.51	9.97	1.07	2.18	1.93	2.08	0.42	2.47	1.74	1.71	0.67	1.44	1.91	3.24	1.08	0.17	0.97	0	1.17	3.12	0.03	2.77	0.03	0.44	0	0.24
ENSG00000267455	RP11-78A19.2	0	0	1.58	0	0	0	0	0	0	0	0	0	0	0.2	0	0	0	0.1	0	0	0	0	0	0	0	0	0	0	0	0	0	0	0	0	0	0	0
ENSG00000267456	RP11-49I11.3	0	0	1.8	0	0	0	0	0	0	0	1.22	0	0	0.4	0	0	0.29	0	0	0	0	0.24	0	0.26	0	0	0.23	0	0	0	0	0	0.22	0.44	0	0	0.2
ENSG00000267457	RP5-837J1.4	0	0	0	0	0	0.67	0	0	0	0.79	0.91	0.87	1.98	0.21	0	0.3	0.61	0.11	0.36	0.61	0.33	0.38	0	0.84	0	0.11	0	0	0	0	0.24	0	0	0	0	0	0
ENSG00000267458	CTC-425F1.4	0	0	2.69	0	0	0	0	2.02	2.26	3.07	1.52	0	0	0	1.48	0	2.27	0	0	0	0	0	0.79	3.58	4.46	3.34	1.2	0	1.07	1.15	0.59	0.58	1.65	2.49	0	0	6.53
ENSG00000267459	AC006116.27	2.27	0	0	0	0	0	6.38	1.81	0	0	0	0.24	1.74	0	0.49	0	0	0	0	0.67	0	0	0	0	5.87	0.74	0.96	13.48	0	1.84	1.53	0.28	6.88	0	0	0	0.43
ENSG00000267461	RP11-120M18.5	0	0	0	0	0	0	0	0	0	0	0.25	0.27	0	0.4	0.35	1.16	0.29	0	1.05	1.69	0	0.24	0	1.04	0	0	0	0	0	0	0	0	0	0	0	0	0
ENSG00000267462	RP11-866E20.3	0	0	0	0	0	0	0	0	0	0.06	0.04	0.03	0	0	0	0.31	0	0.76	0	0.03	0.02	0	0	0.09	0	0.04	0	0.15	0	0	0	0	0	0.05	0	0	0
ENSG00000267463	UBE2V2P2	0	0	0	0	0	0	0	0	0.15	0.54	0	0.49	0	0	0.41	0	0.17	0	0	0.34	0	0.29	0	0.16	0	0	0	0	0	0	0	0	0	0	0	0	0
ENSG00000267465	AC011525.4	0	0	0	0	0	0	0	0	0	0	0	0	0	0	0	0	0	0	0	0	0	0	0	0	0	0	0	0	0	0	0	0	0	0	0	0	0
ENSG00000267466	RP11-13K12.5	0.13	1.53	0.21	0	0	0.39	0	0	0.06	0.13	0.03	0.03	0.96	0.09	0	0	0	0	0.18	0.03	0	0	0.43	0.06	0	0	0	0	0	0	0	0	0	0	0	0	0
ENSG00000267467	APOC4	0	0	0.3	0	6.87	0.07	0	0.52	0	1.03	0.11	0	0.24	0	0.37	1.76	0.08	0	0	0.58	0.13	0.16	0.46	0.27	0	0	0	0	0	0	0	0	0	0	0	0	0
ENSG00000267469	AC005944.2	23.38	14.57	9.86	30.69	0	35.83	37.27	31.34	0	16.51	0	3.87	0	5.5	1.48	44.71	0	0	21.07	0.78	2.52	0	0	0	3.46	1.21	20.67	7.82	16.64	20.15	13.65	19.08	14.98	12.7	40.95	11.43	15.48
ENSG00000267470	ZNF571-AS1	0.15	4.32	2.02	0	0	0.57	1.32	0	4.43	8.91	0.13	1.63	6.74	0.24	2.09	1.1	1.65	0.41	0.52	0.74	0.46	1.59	1.21	3.85	0.71	1.76	0.1	0.04	0.17	0.14	0.16	0.51	0.08	0.27	0.43	4.02	0.03
ENSG00000267471	RP11-1058G23.1	0	0	0	0	0	0	0	0	0	0	0	0	0	0	0	0	0	0	0	0	0	0	0	0	0	0	0	0	0	0	0	0	0	0	0	0	0
ENSG00000267472	LOC440461	0.21	0	0	0	0	0.06	0	0.45	0	0.11	0	0	0	0	0	0	0	0	0	0	0	0	0	0	0	0	0	0	0	0	0	0	0.08	0	0	0	0
ENSG00000267474	CTC-548K16.6	0	2.31	0.42	0	0	0.71	0	0	0.19	1.74	0.96	1.55	1.54	0.5	0.86	2.44	0.29	0.38	1.03	1.28	0.59	0.56	0.79	2.02	0	0	0.41	0.22	0	0.06	0.18	0.11	0.22	0	0.05	0.29	0.05
ENSG00000267475	CTD-2538C1.2	1.12	4.52	0	0	0	1.09	0	0.69	0.25	10.58	1.22	1.75	0.74	0.39	1.17	0	0.85	2.35	0.34	1.71	1.52	0.71	1	0.92	1.03	1.7	0.45	3.82	1.3	0.99	1.23	1.27	1.16	0	3.15	2.02	1.17
ENSG00000267476	RP11-126O1.4	0	0	0	0	0	0	0	0	0	0	0	0.52	0	0	0.33	0	0.28	0	0.66	0	0.39	0.23	0.24	2.97	0	0	0	0	0	0	0	0	0	0	0	0.36	0
ENSG00000267477	CTC-398G3.6	0	0	0	0	0	0	0	0	0	0	0	0	0	0	0	0	0	0	0	0	0	0	0	0	0	0	0	0	0	0.12	0	0	0	0	0	0	0
ENSG00000267478	RP11-815J4.5	0	0	0	0	0	0	0	0	0	0	0	0	0	0	0	0	0	0	0	0	0	0	0.04	0	0	0	0	0	0	0	0	0	0	0	0	0	0
ENSG00000267480	RP11-703I16.1	2.63	0	0.76	0	0	4.56	0	0.22	1.11	1.83	0.69	0.15	1.87	0.67	0	0.64	0.16	0.35	0.57	0.16	5.39	0.66	0.57	1.92	0	1.93	0.25	0.19	0.57	0.75	0.76	0	0	0	0.22	0.42	0
ENSG00000267481	CTC-559E9.5	0.42	0	1.83	0	0	2.51	0	0.05	1.35	4.68	3.01	9.5	12.5	1.15	2.46	1.92	2.1	1.6	2.37	3.39	3.17	2.36	4.48	3.06	0.42	0.49	0.72	0.67	0.79	0.33	0.61	0.31	0.94	0.75	0.88	0.18	0.1
ENSG00000267482	RNY4P13	0	0	0	0	0	0	0	0	0	0	0	0	0	0	0	0	0	0	0	0	0	0	0	0	0	0	0	0	0	0	0	0	0	0	0	0	0
ENSG00000267484	CTC-518P12.6	0	0	0	0	0	0	0	0	0	0	0	0	0	0	0	70.86	0	0	13.57	0	0	0	0	12.08	0	0	0	0	0	0	0	0	0	0	0	0	0
ENSG00000267486	GLUD1P4	0	0	0	0	0	0	0	0	0	0	0	0.46	0	0	0	0	0	0	0	0	0	0	0	0	0	0	0	0	0	0	0	0	0	0	0	0	0
ENSG00000267487	RP11-640A1.4	0	0	0	0	0	0	0	0	0	0	0	0	0	0	0	0	0	0	0	0	0	0	0	0	0	0	0	0	0	0	0	0	0	0	0	0	0
ENSG00000267489	LINC01837	0	0	0	0	0	0	0	0	0	0	0.1	0	0	0	0	0.23	0	0	0	0	0.07	0.1	0	0	0	0	0	0	0	0	0	0	0	0	0	0	0
ENSG00000267490	CTD-3116E22.6	0	0	0	0	0	0	0	0	0	0.07	0.11	0	0	0	0	0	0	0	0	0	0	0	0	0	0	0	0	0	0	0	0	0	0	0	0	0	0
ENSG00000267491	CTD-2373H9.5	0	0	0.11	0	0	0.42	0	0.19	0.24	1.18	0.59	0.46	0.27	0.37	1.19	0.79	0.61	0.75	0.79	0.56	1.09	0.51	0.61	0.9	0	0	0.38	0	0.05	0	0	0	0	0.05	0	0.04	0.09
ENSG00000267492	RP1-37N7.6	0	0	0	0	0	0	0	0	0	0	0	0	0	0	0	0	0	0	0	0	0	0	0	0	0	0	0	0	0	0	0	0	0	0	0	0	0
ENSG00000267493	CIRBP-AS1	2.12	0.98	0.21	0.14	0	0	0	0.85	1.06	0.65	1.84	1.04	1.66	1.48	0.3	1.36	0.38	0.33	1.18	0.79	3.48	1.23	0.92	0.3	2.24	0.9	3.02	0.84	1.12	1.4	1.26	2.13	0.57	0.64	0.44	1.53	1.55
ENSG00000267496	FAM215A	0	0	0	0	0	0.31	0	0	0	0	0	0.26	0.23	0	0	0	0	0	0	0	0	0.08	0	0	0	0.06	0	0	0	0	0	0	0	0	0	0	0
ENSG00000267497	NFE2L3P1	0	0	0	0	0	0	0	0	0	0.06	0	0.03	0	0	0	0.05	0.06	0.13	0	0	0	0.1	0	0	0	0.04	0	0	0	0	0	0	0	0	0	0.02	0
ENSG00000267498	CTB-32O4.2	0	0	0.57	0	0	0.9	0	0.21	0.09	0	0.17	0	0.26	0	0	0	0.1	0	0	0.1	0.07	0.08	0.18	0.38	0	0.14	0.08	0	0.36	0.16	0	0.32	0	0	0.3	0.13	0.07
ENSG00000267500	ZNF887P	0.72	1.8	0.27	0	0	0	0.63	0.23	0.37	4.1	0.79	0.44	0.21	6.63	1.24	0.52	2.04	0.8	0.15	0.92	1.24	0.82	1.5	0.56	2.86	1.07	2.09	2.34	3.58	1.01	2.64	2.83	1.46	0.9	2.68	3.99	2.49
ENSG00000267501	RP11-108P20.2	0.44	0	0	0	0	0	0	0	0	0	0	0	0	0	0	0	0	0	0	0.1	0.07	0	0	0	0	0.07	0	0	0.07	0.22	0.15	0	0.07	0	0	0.06	0.07
ENSG00000267503	RP11-53B2.4	0	0	0	0	0	0.25	0	0	0.19	0.46	0.19	1.06	0.14	0.76	0.26	0.44	0	0.08	0	0	0.08	0.09	0.1	0.21	0	0	0	0	0	0	0	0	0	0	0	0	0
ENSG00000267504	RP11-845C23.2	0	0	0.14	0	0	0	0	0.59	0.39	0.4	0.29	0.27	0.59	0.15	0.58	0.11	0.39	0.04	0.06	1.56	0.29	0.38	0.2	0.16	0	0	0.22	0	0.16	0	0.04	0.08	0	0	0	0.04	0.12
ENSG00000267505	CTC-296K1.3	0.38	4.8	0	0	0	0	0	0	0	0.3	0.12	0	0.37	0	0	0	0	0.21	1.03	0.14	0	0	0	0	0.95	0.1	0.46	0.26	0	0	0.23	0.22	1.71	0.21	0.1	0	0
ENSG00000267506	RP11-13K12.1	0.15	0.46	0	0	0	0.32	0	0.01	0.15	0.02	0.03	0.02	0.28	0.06	0	0.08	0	0	0	0	0	0.02	0.6	0.04	0	0	0	0	0	0	0	0	0	0	0	0	0
ENSG00000267507	CTD-2587H24.1	0	0	0	0	0	0	0	0	0	0	0	0	0	0	0	0	0	0	0	0	0	0	0	0	0	0	0	0	0	0	0	0	0	0	0	0	0
ENSG00000267508	ZNF285	1.15	0.54	3.68	1.66	0	0.66	0.49	4.51	0.43	1.78	1.18	1.82	4.72	0.23	1.85	1.42	3.31	0.4	1.02	0.71	1.28	1.22	2.5	3.24	0.94	2.33	1.48	2.26	2.05	0.65	1.26	0.88	2.06	2.66	2.06	1.63	1.05
ENSG00000267509	CTD-2043I16.1	0	0	0	0	0	0	0	0	0	0	0	0	0	0	0	0	0	0	0.18	0	0	0	0	0	0	0	0	0	0	0	0	0	0	0	0	0	0
ENSG00000267510	CTC-325H20.4	0	0	0	0	0	0	0	0.18	1.12	3.07	2.43	0.25	1.35	0.36	0.7	1.04	1.72	0.22	2.19	5.08	1.1	1.28	2.73	14.09	0.69	0	0.67	0	0.18	0.2	0.2	2.24	1.32	0	0.36	0.34	0
ENSG00000267511	ADAD1P2	0	0	0	0	0	0	0	0	0	0	0.1	0.11	0	0	0	0	0	0	0	0	0	0	0	0	0	0	0	0	0	0	0	0	0	0	0	0	0
ENSG00000267512	CTC-250I14.3	0	0	0	0	0	0	4.3	0	24.19	15.85	8.97	8.54	12.13	20.73	8.58	17.56	9.21	24.45	12.2	10.3	13.46	14.14	12	2.94	0	0	0	0	0	0	0	0	0.84	0	0	0	0
ENSG00000267513	HMGN1P31	0	0	0	0	0	0	0	0	0	0.53	0.42	0	0	0	0	0	0	0	0	0	0	0	0.43	0	0	0	0.41	0	0	0	0	0	0	0	0	0	0
ENSG00000267515	RP11-861E21.3	1.04	0	0	0	0	1.01	0	0	0.8	0.14	0.23	0.25	2.39	0.9	0.46	0.78	0.39	0.57	1.09	0.53	0.57	0.22	0.58	1.71	0	0	0	0.08	0.18	0.1	0	0.29	0	0.29	0.18	0.09	0
ENSG00000267517	LINC01855	0	0	0	0	0	0	0	0	0	0	0	0	0	0	0	0.54	0	0	0	0	0	0	0	0	0	0	0	0	0	0	0	0	0	0	0	0	0
ENSG00000267518	RP11-794C22.2	0	0	0	0	0	0	0	0	0	0.46	0	0	0	0.6	0.54	0	0	0	0	0	0.3	0.36	0	0	0	0	0	0	0	0	0	0	0	0	0	0	0
ENSG00000267519	CTD-3252C9.4	23.83	8.54	30.91	24.19	12.75	12.84	5.06	15.96	66.55	12.22	19.43	28.91	98.73	36.39	51.49	20.15	49.14	24.74	33.95	30.33	11.61	14.58	13.49	14.94	11.98	15.36	12.91	9.74	11.22	6.43	4.07	9.44	3.57	4.66	4.56	5.68	7.83
ENSG00000267520	RP11-373L24.1	3.93	4.38	1.87	2.25	1.45	4.61	1.83	1.18	8.04	8.65	8.44	18.99	13.08	14.3	8.39	10.5	17.97	5.51	13.94	16.73	8.17	7.58	8.46	17.16	2.04	2.12	1.6	1.46	1.57	2.06	3.51	1.39	1.97	2.03	1.49	1.04	0.83
ENSG00000267521	RP11-87G24.6	0	0	0	0	0	0	0	0	0	0.4	0	0.38	0	0	0	0	0	0	0	0	0	0	0	0	0	0	0	0	0	0	0	0	0	0	0	0	0
ENSG00000267522	LINC01864	0	0	0	0	0	0	0	0	0	0.21	0	0.07	0	0	0	0	0	0	0	0	0	0	0	0	0	0	0	0	0.05	0	0	0	0	0	0	0	0
ENSG00000267523	CTD-2537I9.12	7.52	0	11.96	8.04	0	3.33	5.91	5.13	3.93	16.53	7.16	17.94	20.61	10.65	11.65	6.62	6.51	6.62	3.05	4.09	12.67	6.15	5.23	12.4	4.76	3.33	8.59	4.67	5.23	0.35	1.31	4.5	3.49	2.86	2.21	2.86	1.36
ENSG00000267524	RPSAP57	0	0	0	0	0	0	0	0	0	0	0	0	0	0	0	0	0	0	0	0	0	0	0	0	0	0.11	0	0	0	0	0	0	0	0	0	0	0
ENSG00000267526	RP11-178C3.6	0	0	0	0	0	0.62	0	0	0.11	0.53	0.39	0.42	0.37	0.22	0.19	1.55	0.2	0.21	0.32	0.42	0.29	0.1	0.22	2.3	0.03	0	0	0.02	0	0	0	0	0.09	0	0	0	0.03
ENSG00000267528	AC011524.1	0	0	0	0	0	0	0	0	0	0	0	0	0	0	0	0.31	0	0	0	0	0	0	0	0	0	0	0	0	0	0	0	0	0	0	0	0	0
ENSG00000267529	RP11-53B2.1	0.24	0	0	0	0	0.29	0	0.24	0.29	0.54	0.31	2.02	0.87	0.5	0.77	0.26	0.59	0.2	0.31	0.21	0.22	0.31	0.88	0.29	0	0	0	0	0	0	0	0.02	0	0	0	0	0
ENSG00000267530	LINC01836	2.2	0	0.16	0	0	1.69	2.92	0	0.32	0	0.88	0.39	0.39	0	0.35	0	0.77	0	0	1.74	0.2	0.29	0.18	1.16	0.4	0.4	1.67	2.5	2.36	1.42	2.17	0.08	1.09	0.15	15.46	2.64	6.63
ENSG00000267532	MIR497HG	1.79	0	1.52	6.31	0.56	3.96	0	2.82	3.23	1.24	1.38	2.96	2.97	1.19	4.04	1.93	0.57	0.92	8.71	1.8	5.22	12.77	3.6	1.76	0.05	0.09	0.09	0.45	0.02	0.07	0.09	0.15	0.08	0.02	0.02	0.2	0.02
ENSG00000267533	RP11-815J4.7	0	0	0.48	0	0	0	0	0.04	0.09	0.05	0	0.05	0	0.07	0.06	0	0	0	0	0	0.35	0	0.14	0	0.04	0	0.04	0	0	0	0.04	0.04	0	0.08	0.04	0.03	0.07
ENSG00000267534	S1PR2	3.65	10.25	2.21	11.11	1.4	4.5	7.99	9.76	12.39	7.3	3.35	5.91	5.09	4.85	6.47	1.79	5.92	3.22	6.08	6.82	5.22	5.64	12.75	3.12	1.98	1.21	1.54	2.38	1.63	3.63	2.53	4.21	3.48	10.51	6.48	1.16	0.39
ENSG00000267535	LINC00868	0	0	0	0	0	0	0	0.22	0	0	0	0	0.53	0	0	0	0	0	0	0.16	0	0	0	0.07	0	0	0	0	0	0	0	0	0	0	0	0	0
ENSG00000267537	AC005394.1	0	0	0	0	0	0	0	0	0	0	0	0	0	0	0	0	0	0	0	0	0	0	0	0	0	0	0	0	0	0	0	0	0	0	0	0	0
ENSG00000267541	MTCO2P2	0	0	0	0	0	0	0	0	0	2.64	1.88	0	0	0	0	0	0	0	0	1.13	0	2.03	1.64	0	0	0	0	0	0	0	0	0	0	0	0	0	0
ENSG00000267543	RP11-666A8.7	0	0	0	0	0	0	0	0.29	0.12	0.15	0.36	1.21	0.37	0	0	0.28	0.42	0.41	0.5	0.71	0.51	1.76	0.62	1.04	0	0.3	0.45	0.25	1.39	0.44	0	0	0	0	0	0	0
ENSG00000267544	AC007229.3	0	0.35	0.2	0.38	0.7	0.13	0	0	0.22	0.53	0.44	0	0	0	0	0	0.26	0	0	1	0.72	0.21	0	0	0	0	0	0.46	0	0.2	0	0.19	0.38	0.19	0	0.17	0.18
ENSG00000267545	AC005779.2	0	0	0	0	0	0	0	0	0.13	0	0.26	0.28	0.19	0	0	0	0	0	0	0	0	0	0.4	0	0	0	0.12	0	0	0	0	0	0	0	0	0	0
ENSG00000267546	RP11-666A8.8	2.01	1.17	0	0	0	0.62	0	0.88	0.61	0.16	2.5	2.81	3.83	1.01	0	1.4	0.71	0.83	0	1.17	0.52	1.09	2.51	3.18	0.62	0	2.55	0.71	0.14	1.97	0.26	0.15	0.43	0	0.76	0	0.13
ENSG00000267547	RP11-686D22.4	0.61	2.05	2.22	6.85	0	1.11	1.8	4.2	1.89	0.97	5.07	3.25	7.87	0.86	3.68	3.08	1.56	2.46	1.48	3.88	1.11	3.35	3.57	6.88	2.37	0.77	4.55	1.77	1.2	1.93	1.95	1.87	1.27	1.36	3.02	3.94	1.6
ENSG00000267549	AC006116.17	0.25	0	0	0	0	0.3	0	0.05	0.03	0.34	0.07	0.11	0.64	0.16	0.16	0.07	0.11	0.05	0.12	0.24	0.05	0.03	0.06	0.3	0	0.08	0.14	0.25	0	0.15	0.06	0	0.08	0.17	0.08	0.07	0.04
ENSG00000267550	CTC-482H14.5	0	0	0	0	0	0	0	1.76	0.31	0	0	0	0.47	0	0.45	0	0	0.26	1.32	0	0.25	0.3	0	0.32	0	0	0	0.23	0	0	0	0	0.27	0	0	0	0
ENSG00000267551	AC005264.2	0.45	0	0.39	0	0	0.07	0	0.08	0.41	0.17	0.23	0.16	0.22	0.16	0.3	0.23	0.09	0.12	0.19	0.2	0.31	0.08	0.23	0.11	0.03	0	0.02	0	0.07	0.02	0.06	0.05	0.04	0	0	0	0
ENSG00000267552	CTD-2528L19.4	0	0	0	0	0	0	0	0	0	0	0	0	0	0	0.17	0	0	0.21	0	0	0	0	0.13	0	0	0	0	0.17	0	0.28	0	0	0	0	0.43	0	0
ENSG00000267554	RP11-686D22.10	2.38	0	1.39	4.11	0	6.06	0	1.71	5.03	1.96	6.61	25.1	0.94	3.4	9.93	3.45	4.5	3.24	3.27	5.38	2.7	3.13	1.16	11.94	0	0	0.46	0	0	0.68	0.11	3.69	0.22	0.63	0	0.19	0.1
ENSG00000267555	CTD-2085J24.3	0	0	0	0	0	0	0	0	0	0	0	0	0	0.31	0	0	0	0	0	0	0	0	0	0	0	0	0	0	0	0	0	0	0	0	0	0	0
ENSG00000267557	CTC-379B2.4	0	0	0	0	0	0	0	0	0.12	0	0	0	0	0	0	0	0.14	0	0	0	0.1	0	0	0	0	0	0.11	0	0	0	0	0	0	0	0.1	0	0
ENSG00000267558	RP11-618K16.4	0	0	0	0	0	0	0	0	0	0	0	0	0	0	0	0	0	0	0	0	0	0	0	0	0	0	0	0	0	0	0	0	0	0	0	0	0
ENSG00000267559	RP11-383M4.6	0	0	0	0	0	0	0	0	0	0	0	0	0	0	0	0	0	0	0	0	0	0.02	0	0	0	0	0	0	0	0	0	0	0	0	0	0	0.02
ENSG00000267560	RP11-173A16.1	0	0	0	0	0	0	0	0.16	0.21	2.08	0.72	2.26	2.46	0.33	0.56	0	0.83	1.29	0.28	0.84	0.85	1.48	0.95	0.11	0	0.08	0	0	0	0.46	0	0.09	0	0	0.08	0	0.24
ENSG00000267561	RP5-1052I5.2	0	0	0	5.15	0	0	0	0	0.21	0	0	0.13	0	0	0	0	0.3	0.32	0.11	0.19	0.13	0.18	0	0.09	0.39	0.03	0.27	0.47	0.33	0	0	0.04	0.55	0.4	0.04	0.07	0
ENSG00000267563	CTC-503J8.4	0	0	0	0	0	0	0	0	0.14	0.17	0	0	0	0	0	0	0	0.12	0	0	0	0	0	0	0.75	0	0	0.49	0	0	0	0	0	0	0.23	0	0
ENSG00000267564	RP11-128P17.3	0	0	0	0	0	0	0	0	0	0	0	0	0	0	0	0	0	0	0	0	0	0	0	0	0	0	0	0	0	0	0	0	0	0	0	0	0
ENSG00000267565	CTC-559E9.8	2.06	0	1.03	0	0	0	0	1.09	0.45	7.44	2	1.74	6.47	3.65	2.22	0.53	2.92	1.3	0.95	1.54	1.11	1.08	2.07	1.66	0.52	0.57	0	0.16	0.37	0	0.21	0	1.18	0.8	0.92	1.38	0.72
ENSG00000267567	CTD-2538C1.3	0	0	0	0	0	0	0	0	0.14	0.35	0.28	0	0	0	0	0	0.17	0	0	0.17	0	0	0	0	0	0	0	0	0	0	0	0	0	0	0	0	0.23
ENSG00000267568	RP11-87G24.3	0	0	0	0	0	0	0	0	0	1.01	0	0.77	0	0	0	0	0	0	0	0	0.36	0	0.51	0.52	0	0	1	0	0.88	0	0	0	0	0.51	0.43	0	0
ENSG00000267570	STK25P1	0	0	0	0	0	0	0	0	0	0	0	0	0	0	0	0	0	0	0	0	0.06	0	0.07	0	0	0	0	0	0	0	0	0	0	0	0	0	0
ENSG00000267571	AC104532.4	0	2.47	0	0	0	0	0	0	0.23	0	0	0	0	0	0	0	0	0	0.21	0	0	0	0	0	0	0	0	0	0	0	0	0	0	0	0	0	0
ENSG00000267573	KRT8P5	0	0	0	0	0	0	0	0	0	0	0	0	0	0	0	0	0	0	0	0	0	0	0	0	0	0	0	0	0.03	0	0	0	0	0	0	0.03	0.03
ENSG00000267574	CTC-525D6.5	0	0	0	0	0	0	0	0	0	0	0	0	0	0	0	0	0	0	0	0	0	0	0	0	0	0	0	0	0	0	0	0	0	0	0	0	0
ENSG00000267575	CTC-459F4.3	8.63	28.58	6.89	11.05	11.21	4.78	12.47	7.68	3.05	5.22	6.73	8.59	10.37	4.97	5.06	9.69	5.35	6.23	4.01	6.65	11.23	8.48	6.48	10.53	19.76	20.78	11.39	21.14	19.15	7.26	10.22	9.11	10.15	9.48	17.89	19.03	14.92
ENSG00000267576	CTC-510F12.6	13.87	3.49	3.8	0	4.05	2.55	0	6.24	2.69	14	11.17	5.28	24.71	23.64	12.02	7.3	9.15	2.21	5.13	11.01	7.89	4.13	3.35	29.86	0.4	0.61	0.24	0.2	4.27	12.8	8.69	0.39	0.31	0	1.95	3.53	2.93
ENSG00000267577	CTD-2587H24.5	1.73	0	0.65	0	0	0	0	2.27	0.19	0.48	0.48	0.04	0	0	2.59	0.52	0.1	1.53	0.05	0.75	0.38	0.06	0.03	0.14	4.99	0.31	0.62	2.16	0.46	0	0.37	1.68	2.33	0.88	0.03	0	0.28
ENSG00000267579	RP11-126O1.2	0	0	0	0	0	0	0	0	0	0	0.33	0	0	0	0	0	0	0	0	0	0	0	0	0.7	0	0	0	0	0	0	0	0	0	0	0	0	0
ENSG00000267580	CTD-2540B15.11	14.26	6.89	0.96	29.57	10.62	15.58	4.06	6.07	2.92	14.25	6.65	14.04	5.61	31.14	9.03	10.18	6.48	6.09	6.18	15.02	7.47	1.84	8.31	38.14	0	2.13	0.69	0.06	0.31	0.9	0.21	0.72	0.05	0	8.3	1.86	0.31
ENSG00000267581	CTC-559E9.4	0	0	2.7	0	0	0	0	0	0	0.39	0	0.37	0.97	0	0	0	0.13	0.12	0.35	0	0.28	0.38	0.18	0	0	0	0	0	0.22	0	0	0	0	0	0	0	0
ENSG00000267582	CTD-3252C9.2	0.87	0	1.29	0	0	1.23	0	0	0.57	0.7	0.56	1.26	2.59	0.93	1.63	0	1.35	0.23	0	0.97	0.93	0.82	0.58	0.89	0	0	0.81	0	0.24	0	0	0.26	0.25	0	0	0	0
ENSG00000267583	RP11-322E11.5	0.92	0	4.29	0	0	3.64	0	2.93	3.51	0.77	1.15	0.8	0	0.77	1.46	0	1.22	2.13	0.37	2.09	0.23	0.12	8.16	1.13	0	0.5	0.11	0.13	0	0.16	0	0.25	0.49	0.56	0.19	0.09	0.19
ENSG00000267585	RP11-115P21.1	0	0	0	0	0	0	0	0	0	0	0	0	0	0	0	0	0	0	0	0	0	0	0	0	0	0	0.12	0	0	0	0	0	0	0	0	0	0
ENSG00000267586	LINC00907	0	0	0	0	0	0.58	0	0	0.17	0.61	0.08	0.53	0.53	0.1	0.08	0.26	0.43	0.32	0.21	0.02	0.07	0.16	0.22	0.44	0	0	0.05	0.11	0	0	0.04	0	0	0	0	0	0
ENSG00000267587	RP11-687F6.4	0	0	0	0	0	0	0	0	0	0.64	0	0.12	0.32	0	0	0	0.25	0	0	0	0.09	0	0	0.11	0	0	0	0	0	0	0	0	0	0	0	0	0
ENSG00000267589	CTC-232P5.4	0	0	0	0	0	0	0	0	0	1.54	0	0.23	0.32	0	0.29	0	0	0	0.59	0	0	0	0	0.44	0	0	0	0	0	0	0	0	0	0	0	0	0
ENSG00000267590	NDUFA3P1	0	0	0	0	0	0	0	0	0.72	0	0	0	1.11	0	0	0	0.87	1.17	0	0	0	0	0	0	0	0	0	0.57	0	0	0	0	0	0	0	0	0
ENSG00000267591	RP11-689E3.2	0	0	0	0	0	0	0	0	0	0	0	0	0.62	0	0	0	0	0	0	0	0	0	0	0	0	0	0	0	0	0	0	0	0	0	0	0	0
ENSG00000267592	CTC-507E2.2	0	0	0	0	0	0	0	0	0	0	0	0	0	0	0	0	0	0	0	0	0	0	0	0	0	1.05	1.15	1.77	0	0	0	0	0	0	0	0	0
ENSG00000267593	LINC01926	0	0	0	0	0	0	0	0	0	0	0	0.18	0	0	0	0	0	0	0	0	0	0	0	0	0	0	0	0	0	0	0	0	0	0	0	0	0
ENSG00000267594	CYP4F24P	0	0	0	0	0	0	0	0	0	0	0	0.1	0	0	0	0	0	0	0.12	0	0	0.03	0.1	0.03	0	0	0	0	0	0	0	0	0	0	0	0	0
ENSG00000267595	RP11-242D8.2	0	0	0	0	0	0	0	0	0	0	0	0	0	0	0	0	0	0	0	0	0	0	0	0	0	0	0	0	0	0	0	0	0	0	0	0	0
ENSG00000267597	RPIAP1	0	0	0	0	0	0	0	0	0	0.1	0	0.09	0	0	0	0	0	0	0	0	0	0	0	0	0.94	0	0	0.06	0	0	0	0	0	0.27	0	0	0
ENSG00000267598	CTC-250I14.6	0.23	0	0	0	0	0	0	1.08	0.27	0	0.09	0	0	0	0	0	0	0	0	0	0	0	0	0	1.76	0	0	0	0	0	0	0.15	0	0	0.18	0.19	0.25
ENSG00000267599	CTD-2050I18.2	0	0	0	0	0	0	0	0	0	0	0	0	0	0	0	0	0	0	0	0	0	0	0	0	0	0	0	0	0	0	0	0	0	0	0	0	0
ENSG00000267601	RP11-323N12.5	0	0	0	0	0	0	10.23	0	0	0	0	0	0	0	0	0	0	0	0	0	0	0	0	40.24	0	0	0	0	0	0	0	0	0	0	0	0	0
ENSG00000267603	LINC01028	0	0	0	0	0	0	0	0	0	0.12	0	0	0	0.08	0.07	0	0	0.09	0.21	0	0	0	0.05	0.19	0	0	0	0.04	0	0	0	0	0	0	0	0	0
ENSG00000267604	RP5-905N1.2	0	0	0	0	0	0	0	0	0	0	0	0	0	0	0	0	0	0	0	0	0	0	0	0	2.26	0	0	0	0	0	0	0	0	0	0	0	0
ENSG00000267605	CTD-3220F14.1	0	0.71	0.28	0	0	1.71	1.11	0	4.07	9.52	0.89	1.02	3.59	0.23	0.71	3.96	0.11	0.09	0.42	0.31	0.99	0.15	1.56	0.6	0.32	0.1	0.74	8.85	0.05	0.2	0.46	0	0.21	0.35	0.24	0.3	0
ENSG00000267606	AC006116.21	0	0	0	0	0	0	0	0.16	0	1.55	0	0	0.19	0	0	0	0	0	0.86	0.68	0	0	0	0.63	0	0	0	0.28	0	0	0	0	0	0	0	0	0
ENSG00000267607	CTD-2369P2.8	0.45	0.13	0	0	4.5	2.06	0.04	0.27	0.85	0.27	1.79	1.02	2.24	2.58	1.35	2.49	0.92	0.51	1.81	3.7	10.1	0.68	0.39	2.55	0.76	0.53	0.13	0.3	0.17	0	0.13	0.18	0	0.07	0	0.05	0.18
ENSG00000267609	SNX33P1	0	0	0	0	0	0	0	0	0	0	0	0	0	0	0	0	0	0	0	0	0	0	0	0	0	0	0	0	0	0	0	0	0	0	0	0	0
ENSG00000267610	AC007787.2	0	0	0	0	0	0	0	0.08	0	0	0	0	0.24	0.05	0.04	0	0.07	0	0.08	0	0.03	0.03	0.1	0.14	0	0	0.14	0	0	0	0.03	0	0	0	0	0	0.03
ENSG00000267611	CTC-461H2.2	0	0	0	0	0	0	0	0	0	0	0	0	0	0	0	0	0	0	0	0	0	0	0	0	0	0	0	0	0	0	0	0	0	0	0	0	0
ENSG00000267612	CTD-3116E22.7	0	0	0	0	0	0	0	0	0.11	0.13	0.11	0.12	1.69	0	0.15	0.51	0	0	0.15	0	0.09	0	0.23	0.6	0	0	0	0	0	0	0	0	0	0	0	0	0
ENSG00000267614	AC138472.6	0	0	0	0	0	0	0	0	0	0	0	0	0	0	0	0	0	0	0	0	0	0	0	0	0	0	0	0	0	0	0	0	0	0	0	0	0
ENSG00000267615	RP11-552F3.13	0	0	0	0	0	0	0	0	0	0	0	0	0	0	0	0	0	0	0	0	0	0	0	0	0	0	0	0	0	0	0	0	0	0	0	0	0
ENSG00000267617	AC007795.1	0	0	0	0	0	0	0	0	0	0	0	0	0	0	0	0	0	0	0	0	0	0	0	0	0	0	0	0	0	0	0	0	0	0	0	0	0
ENSG00000267618	RAD51L3-RFFL	0.22	0	0	0	0	0	0.23	0	0	0.84	0	0	0	0	0	0	0	0	0	0.08	0.07	0	0	0	0	0	0	0	0	0.21	0	0	0	0	0	0	0
ENSG00000267620	RP11-795H16.2	0	0	0	0	0	0	0	0	0	0	0.03	0.03	0	0	0	0.14	0	0.16	0	0	0	0	0	0	0	0	0	0	0	0	0	0	0	0	0	0	0
ENSG00000267623	AC022153.1	0	0	0	0	0	0	0	0	0.24	0	0.12	0.26	1.06	0	0.32	0	0	0	0.16	0	0	0	0.12	0.88	0	0	0	0	0	0	0	0	0.1	0	0	0	0
ENSG00000267624	RP11-219G17.6	0	0	0	0	0	0	0	0	0	0	0	0	0	0	0	0	0	0	0	0	0	0	0	0	0	0	0	0	0	0	0	0	0	0	0	0	0
ENSG00000267625	RP11-1094M14.14	0	0	0	0	0	0	0	0	0	0	0	0	0	0	0	0	0	0	0	0	0	0	0	0	0	0	0	0	0	0	0	0	0	0	0	0	0
ENSG00000267626	AC002115.9	0	0	0	0	0	0	0	0	0	0	0	0	0	0	0	0	0	0	0	0	0	0	0	0	0	0	0	0	0	0	0	0	0.11	0	0	0	0
ENSG00000267627	RP11-905K4.1	0	0	0	0	0	0	0	0	0	0	0.18	0	0	0	0	0	0	0	0	0	0.09	0	0	0	0	0	0	0	0	0	0	0	0	0	0	0	0
ENSG00000267628	RP11-1136J12.1	0	0	0	0	0	0	0	0	0	0	0	0	0	0	0	0	0	0	0	0	0	0	0	0	0	0	0	0	0	0	0	0	0	0	0	0	0
ENSG00000267629	AC138430.4	0	0	0	0	0	0	0	0	0	0.19	0	0	0	0	0.03	0.04	0	0.02	0.02	0.03	0	0	0.02	0.06	0	0	0	0	0.01	0	0	0	0	0	0	0.04	0
ENSG00000267630	AC005758.1	0	0	0	0	0	0	0	0	0	0	0	0	0	0	0	0	0	0	0	0	0	0	0	0	0	0	0	0	0	0	0	0	0	0	0	0	0
ENSG00000267631	CGB1	0	0.1	0	0	0	0	0	0	0	0.07	0	0	0	0.35	0	0	0	0	0	0	0.12	0	0	0	2.08	0	0	1.05	1.2	0	0	0.25	0	0	0	0.35	0.15
ENSG00000267632	RP11-400F19.18	0.91	0	1.2	0	0	0.71	0	0.46	1.93	4.12	1.11	1.56	4.43	1.59	2.25	3.62	1.42	1.2	3.5	2.49	1.5	1.29	1.47	1.65	0.71	0.14	0.64	0.1	0.11	0.13	0.13	0.02	0.1	0.07	0.18	0.04	0.05
ENSG00000267633	CTB-5E10.3	0	3.89	1.24	13.41	0	0	0	0	2.93	0	0.33	0	0.26	0	0	6.08	0	0	1.71	6.58	3.17	0	0	0	11.51	4.4	4.99	6.96	8.86	10.29	10.74	5.73	13.86	0.86	1.62	1.22	1.96
ENSG00000267634	RPL7L1P5	0	0	0	0	0	0	0	0	0.08	0	0	0	0	0	0	0	0	0	0	0	0	0	0	0	0	0	0	0	0	0	0	0	0	0	0	0	0
ENSG00000267636	AC008992.1	0	0	0	0	0	0	0	0	0	0	0	0	0.28	0	0	0	0	0	0	0	0	0	0	0	0	0	0	0	0	0	0	0	0	0	0	0	0
ENSG00000267637	RP11-619I22.1	0	0	0	0	0	0	0	0	3.24	1.37	1.06	0	1.69	1.74	0	0	0	0.87	0	0	0	1.05	0	0	0	0	0	0	0	0	0	0	0	0	0	0	0
ENSG00000267638	RP11-546M21.6	0	0	0	0	0	0	0	0	0	0	0	0	0.43	0	0	0	0	0	0	0	0	0	0	0	0	0	0	0	0	0	0	0	0	0	0	0	0
ENSG00000267640	CTD-2554C21.2	1.49	10.8	1.5	0.15	0	2.29	0.75	0	0.26	3.59	0.05	1.59	7.6	0.11	0.08	0.03	1.26	0.05	0.67	0.12	0.85	0.06	0.44	0.36	0	0.01	0	0	0	0.02	0	0	0.24	0	0.02	1.97	0
ENSG00000267641	BNIP3P16	0	0	0	0	0	0.94	0	0	0.41	0.33	0	0.3	1.02	0	0.19	0	0.63	0	0	0	0.11	0.26	0.42	0.43	0	0	0	0.19	0.22	0	0	0	0	0	0	0	0
ENSG00000267642	RP11-258B16.1	0	0	0	0	0	0	0	0	0	0.04	0	0	0	0	0	0	0	0	0	0	0	0.02	0	0	0	0	0	0	0	0	0	0	0	0	0	0	0
ENSG00000267643	RP11-64C12.4	0	0	0	0	0	0	0	0	0	0.5	0	0	0	0	0	0	0	0	0	0	0	0	0	0	0	0	0	0	0	0	0	0	0	0	0	0	0
ENSG00000267644	CTD-2008P7.10	0	0	0	0	0	0.88	0	0	0	0	0.09	0.19	2.05	0	0	0	0	0	0.12	0.2	0	0	0	0	0	0	0	0	0	0	0	0	0	0	0	0	0
ENSG00000267645	POLR2J2	2.14	0	3.59	0	0	0	0	5.38	3.1	1.78	0	1.38	1.2	0	0	0	1.07	0.35	0.43	1.98	0.24	0	0	0	5.16	4.55	8.31	0	8.99	5.98	10.39	4.87	5.34	2.86	14.23	7.17	7.49
ENSG00000267646	CTC-499B15.7	0	0	0	0	0	0	0	0	0.02	0.02	0	0.1	0.2	0.06	0.07	0.12	0.02	0.03	0	0.02	0.08	0.11	0	0.04	0	0	0	0	0.02	0	0.03	0.02	0	0	0	0	0.03
ENSG00000267647	MAP1LC3P	0	0	0	0	0	0	0	0	0	0	0.34	0	0	0	0	0	1.66	0.57	0	0	0.57	0.33	0	0	0	0	0	0	0	0	0	0	0	0	0	0	0
ENSG00000267648	RP11-686D22.3	0.7	7.39	0.73	4.43	0	0.86	0	0.7	0.3	0	0.4	1.07	1.31	0.35	0	0.39	0.7	1.08	0.26	0.91	1.07	1.38	1.31	1.69	3.93	1.09	2.97	2	2.5	0	2.37	1.2	0.64	2.02	3.07	3.51	2.09
ENSG00000267649	CTD-2587H24.10	0.19	0	0.31	0	0	0	0	0	0	1.34	0.22	0.89	0.43	0	0.2	0	0.08	0.23	0.2	0.4	0.07	0.08	0.44	0.76	0.68	0.16	0.27	0.09	0.94	0.3	0.6	0.48	0.06	0	0.28	0.46	0
ENSG00000267650	CTD-2553C6.1	0	1.34	0.77	3.07	0	0.06	0	0.18	2.05	0.48	0.23	0.3	0.82	0.85	0.54	0.2	0.83	0.19	0.6	0.54	0.19	1.36	1.83	0.1	0	0	0	0	0	0	0	0	0	0	0.29	0	0
ENSG00000267651	RP11-95O2.1	0	0	0.38	0.7	0	0.13	0	0	0.02	2.2	0.11	0.62	1.36	0.18	0.09	0.35	0.03	0.02	0.15	0.03	0.21	0.02	0.05	0.57	0	0.04	0.12	0	0.02	0.04	0.02	0	0.02	0	0	0.08	0.02
ENSG00000267652	RP11-188I24.1	0	0	0	0	0	0	0	0	0	0	0	0	0	0	0	0	0	0	0	0	0	0	0	0	0	0	0	0	0	0	0	0	0	0	0	0	0
ENSG00000267653	RP1-193H18.3	0	0	0	0	0	0	0	0.85	0	0	0.23	0	0	0.19	0	0	0	0	0.64	0	0	0	0.36	0	0	0	0	0	0	0	0	0	0	0	0	0	0
ENSG00000267654	LINC01882	0	0	0	0	6.98	0	0	0	0.12	32.96	0	0.54	0	1.56	0.5	0	0.14	0.1	0	0	0	2.82	5.13	1.18	0	1.6	0	0.08	0	0	0	0	0	0	0	0.37	0.1
ENSG00000267655	CTD-2286N8.2	1.06	0	1.29	0	0	3.63	0	1.05	1.39	12.55	2.77	2.1	3.25	3.84	1.99	2.36	0.8	2.91	2.58	2.33	2.82	1.84	1.52	3.93	1.06	3.03	1.5	0.3	1.48	0.23	1.74	0.67	0.52	1.8	1.66	0.71	1.52
ENSG00000267656	RP11-807E13.3	0	0	0	0	0	0	0	0	0	0	0	0	0	0	0	0	0	0	0	0	0	0	0	0	1.4	0	0.16	0	0	0	0	0	0	0	0.07	0	0
ENSG00000267658	RP11-358B23.1	0	0	0	0	0	0	0	0	0	0	0	0	0.31	0	0	0	0.24	0	0	0	0	0	0	0	0	0	0	0	0	0	0	0	0	0	0	0	0
ENSG00000267659	LINC01482	0	0	0	0	0	0	0	0	0.05	0	0.02	0.27	1.06	0	0.09	1.32	0	0.02	0.05	0.04	0.03	0.05	0.58	0.04	0	0	0	0.09	0	0	0	0	0	0	0	0	0
ENSG00000267661	RP11-820I16.2	0	0	0	0	0	0	0	0	0	0.87	0	0	0	0	0	0	0	0	0	0	0	0	0	0	0	0	0	0	0	0	0	0	0	0	0	0	0
ENSG00000267662	AC007796.1	0.95	0	0	0	0	0	0	0	0	0	0.12	0	0	0	0	0	0	0.1	0	0	0	0	0	0	0	0	0	0	0	0	0	0.22	0	0	0	0	0
ENSG00000267663	RP11-64C12.9	0	0	0	0	0	0	0	0	0	0	0	0	0	0	0	0	0	0	0	0	0	0	0	0	0	0	0	0	0	0	0	0	0	0	0	0	0
ENSG00000267664	RPL17P45	0	0	0	0	0	0	0	0	0	0	0	0	0	0	0	0	0	0	0	0	0	0	0	0	0	0	0	0	0	0	0	0	0	0	0	0	0
ENSG00000267665	RP11-13K12.2	0	0	0	0	0	0.03	0	0	0	0.28	0	0.01	0	0	0	0.04	0	0	0	0	0.01	0.03	0.01	0	0	0	0	0	0	0	0	0	0	0	0	0	0
ENSG00000267666	AC004156.3	0.09	0.33	0.11	0	1.85	0.03	0.35	0.09	0.6	0.16	0.11	0.12	1.1	0.06	0.09	0.12	0.02	0.05	0	0.02	0.11	0.12	0.04	0.47	0.06	0.02	0.08	0.02	0.03	0.16	0	0.05	0.01	0	0.04	0.06	0.01
ENSG00000267667	RP11-136H19.1	0	0	0	0	0	0	0	0	0	0	0	0	0	0	0	0	0.6	0.41	0	0	0.4	0	0	0	0	0	0	0	0	0	0	0	0	0	0	0	0
ENSG00000267669	RP11-824M15.3	0	0	0	0	0	0	0	0	0	0.17	0.06	0	0	0	0	0.63	0.16	0	0	0	0	0	0.12	0.06	0	0	0	0	0	0	0	0	0	0	0	0	0
ENSG00000267670	CTB-55O6.4	0	0	0	0	0	0	0	0	0	0	0	0	0	0	0	0	0	0	0	0	0.35	0	0	0	0	0	0	0	0	0	0	0	0	0	0	0	0
ENSG00000267672	CTD-2293H3.1	0.16	0	0	0	0	0	0.46	0	0.13	1.1	0.34	1.23	1.09	0.93	0.57	0.76	0.24	0.4	0.28	0.41	0.25	0.17	0.04	2.34	0	0	0.16	0	0.03	0	0	0.04	0.04	0	0	0.06	0
ENSG00000267673	FDX2	29.61	31.27	33.63	23.78	29.09	13.48	21.3	37.88	13.05	18.61	22.53	10.41	35.15	18.92	18.01	9.18	18.84	19.6	10.84	20.55	15.12	10.41	14.5	12.92	55.47	28.96	38.4	56.84	43.51	54.92	28.91	51.28	18.46	28.62	37.28	37.81	50.91
ENSG00000267674	RP11-813F20.2	0	0	0	0	0	0	0	0	0	0	0.32	0	0	0	0	0	0.39	0	0	0	0.79	0	0.33	1.35	0	0.28	0	0	0	0	0	0	0	0	0	0	0
ENSG00000267675	RP11-1151B14.2	0	0	0	0	0	0	0	0	0	0	0	0.11	0	0	0	0.23	0	0	0.14	0	0	0.1	0.21	0	0	0	0	0	0	0	0	0	0	0	0	0	0
ENSG00000267676	THA1P	0	0	0	0	0	0	0	0	0	0	0	0	0	0	0	0	0	0	0	0	0	0	0	0	0	0	0	0	0	0	0	0	0	0	0	0	0
ENSG00000267677	RP11-27G24.1	0	0	0	0	0	0	0	0	0	0	0	0	0	0	0	0	0	0	0	0	0	0	0	0	0	0	0	0	0	0	0	0	0	0	0	0	0
ENSG00000267678	RP11-15E18.3	0	0	0	0	0	0	0	0	0	0	0	0	0	0	0	0	0	0	0	0	0	0	0	0	0	0	0	0	0	0	0	0	0	0	0	0	0
ENSG00000267679	EIF5AP2	0	0	0	0	0	0	0	0	0	0.06	0	0.34	0	11.54	0.07	0.23	0.18	0	0	0	0	0.15	0	0	0	0	0	0	0	0	0	0	0	0	0	0	0
ENSG00000267680	ZNF224	10.96	6.43	16.99	22.82	7.01	10.65	9.25	10.93	9.71	17	16.18	39.12	40.53	11.45	32.38	14.69	32.43	12.36	12.09	21.24	19.96	15.51	28.36	29.08	6.23	4.1	11.41	10.68	7.98	3	7.77	8.78	5.13	7.12	5.55	4.11	6.22
ENSG00000267681	CTD-3199J23.6	2.38	0	0	0	0	7.74	0	3.56	3.09	8.58	5.61	7.08	10.06	9.99	3.22	8.24	2.11	4.3	3.74	5.96	6.07	1.26	4.2	5.44	5.26	0	1.71	0	0	1.64	0	0.83	0.39	1.07	0	1.39	0.72
ENSG00000267682	CTD-3220F14.2	0	0	0	0	0	5.16	0	0	0.26	0.32	0.52	3.75	3.16	0.85	1.48	1.83	0.93	0.43	1.1	0	1.07	0.75	0.8	0.27	0	0	0.73	1.31	0.22	0	0.48	0	0	0.47	0	0	0
ENSG00000267683	AC008991.1	0	0	0	0	0	0	0	0	0	0	0	0	0	0	0	0	0	0	0	0	0	0	0	0	0	0	0	0	0	0	0	0	0	0	0	0	0
ENSG00000267685	NTF6B	0	0	0	0	0	0	0	0	0	0	0	0	0	0	0	0	0	0	0	0	0	0	0	0	0	0.1	0	1.39	0	0	0	0	0	0	0	0	0
ENSG00000267686	RP11-795H16.3	0	0	0	0	0	0	0	0	0	0	0	0	0	0	0	0	0	0.71	0	0	0	0	0	0	0	0	0	0	0	0	0	0	0	0	0	0	0
ENSG00000267687	RP11-325K19.6	0	0	0	0	0	0	0	0	0	0	0.26	0	0	0	0	0	0	0.22	0	0	0	0	0	0	0	0	0	0	0	0	0	0	0	0	0	0	0
ENSG00000267688	AC005262.2	0	0	0	0	8.13	0	0	0	0	0	0	0	0	0	0	0	0	0	0	0	0	0	0	0	0	0	0	0	0	0	0	0	0	0	0	0	0
ENSG00000267689	AC010525.5	0	0	0	0	0	0	0	0	0	0	0	0.56	0.89	0	0	0	0	0	0	0	0	0	0	0	0	0	0	2.14	0	0	0	0	0	0	6.43	0	0
ENSG00000267690	LDLRAD4-AS1	0.02	0	0	0	0	0.25	0	0	0.11	0.23	0.09	0.26	0.43	0.27	0.32	0	0.17	0.07	0.09	0.13	0.13	0.08	0.2	0.07	0	0	0	0	0	0	0.04	0	0	0	0	0	0
ENSG00000267691	SHC1P2	0	0.17	0	0	0	0.18	0	0	0.07	0	0	0.04	0.1	0	0	0	0.04	0	0	0	0.26	0.03	0.04	0	0	0	0	0	0.06	0	0.06	0	0	0.03	0	0	0
ENSG00000267692	TAF9P3	0	0	0	0	0	0	0	0	0	0	0	0	0	0	0	0	0	0	0	0	0	0	0	0	0	0	0	0	0	0	0	0	0	0	0	0	0
ENSG00000267693	CTC-559E9.2	0	0	0	0	0	0	0	0	0	0	0	0.74	0	0	0	0	0.8	0	0	0	0	0	0	0	0	0	0	0	0	0	0	0	0	0	0	0	0
ENSG00000267694	RP11-691H4.4	0	0	0	0	0	0	0	0	0	0	0.15	0.17	0	0.24	0	0	0	0	0	0	0	0	0	0	0	0	0	0	0	0	0	0	0	0	0	0	0
ENSG00000267695	RP11-1030E3.1	0	0	0	0	0	0	0	0	0	0	0	0	0	0	0	0	0	0	0	0	0	0	0	0	0	0	0	0	0	0	0	0	0	0	0	0	0
ENSG00000267696	ERVK-28	0	0	0	0	0	0	0	0	0	0	0	0	0	0	0.61	0	0	0	0	0	0.39	0	0	0.73	0	0.15	0	0	0	0	0	0	0	0	0	0	0.14
ENSG00000267697	LUZP6	0	80.81	16.35	0	0	0	84.98	0	0	0	0	0	0	0	11.54	0	0	2.85	0	0	25.92	38.69	19.94	26.11	0	0	2.66	0	9.56	0	0	0	0	0	0	0	0
ENSG00000267698	AC002116.7	0.23	1.62	0	5.12	0	0.39	0	0	0.2	0.84	0.81	0.67	0.76	1.12	1.1	0.46	0.7	0.51	0	1.18	0.42	0.39	0.21	0.11	1.78	1.89	1.84	2.3	3.29	7.72	1.2	0.87	2.34	1.27	1.05	2.27	3.06
ENSG00000267699	RP11-729L2.2	0.06	1.76	0.41	0	0	0	0	0.44	0.07	0.1	0.16	0.87	0.12	0.73	0.27	0.26	0.53	0.09	0.38	0.1	0.25	0.24	0	0	0	0.15	0.79	0.06	0.4	0.29	0.35	0	0.08	1.43	0.29	0.58	0.43
ENSG00000267702	RP11-53B2.2	0.06	0	0	0.98	1.42	0.03	0.87	0	0.32	0.7	0.27	1.9	0.5	0.75	0.38	0.28	0.46	0.09	0.28	0.23	0.13	0.25	0.35	0.52	0	0.02	0.03	0.24	0	0	0.07	0.1	0	0	0.08	0	0.01
ENSG00000267703	CTD-2013N17.4	0	5.71	0	0	0	0	0	0	0.23	1.11	0	0	0	0.37	0	0.53	0.8	0.56	0.32	0.52	0.19	0	0.23	0.48	0	0	0	0	0	0	0	0	0	0	0	0	0
ENSG00000267704	FRG2LP	0	0	0	0	0	0	0	0	0	0	0	0	0	0	0	0	0	0	0	0	0.03	0	0	0	0	0	0	0	0	0	0	0	0	0	0	0	0
ENSG00000267705	RP11-108P20.3	0	0.87	0	11.62	6.14	1.02	0	0	0	0	0	0	0	0	0	0	0	0	0	0	0	0	0	0	0	0	0	0	0	0	0	0	0.02	0	0	0	0
ENSG00000267706	CTD-2105E13.6	0	0	0.26	0	0	0	0	0	0	0	0.07	0	0.05	15.79	0	0	0	0	0	1.35	0.21	0	0	0	0	0	0.04	0.04	0.01	0	0.03	0.01	0	0.04	0	0	0
ENSG00000267707	RP11-95O2.5	0.34	0	1.4	0	0	0.63	0	0.21	0.36	6.55	1.16	1.08	4.14	1.13	0.24	1.41	0.61	0.15	0.97	0.42	0.74	0.26	0.64	7.21	0	0	0.73	0	0.22	0.08	0	0.08	0.15	0.15	0	0.47	0
ENSG00000267708	RP11-147L13.7	0	0	0	0	0	0	0	0	0	0	0	0.26	0.54	0	0	0	0	0	0	0	0.1	0	0	0.13	0	0	0	0	0	0	0	0	0	0	0	0	0
ENSG00000267709	AC024592.9	0.41	0	0	0	0	0	0	0	0	0.16	0	0.24	0	0	0	0	0.05	0	0	0.58	0	0.04	0	0.19	0	0	0	0	0	0	0.08	0	0	0	0	0	0
ENSG00000267710	AC006116.20	12.63	0	0	0	0	0.45	0.2	0	0.12	0.16	0.26	0.99	2.58	1.58	0.71	0.27	5.62	0.11	1	7.55	0.1	0.35	0.41	0.63	0	0.44	0	0.55	0.38	0	0	0	0	0	0	0	0.86
ENSG00000267711	RP11-686D22.5	0	0	0	0	0	0	0	2.27	0.24	0.58	0.47	0.26	1.07	0	0.33	1.1	0	0	0.33	0.27	0.77	0.23	0.48	0.25	0	0	0.66	0	0	0	0	0	0	0.42	0	0.18	0.38
ENSG00000267712	LINC01539	0	0	0	0	0	0	0	0	0.08	0	0	0.64	0.52	1.11	0	0	0	0	0	0	0.12	0.03	0.12	0.03	0	0	0	0	0	0	0	0	0	0	0	0	0
ENSG00000267713	RP11-10I6.2	0	0	0	0	0	0	0	0	0	0	0	0	0	0.63	0	0	0	0	0	0	0	0.22	0	0	0	0	0	0	0	0.21	0	0	0	0	0	0	0
ENSG00000267714	CTD-2540B15.6	0	0	0	0	0	0	0	0	0	0	0	0	0	0	0	0	0	0	0	0	0	0	0	0	0	0	0	0	0	0	0	0	0	0	0	0	0
ENSG00000267716	AC083760.1	0	0	0	0	0	0	0	0	0	0	0	0	0	0	0	0	0	0	0	0	0	0	0	0	0	0	0	0	0	0	0	0	0	0	0	0	0
ENSG00000267717	SRSF10P1	0	0	1.25	0	0	0	0	0.38	0.08	1.77	0.79	0.17	0.12	0.75	0.11	0.89	0.18	0	0.85	0.46	0.2	0.08	0.16	0.34	0	0	0.07	0	0	0.07	0	0	0	0	0	0.18	0
ENSG00000267719	LINC02078	0	0	0	0	0	0	0	0	0	0.02	0	0.14	0	0	0	0.12	0	0	0.03	0	0	0.03	0.02	0	0	0	0	0	0	0	0	0	0	0	0.03	0	0
ENSG00000267722	RP11-815J4.1	0	0	0	0	0	0	0	0	0	0	0	0	0	0	0	0	0	0	0	0	0	0	0	0	0	0	0	0	0	0	0	0	0	0	0	0	0
ENSG00000267723	CTD-2189E23.1	0	0	0	0	0	0	0	0	0	0	0	0.12	0	0	0	0	0	0	0	0	0.09	0	0	0.45	0	0	0	0	0	0	0	0	0	0	0	0	0
ENSG00000267724	RP11-49K24.8	0	0	0	0	0	0	0	0	0	0.27	0.26	0.94	0.92	0.05	0.18	0.07	0.07	0.3	0	0.27	0.45	0.25	0.32	0.14	0.04	0.25	0.08	0.18	0	0.06	0.05	0.05	0.21	0.17	0.31	0	0
ENSG00000267725	CTC-461H2.3	0	0	0	0	0	0	0	0	0	0.83	0	0	0	0	0	0	0	0	0	0.72	0	0	0	0	0	0	0	0	0	0	0	0	0	0	0	0	0
ENSG00000267726	CTD-2526M8.2	0	0	0	0	0	0	0	0	0	0	0	0	0	0	0	0	0	0	0	0	0	0	0	0	0	0	0	0	0	0	0	0	0	0	0	0	0
ENSG00000267727	CTD-2540B15.7	0	0	0	0	0	0	0	0	0	0	0	0	0	0	0	0	0	0	0	0	0	0	0	0	0	0	0	0	0	0	0	0	0	0.26	0	0	0.06
ENSG00000267729	AC010761.14	0	0	0	0	0	0	0	0	0	0	0	0	0	0	0	0	0	0	0	0	0	0	0	1.76	0	0	0	0	0	0	0	0	0	0	0	0	0
ENSG00000267731	RP11-147L13.8	0.18	0	0.18	0	0	0.17	0	0.26	0.06	4.78	0.08	2.9	5	0.07	0.44	0.03	0.11	0.07	0.27	0.23	0.17	0.25	0.36	1	0	0	0.03	0	0	0	0	0.07	0	0.04	0.01	0.04	0
ENSG00000267732	RP11-456O19.3	0	0	0	0	0	0	0	0	0	0	0	0	0	0	0	0	0	0	0	0	0	0	0.18	0	0	0	0	0	0	0	0	0	0	0	0	0	0
ENSG00000267733	RP11-64C12.3	0.08	0	0	0	0	0	0	0	0	8.44	0.21	0.34	0	1.34	0.07	0.24	0	0	0.14	1.25	0.22	0	0.22	0	0	0.08	0	0	0	0	0	0	0.09	0.09	0	0	0
ENSG00000267734	RP4-604K5.3	0	0	0	0	0	0.47	0	0	1.63	1.93	1.47	0.45	1.1	1.03	0.11	2.76	0.09	0.48	0.66	0.38	1.09	0.39	0.25	1.15	0	0	0	0	0.07	0	0	0	0	0	0.07	0	0
ENSG00000267735	CTD-2265O21.7	0	0	0	0	0	0	0	0	0	0	0	0	0	0	0	0	0	0	0	0	0	0	0	0	0	0	0	0	0	0	0	0	0	0	0	0	0
ENSG00000267736	HMGB2P1	0	0	0	0	0	1.26	0	0.91	0	0	0.21	1.36	0.47	6.9	0	3.53	0	0	0.42	0.24	0.17	0.1	0	0.78	0	0.5	0.28	0	0.08	0.93	1.69	0	0.18	0	0.08	0.08	0
ENSG00000267737	AC061992.2	0	0	0.69	0	0	0.32	0	0	0.34	0.09	0.63	0.54	0	0.64	0.2	0.79	0.65	0.08	1.03	0.17	0.17	1.1	0.73	0.67	0	0.06	0.74	0.49	0.25	1.79	0.23	0.09	0.36	0.12	0.84	0.11	0.16
ENSG00000267740	AC024592.12	1.55	1.52	0	0	0.93	1.29	0	3.66	2.17	1.93	0.98	0	0.8	0.84	2.04	0.26	2.6	0.78	0	1.2	1.29	0.5	0.49	0.07	2.45	2.51	2.82	1.16	5.59	1.79	3.29	4.8	3.75	1.94	1.23	5.97	5.51
ENSG00000267741	UBE2L4	1.58	5	0	0	0	0.43	0	0.14	0.52	1.88	0.51	0.76	1.56	0	0.96	0	1.01	0.57	0.72	1.19	0.14	0	0.35	0.18	0	0	0.8	0.12	0	0.62	0.16	0.3	0.15	0	0.14	0	0.14
ENSG00000267742	FAM60CP	0.07	0	0.09	0	0	0	0.08	0	0.1	0.12	0	0.32	0	0.16	0	0	0.12	0.48	0	0	0.08	0	0.2	0	0.96	0.24	0.09	0	0	0	0.35	0	0.25	0.58	0.24	0.73	0.23
ENSG00000267743	RP11-718I15.1	0	0	0	0	0	0	0	0	0	0	0	0	0	0	0	0	0	0	0	0	0	0	0	0	0	0	0	0	0	0	0	0	0	0	0	0	0
ENSG00000267744	RP11-799D4.1	0	0	0	0	0	0	0	0	0	0.58	0	0	0	0	0	0	0	0	0.11	0.1	0	0	0	0	0	0	0	0	0	0	0	0	0	0	0	0	0
ENSG00000267745	RP11-686D22.8	4.6	5.09	2.12	1.35	0	1.73	2.78	3.29	1.79	2.73	4.46	4.15	5.01	0.59	4.09	1.67	3.96	3.77	1.04	3.53	3.13	5.12	3.93	6.35	2.01	1.62	4.61	2.64	4.14	2.31	3.89	3.39	3.12	3.37	5.79	4.38	4.23
ENSG00000267746	RP11-379L18.1	0	0	0	0	0	0	0	0	0	0	0	0	0	0	0	0	0	0	0	0	0	0	0.15	0	0	0	0	0	0	0	0	0	0	0.25	0.24	0	0
ENSG00000267747	RP11-392O1.4	0	0	0	0	0	0.64	0	0	0.13	0.15	0	0	0.38	0.2	0.17	0	0	0	0	0	0	0.12	0	0.13	0	0	0	0	0	0	0	0	0	0	0	0	0
ENSG00000267748	CTB-102L5.4	0	0	0	0	0	0	0	0	0	0.21	0	1.47	0.36	0.6	0	0	0	0	0	0.9	0	0	0	0.35	0	0	0	0	0	1.02	0.2	0	0	0	0	0.75	0
ENSG00000267749	CTC-265F19.1	0	0	0	0	0	0.17	0	0	0	0.33	0	2.06	0.25	0	0.13	0.32	0.14	0.02	0	0.03	0.02	0.02	0.15	0.03	0	0	0	0	0	0	0	0	0	0	0	0.02	0
ENSG00000267750	RUNDC3A-AS1	0.09	0	0.28	0	0	1.43	0	0.19	0.17	2.24	2.22	0.44	4.87	0.03	0.46	0.19	0.08	0.08	0.09	0.35	0.75	0.03	0.1	0.66	0	0.08	0.13	0	0.04	0.78	0.04	0.09	0.07	0.05	0.8	0.32	0.23
ENSG00000267751	AC009005.2	4.18	0	0.62	3.65	0	4.7	1.14	2.49	1.4	20.31	0.8	1.65	2.24	4.41	0.61	0.68	2.24	1.2	0.23	0.99	2.93	1.13	0.74	2.19	1.83	2	0.36	4.07	0.14	2.12	6.38	1.47	3.21	0.32	0.35	8.1	6.64
ENSG00000267752	RPS10P27	0	0	0	0	0	0	0	0	0	0	0	0	0	0	0	0	0	0	0	0	0	0	0	0	0	0	0	0	0	0	0	0	0	0	0	0	0
ENSG00000267755	AC004623.2	0	0	0	0	0	0	0	0	0	0	0.61	1.59	0	1.52	0	0	0	0	0	0	0	0.51	0	0	0	0	0	0	0	0	0	0	0	0	0	0	0
ENSG00000267756	RP11-411B10.4	0	0	0	0	0	0.14	0	0	0	0	0	0	0	0	0.08	0	0.02	0	0	0	0	0	0	0	1.58	0	0	0.18	0	0	0	0	0	0	0	0	0
ENSG00000267757	EML2-AS1	1.26	1.6	2.84	0	0	1.67	0	2.27	0.48	0.67	1.48	1.76	0.6	0.32	2.11	2.16	2.07	0.31	0.19	3.45	1.65	1.76	1.29	0.05	4.53	2.68	1.91	2.65	5.53	2.31	3.98	0.75	1.42	0.92	0	0.97	3.71
ENSG00000267758	RP11-358B23.5	0	0	0	0	0	0	0	0	0	0.74	0	2.2	0.46	0.49	0	0	0.18	0	0	0	1.52	0.15	0.31	0.16	0	0.13	0	0	0	0	0	0	0	0	0.12	0.12	0
ENSG00000267760	CTC-565M22.1	0	0	0	0	0	0	0	0	0	0	0	0	0	0	0	0	0	0	0	0	0	0	0	0	0	0	0	0	0	0	0	0	0	0	0	0	0
ENSG00000267761	CTD-2130O13.1	0	0	0	0	0	0	0	0	0	0	0	0	0.14	0	0	0.21	0	0	0	0	0.86	0	0	0	5.21	0	0	15.1	0	0	0	0	0	0	1.82	0	0
ENSG00000267762	RP11-426J5.2	0	0	0	0	0	0	0	0	0	0	0	0	0	0	0	0	0	0	0	0	0	0	0	0	0	0	0	0	0	0	0	0	0	0	0	0	0
ENSG00000267764	RP11-484L8.1	0.6	0.84	0.61	0	0	0	0	0.11	0	0.15	0.2	0.22	0.29	0	0.17	0.44	0.07	0.38	0	0.46	1.09	0.25	0.47	0.35	1.84	2.69	0	0.18	0	0	0.06	0.06	0.17	0.16	0.1	0	0.05
ENSG00000267765	CTD-3193K9.3	0	0.78	0	0	0	0	4.22	0	1.92	1.52	0.96	0	3.1	0	0	0.46	0.38	0.28	0	0.5	1.08	0.35	0.27	0	0	0	0.5	0.24	0.24	0	0.74	0.33	0.26	0	0.57	0.64	0.21
ENSG00000267766	RP11-299P2.1	0	0	0	0	0	0	0	0	0	10.89	0	4.93	0	0	0	0	0	0	0	1.53	0	0	0	0	0	0	0	0	0	0	0	0	0	0	0	0	0
ENSG00000267767	LINC01801	0.11	0	0	0	0	0.06	0	0.27	0.08	0.89	0	0.46	0.45	0.13	0	0	0.03	0.07	0	0.06	0.02	0	0.14	0.05	0	0	0	0	0	0	0	0	0	0	0.2	0	0
ENSG00000267768	CTC-459F4.8	0	0	0	0	0	0	0	0	1.68	0	0	1.94	0	0	0	0	0	0	0	0	0	0	0	0	0	0	0	0	0	0	0	0	0	0	0	0	0
ENSG00000267769	CTB-50L17.9	1.11	3.88	3.09	0	0	2.4	0	1.76	3.67	1.24	1.16	4.51	5.06	1.64	1.81	3.03	1.53	1.58	1.21	1.35	2.06	1.97	2.1	1.87	0	0.96	0.4	0.31	0.36	0	0.27	0.38	0	1.25	0.71	0.11	0.35
ENSG00000267770	RP11-559N14.6	0	0	0	0	0	0	0	0	0	0	0.12	0	0	0.19	0	0	0	0	0	0	0	0	0.12	0	0	0	0	0	0	0	0	0.1	0	0	0	0	0
ENSG00000267771	CTC-260E6.7	0	0	0	0	0	0	0	0	0	0	0	0	0	0	0	0	0	0	0	0	0	0	0	0	0	0	0	0	0	0	0	0	0	0	0	0	0
ENSG00000267772	LINC01999	0	0	0	0	0	0	0	0	0	0	0	0	0	0	0	0	0	0	0	0	0	0	0	0	0	0	0	0	0	0	0	0	0	0	0	0	0
ENSG00000267773	RP11-677O4.4	0	0	0	0	0	0	0	0	0	0	0	0	0	0	0	0	0	0	0	0	0	0	0	0.06	0	0	0	0	0.13	0	0	0	0	0	0	0	0
ENSG00000267774	RP11-2N1.2	6.22	0	0	0	0	0	0	0.16	0.1	0	0.2	0.05	0	0.08	0.4	0	0.06	0.38	0	1.3	0	0	0.15	0	0.61	0.12	0.09	0.27	5.62	0	2.87	2.85	2	7.38	0	0	7.21
ENSG00000267775	OR7E16P	0	0	0	0	0	0	0	0	0	0	0	0	0	0	0	0	0	0	0	0	0	0	0	0	0	0.05	0	0	0	0	0	0	0	0	0	0	0
ENSG00000267776	AC006116.24	0	0	6.77	0	0	0.67	0	0	0.22	3.12	0.87	2.48	6.92	0.27	1.22	0	1.41	0.75	1.17	4.74	0.71	0	1.6	1.37	0	0	0.2	6.35	0	0.58	0	0	0.26	0	0	0	0.97
ENSG00000267777	LINC01791	0	0	0	0	0	0	0	0	0	0	0	0	0	0	0	0	0	0	0	0	0	0	0	0	0	0	0	0	0	0	0	0	0	0	0	0	0
ENSG00000267778	AC004221.2	0	0	0	0	0	0.27	0	0	0.28	0.24	0.07	0	0.21	0	0	0	0	0	0	0	0	0	0	0	0	0.11	0	0	0	0	0	0	0	0	0	0	0
ENSG00000267779	LINC01533	0	0	0	0	0	0	0	0	0	0	0	0	0	0	0	0	0	0	0	0	0	0	0	0	0	0	0	0	0	0	0	0	0	0	0	0	0
ENSG00000267780	RP11-154H12.3	0	0.89	0	0	0	0	0	0	0.28	0	0.41	0.15	0	0	0	0	0	0	0	0	5.16	0	0	0	0	0	0	0	0	0	0	0	0	0	0	0	0
ENSG00000267781	SLC25A36P1	0	0	1.73	0	0	0	0	0	0	0.42	0	0.57	0.52	0	0.24	0	0.2	0	0	0.2	0	0	0.53	0.18	0	0	0	0	0	0	0	0	0.3	0	0	0	0
ENSG00000267782	RP11-799D4.3	0	0	0	0	0	0	0	0	0	0	0	0	0	0	0	0	0	0	0	0	0	0	0	0	0	0	0	0	0	0	0	0	0	0	0	0	0
ENSG00000267783	CTB-55O6.10	0	0	0	0	0	2.84	0	2.83	0	0.48	0.38	0	0	0	0	0.91	0	0.32	0	0	0	0	0	0	0	0	2.61	0.29	0	3.95	0	0	0	0	0	0	0
ENSG00000267784	RP11-171I2.1	0	0	0	0.01	0	0.08	0	0.2	0.02	0.12	0.06	0.11	0.24	0.06	0.03	0.29	0.04	0.08	5.1	0.09	0.01	0	0.12	0.49	0	0	0.01	0	0	0	0	0	0.02	0	0	0	0
ENSG00000267786	AF038458.3	0	0	0	0	0	0	0	0	0	0	0.15	0	0	0	0	0	0	0	0	0	0	0	0	0	0	0	0.14	0	0	0	0	0	0	0	0	0	0.12
ENSG00000267787	RP11-35G9.5	1.69	0.69	2.33	8.74	0	1.21	1.21	0.33	0.95	0.3	1.11	1.62	0.67	0.56	0.51	1.03	0.37	0.36	1.32	0.74	1.94	0.79	0.85	0.44	1.22	4.75	0.66	0.3	0.17	0.27	0.1	0.3	0.28	0.83	0.95	0.48	0.54
ENSG00000267788	CTD-2534I21.9	0	0	0	0	0	0	0	0	0	0	0	0	0	1.07	0	0	0	0	0	0	0	0	0	0	0	0	0	0	0	0	0	0	0	0	0	0	0
ENSG00000267789	CTD-2526M8.3	0	0	0	0	0	0	0	0	0	0	0	0	0	0	0	0	0	0	0	0	0	0	0	0	0	0	0	0	0	0	0	0	0	0	0	0	0
ENSG00000267790	LINC01987	0	0	0	0	0	0	0	0	0	0	0	0	0	0	0	0.05	0	0	0	0	0	0	0.02	0	0	0	0	0	0	0	0	0	0	0	0	0	0
ENSG00000267791	CTD-2659N19.2	0	0	0	0	0	0	0	0	0	0	0	0	0	0	0.45	0	0	0	2.29	0	0	0	0	1.1	0	0	0	0	0	0	0	0	0	0	0	0	0
ENSG00000267792	WBP1LP11	0	0	0	0	0	0	0	0	0	0	0	0	0	0	0	0	0	0	0	0	0.29	0	0	0	0	0	0	0	0	0	0	0	0	0	0	0	0
ENSG00000267793	RP11-576C2.1	0	0	0	0	0	0	0	0	0	0	0.85	0	4.58	4.08	1.83	0	0	0	0.67	0.42	0	0.23	0	0.39	0	0	0.67	0	0	0	0	0	0	0	0	0	0
ENSG00000267794	RP11-677O4.5	0	0	0	0	0	0	0	0	0	0	0	0	0	0	0	0	0	0	0	0	0	0	0	0	0	0	0	0	0	0	0	0	0	0	0	0	0
ENSG00000267795	SMIM22	3.15	0	1.6	0	0	139.62	0	0	0.28	2.09	3.7	8.45	6.86	2.47	0	0	3.28	0.17	0	1.48	0.24	2.49	0	3.95	0	2.55	0.1	0.12	0.11	14.46	6.61	0	0.11	0	0	0	0
ENSG00000267796	LIN37	12.53	24.09	15.03	11.91	51.04	4.47	12.42	25.12	11.42	10.12	10.47	9.94	11.83	7.36	13.24	16.83	11.29	6	8.05	10.27	11.78	7.31	10.34	8.42	10.58	6.29	18.08	13.57	14.37	4.75	5.75	14.95	9.08	5.43	13.07	16.77	13.68
ENSG00000267797	NRBF2P1	0	0	0	0	0	0	0	0	0	0	0	0.15	0	0	0	0	0	0	0	0	0	0	0	0	0	0	0	0	0	0	0	0	0	0	0	0	0
ENSG00000267799	MAN1A2P1	0	0	0	0	0	0	0	0	0	0	0	0	0.05	0	0	0	0	0	0	0	0	0	0.04	0.28	0	0	0	0	0	0	0	0	0	0	0	0	0
ENSG00000267800	RP11-49K24.5	0	0	0	0	0	0	0	1.39	0	0	0.56	0.63	0.87	0	0	0	0.68	0.92	0	0	1.38	0	0	0	0	0	0	0	0	0	0	0	0	0	0	0	0
ENSG00000267801	RP11-552F3.9	0.41	0.46	0.19	0.33	0	0.32	0	0.44	0.22	0.08	0.57	0.81	1.17	0.83	0.24	0.26	1.84	0.19	0.54	0.34	1.29	0.71	0.3	0.94	0	0.93	0.27	0.14	0.11	1.41	0.58	0.32	0.11	0.22	0.4	0.43	0.11
ENSG00000267808	AC018755.17	0	0	0	0	0	0.23	0	0	0	0.47	0.04	0.05	0.4	0	0	0	0	0	0	0	0	0	0	0.05	0	0	0	0	0	0	0	0	0.04	0	0	0	0
ENSG00000267809	NDUFV2P1	3.55	0.16	0.06	0.21	0.15	2.31	0	1.63	4.98	3.3	3.13	2.58	2.27	4.81	3.38	1.77	2.97	3.13	5	0.23	5.86	6.48	0.74	0.83	3.1	6.63	6.45	2.17	3.48	3.22	2.19	1.58	2.27	6.39	4.42	3.68	0.15
ENSG00000267811	RP11-727F15.11	0.96	0	2.18	0	0	0.3	0	1.27	1.43	0.19	0.47	0.35	0.95	0.25	0	0	0	0.13	0	0.36	0.39	0.3	0.65	0.67	0.85	0.26	0.15	0.22	0.91	1.71	0.72	0.28	0.27	0.54	1.28	0	0.38
ENSG00000267815	CTB-191K22.5	18.25	0	2.67	9.62	0	10.6	0	1.22	0	1.09	0.56	13.43	21.78	18.79	0	0	2.25	0	5.74	0.13	0	0	1.27	4.77	0	0.14	0	0	0	2.88	0	0	0	0	0.35	0.41	0
ENSG00000267827	CTC-471J1.8	0	0	0	7.48	7.91	0.05	0	0	0.43	0	0	0.27	0.7	0.34	0	0	0	0	0	0.28	0.44	0.19	0.23	0	0.09	0.46	0.04	0	0.21	0.3	0.31	0.33	0	0.48	0	0.45	0
ENSG00000267828	Y_RNA	0	0	0	0	0	0	0	0	0	0	0	0	0	0	0	0	0	0	0	0	0	0	0	0	0	0	0	0	0	0	0	0	0	0	0	0	0
ENSG00000267834	RP11-167N5.5	1.16	0	0.98	0	0	1.83	0	0	0.46	1.66	0.61	1.51	4.14	2.45	1.05	0	0.18	0.76	1.27	0.53	1.64	0.44	0.63	1.95	0	0.25	0.84	1.39	0.5	1.65	0	0.13	0.26	0	0	0.58	0.12
ENSG00000267838	AC008746.12	0.74	0	0.24	0	0	4.35	0	1.47	2.28	1.3	1.82	6.51	7.51	1.02	3.13	2.19	1.04	0.44	0.44	1.22	0.71	0.44	1.61	5.37	0.94	0.32	1.24	0	0.68	0.06	0.3	0.11	0	0.21	0.26	0.44	0.1
ENSG00000267852	CTB-133G6.2	0	0	3.56	0	0	1.21	0	0	0.28	0	0.28	5.88	0.42	0.91	0.8	0.65	1	0	0	0	0	0.27	0	0.29	0	0	0.26	0	0	0	0	0	0	0	0	0	0
ENSG00000267855	NDUFA7	88.39	89.33	50.88	29.31	65.4	30.2	48.32	83.75	65.89	39.3	67.28	43.19	58.63	90.72	42.13	28.64	72.45	52.44	46.75	46.26	49.24	52.01	31.66	59.71	89.99	80.59	101.57	125.22	126.9	138.16	85.53	48.26	61.37	68.47	87.88	79.06	102.03
ENSG00000267857	RP5-1023B21.1	0	0	0	0	0	0	0	0	0.11	0.13	0.11	0	0	0	0	0	0.13	0.09	0	0	0.46	0	0	0	0	0	0.2	0	0.18	0.1	0	0	0	0	0	0	0
ENSG00000267858	MZF1-AS1	2.67	0	3.19	0	0	2.84	1.67	0.65	1.45	2.9	0.91	1.34	2.46	1.71	1	0.86	0.34	0.52	0.94	0.57	1.49	0.6	1.35	0.89	3.51	1.97	2.22	2.19	3.98	2.48	1.17	0.98	1.64	2.14	1.68	0.68	1.91
ENSG00000267868	RP11-120K24.3	0.12	0	0	0	0	0	0	0	0	2	0	0.18	0.78	0.31	0.05	0.09	0.05	0	0	0	0	0	0.04	0.09	0	0	0	0.03	0	0	0	0	0.07	0	0.13	0	0
ENSG00000267871	CTC-444N24.6	0.86	0	0.79	0	0	0.49	0	0.12	0.71	0.17	0.87	1.25	3.01	0.28	1.41	0	0.7	0.58	1.19	0	0.15	0.41	0.29	1.97	2	0.12	0.48	0.1	0.14	1.8	0.26	0	0.31	1.06	0.14	0	0
ENSG00000267872	RP11-157B13.7	0	0	0	0	0	0	0	0	0	0	0	0	0	0	0	0	0	0	0	0	0	0	0	0	0	0	0	0	0	0	0	0	0	0	0	0	0
ENSG00000267879	CTB-147C22.9	0	0	0	0	0	0	0	0	0	0	0	0.15	0.2	0	0	0	0	0	0	0	0	0	0	0	0	0	0	0	0	1.09	0	0	0	0	0	0	0
ENSG00000267881	AC011513.3	0.32	0	0	0	0	0	0	0	0	0.45	0	0	0	0	0	0	0	0	0	0	0	0	0	0	0	0	0	0	0	0	0	0	0	0	0	0.11	0
ENSG00000267882	RP4-569M23.5	0.34	0	0.26	0	0.85	0.46	0	0.09	0.13	0.49	0.53	0.56	0.57	0.13	0.56	0.28	0.12	0.25	0.22	0.38	0.25	0.25	0.31	0.44	0.16	0.02	0.67	0.2	0.29	0.34	0.35	0.11	0.04	0.19	0.03	0.16	0.19
ENSG00000267886	CTD-2291D10.4	0	0	0	1.29	0	0.3	6.23	0	0.24	4.7	0.12	0.14	0.73	0	0.16	0	0	0	0	0	1.51	0	0.37	0	0	0	0.11	0	1.38	0	1.65	1.25	18.42	0.1	3.71	0	3.26
ENSG00000267890	CTD-2126E3.4	0	0	0	0	0	0	0	0	0	1.95	0	0.03	0	0	0	0	0	0.07	0	0.14	0.15	0.12	0	0	0	0	0	0	0	0	0	0	0	0	0.21	0.03	0
ENSG00000267892	CTD-2540F13.2	1.02	0.66	0.06	0	0	2.54	0	0	0.25	0.07	0.6	0.56	3.89	2.6	0.38	1.67	0.4	0.56	0.08	0.15	0.05	0.03	0.03	0.73	0.22	0.08	0.2	0.17	0.26	0.03	0.17	0	0.05	0	0	0.07	0.08
ENSG00000267895	SIGLEC19P	0	0	0	0	0	0	0	0	0	0	0	0	0	0.43	0.38	0	0.32	0	0	0.3	0.66	0.26	0	0	0	0	0	0	0	0	0	0	0	0	0	0	0
ENSG00000267898	CTD-2639E6.9	0	0	0	0	0	0	0	0.52	0.08	0.54	0.16	1.2	0.56	0.49	0.42	0.69	0	0.3	0.19	0.18	0.25	0.44	0.23	0.25	1.41	0.06	2.63	1.22	0.17	0.21	0	0.52	0.24	0.06	0.29	0.06	0.11
ENSG00000267904	CTC-429P9.5	0	1.57	2.04	0	10.94	2.65	0	1.47	1.18	2.82	1.82	7.04	8.05	5.43	3.04	5.1	0.91	1.09	3.59	2.27	4.54	1.13	4.41	2.09	2.3	0.86	1.32	1.27	0.96	0.82	1.55	1.93	1.12	2.32	2.1	0.59	1.46
ENSG00000267905	CTD-2616J11.16	0	0	0	0	0	0	0	0	0	0	0	0	0	0	0	0	0	0	0	0	0	0	0	0	0	0	0	0	0	0	0	0	0	0	0	0	0
ENSG00000267908	ZSCAN5DP	0.08	0	0	0	0	0	0	0.19	0.03	0.04	0.07	0.04	0.15	0	0.04	0.07	0	0	0	0	0	0.07	0	0.3	0.26	0	0	0.02	0	0	0	0	0	0	0	0	0
ENSG00000267909	CCDC177	0.34	0.15	0	0	0	0	0	0	0	0.25	0.01	0	0	0	0	0	0.01	0.02	0	0.01	0.11	0.01	0.03	0	0	0	0	0.01	0	0.01	0	0	0	0	0	0.35	0
ENSG00000267919	RP11-256I23.3	0	0	0	0	0	0	0	0	0.53	0	0	0	0	0.42	0.18	0	0	0	0	0	0	0	0.27	0.14	0	0	0	0	0	0.12	0	0	0	0	0	0	0
ENSG00000267920	SNX6P1	0	0	0	0	0	0	0	0	0	0.75	0	0.14	0.26	0	0	0	0.15	0.04	0	0	0.32	0	0.18	0.05	0	0	0	0.03	0	0	0	0.04	0	0	0	0	0
ENSG00000267922	AC007193.6	0	0	0	0	0	0	0	0	0	2.12	0	0.38	0.52	0	0	0	0	0	0	0	0	0	0	0	0	0	0	0	0	0	0	0	0	0	0	0	0
ENSG00000267924	RP11-255H23.4	0	0	0	0	0	0	0	0	0	0.58	0.04	0.21	0.31	0.03	0.11	0	0.05	0	0	0	0.09	0	0.02	0	0	0	0.02	0	0	0	0	0	0.02	0	0	0.05	0
ENSG00000267927	CTD-2525I3.2	0	0	0	0	0	0	0	0	0.12	0.14	0.12	0	0.18	0	0	0	0	0	0	0.28	0	0.11	0.12	0.26	0	0.1	0	0	0.19	0	0.11	0.1	0.1	0	0	0.18	0
ENSG00000267934	CTB-176F20.3	0.03	0	0.07	0	0	1	0	0.16	0.09	1.66	0.2	1.15	3.05	0.15	1.16	1.22	0.3	0.06	0.94	0.45	0.5	0.25	0.65	1.25	0	0.01	0.17	0.04	0.06	0.07	0.06	0.01	0.01	0.01	0	0.01	0.01
ENSG00000267938	EIF1P6	0	0	0	0	0	0	0	0	0	0	0	0	0	0	0	0	0	0	0	0	0	0	0	0	0	0	0	0	0	0	0	0	0	0	0	0	0
ENSG00000267939	CTD-2325M2.1	0	0	0	0	0	0.64	0	0.83	0.83	1.51	0.82	0.46	4.37	0.33	0.87	0	0.73	0.86	0.29	1.42	1.02	0.4	0.21	2.18	0.48	0.52	0	0.88	3.59	5.41	0.38	0.37	0.9	0.55	1.68	0.63	0.33
ENSG00000267940	RP11-290F24.6	0.55	0	0.18	1.47	0	0.72	0.03	0.74	0.19	1.24	0.46	1	3.36	0.89	1.61	1.59	1.17	0.35	0.8	1.26	0.67	0.22	1.37	2.78	0.55	0.21	0.79	0.36	0.4	0.34	0.38	0.29	0.16	0.06	0.09	0.2	0.27
ENSG00000267943	CTD-2620I22.3	0	0	0	0	0	0.22	0	0	0	0.01	0.01	0.54	0.07	0	0	0	0.1	0	0.01	0.19	0.12	0	0.01	0.02	0	0	0	0.02	0	0	0.03	0	0	0	0	0	0
ENSG00000267952	CTD-2207O23.12	0	0	0	0	0	2.94	0	2.75	6.88	0.53	6.4	0.48	10.53	4.07	9.67	0	6.39	2.57	1.8	0.42	7.17	9.11	6.7	0	7.46	0	0	1.07	1.34	1.07	0	0.1	0	0	8.5	0	0
ENSG00000267959	MIR3188	0	0	0	0	0	0	0	0	0	0	0	0	0	0	0	0	0	0	0	0	0	0	0	0	0	0	0	0	0	0	0	0	0	0	0	0	0
ENSG00000267961	OR10B1P	0	0	0	0	0	0	0	0	0	0	0	0	0	0	0	0	0	0	0	0	0	0	0	0	0	0.05	0	0	0	0	0	0	0	0	0	0	0
ENSG00000267968	AC011523.2	0	0	0	0	0	0	0	0	0	0	0	0	0	0	0	0	0	0	0	0	0	0	0	0	0	0	0	0	0	0	0	0	0	0	0	0	0
ENSG00000267978	MAGEA9B	0.21	0	0	0	0	0	0	0	0	0.03	0	0	0.04	68.59	0	0	0	1.7	0	0	0	0	0.56	0.07	0	0	0	0.21	0	0.06	0	1.53	0.07	0.11	0.78	0	0
ENSG00000267980	AC007292.6	1.43	0	1.14	0	0	0.79	0	0.98	0.82	1.35	0.41	2.33	4.04	0.9	0.99	1.1	0.47	0.34	0.55	1.81	0.95	0.79	0.67	2.73	0.31	0.33	0.52	4.37	0.66	0.88	0.15	0.35	0.42	0.07	0.13	0.61	1.17
ENSG00000267984	CTD-2616J11.9	0	0	0	0	0	0	0	0	1.21	0	0	0	0	0	0	0	0	0	0	0	0	0	0	0	0	0	0	0	0	0	0	0	0	0	0	0	0
ENSG00000267986	AC130469.2	0	0	0	0	0	0	0	0	0.49	0	0	0.27	0	0.39	0	0	0	0	0	0	0	0	0.5	0.26	0	0	0	0	0	0	0	0	0	0	0	0	0
ENSG00000267990	CTD-3187F8.15	0	0	0	0	0	0	0	0	0	0	0	0	0	0	0	0	0	0	0	0	0	0	0	0	0	0	0	0	0	0	0	0	0	0	0	0	0
ENSG00000267992	CTB-189B5.3	0	0	0	0	0	0	0	0	0	0	0	0	0	0.47	0	0	0	0	0	0	0.06	0	0	0.08	0	0	0	0	0	0	0	0	0	0	0	0	0
ENSG00000268001	CARD8-AS1	3.52	2.54	3.85	12.47	0	1.8	0.57	1.61	2.19	2.06	4.76	8.56	3.8	1.03	14.55	3.24	5.5	3.87	5.7	7.02	3.23	3.17	7.03	4.02	7.11	1.19	3.03	10.34	1.19	1.42	3.03	2.22	0.9	14.55	1.1	0.55	7.43
ENSG00000268006	PTOV1-AS1	5.91	3.27	14.92	16.42	7.09	4.27	9.76	7.8	3.48	17.76	6.47	7.87	14.76	4.76	7.59	2.91	6.66	6.65	3.88	5.44	7.35	4.37	6.27	7.2	7.44	6.12	11.76	4.64	8.15	7.21	6.24	8.3	5.24	5.47	3.84	5.5	7.03
ENSG00000268009	SSX4	0	0.55	0	0	0	0	0	0.4	0	0	0.02	0	0	0.27	0	0	0	0	0	0	0	0.02	4.58	0.03	0	0.04	0	0.35	0.02	0	0	0	0	0	0	0	0
ENSG00000268015	CTD-2525I3.3	0	0	0	0	0	0	0	0	0	0	0	0	0.64	0.2	0	0	0	0	0	0	0	0.25	0.26	0	0	0	0.11	0	0	0	0	0	0	0	0	0	0
ENSG00000268020	OR4G4P	0	0	0	0	0	0	0	0	0	0	0	0	0	0	0	0	0	0	0	0	0.06	0	0	0.23	0	0	0	0	0	0	0	0	0	0.06	0	0	0
ENSG00000268027	AC006129.2	1.02	0	1.76	8.29	0	5.37	2.15	0	1.46	4.52	4.58	54.58	1.49	0.36	7.23	4.57	3.72	2.14	1.8	8.83	2.89	2.14	1.95	8.3	0	0	0	0	0	0	0	0	0	0	0	0	0
ENSG00000268030	AC005253.2	4.14	7.21	2.68	4.48	0	1.67	1.03	2.22	1.79	3.52	3.29	5.3	7.01	4.15	5.21	3.09	3.21	1.9	1.18	2.49	3.88	3.63	3.51	1.89	1.19	1.26	2.79	1.84	2.12	0.98	1.04	1.19	2.24	1.13	1.59	1.89	1.16
ENSG00000268034	AC005795.1	0.12	0	0.08	0	0	0	0.07	0.21	0.63	0.29	0.17	0.27	0	0.51	0	0.18	0.28	1	0.34	0.3	0.27	0.39	0.42	0	0.25	0.72	0.24	0.23	0.59	0.29	0.25	0.49	0.21	0.34	0.49	0.12	0.26
ENSG00000268036	AC007228.8	0	0	0	0	0	0	0	0	0	0	0	0	0	0	0	0	0	0	0	0	0	0	0	0	0	0	0	0	0	0	0	0	0	0	0	0	0
ENSG00000268038	LINC01785	0	0	0	0	0	0	0	0	0	0.17	0	0	0	0	0	0	0	0	0	0	0	0	0	0	0	0	0	0	0	0	0	0	0	0	0	0	0
ENSG00000268041	CTD-2575K13.6	0.46	0	0	0.39	0	0.58	0	0.43	0.05	0.73	0.05	1.79	0.03	0.11	0.4	0.05	0.18	0.04	0	0.17	0.14	0.16	0.1	0.53	0	0.2	0	0	0	0.04	0	0.47	0	0	0.28	0.02	0.2
ENSG00000268043	NBPF12	5.41	3.68	5.85	6.69	6.27	4.91	1.79	6.26	7.16	9.2	11.6	14.56	20.06	8.53	12.21	22.36	5.51	5.79	8.26	9.08	7.04	6.97	11.57	11.72	4.48	2.69	7.77	3.96	4.68	2.84	2.72	3.44	2.72	4.15	5.41	2.61	2.12
ENSG00000268047	AC018766.6	0	0	0	0	0	0	0	0	0	0.39	0.16	1.41	0.72	0.26	0.22	0	0.19	0.13	0.67	0.55	0.79	0	1.47	2.04	0	0	0.29	0.34	0.26	0.43	0	0	0.14	0	0	0	0
ENSG00000268049	CTD-2619J13.9	0.21	0	1.12	0	0	0.66	0	0.67	0.37	1.25	0.52	0.96	1.77	0.29	0.55	0.2	0.16	0.28	0	0.27	0.88	0.04	0.33	1.1	0.98	0.7	0.59	0.79	0.45	0.42	0.67	0.67	1.97	1.68	0.4	1.68	1.21
ENSG00000268050	RP11-247A12.8	0	0	0	0	0	0	0	0	0	0	0	0	0	0	0	0	0	0	0	0	0	0	0	0	0	0	0	0	0	0.17	0	0	0	0	0	0	0
ENSG00000268051	CTC-244M17.1	0	0	0	0	7.01	0	0	0	0.33	0.13	0.22	1.46	0.5	0.7	1.35	0	0	0.46	0.15	0.51	0.27	0	0	0.12	1.01	0	0	0	0	0	0	0	0	0	0	0	0
ENSG00000268053	CTC-344H19.6	0	0	0	0	0	0	0	0	0	0.15	0	0	0	0	0	0	0.03	0	0	0	0.02	0	0	0.03	0	0	0	0	0	0	0	0	0	0	0	0	0
ENSG00000268055	AC067969.2	0	0	0	0	0	0	0	0	0	0	0	0	0	0	0	0	0	0	0	0	0	0	0	0	0	0	0	0	0	0	0	0	0.11	0	0	0	0
ENSG00000268056	CTD-3032J10.2	0	0	0	0	0	0	0	0	0	0	0.7	0.26	0	0	0.66	3.83	0	0	0	1.33	0.19	0.22	0.24	0.49	0	0	0	0	0	0	0	0	0	0	0	0	0
ENSG00000268058	BNIP3P40	0.87	0	0	0	0	0	0	0	0.38	2.28	0.63	2.23	3.43	0	1.91	0	1.32	0.42	0.7	0.88	1.16	0.85	0.78	2.85	0	0	0	0	0	0	0.12	0	0	0	0.51	0.19	0
ENSG00000268061	NAPA-AS1	1.45	4.59	1.36	1.79	0	2.67	9.14	3.7	1.47	0.77	1.54	2.96	1.6	0.65	0.81	1.03	1.15	1.4	0.38	0.66	2.63	1.17	1.44	0.75	3.28	2.66	0.94	2.14	1.38	1.82	0.72	0.54	0.96	2.05	1.67	0.66	0.52
ENSG00000268062	TOP1P1	0	0	0	0	0	0	0	8.34	0	0	0	0	0	0	0	0	0	0	0	0	0	0	3.11	6.93	0	0	0	0	0	0	0	0	0	0	0	0	0
ENSG00000268066	FMR1-AS1	0	0	0	0	0	0	0	0	0	0.08	0	0.11	0.16	0.03	0	0.05	0	0	0.05	0.05	0.1	0.05	0.02	0.35	0.28	0.08	0.07	0.04	0.02	0.09	0	0	0	0	0.02	0.02	0
ENSG00000268067	OR5AH1P	0	0	0	0	0	0	0	0	0	0	0	0	0	0	0	0	0	0	0	0	0	0	0	0	0	0	0	0	0	0	0	0	0	0	0	0	0
ENSG00000268069	RP5-1057I20.4	2.55	0	4.38	0	2.36	2.34	0	1.39	1.58	1.44	1.78	4.9	7.44	1.41	2.88	1.32	1.6	1.71	1.34	1.75	2.81	2.37	1.82	1.96	0.14	0.94	1.55	1.79	0.99	0.8	1.44	1.18	0.96	0.85	0.92	1.09	1.14
ENSG00000268070	AC006539.3	0.55	0	0	0	0	0	0	0	0	1.02	0.12	0.67	1.09	0	0.17	0	1.26	0	0	0.14	0.6	0.23	0.12	0.13	0	0	0	1.01	0.69	0	0	0	0	0	0.49	0	0
ENSG00000268074	RPL22P5	0	0	0	0	0	0	0	0	0	0	0	0	0	0	0	0	0	0	0	0	0	0	0	0	0	0	0	0	0	0	0	0	0	0	0	0	0
ENSG00000268078	RP11-805I24.4	0	0	0	0	0	0	0	0	0	0	0	0.18	0	0	0	0	0	0	0	0	0	0	0	0	0	0	0	0	0	0	0	0	0	0	0	0	0
ENSG00000268079	BNIP3P30	0	0	0	0	0	0	0	0	0	16.17	0	0.4	7.97	0	0	0	0	0	0	0	0.1	0	0.86	0.13	0	0	0	0.08	0	0	0	0	0	0	0	0	0
ENSG00000268080	RP11-388K12.3	0	13.09	0	0	0	0	0	7.18	0	0	0	0	0	4.34	0	0	0	0.54	0	0	0	0	6.75	0	0	0	0	2.1	0	0	0	1.32	0	0	0	0	0
ENSG00000268081	RP11-678G14.2	0	1.64	0	0	0	3.35	0	0	0	0.67	0	0	5.29	0	0	0	0.22	0	0.26	1.27	0	0.18	3.21	0	0	0.31	0	0.13	0.15	0	0	0	1.76	0	0	0	0
ENSG00000268083	AC104534.3	0	0	0	0	0	0	0	0	0	0	0.26	0.29	0	0	0	0	0	0.22	0	0.42	0	0	0.26	0	0	0	0	0	1.25	0	0.79	1.38	0.42	0	0	0	2.31
ENSG00000268087	CTC-429P9.2	4.17	0	0	0	0	5.29	22.6	4.8	1.57	2.55	2.82	12.62	7.47	2.95	2.21	4.85	1.23	0.43	4.02	4.12	5.32	1.74	4.5	0.27	2.02	4.84	5.84	1.86	4.97	0.24	3.83	2.57	2.5	5.85	4.26	1.99	3.14
ENSG00000268088	AC093063.2	0	0	0	0	0	0	0	0	0	0	0	0.62	0	0	0	0	0.66	0	0	0	0	0	0	2.93	0	0	0	0	0	0	0	0	0	0	0	0	0
ENSG00000268089	GABRQ	0.19	0	0	0	0	0	0.83	0.09	0.09	0.68	0.04	0.03	0.38	0.33	0	4.33	0	0.77	0.03	0.09	0.02	0.03	0.53	0.18	0.38	1.19	1.45	0.01	0	0.01	0.01	0	1	8.54	0	0.04	1.86
ENSG00000268093	AC022154.7	0	0	1.22	0	0	0	0	0	0.16	1.04	0.16	1.38	1.76	0	1.49	0.18	0	0.13	0	0.28	1.03	0	1.85	0.66	0	0	0.07	0.82	0.38	1.15	0.21	0.07	0	0	0.25	0.23	0.37
ENSG00000268095	ZNF649-AS1	0	0	0	0	0	0	0	0	0.12	0.29	0.12	0	0	0	0.16	0	0	0.1	0.33	0.28	0	0.11	0.61	0	0	0	0	0	0.1	0	0.11	0	0	0	0.1	0.28	0.1
ENSG00000268100	ZNF725P	0	0	0	0	0	0	0	0	0	0	0	0	0	0.05	0	0	0	0	0	0	0	0	0	0	0	0	0	0.04	0	0	0	0	0	0	0	0	0
ENSG00000268101	CYP2G2P	0	0	0	0	0	0	0	0	0	0	0	0	0	0	0	0	0	0	0	0	0	0	0	0	0	0	0	0	0	0	0	0	0	0	0	0	0
ENSG00000268104	SLC6A14	1.63	0	0.03	0	0	7.03	0	0	0	0.02	0.64	1.67	0.09	1.33	0.03	0	24.64	0.02	0	0	0.01	3.32	0.44	0.19	0	0	0	0.04	0	0	0	0	0	0	0	0	2.59
ENSG00000268105	RP11-369G6.2	0	0	0	0	0	0	0	0	0	0.45	0	0.07	0	0	0.08	0	0	0	0	0	0.32	0	0.13	0	0	0	0	0	0.15	0	0	0	0	0	0	0	0.1
ENSG00000268107	AC003005.4	0.39	0	0	0	0	0	2.36	0	0	0	0.41	0	0	0	0	0	0	0.14	0.05	0	0	0	0.14	0	0	0	0.14	0	0	0	0	0	0	0.25	0	0	0
ENSG00000268108	CTB-60B18.12	1.29	0	0	0	0	0	0	0	0	0	1.27	0.16	0.43	3.4	3.3	0.33	2.96	0.24	0.59	0.49	0.47	0	0.87	0	3.04	0	2.6	1.77	1.85	0	0.9	0.37	0.37	0.24	0	0.32	0
ENSG00000268112	CTD-3149D2.4	0	0	0	0	0	0	0	0	0	0	0	0	0	0	0	0	0	0	0	0	0	0	0	0	0	0	0	0	0	0	0	0	0	0	0	0	0
ENSG00000268116	RP11-157B13.1	0	0	0	0	0	0	0	0	0	0	0	0	0	0	0	0	0	0	0	0	0	0	0	0	0	0	0	0	0	0	0	0	0	0	0	0	0
ENSG00000268117	VN1R84P	0	0	0	0	0	0	0	0	0	1.14	0	0	4.19	0	0	0	0	0	0	0.97	0	0	1.81	0	0	0	0	0	0.84	0	0	0	0	0	0	0	0
ENSG00000268119	CTD-2561J22.5	0	11.19	0.06	0	3.33	1.98	5.69	0.02	0.41	7.28	0.6	1.94	6.59	0.06	0.32	0.34	4.63	0.05	0.4	0.61	3.61	0.12	1.32	0.19	0.11	1.19	0	21.46	0.02	0	1.79	0	2.45	0	0	4.07	0.2
ENSG00000268120	CTD-3193O13.11	0	0	0	0	0	0	0	0.51	0.04	9.04	0.06	0.56	6.96	0.12	0.22	0	0	0	0	0.02	0.78	0.2	0	1.69	0	0	0	0.16	0	0	0.61	0	0.25	0	0.01	0	0.59
ENSG00000268129	RP11-91G21.1	2.08	0	1.28	0	8.45	3.34	0	6.93	3.87	1.65	2.89	1.43	1.64	2.05	1.79	1.15	1	2.01	0.7	1.81	4.5	2.32	4.1	1.38	4.74	1.28	5.65	3.41	0.58	8.95	2.52	1.51	3.97	3.24	0.42	3.8	2.68
ENSG00000268133	AC003002.4	0	0	0	0	0	0	0	0	0	0	0	0	0	0	0	0	0	0	0	0	0	0	0	0	0	0	0	0	0	0	0	0	0	0	0	0	0
ENSG00000268140	PCGF7P	0	0	0.44	0	0	0	0	0	0	0.36	0.05	0.06	0.08	0	0.07	0.35	0	0.09	0.07	0.06	0.3	0.1	0.11	0	0	0	0.23	0.07	0.25	0.14	0.28	0.4	0.18	0.21	0.04	0.23	0.16
ENSG00000268144	NIFKP6	0	0	0	0	0	0	0	0	0	0	0.09	0	0	0.11	0.09	0.31	0	0.06	0	0	0	0	0.14	0.07	0.12	0	0	0	0	0	0	0	0	0	0	0.05	0.05
ENSG00000268148	VN1R91P	0	0	0	0	0	0	0	0	0	0	0	0	0	0	0	0	0	0	0	0	0	0	0	0	0	0	0	0	0	0	0	0	0	0	0	0	0
ENSG00000268149	CTD-3193O13.13	0	0	0	0	0	0	0	0	0	0	0	0	0	0	0	0	0	0	0	0	0	0	0	0	0	0	0	0	0	0	0	0	0	0	0	0	0
ENSG00000268153	AC005176.2	0	0	0	0	0	0	0	0	0	0.33	0	0	0	0	0	0.06	0	0	0	0	0	0	0	0	0	0	0	0	0	0	0	0	0	0	0	0	0
ENSG00000268154	Metazoa_SRP	0	0	0	0	0	0	0	0	1.54	0	0.5	8.56	8.64	0	0.76	3.61	1.24	0.42	0.73	2.27	0.42	0.98	0	3.16	0	0	0	0	0	0	0	0	0	0.51	0.44	0	0
ENSG00000268157	AC010524.4	0	0	0	0	0	0	0	0	0	0	0	0.17	0	0	0.21	0	0	0	0	0.18	0.13	0.74	0	0	0	0	0	0	0	0	0	0	0	0	0	0	0
ENSG00000268163	AC004076.9	0.05	1.84	0	0	0	0	0	0	0	0.37	0.26	0.59	0	0.2	0.61	0	0.54	0.16	0	0.6	0.25	0	0.41	0	0	0	0.03	0.7	0	0	0.29	0	0.18	0.5	0	0	0.1
ENSG00000268170	RP11-556I13.2	0	0	0	0	0	0	0	0	0.03	0.54	0	0.03	0.04	0	0.07	0.12	0	0	0.07	0.06	0.07	0.03	0.08	0.03	0	0	0	0	0	0	0	0	0	0	0	0	0
ENSG00000268173	AC007192.4	0.47	0	0.38	7.96	2	0.06	0	0	0	0.12	0	0.13	0	0	0	0	0.88	0.02	0	0	0.65	1.21	0.33	0	6.96	5.86	7.34	11.95	5.43	2.54	5.83	11.5	13.36	3.45	1.81	11.57	8.83
ENSG00000268174	BNIP3P22	0	0	0	0	0	0	0	0	0	0	0	0.14	0	0.2	0.17	0	0	0	0	0	0	0	0.13	0	0	0	0	0	0	0	0	0	0.22	0	0	0	0
ENSG00000268181	RP11-73B2.7	0	0	0	0	0	0	0	0	0	0	0	0	0	0	0	0.09	0	0	0	0	0	0	0	0	0	0	0	0	0	0	0	0	0	0	0	0	0
ENSG00000268182	SMIM17	0	0	1.22	2.46	0	0	0	0.32	0.1	2.53	0.25	0.44	0.9	0	0.53	0.33	0.34	0.04	0.33	0.3	0.13	0.15	0.38	0.55	0.37	0	0.14	0	0.67	0	0.14	0.85	0.47	0.94	0.4	0.11	0.08
ENSG00000268184	RP11-420K14.8	0	0	0	0	0	0	0	0	0	0	0	0	0	0	0	0	0	0	0	0	0	0	0	0	0	0	0	0	0	0	0	0	0	0	0	0	0
ENSG00000268186	CTC-241F20.4	0	0	0	0	0	0	0	0	0.39	0	0	0.85	1.45	0	0	0	0	0	0	0.44	0.63	0	0.2	0	0	0.48	0.18	0.27	0	0.35	1.06	0	0.5	0	0	0	0
ENSG00000268189	AC005785.2	0.9	0.63	0.67	1.72	4.05	1.99	0	0.15	2.11	1.91	0.45	2.62	3.67	3.13	0.62	0.55	0.19	0.19	0.18	0.53	1.15	1.11	0.43	1.95	0.1	0.1	0.44	0.16	1.01	0.07	0.21	0.08	0.25	0.18	0.08	0.21	0.21
ENSG00000268191	CTD-2396E7.10	0	0	0	0	0	0	0	0	0	1.26	0	0	0	0	0	0	0	0	0	0	0.19	0	0	0.97	0	0	0	0	0	0	0.06	0	0	0	0	0.05	0
ENSG00000268193	AC002985.3	0	0	0	0	0	0	0	0	0	0	0	0	0	0	0	0	0.22	0	0.22	0.25	0.13	0.17	0.22	0	0	0	0	0.09	0.41	0.25	0.24	0.12	0	0	0.11	0	0.23
ENSG00000268199	CTD-3137H5.1	0	0	0	0	9.92	0	0	0	0	0	0	0	0	0	0	0	0	0	0.92	0	0	0	0	0	0	0	0	0	0	0	0	0	0	0	0	0	0
ENSG00000268201	CTD-3138B18.6	2.65	0	0.48	0	0	1.31	0	2.28	1.81	6.82	2.18	4.4	7.37	6.6	2.47	2.37	1.05	2.9	2.66	1.79	1.6	1.12	1.45	5.52	0.89	0.32	1.42	0.27	0.95	1.16	0.47	0.22	0.55	0.87	0.73	0.39	0.1
ENSG00000268203	CTD-2396E7.9	0	0	0	0	0	0	0	0	0	0	0	0	0	0	0	0	0	0	0	0	0	0	0	0	0	0	0	0	0	0	0	0	0.31	0	0	0	0
ENSG00000268204	CTD-3214H19.6	0	0	0	0	0	0.76	0	0.11	0	0.97	0.34	1.52	2.07	0.33	0.18	0.31	0.55	0.06	0	0.65	0.29	0.07	0.57	0.6	0	0.11	0.06	0	0	0.81	0.13	0.12	0.18	0	0	0.05	0.11
ENSG00000268205	CTC-444N24.11	9.58	5.07	20.4	15.17	8.93	4.57	11.38	9.41	14.02	17.81	25.5	24.82	33.9	22.71	18.5	9.05	18.02	14.73	30.17	15.19	22.2	18.28	16.32	23.48	3.83	1.84	7.08	2.25	4.4	7.68	4.29	3.42	2.79	4.63	3.17	3.13	3.03
ENSG00000268209	RP11-618I10.3	0	0	0	0	0	0	0	0	0	0	0	0	0	0	0	0	0	0	0	0	0	0	0	0	0	0	0	0	0	0	0	0	0	0	0	0	0
ENSG00000268218	AC137932.4	0.42	0.66	0.95	0	0	1.57	0.45	0.14	0.66	1.98	0.56	1.87	1.46	0.55	0.73	0.75	0.83	0.78	0.31	0.7	0.83	0.77	1.17	0.6	1.37	0.55	1.14	1.01	0.44	0.18	0.41	0.18	0.33	0.5	0.45	0.23	0.34
ENSG00000268220	RP11-379K17.12	9.13	11.47	10.29	15.49	11.21	6.55	6.78	12.22	14.94	9.8	20.46	38.1	34.21	28.36	22.87	14.27	13.97	12.98	10.11	17.51	30.11	12	16.64	17.42	3.82	5.44	8.93	3.33	5.11	6.37	4.47	5.27	5.25	4.63	4.94	4.65	4.7
ENSG00000268221	OPN1MW	0	0	0	0	0	0	0	0	0	0	0	0	0	0	0	0	0	0	0	0	0	0	0	0	0	0	0	0	0	0	0	0	0	0	0	0	0
ENSG00000268222	EEF1A1P7	0	0	0	0	0	0	0	0	0	0	0	0	0	0.06	0	0	0	0.06	0	0	0	0	0	0	0	0	0	0	0	0.18	0	0	0	0	0	0	0
ENSG00000268223	ARL14EPL	0.88	0	0	0	0	0	0	0	0.09	0	0.66	0.04	0.88	0.13	2.44	4.74	0.27	0.04	0	2.17	0.66	0.09	0.03	0.07	0	0.2	0.51	2.84	0.9	0.71	0.59	0	0.2	0.24	0	0.19	0.08
ENSG00000268225	CTD-2331H12.5	0.59	1.08	0.04	0	1.48	0.15	0	1.02	0.14	0.58	0.5	1.49	3.39	0.42	0.72	0.1	0.77	0.3	0.96	0.48	0.91	0.35	1.21	0.69	0	0.11	0.41	0.34	0.04	0.61	0.53	0	0.27	1.07	0.68	0.07	0
ENSG00000268230	CTD-2619J13.8	0.13	0.26	0.85	0.55	2.73	2.4	0.86	0.81	0.75	2.63	0.99	1.55	2.06	2.29	1.14	6.85	0.55	0.86	2.37	1.36	0.88	0.12	0.33	2.86	0.44	0.32	0.34	0.58	0.06	0.26	0.04	0.17	0.31	0.06	0.07	0.19	0.17
ENSG00000268231	CTD-2560K21.6	0	0	0	0	0	0	0	0	0	0	0	0.08	0	0	0	0	0	0	0	0	0.06	0	0	0	0	0	0	0	0	0	0	0	0	0	0	0	0
ENSG00000268234	FKBP4P6	0	0	0	0	0	0	0	0	0	0	0	0	0	0	0	0	0	0	0.05	0	0	0	0	0	0	0.03	0.04	0	0	0	0	0	0	0	0	0	0
ENSG00000268235	TCP11X1	0	0	0	0	0	0	0	0	0	1.77	0	0	0	0	0	0	0	0	0	0	0	0	0	0	0	0	0	0	0	0	0	0	0	0.09	0	0	0
ENSG00000268238	IGFL1P2	0	0	0	0	0	0	0	0	0	0	0	0	0	0	0	0	0	0	0	0	0	0	0	0	0	0	0	0	0	0	0	0	0	0	0	0	0
ENSG00000268240	RP11-678G14.4	0	0	0	0	0	0	0	0	0	0	0.04	0.04	0.03	0	0	0	0.02	0	0	0	0	0	0	0	0.03	0	0	0	0	0	0	0	0	0	0	0	0
ENSG00000268243	RPS29P30	0	0	0	0	0	0	0	0	0	0	0	0	0	0	0	0	0	0	0	0	0	0	0	0	0	0	0	0	0	0	0	0	0	0	0	0	0
ENSG00000268257	AIRN	0	0	0	0	0	0	0	0	0.04	0.12	0.09	0.06	0.08	0.11	0.04	0.16	0.06	0.1	0.12	0.07	0.04	0.19	0.09	0.23	0	0	0	0	0	0	0	0	0	0	0	0.01	0
ENSG00000268262	CTC-246B18.8	0.84	0	0.5	0	0	0	0	0	0	0	0.07	0.37	0.01	0	0	0	0	0	0	0	0.11	0	0	0	0	0.05	0	0.72	0	0	0.12	0	1.25	0.03	2.49	3.32	0.1
ENSG00000268266	AC003005.2	0	0	0	0	0	0	0	0	0.29	1.28	0	0.15	0	0	0	0	0	0	0	0	0	0	0	0	0	0	0.27	0.4	0.59	0	0.13	0	0.12	0	0.82	0.22	0
ENSG00000268267	SIGLEC29P	0	0	0	0	0	0	0	0	0	0	0	0.21	0	0	0	0	0	0	0	0	0	0	0	0	0	0.04	0	0	0	0	0	0	0	0	0	0	0
ENSG00000268272	VN1R78P	0	0	0	6.31	0	0	0	0	0	0	0.12	0	0	0	0	0	0	0	0	0.14	0.1	0	0.25	0	0	0	0	0	0	0	0	0	0	0	0	0	0
ENSG00000268278	RP11-420K14.1	0	0	0	0	0	0	0	0	0	0	0	0.08	0	0	0	0	0	0	0	0	0	0	0	0	0	0	0	0	0	0	0	0	0	0	0	0	0
ENSG00000268279	RP11-434D12.1	2.6	0	0.47	0	15.13	0.25	11.11	0.51	0	0	0	0	0	0	0	0	0	0.15	0	0	0	0	0	0.14	2.21	0.56	0	0.48	0.58	1.24	0	0.31	0	0.46	1.27	0.57	0.35
ENSG00000268282	CTD-2620I22.2	0	0	0	0	0	0	0	0	0	0.11	0	0	0.14	0	0	0	0	0	0.19	0	0.04	0	0	0.11	0	0	0	0.03	0	0	0	0	0.04	0	0	0.07	0.04
ENSG00000268287	CTB-60B18.18	1.12	0	0	0	0	1.08	0	0	0.11	0	1.01	0.22	1.19	13.46	0.92	0	4.61	0.09	0.46	0.39	0.66	0	0.23	0.24	1.73	0	1.13	1.09	1.38	0	0.41	0	0.19	0	0	0	0
ENSG00000268288	RP11-98D18.16	0	0	0	0	0	4.38	0	0	0	0	0.3	0.61	3.08	0.31	1.18	0	0.24	0.05	0	0.26	0.49	0.28	0.32	0.57	0	0.09	0	0.07	0	0.18	0.03	0	0.11	0	0	0	0.07
ENSG00000268289	CTD-2528A14.3	0	0	0	0	0	0	0	0	0	0	0	0	0.32	0	0	0	0	0	0	0	0	0	0	0	0	0	0	0	0	0	0	0	0.61	0	0	1.88	0
ENSG00000268292	AC006547.15	0	0	0	0	0	0	0	0	0	0	0	0	0	0	0	0	0	0	0	0	0	0	0	0	0	0	0	0	0	0	0	0	0	0	0	0	0
ENSG00000268293	CTD-2623H2.7	0	0	0	0	0	0	0	0	0	0	0	0.35	0.49	0	0.46	0	0	0.26	0	0	0	0	0.32	0	0	0	0	0	0	0	0	0	0	0	0	0	0
ENSG00000268295	POLR3GP1	0	0	0	0	0	0	0	0	0	0	0.63	0.72	0	2.1	0	0	0	0	0.92	0	0	0	0	1.98	0	0	0	0	0	0	0	0	0	0	0	0	0
ENSG00000268296	CTD-2579N5.3	0	0	0	0	0	0	0	0	0	0	0	0	0	0	0	0	0	0	0	0	0	0	0	0	0	0	0	0	0	0	0	0	0	0	0	0	0
ENSG00000268297	CLEC4GP1	0.25	0	0	0	0	0.21	0	0.59	0.73	0	0.13	0.22	0	0	0.27	0	0	0.28	0.09	0	0.06	0	0.34	0	0	0	0	0	0	0	0	0	0	0	0	0	0
ENSG00000268307	CTD-2619J13.13	8.44	0	0.81	0	0	23.74	0	0.42	0	1.07	0	1.36	4.51	0.57	0	0	0	0	0	0	0.15	0.17	0.36	1.68	0	0	0	0.37	0.14	0	0	0.15	0	0	0.43	0	0
ENSG00000268309	CTD-3222D19.11	0	0	0	0	0	0	0	0.39	0	0	0.86	0	0	0	3.01	0	0	0	2.58	0	0	0	0	2.51	0.73	0	0	0	0	0	0	0	0	0	0	0.27	0
ENSG00000268316	AC006272.2	0	0	0	0	0	0	0	0	0	0	0.26	0.42	0.19	0	0.7	1.18	0.89	0.32	0	2.38	0.74	0.62	1.05	2.06	0	0	0	0.18	0	0	0	0	0	0	0	0	0
ENSG00000268318	LINC01872	0	0	0	0	0	0	0	0	0	0	0	0	0	0	0	0	0.07	0	0.22	0	0	0	0	0	0	0.09	0	0	0	0	0	0	0	0	0	0	0
ENSG00000268320	SCGB1C2	0	0	0	0	0	0	0	0	0	0	0	0	0	0	0	0	0	0	0	0	0	0	0	0	0	0	0	0	0	0	0	0	0	0	0	0	0
ENSG00000268322	BNIP3P25	0	0	0	0	0	0.48	0	0	0	1.06	0.5	1.94	0.76	0	0.86	0	0.44	0.21	0.35	0.29	0.31	0.24	0.13	0.27	0	0	0.12	0	0	0	0	0	0	0	0	0	0
ENSG00000268324	LRRC2-AS1	0	0	0	0	0	0	0	0.08	0	0.02	0	0.09	0.34	0	0.05	0	0	0	0.22	0	0.03	0	0.06	0.09	0	0	0.11	0.01	0.25	0	0.09	0.04	0.09	0	0	0	0.08
ENSG00000268326	CTD-2542C24.8	0	0	0	0	0	0	0	0	0	0	0	0	0	0	0	0	0	0	0	0	0	0	0	0	0	0	0	0	0	0	0	0	0	0	0	0	0
ENSG00000268333	RP4-806M20.3	0.42	0	0	0	0	0	6.3	0	0	0	0.19	0.05	0.28	0	0.12	0	0.05	0	0.06	0	0.04	0	0.05	0.05	2.53	0.48	0	3	0.3	0	0.42	0.08	0.47	0	0.18	0.03	0.11
ENSG00000268335	BNIP3P23	0	0	0	0	0	0	0	0	0	0	0	0	0	0	0	0	0	0	0	0	0	0	0	0	0	0	0	0	0	0	0	0	0	0	0	0	0
ENSG00000268336	SIGLEC20P	0	0	0	0	0	0	0	0	0	0.14	0	0	0	0	0	0	0	0	0	0	0	0	0	0.04	0	0	0	0	0	0	0	0	0	0	0	0	0
ENSG00000268350	FAM156A	28.59	12.57	22.76	54.99	53.68	15.13	59.93	26.91	38.03	17.41	24.44	20.28	26.92	16.57	14.3	21.66	22.16	27.08	8.85	14.82	31.46	42.9	56.87	32.49	12.47	11.15	26.37	28.5	23.4	12.34	15.42	16.64	11.99	12.14	12.64	17.02	14.67
ENSG00000268352	AC007228.5	0	0	0	0	0	0	0	0	0	1.21	0	0.16	0.43	0	0	1.32	0	0	0.39	0.33	0	0	0.29	0.76	0	0.12	0	0	0	0	0	0	0	0	0	0	0
ENSG00000268355	AC006129.1	0.9	0	0.95	0	0	0	0	0	0.23	0.42	0.23	1.64	0.18	0	1.25	0.26	0.13	0.19	0	0.27	0.47	0.22	0.95	0.37	0	0	0	0	0	0	0	0.3	0	0	0	0	0
ENSG00000268357	VN1R81P	1.22	0	1.21	14.56	0	1.64	0	4.06	0	1.96	2.88	1.47	10.86	3.45	0.38	1.86	3.77	1.31	0.75	0.9	1.09	3.57	4.87	2.23	4.35	3.61	0.75	4.75	4.21	1.21	1.23	3.11	3.95	2.16	1.74	2.86	1.5
ENSG00000268361	L34079.2	0	0	0	0	0	0	0	0	0	0	0	0	0.48	0	0	0	0	0	0	0	0	0	0	0	0	0	0	0	0	0	0	0	0	0	0	0	0
ENSG00000268362	CTD-2017D11.1	1.99	0	1.83	2.57	1.84	4.75	0	0.78	1.2	4.81	1.71	4.51	10.51	0.53	3.68	3.62	1.85	1.16	1.3	2.84	2.2	1.59	3.83	4.94	1.91	1.34	2.99	1.93	5.09	1.94	1.21	0.97	1.49	0.94	2	1.79	1.66
ENSG00000268364	SMC5-AS1	0.14	0.65	0.25	0	0	0.44	1.59	0.02	0.73	0.53	0.46	0.42	2.14	0.42	0.57	0.24	0.43	0.19	0.28	0.67	0.14	0.29	0.56	0.32	0.33	0.41	1.22	0.2	0.63	0.34	0.52	0.8	0.34	0.41	0.9	0.54	0.77
ENSG00000268366	CTC-492K19.4	1	4.15	2.09	0	0	3.13	0	1.21	1.01	1.21	0.63	1.49	0.95	4.83	0.92	2.31	1.57	0.83	2.25	0.44	1.75	0.75	2.16	2.14	0.97	0.93	0.58	0.13	0.28	0	0.11	0.66	0.11	0	0.21	0	0.4
ENSG00000268375	CTD-2568A17.8	0	0	0	0	0	0	0	0	0	0	0	0	0	0	0	0	0	0	0	0	0	0	0	0	0	0	0	0	0	0	0	0	0	0	0	0	0
ENSG00000268379	CTC-360J11.4	0.25	0	0.35	0	0	0.14	0	0	0.16	0.19	0.19	0.54	0.49	0	0.06	0	0.16	0.14	0.09	0.22	0.29	0.07	0.26	0.03	0	0.04	0	0	0	0.08	0.04	0.06	0.2	0.41	0.04	0	0
ENSG00000268388	FENDRR	2.88	0	0	0	0	0.76	0	0	0.03	0.09	0	0.26	0.05	0.07	0.08	0.04	0.05	0.28	4.24	0.02	0.08	0.46	0.07	0	0	0.08	5.17	0.01	0.47	0	0	0.23	5.02	0.04	6.63	0	5.49
ENSG00000268390	CTC-518B2.10	0	0	0	0	0	0	0	0	0	0	0	0	0	0	0	0	0	0	0	0	0	0	0	0	0	0	0	0	0	0	0	0	0	0	0	0	0
ENSG00000268391	MTCO3P42	0	0	0	0	0	0	0	0	0	0	0	0	0	0	0	0	0	0	0	0	0	0.27	0	0	0	0	0	0	0	0	0	0	0	0	0	0	0
ENSG00000268392	AC003682.16	0	0	0	0	0	0.11	0	0	0.17	0.21	0.34	0.38	0.79	0.28	0	0.81	0	0	0.48	0.2	0.14	0	0.18	0.92	0	0	0.16	0	0	0	0	0	0.45	0	0.28	0	0
ENSG00000268400	CTD-3214H19.4	1.1	1.85	0	0	11.9	0	1.96	0	0	0.61	0	0.09	0	2.98	1.15	8.05	0	0	0	0	0.89	0	0	0.42	0	0	1.2	0	1.49	0	0.48	0.95	0	0.37	0.58	0	0.27
ENSG00000268401	CTC-344H19.4	0.92	0	0.24	0	0	0.5	0	0	0	1.01	0	0.6	1.38	0.21	0	2.11	0.15	0.22	0.18	0.15	0.67	0	0.15	0.71	0.3	0.54	0.13	0	0.12	0	0.12	0.34	0.11	0	0	0.11	0.21
ENSG00000268403	CTD-2371O3.3	2.37	4.34	1.39	6.31	5.83	4.25	0	0.71	1.67	7.75	3.26	3.01	5.21	4.63	4.56	2.26	7.45	1.37	1.11	3.67	1.55	2.87	2.2	2.83	2.33	1.16	28.46	1.55	2.1	2.64	1.23	1.82	0.95	1.85	1.85	2.46	1.73
ENSG00000268407	AC006115.6	0	0	0	0	0	0	0	0	0	0	0	0	0	0	0	0	0	0	0	0	0	0	0	0	0	0	0	0	0	0	0	0	0	0	0	0	0
ENSG00000268412	TRMT112P6	0	0	0.24	0	0	0	0	0	0.27	0.33	0	0.29	0	0.44	0.38	0.62	0	0.22	0	0.31	0.44	0.51	0.27	0.28	0	0	0	0.19	0	0	0	0	0	0.24	0	0.32	0
ENSG00000268416	CTD-2626G11.2	0	0	0.44	0	0	0.8	0	0	0.01	0.06	0.1	0.57	9.46	0.02	0.01	0	0.15	0	0	0.03	0.01	0	0.4	0.62	0	0	0	0	0	0	0	0	0	0	0	0	0
ENSG00000268423	AC011551.3	0	0	0.3	0	0	0	2.88	0	0.33	0	0	0	0.97	0.53	0.45	0	0	0.13	0.23	0.9	0	0.79	0.16	0.35	0	0.78	0.15	0.23	0.54	1.18	0.45	0.13	0.14	0	0	0.25	0.39
ENSG00000268433	MTDHP3	0	0	0	0	0	0	0	0	0	0	0	0	0	0	0	0	0	0	0	0	0	0.09	0	0	0	0	0	0	0	0	0	0	0	0	0	0	0
ENSG00000268434	AC011530.4	0	0	0	0	0	0	0	0	0.2	0.26	0	0.43	0	0	0	0	0	0	0.29	0	0	0.38	0.57	0	0	0	0	0.15	0.19	0	0	0.17	0.34	0	0.64	0.36	0.33
ENSG00000268438	BNIP3P27	0	0	0	0	0	0	0	0	0	1.05	0.43	0.95	0.98	0	0	0	0	0	0	0.49	0.71	0	0.66	0.23	0	0	0.6	0.15	0.36	0	0	0	0	0	0	0.16	0
ENSG00000268439	EMG1	20.31	37.6	11.22	10.94	38.29	8.42	49.66	25.56	30.19	9.89	27.7	16.5	19.4	44.3	18.69	11.74	27.52	32.02	13.31	24.93	20.29	16.11	29.97	5.42	87.59	77.4	41.59	96.16	51.5	115.08	95.25	26.14	53.47	59.1	15.12	58.69	43.68
ENSG00000268442	CTD-2027I19.2	0.47	0	0.29	0	0	0.81	0	0.08	0.77	0.78	0.72	0.91	2.39	0.48	0.41	0.57	0.53	0.65	0.48	0.12	0.3	0.6	0.69	1.34	0	0	0.09	0	0	0	0	0	0.22	0	0.04	0.08	0
ENSG00000268447	SSX2B	0	0	0	0	18.89	0	0	0	0	0.46	0	0.41	0.44	0	0	0	0	0.03	0	0	0	0	0	2.69	0	0.06	0	44.72	0	0.47	0	0	0	0	0	0	0
ENSG00000268455	RP11-359H18.2	0	0	0	0	0	0	0	0	0	0.07	0	0.03	0.05	0	0.04	0	0	0	0	0	0	0	0	0.03	0	0	0	0	0	0	0	0	0	0	0	0	0
ENSG00000268458	CTC-471J1.9	0	0	0	0	0	0	0	0	0	0	0	0	0	0	0.49	0	0.41	0	0	0	0	0	0.35	0	0	0	0	0	0	0	0	0	0	0	0	0	0
ENSG00000268460	AC006262.6	2.14	0	0	0	0	0.89	0	0.12	0	9.16	0.21	0.95	0.63	0.5	0.66	0.03	0.17	0	0.08	0.05	0.11	0.19	0	0.05	1.75	0.63	0	0	0	0.02	0	0	0	0	0	0	0
ENSG00000268461	CTC-575C13.4	0	0	0	0	0	0	0	0	0	0	0	0	0	0	0	0	0	0	0	0	0	0	0	0	0	0	0	0	0	0	0	0	0	0	0	0	0
ENSG00000268465	CTC-273B12.7	0.27	0	0	0	0	0	0	0	0	0	0	0	0	0	0	0	0	0	0	0	0	0	0	0	0	0	0	0	0	0	0	0	0	0	0	0	0
ENSG00000268469	BNIP3P38	0	0	0	0	0	0	0	0	0	0.16	0.13	0.14	0	0	0	0.91	0	0	0	0	0.11	0	0.13	0.28	0	0	0	0	0	0	0.12	0.11	0	0	0	0	0
ENSG00000268471	DKFZP434I0714	1.45	2.56	2.62	0.71	1.34	1.97	1.19	2.64	2.58	2.62	2.53	4.32	5.64	1.91	2.16	0.68	3.67	3.2	0.79	3.32	1.32	3.38	8.37	4.09	2.48	0.86	3.99	1.13	0.57	0.74	1.09	0.91	1.59	1.78	2.07	1.96	1.65
ENSG00000268472	RP11-356J5.13	0	0	0	0	0	0	0	0	0.14	0.56	0.09	0.43	0.84	0.07	0	0.31	0.21	0.04	0.06	0.28	0.08	0.21	0.05	0.47	0	0.11	0.04	0	0	0	0	0.08	0	0	0.08	0.04	0
ENSG00000268473	RP11-158I3.1	0	0	0	0	0	0	0	0	0	0	0	0	0	0	0	0	0	0	0	0	0	0	0	0	0	0	0	0	0	0	0	0	0	0	0	0	0
ENSG00000268475	CTC-435M10.6	0	0	0	0	0	0	0	0	0	0	0	0	0	0	0	0	0	0	0	0	0	0.01	0	0	0	0	0	0	0	0	0	0	0	0	0	0	0
ENSG00000268480	LINC01862	0	0	0	0	0	0	0	0	0	0	0	0	0	0	0	0	0	0	0	0	0	0	0	0	0	0	0	0	0	0	0	0	0	0	0	0	0
ENSG00000268483	RPL7AP69	0	0	0	0	0	0	0	0	0	0	0	0	0	0	0	0	0	0	0	0	0	0	0	0	0	0	0	0	0	0	0	0	0	0	0	0	0
ENSG00000268486	ABC7-42418200C9.1	0	0	0	0	0	0	0	0	0	0	0	0	0	0	0	0	0	0	0	0	0	0	0	0.01	0	0	0	0.17	0	0	0	0	0	0	0	0	0
ENSG00000268496	CTD-2587H19.2	0	0	0	0	0	0	0	0	0.16	0.78	0	0.71	0	0	0	0	0.19	0	0.22	0.18	0	0	0.16	0	0	0.27	0.44	0.11	0.13	0.43	0	0.14	0	0.28	0	0	0
ENSG00000268499	CTB-102L5.8	0	0	0	0	0	0	0	0.79	0.2	0	0.39	0.43	0.59	0.64	0.83	0	0	0.16	0	0	0.32	0.38	0	0	0	0	0.55	0	0	0	0.18	0	0	0	0	0.15	0.16
ENSG00000268500	AC018755.18	0.52	0	0	0	0.58	0.46	0	0.27	0	0	0.11	0	0	0.03	0	0	0	0	0.25	0.76	0.15	0.49	0.37	0.12	0	0	0	0.04	0	0	0	0	0	0	0	0	0
ENSG00000268505	RP11-805I24.3	0	0	0	0	0	0	0	0	0.01	0	0	0	0	0	0	0	0	0	0.03	0	0	0	0	0	0	0	0	0	0	0	0	0	0	0	0	0	0
ENSG00000268509	RP11-572B2.1	0.14	0	0.11	0	0	0	0	0	0.05	0	0	0	0	0	0	0	0	0	0	0	0	0	0	0	0.3	0.23	0.24	0.11	0.18	0.17	0.37	0.56	0.18	0.26	0.49	0.42	0.76
ENSG00000268510	IFNL3P1	0	0	0	0	0	0.1	0	0	0	0	0	0.17	0	0	0	0	0	0	0	0	0	0	0	0	0	0	0	0	0	0	0	0	0	0	0	0.23	0
ENSG00000268516	CTD-3138B18.5	1.95	2.13	4.94	8.68	5.13	2.87	0.6	3.47	2.34	5.39	2.77	4.42	10.05	3.39	2.74	2.01	3.28	2.5	1.49	1.66	2.64	3.99	2.62	3.32	3.67	1.1	3.14	2.14	2.93	2.29	2.03	1.73	2.36	1.63	1.47	1.5	1.15
ENSG00000268518	CTD-2545M3.8	4.06	1.52	0.97	24.88	0	0	1.79	9.51	1.8	0.57	5.69	1.69	1.27	0.81	5.29	28.73	0.95	5.15	148.08	6.6	1.64	0.58	7.89	36.86	0	0	0	0	0	0	0	0	0	0	0	0	0
ENSG00000268520	CTD-2616J11.10	0	0	0	0	0	0	0	0	0.17	0.2	0.17	0.18	1	0.54	0	0.39	0	0	0	0	0	0	0	0.18	0	0.14	0.31	0	0	0.75	0	0	0	0.14	0.13	0	0
ENSG00000268521	VN1R83P	0.71	1.95	0	0	0	0	0	0.45	0.19	2.49	2.58	3.69	5.62	0.6	2.59	0	4.14	0.46	0.78	1.28	2.3	1.79	2.66	0.99	0	0.15	0.17	0.39	0.15	0	0.17	0.49	1.93	0.49	0.3	0.56	0.3
ENSG00000268529	CYP2T3P	0	0	0	0	0	0	0	0	0	0	0	0	0	0	0	0	0	0	0	0	0	0	0	0	0	0	0	0	0	0	0	0	0	0	0	0	0
ENSG00000268530	CTC-273B12.5	0.83	0	0.27	0	2.06	0.98	4.9	0	0.56	0.19	0.41	0.55	0.14	0.51	0.17	0.36	0.08	0.26	0.31	0	0.2	0.24	0.03	0	0	0	0	0.35	0.91	0.78	0.25	0.11	0.42	0.05	0.8	0.23	0.42
ENSG00000268531	RP11-32B5.8	0.41	0	0	3.05	0	0	0	0	0	0	0.09	0.12	0	0.07	0	0	0.23	0	0.03	1	0.02	0	0.02	0.27	0	0	0	0	0.43	0	0	0	0	0	0	0	0
ENSG00000268532	LINC02135	0.12	0	0	0	0	0.11	0	0	0	0	0	0	0	0	0	0.15	0	0	0	0	0	0	0	0	0	0	0	0	0	0	0	0	0	0	0	0	0
ENSG00000268533	AC004076.7	0	0	0	0	0	0	0	0	0	0	0.94	0	0	0	0	0	0	0	0.39	0	0	0	0	0	0	0	0	0	0	0	0	0	0	0	0	0	0
ENSG00000268535	MTDHP4	0	0	0	0	0	0.67	0	0	0	0.34	0	0.1	1	0	0	0	0	0	0.13	0.11	0	0	0	0.1	0	0	0	0	0	0	0	0.08	0	0	0	0	0
ENSG00000268536	AC005523.3	0.48	0	0	3.16	0	0.39	0	0	0	0.26	0.21	0	0	0	0	0	0	0	0	0	0.17	0	0	0.22	0.32	0.35	0	0.74	0	1.13	0.38	0	0.55	0.18	0.51	0.16	0.17
ENSG00000268541	VN1R88P	0	0	0	0	0	0	0	0	0	1.17	0	0	0	0	0	0	0	0	0	0	0.77	0	0	0	0	0	0	0	0	0	0	0	0	0	0	0	0
ENSG00000268543	CTD-2619J13.16	0	0	1.27	0	0	0	0	1.23	0.15	0.74	0.46	0.34	0.93	0.49	0.21	0.36	0.36	0.64	0.21	0.18	0.64	0.3	0.16	0.16	0.71	1.14	1.42	3.54	1.51	0.55	1.4	2.15	1.19	1.58	1.61	1.04	0.74
ENSG00000268545	VN1R107P	0	0	0	0	0	0	0	0	0	0	0	0	0	6.66	0	0	3.4	0	0	0	0	0	0	0	0	0	0	0	0	0	0	0	0	0	0	0	0
ENSG00000268555	RP11-678G14.3	0	0	0	0	0	0.29	0	0	0	0.31	0	0.3	0.07	0	0	0	0.1	0.04	0	0	0.04	0	0.05	0	0	0	0	0	0	0	0	0	0.08	0	0	0	0
ENSG00000268560	CTD-2332E11.2	0	0	0	0	0	0	0	0	0	0	0	0.12	0.31	0	0	0	0	0	0	0	0	0	0.32	0	0	0	0	0	0	0	0	0	0	0	0	0	0
ENSG00000268564	AC003956.1	0	0	0	0	0	0	0	0	0	0	0	0	0	0.47	0	0	0	0	0	0	0	0	0	0	0	0	0	0.21	0	0	0	0	0	0	0	0	0
ENSG00000268565	AC005339.2	6.92	16.21	1.94	7.4	0	0	19.7	5.67	1.75	0.83	0	1.54	0.47	0	0	0	0	0	0.85	0	3.18	1.25	0	7.09	3.38	0.61	2.46	2.06	2.36	8.14	1.5	5.82	8.42	1.77	7.22	3.56	1.21
ENSG00000268566	RP11-687D19.1	0	0	0	0	0	0	0	0	0	0	0	0	0	0	0	0	0	0	0	0	0	0	0	0	0	0	0	0	0	0	0	0	0	0	0	0	0
ENSG00000268568	AC007228.9	0	0	0.9	0	0	0.93	0.06	1.97	2.14	1.78	1.77	1.43	4.59	0.85	1.92	1.11	1.5	1.7	1.93	1.18	1.18	2.12	1.91	2.16	0.6	0	0.54	0.36	0.22	0.8	0	0	0.2	0.58	0.14	0	0.31
ENSG00000268573	RP11-158H5.7	0.52	0	0.23	0.55	0	0.43	1.09	0.11	0.21	1.63	0.63	0.92	1.43	0.3	0.56	0.18	0.6	0.66	0.11	0.62	0.33	0.38	0.39	0.6	1.45	0.68	0.74	0.51	0.34	0.24	0.94	0.18	0.62	0.38	0.23	1.01	0.47
ENSG00000268575	RP1-283E3.8	1.63	5.16	3.91	0.43	0	1.09	0	2.04	1.41	2.11	2.57	3.26	2.53	2.18	2.2	1.3	1.21	0.59	0.92	2.57	1.9	0.98	2.15	1.55	1.03	1.17	2.81	0.99	0.48	1.6	1.19	1.09	0.76	2.48	0.46	0.4	0.68
ENSG00000268580	LINC01966	0	0	0	0	0	0	0	0	0	0	0	0	0	0	0	0.16	0	0	0	0	0	0	0	0	0	0	0	0	0	0	0	0	0	0	0	0	0
ENSG00000268581	SIGLEC18P	0	0	0	0	0	0	0	0	0	0	0	0	0	0	0	0	0	0	0	0	0	0	0	0	0	0	0	0	0	0	0	0	0	0	0	0	0
ENSG00000268582	AC005794.1	0	0	0	0	0	0	0	0	0	0	0	0	0	0	0	0	0	0	0	0	0	0	0	0	0	0	0	0	0	0	0	0	0	0	0	0	0
ENSG00000268583	CTC-453G23.8	0.96	0	0	0	0	0	0	1.33	0	0	0.14	0.16	0.41	0.2	0.21	0.92	0	0.47	0.18	0.19	0.69	0	0.3	0.15	0	0.36	0.34	0.28	0.89	0	0.22	0	0	0	0	0	0.59
ENSG00000268584	RP11-464F9.20	0	2.39	0.35	0	2.99	0.34	0	1.8	1.05	0.97	1.04	0.57	0.67	0.59	0.4	0.17	0.09	1.06	0.3	0.44	0.56	1.22	1.15	0.57	2.11	0.3	3.39	1.49	1.39	1.48	1.15	1.02	2.04	1.35	1.49	1.73	0.77
ENSG00000268589	CTC-457E21.7	0	0	0	0	0	0	0	0	0	0	0	0	0	0	0	0	0	0	0	0	0	0	0	0	0	0	0	0	0	0	0	0	0	0	0	0	0
ENSG00000268592	RAET1E-AS1	2.54	1.56	4.18	1.4	0	1.61	8.46	7.87	0.34	0.13	0	0.06	0.24	0	0	0	0.07	0.1	0	0.22	0.05	0	0.25	0	2.27	5.98	4.48	4.56	7.97	9.35	4.55	6.67	2.85	6.12	5.93	3.84	8.86
ENSG00000268593	CTD-2611O12.6	0	0	0	23.39	0	0	0	0	0	0	0	0	0	0	0	0	0	0.07	0	0	0.3	0.1	0.02	1.37	0	0	0	0	0	1.09	0.2	0	0	0	0	0	0
ENSG00000268595	CTD-3187F8.2	0	0	0	0	0	0	0	0	0	0	0	0	0	0	0	0	0	0	0	0	0	0	0	0	0	0	0	0.18	0	0	0	0	0	0	0	0	0
ENSG00000268597	RP11-157B13.8	0	0	0	0	0	0	0	0	0	0	0	0	0	0	0	0	0	0	0	0	0	0	0	0	0	0	0	0	0	0	0	0	0	0	0	0	0
ENSG00000268598	VN1R80P	0	0	2.68	0	0	0	0	0	0	0.41	0	0.36	3.49	0	1.89	0	0	0	0.46	0	0.54	0.63	3	0	1.81	0	0	0	0	0	0.92	0	0	0	0	0	0
ENSG00000268601	AC115522.3	0.19	0	0	0	0	0	0	0	0.13	0.15	0.5	0.42	0.19	0.41	0	0	0.15	0	1.22	0.59	0.11	0.24	0.39	0.27	0	0	0	0	0	0	0	0	0	0	0	0	0
ENSG00000268603	RP11-316O14.1	0.19	0	0.86	0	0.74	0	0	3.19	1.5	0	1.79	0.34	0.15	0	0.14	0	0.47	0.13	0.3	0.74	0.45	0.6	0	0.13	0	0.16	0.28	0.64	0.22	0	0	0.56	0.67	0.34	0.08	0	0.25
ENSG00000268605	CTB-50E14.4	0	0	0	0	0	0	0.1	0	0	0	0	0	0.07	0	0	0	0	0	0	0	0.21	0	0	0	0	0	0.11	0	0.15	0	0	0	0	0	0	0	0
ENSG00000268606	MAGEA2	0	0	0	0	8.48	0	14.57	0	0	0.83	0	0.13	0.04	0	0	0.13	0.03	17.78	0.04	0	0	4.35	11.96	0	0	56.88	4.72	73.32	0.05	8.82	0	12.75	46.43	0	0	0	0
ENSG00000268614	CTD-2207O23.10	0	0	0	0	0	0	0	0	0	0	0	0	0	0	0	0	0	0.29	0	0	0	0	0	0	0	0.7	0	0	0	0	0	0	0	0.23	0	0	0
ENSG00000268615	RP11-65J3.15	0	0	0	0	0	0	0	0	0	0	0	0	0	0	0	0	0	0	0	0	0	0	0	36.12	0	0	0	0	0	0	0	0	0	0	0	0	0
ENSG00000268618	AC092316.1	0	0	0	0	0	1.55	0	0	0.3	0.37	0.24	0.1	0.27	0	0	0	0.91	0.05	0	0	0	0	0	0	0	0	0	0	0	0	0	0	0	0	0	0	0
ENSG00000268620	AC078899.4	0	0	0	0	0	0	0	0	0	0	0	0	0	0	0	0	0	0	0	0	0	0	0	0	0	0	0	0	0	0	0	0	0	0	0	0	0
ENSG00000268621	IGFL2-AS1	7.14	0	0	0	0	2.25	2.97	0	0	7.37	0.42	33.27	0.93	1.92	9.31	0.43	0.47	0.14	0	0	0	0	0	0.56	2.12	2.63	1.29	0	0.39	5.26	0	0	0	0	0	0	0
ENSG00000268623	CTB-52I2.3	0	0	0	0	0	0	0	0	0	0	0	0.46	0	0	0	0	0	0	0	0	0	0	0	0.09	0	0	0	0	0	0	0	0	0	0	0	0	0
ENSG00000268628	RP1-122P22.4	3.86	0	0	0.68	0	0.02	0	0.34	0.57	0.56	0.3	0.11	0.18	0.05	0.12	0.07	0.26	0.08	0.25	0.15	0.24	0.12	0.16	0.24	0	0.03	0.61	0	0.19	1.14	0	0.26	0.05	0	0.47	0.09	0.1
ENSG00000268629	TEX13A	0	0	0	0	0	0	0	0.12	0.04	0	0	0	0	0	0	0	0	0.06	0	0	0	0	0	0	0	0	0	0.03	0	0	0	0	0	0	0	0	0
ENSG00000268635	RP11-739B23.1	0.13	0	0.04	0	0	0.02	0	0.2	0	0.03	0.01	0.01	0.04	0.02	0.02	0	0.01	0	0.02	0.03	0	0	0.01	0.04	0	0	0.1	0	0.01	0.05	0.02	0.04	0.03	0.01	0.08	0.07	0.01
ENSG00000268636	CTB-33G10.11	1.9	1.27	0	0	0	0	0	0	0	2.75	0	0	0	0	0	0	0	0	0.76	0	0	0	0	0	0	0	0	0	0	0	0	0	0	0	0	0	0
ENSG00000268643	AC006486.9	0	0	0	0	0	0	0	0.67	0	0	0	0	0	0	0	0	0	0	0	0	0	1.15	0	0	0.35	0.66	0	0.9	0	0	0	0	0.27	0.26	0	0.48	0.23
ENSG00000268649	RP4-806M20.4	0.43	6.22	0	0	0	0	6.2	2.93	0.46	0	0.57	0.25	1.03	0	0	0	1.06	0.29	0	0.13	0	0	0	1.35	2.53	0.56	0	5.45	0.56	0.51	0.1	0.59	0.2	0.29	0.18	0.17	0
ENSG00000268650	AC068499.10	0	0	0	0	0	3.3	0	0	1.82	1.75	0	0	3.25	0	0	0	0.73	0	0	0	1.64	0.58	0	0.62	0	0	0	1.87	0	0	0	0	1.11	0	0	0	0
ENSG00000268651	CTAG1A	0	0	0	0	0	0	0	0	0	0	0	0	0	0	0	0	0	0	0	0	0	0.03	0.91	0	0	0	0	0	0.04	0	0	0	0.04	0	0	0	0
ENSG00000268652	CTD-3187F8.7	0	0	0	0	0	0	0	0	0	0	0	0	0	0	0	0	0	0	0	0	0	0	0	0	0	0	0	0	0	0	0	0	0	0	0	0	0
ENSG00000268654	MIMT1	0	0	0	0	0	0	0	0	0.04	5.99	0	0	0.12	0	0	0	0	0	0	0	0	0	0.04	0	0	0	0	0	0	0	0	0	0	0	0.15	0	0
ENSG00000268655	CTB-60B18.10	0.26	0	0.26	2.06	0	0.51	10.61	0.63	0.47	0.65	4.36	0.85	0.62	0.55	3.68	0.36	0.85	0.42	0.26	0.36	0.57	0.21	0.86	0.34	1.19	0.86	3.76	3.15	0.96	0.15	0.03	0.35	0.06	1.5	0.03	0.36	0.15
ENSG00000268658	LINC00664	0	1	0	0	0.02	0.21	0.32	0	0.23	2.25	0.24	0.58	0.75	0.02	0.1	0.13	1.17	0.07	0.12	0.43	1.66	0.06	0.83	0.04	0.04	0	0	0	0	0	0.03	0.01	1.04	0	0	0.46	0
ENSG00000268659	RP11-310J24.3	0	0	0	0	0	0	0	0	0	0.12	0	0.11	0.47	0	0	0.47	0.12	0	0	0	0.09	0.1	0	0.34	0	0	0	0	0	0	0	0	0	0	0	0	0
ENSG00000268660	LETM1P2	0	0	0	0	0	0	0	0	0.04	3.67	0	0.1	0.82	0.03	0	0	0.05	0	0	0.1	0.09	0	0.05	0	0	0	0	0	0	0.04	0.04	0	0.11	0.04	0	0	0
ENSG00000268663	WBP1LP6	0	0	0	0	0	0	0	0	0	0	0	0	0	0	0	0	0	0	0	0	0	0	0	0	0	0	0	0	0	0	0	0	0	0	0	0	0
ENSG00000268669	CTB-60B18.17	0	0	0	0	0	0	0	0	0	0	0	0	0	0	0.69	0	0	0	0	0	0	0	0	0	1.74	0.41	0.58	2.71	0.1	0.23	0	0	0.11	0	0	0	0
ENSG00000268670	CTD-2622I13.3	0	1.99	0.6	0	0	0.47	0	0.82	0.28	0.22	0.55	0.81	1.8	0.59	0.62	0.21	0.96	0.15	0.63	0.22	0.31	0.36	0.95	0.5	0.99	0.22	1.93	0.06	1.57	0.08	0.34	0.32	0.08	0.38	1.18	0.21	0.51
ENSG00000268673	LLNLR-249E10.1	0	0	0	0	0	0	0	0	0	0	0	0.14	0	0	0	0	0	0	0	0	0	0	0	0	0	0	0	1.65	0	0	0	0.76	0	0	0	0	0
ENSG00000268677	CTB-33G10.6	2.93	0	0	0	0	0	0	0	0	0	0	0	0	0	0	0	0	0	0	0.11	0	0	0	0	0	0	0	0	0	0	0	0	0	0	0	0.24	0
ENSG00000268678	CTC-444N24.13	0.44	0	0	0	0	0	0	0.04	0.16	0.61	0.21	0.06	0.31	0.48	0.49	0	0.15	0.31	0	0.12	0.09	0.25	0.27	0.06	0.78	0	0.44	0.61	0.04	0.42	0.24	0	0.14	0	0.12	0	0.13
ENSG00000268681	COX6CP7	0	0	0	0	0	0	0	0	0	0	0	0	0	0	0	0	0	0	0	0	0	0	0	0	0	0	0	0	0	0	0	0	0	0	0	0	0
ENSG00000268683	CTD-2553L13.4	0	0	0	0	0	0	0	0	0	0.52	0.21	0	0.32	0.69	0	0	0	0	0	0	0	0	0	0	0	0	0.8	0	0	0.58	0	0	0	0	0	0	0
ENSG00000268685	CTB-31C7.3	0	0	0	0	0	0	0	0	0	1.1	0	0	0	0	0	0	0	0	0	0	0	0	0	0	0	0	0	0	0	0	0	0	0	0	0	0	0
ENSG00000268686	AC010524.2	0	0.53	0.08	0	0	0.39	0	0	0.01	3.62	0.19	0.05	0.08	0.04	0	0.09	0.02	0.02	0.02	0.02	0.31	0.15	0.06	0.28	0	0	0	0.06	0	0	0	0.02	0.01	0	0.03	3.29	0
ENSG00000268696	ZNF723P	0	0.99	0	0	0	0	0	0	0	2.93	0	0	0.03	0	0	0	0.02	0	0	0.12	1.45	0	0.18	0	0	0.05	0	1.12	0	0	0.04	0	0.86	0	0	0	0
ENSG00000268705	BNIP3P26	0	0	0	0	0	0	0	0	0	0.15	0	1.12	0.58	0	0	0	0.15	0	0	0.15	0.11	0	0.26	0	0	0	0	0	0	0	0	0	0	0	0	0	0
ENSG00000268707	RP11-247A12.7	0.22	0	0	0	0	0	0	0	0.3	0.18	1.61	0.16	0.89	0	1.42	0	0.34	0.49	1.84	0.85	0.37	0.43	4.99	3.78	0	0.12	0	0.41	0.12	0.66	0	0	0.13	0.13	0	0.56	0
ENSG00000268711	CTD-2616J11.15	0	0	0	0	0	0	0	0	0	0	0	0	0	0	0	0	0	0	0	0	0	0	0	0	0	0	0	0	0	0	0	0	0	0	0	0	0
ENSG00000268713	CTC-444N24.8	4.09	1.51	5.82	1.93	0	5.24	2.77	7.17	6.47	3.87	6.27	4.59	7.64	7.47	6.95	4.81	7.18	2.53	5.79	7.22	6.6	5.14	4	9.08	1.83	1.01	2.58	0.63	1.52	1.63	2.09	2.14	1.42	2.58	1.18	0.61	0.68
ENSG00000268714	ARL14EPL	1.19	0	0	0	0	0	0	0	0.12	0	0.54	0.3	0	1.21	3.07	3.72	0.32	0	0.14	1.89	0.33	0.04	0	0.14	0	0.01	0	2.47	0.42	0	0.49	0	0	0.07	0	1.87	0.1
ENSG00000268717	BNIP3P33	0	0	0	0	0	0	0	0	0	0	0	0	2.02	0	0	0	0	0	0	0	0	0	0.13	0	0	0	0	0	0	0	0	0	0	0	0	0	0
ENSG00000268723	CTC-444N24.9	0	0	0	0	0	0	0	0	0	0	0	0	0	0	0	0	0.35	0	0	0	0	0	0	0	0	0	0	0	0.25	0	0	0	0	0	0	0	0
ENSG00000268729	CTD-2105E13.14	0	0	0	0	0	0	0	0	0	0.76	0	0	0	0	0	0	0.14	0	0	0	0	0	0	0	0.71	0	0	0	0	0	0.11	0	0	0	0	0	0
ENSG00000268731	CTD-2561J22.1	0	0	0	0	0	0	0	0	0	0	0	0	0	0	0	0	0	0.19	0	0	0	0	0	0	0	0	0	0	0	0	0	0	0	0	0	0	0
ENSG00000268734	CTB-61M7.2	0.74	0	0	0	4.1	0	0	0.26	1.55	2.31	0.65	0.27	0	2.95	1.97	2.75	1.21	1.7	8.55	6.18	33.77	3.91	2.92	0.88	0	0	0	0	0	0	0	0	0	0	0	0	0
ENSG00000268736	MTCO3P39	0	0	0	0	0	0	0	0.8	0	0	0	0	0	0	0	0	0	0	0	0	0	0	0.29	0	0	0	0	0	0	0	0	0	0	0	0	0	0
ENSG00000268738	HSFX2	0.28	1.95	0.24	0	0	1.12	0	0	0	0.33	0	0	0	0	0.41	0.03	0	0.27	0	0.23	0	0.07	0	0.8	0.28	0.42	0	0.16	0	0.21	0	0.32	0.13	0	0	0.01	0
ENSG00000268739	CTC-518B2.12	0	0	0	0	0	0	0	0	0	0	0	0	0	0	0	0	0	0.62	0	0	0	0	0	0.48	0	0	0	0	0	0	0	0	0	0	0	0	0
ENSG00000268742	CTD-2396E7.7	0	0	0	0	0	0	0	0	0	0	0	0	0	0	0	0	0	0	0	0	0	0	0	0	0	0	0	0	0	0	0	0	0	0	0	0	0
ENSG00000268743	CTD-2538G9.5	0	0	0	0	0	0	0	0	0	0	0.26	0	1.21	0.43	0.38	1.25	0	0.22	0	0	0	0	0	0	1.25	0	0	0	0	0	0	0	0	0	0.44	0	0
ENSG00000268744	CTD-3105H18.14	0.21	0.44	0	0	0	0.52	0	0.22	0.36	0.29	0.25	0.39	0.37	0.09	0.22	0.91	0.43	0.15	0.25	0.47	0.25	0.23	0.52	0.42	0.12	0.01	0	0	0.06	0.07	0.03	0.11	0.06	0.18	0	0.2	0.05
ENSG00000268745	RP11-298J23.9	0	0	0	0	0	0	0	0	0	0	0	0	0	0	0	0	0	0	0	0	0	0	0	0	0	0	0	0	0	0	0	0	0	0	0	0	0
ENSG00000268746	CTD-2571L23.8	0	0	0	0	0	0	0	0	0	0	0	0	0	0.51	0	0	0	0	0	0	0	0	0	0.33	1.49	0	0	0	0.53	0	0	0	0	0	0	0	0.26
ENSG00000268747	CTD-3030D20.1	0	0	0	0	0	0	0	0	0.81	4.52	1.19	0	0.62	0	0.59	0	0	0	1.72	0	1.64	2.71	2.05	1.67	0	0	0	0	0	0	0	0	0	0	0	0	0
ENSG00000268750	CTD-2583A14.10	4.78	0	2.98	0	0	0	0	1.38	1.65	3.11	1.52	2.97	2.7	1.25	0.95	0.1	2.14	1.91	0.77	1.24	2.46	4.43	2.7	0.16	7.24	9.24	5.39	10.38	6.93	2.38	6	5.25	5.34	4.88	3.69	3.52	5.34
ENSG00000268751	SCGB1B2P	0	0.61	1.23	0	0	0	0	0.09	0.23	4.21	0.11	0.36	1.8	0.35	0.15	0	0.25	0.18	0.32	0.13	0.45	0	0.11	2.42	0.58	0.37	0.7	3.03	0.09	0.1	0	0.56	0.09	0.66	0.79	0.87	0.18
ENSG00000268754	LINC01081	0	0	0	0	0	0	0	0	0	0	0	0.38	0	0	0	0	0	0	0	0	0	0	0.18	0	0	0	0	0	0	0	0	0	0	0	0	0	0
ENSG00000268756	AC104534.2	1.59	0	0	0	0	0.63	0	0.1	0.12	0.59	0.12	0.81	1.11	1.97	1.35	0.56	0	0	0.51	0.29	0.1	0	0.76	0.53	0.19	0	0	0	0	0.33	0	0	0	0	0	0.19	0
ENSG00000268758	ADGRE4P	0.6	1.12	0.55	1.37	0	0.12	0	0.71	0.79	0.37	1.2	2.33	0.65	0.29	2.37	5.95	1.59	1.41	0.64	4.53	2.4	1.04	2.27	0.57	0.06	3.31	0	0.27	0	0	0	0.16	0.07	0	0.08	0	0.03
ENSG00000268764	CTC-450M9.1	0	0	0	0	0	0	0	0	0	0	0.69	0	0.54	1.14	0	0	0.42	1.15	1.5	0.39	0.29	0	1.43	0	0	0	0	0.51	0	0	0.33	0	0	0	0	0	0
ENSG00000268777	CTD-3073N11.9	0	0	0	0	0	0	0	0	0	0	0	0.58	0	0	0	0	0	0	0	0	0	0	0.02	0	0	0.02	0	0	0	0	0	0	0	0	0	0	0
ENSG00000268784	MGC2752	0	0	0	0	1.77	1.97	0	0	0	0	0	0	0	0	0	0.24	0	0	0	0	0	0	0	0	0	0	0	0	0	0	0	0	0	0	0	0	0
ENSG00000268785	RPL7P50	0	0	0	0	0	0	0	0	0.08	0	0.84	0.09	0	0.13	0	0	0.1	0.07	0.23	0.3	0.14	0	0.26	1.83	0	0.27	0	0	0.14	0	0	0	0	0.07	0.07	0	0
ENSG00000268789	VN1R87P	0	0	0	0	0	0.7	0	0	0	0	0	0	1.43	0	0	0	0	0	0	0	0.65	0	0.16	0.17	0	0	0	0	0	0	0	0	0	0	0	0	0
ENSG00000268790	CTC-429P9.4	14	35.87	13.27	20.94	2.01	16.11	0.86	20.03	21.19	15.42	12.91	7.27	18.83	36.97	23.09	35.53	16.2	6.05	24.74	8.38	14.08	26.18	16.21	0	31.38	15.03	24.62	37.48	45.58	21.85	29.36	36.82	46.08	36.06	19.22	24.56	36.65
ENSG00000268794	VN1R90P	0	0	0	0	0	0	0	0	0	0.5	0	0	0	0	0	0	0	0	0	0	0	0	0	0.09	0	0	0	0	0	0	0	0	0	0	0	0	0
ENSG00000268797	CTC-490E21.12	0	0	0	0	0	0	0	0	0	0	0	0	0	0	0	0	0	0	0	0	0	0	0	0	0	0	0	0	0	0	0	0	0	0	0	0	0
ENSG00000268798	CTB-25B13.5	0.75	0	0.18	0	0	0	0	0.43	0.15	0.63	0.34	0.27	0.15	0.46	0.32	0.43	0.11	0.33	0.13	0.12	0.33	0	0.3	0.37	0.93	1.06	0.84	1.94	2.21	0.79	0.58	0.54	0.75	0.8	1.67	1.5	1.79
ENSG00000268799	RP11-321E2.13	0	0	0	0	0	0	0	0	0	0	0	0	0	0	0	0	0	0	0	0	0	0	0	0	0	0	0	0	0	0	0	0	0	0	0	0	0
ENSG00000268803	RP11-704M14.2	0	0	0	0	0	0	0	0	0	0	0	0	0	0.48	0	0	0	0	0	0	0	0	0	0	0	0	0	0	0	0	0	0	0	0	0	0	0
ENSG00000268804	LINC02132	0.12	0	0	0	0	0	0	0	0	0.1	0	1.6	0	0	0.22	0	0	0.07	0	0	0.2	0	0	0	0	0	0	0	0	0	0	0	0	0	0	0	0
ENSG00000268810	AC007193.9	0	0	0	6.23	0	0	0	0	0.17	1.1	0	0	0.18	0	2.26	0	0.11	0	0.81	0.52	0	0	0	0	0	0	0	0	0	0	0.34	0.78	0	0	0	0.1	0
ENSG00000268812	RP1-102K2.8	4.55	0	3.48	0	0	1.79	0	0.24	0.83	0.62	1.61	3.16	0.9	0.12	1.21	1.68	1.8	1.27	0.6	0.09	0.19	0.65	0.39	1.07	0.11	0.18	11.76	0.05	2.3	26.38	4.57	0.51	5.5	0.18	0.9	6.66	0.24
ENSG00000268818	CITF22-62D4.1	0	0	0	0	0	0	0	0	0	0	0	0	0	0	0	0	0	0	0	0	0	0	0	0	0.57	0	0.19	0	0	0.12	0.06	0	0.12	0	0	0	0
ENSG00000268823	CTC-457E21.6	0	0	0	0	0	0	0	0	0	0	0	0	0	0	0	0	0	0	0	0	0	0	0	0	0	0	0	0	0	0	0	0	0	0	0	0	0
ENSG00000268830	BNIP3P32	0	0	0	0	0	0	0	0	0	0.31	0	0	0.96	0	0	0	0	0	0	0	0.11	0	0.13	0	0	0	0	0	0	0	0	0	0	0	0	0	0
ENSG00000268833	AC011513.4	0	0	0	0	0	0	0	0	0	0	0	0	0	0	0	0	0	0	0	0	0	0	0	0	0	0	0	0	0	0	0	0	0	0	0	0	0
ENSG00000268834	OR7A1P	0	0	0	0	0	0	0	0	0	0	0	0	0	0	0	0	0	0	0	0	0	0	0	0	0	0.05	0	0	0.05	0	0	0	0	0	0	0	0
ENSG00000268836	LA16c-OS12.2	0	3.87	2.16	0	0	2.89	0	0	0.39	0.63	0.26	2.58	2.35	0.42	0.53	0.3	0.3	0.11	0.72	1.21	0.32	0.13	0.53	1.53	0.4	0.43	0.24	0.27	0.11	0.12	0.12	0.11	0.11	0.33	0.21	0	0.31
ENSG00000268839	CTD-3073N11.7	0	0	0	0	0	0	0	0	0	0	0	0	0	0	0	0	0	0	0	0	0	0	0	0	0	0	0	0	0	0	0	0	0	0	0	0	0
ENSG00000268842	CTD-2245F17.2	0.93	0	0	0	0	0	0	0	0	0	0	0	0	0.29	0	0	0	0	0.81	0	0.23	0	0	0	0	0	0	0	0	0.11	0	0	0	0	0	0	0.13
ENSG00000268845	RP11-1137G4.3	0	0	0	0	0	0	0	0	0	0	0	0.16	0	0	0	0	0	0	0.4	0.17	0.24	0.14	0.59	0	0	0.12	0	0	0	0	0	0	0	0	0	0	0
ENSG00000268847	SIGLEC31P	0	0	0	0	0	0	0	0	0.13	0	0	0	0	0	0	0	0	0	0	0	0.32	0	0	0	0	0	0	0	0	0	0	0	0	0	0	0	0
ENSG00000268849	SIGLEC22P	0.73	2.85	0.85	0	0	0	6.7	0	0.35	0.1	0.26	0.58	0	0.55	0.56	2.01	0.1	1.04	0.23	0.1	0.33	0.25	0.27	0	0	0	0	6.33	0	0	0	6.49	0	0	0	0	2.62
ENSG00000268854	CTD-2545M3.2	1.39	0	0.18	0	0	22.89	0	0	5.09	21.77	7.66	3.68	0	13.18	11.03	4.74	13.87	11.98	0	6.18	12.57	14.28	3.58	28.39	16.34	5.41	13.85	0	7.23	2.05	9.31	9.15	5.25	0	6.98	17.04	27.21
ENSG00000268858	RP4-591C20.9	4.73	1.32	7.17	6.6	6.98	2.22	6.17	7.57	2.49	0.92	3.02	2.2	2.89	1.02	1.84	2.14	2.3	4.63	0.78	3	2.55	1.78	1.34	2.37	15.76	7.59	12.26	13.18	13.64	11.56	8.09	5.27	8.04	5.22	3.56	9.94	7.88
ENSG00000268861	CTD-2207O23.3	0	0	0	1.04	0	1.08	0	0	0	1.07	1.61	7.5	1.97	1.88	3.92	1.94	2.81	1.54	0	2.92	1.38	1.87	1.61	1.14	0.12	0	0	0	0	0	0	0	0	0	0	0	0
ENSG00000268864	CTB-167G5.6	0	0	0	0	0	0	0	0.48	0	0	0	0	0	0.06	0	0	0	0	0.06	0	0	0	0	0	0	0	0	0	0	0	0	0	0	0	0	0	0
ENSG00000268866	AC020915.2	0	0	0	0	0	0	0	0	0	0.41	0.12	0.06	0.17	0	0	0	0.07	0	0.08	0	0	0	0	0.06	0	0	0.05	0	0	0.31	0	0	0	0	0	0.04	0
ENSG00000268869	ESPNP	0	0	0	0	0	0	0	0	0	0.75	0.19	0.48	1.41	0.5	0	0	0	0.02	0	0	0	0	0	0.26	0	0.02	0.48	0	1.16	0.02	0.89	0	0	0	0	0.18	0
ENSG00000268870	CTD-3105H18.16	2.43	0.79	0.34	0	0	0.67	0	0	0	0	0	0	0	0	0	0	0	0.45	0	0	0	0	0	0	0.85	0	0	0	0	0.53	0.96	0	0	0	0.48	0	0
ENSG00000268873	RP11-138H11.1	0	0	0	0	0	0	0	0	0	0	0.12	0	0	0	0	0	0	0	0.82	0.14	0	0	0	0	0	0	0	0	0	0	0	0	0	0	0	0	1.43
ENSG00000268879	IGFL1P1	0	0	0	0	0	0	0	0	0	0.7	0	1.58	0	0	0.81	0	0	0	0	0	0	0	0	0	2.01	0	0	0	0	0	0	0	0	0	0	0	0
ENSG00000268883	PNMA6B	0	0	0.26	0	0	0.46	0.72	0	0.02	2.86	0	0	0	0	0.03	0	0.09	0	0.18	0.1	0.18	0.19	0	0	0	0.06	0.32	0	0	0	0.04	0	0	0	2.29	7.94	0
ENSG00000268884	CTD-2550O8.7	0	0	0	0	0	0	0	0	0.11	0	0.57	0.25	0.17	0	0	0.26	0	0	0.16	0	0	0	0	0	0	0	0	0	0	0	0	0	0	0	0	0	0
ENSG00000268886	CTD-3099C6.7	0	0	0	0.93	0	0	0	0	0	0	0	0	0	0	0	0	0	0	0	0	0	0	0	0	0.02	0	0	0	0	0	0	0	0	0	0	0.27	0
ENSG00000268889	CTD-2616J11.14	0	0	0	0	0	0	0.11	0	0.38	0	0.46	0.41	0	0	0.17	0	0	0	0	0	0	0	0	0	0.64	0.62	0	0	0	0	0	0	0	0.21	0.3	0	0
ENSG00000268892	CTD-3233P19.8	0	0	0	0	0	0	0	0	0	0	0.1	0.11	0.51	0	0	0	0	0	0	0.06	0	0	0	0.11	0	0	0	0	0	0	0	0	0	0	0	0	0
ENSG00000268894	PLCE1-AS1	0	0	0.68	0	0	0	1.25	0	0.46	0.52	0.26	0.06	0.99	0	0.05	0	0	0.07	0.2	0	0.1	0.24	0.16	3.5	0.26	0	0.03	0	0.14	0	0.03	1.53	0.03	0.03	73.14	0	1.97
ENSG00000268895	A1BG-AS1	1.06	12.32	4.9	8.25	12.58	5.18	8.74	6.48	7.15	3.2	3.18	6.23	4.03	2.7	5.68	2.73	2.42	2.79	2.05	4.34	5.25	1.02	1.54	4.37	7.81	4.4	3.54	6.54	1.53	3.21	1.04	5.37	5.82	5.85	0.05	8.06	5.47
ENSG00000268896	RP11-256I23.1	0.98	0	0.5	0	0	0	0	0	0.37	1.42	0.37	0	0.55	0.3	0	0.43	0	0.15	0	0.21	0.81	0.53	0.38	0.97	0	0.46	0.51	0	0.61	0	0	0	0	0	0.15	0	0
ENSG00000268902	CSAG2	0	0.22	0	0	5.17	0	6.34	0	0	0.31	0	0	0.05	0	0.05	0	0.15	0.55	0	0.04	0	0.22	4.44	0.55	0	12.47	14.94	23.73	0	0.35	0	0	0.18	0	0	0	0.03
ENSG00000268903	RP11-34P13.15	7.73	15.88	3.31	19.19	0	18.23	0	1.02	6.8	23.95	3.63	15.48	2.78	3.65	6.55	12.75	7.64	5.85	2.54	2.96	52.38	5.99	3.81	17.81	2.14	5.85	0.75	9.44	0	24.23	12.73	4.79	0.07	1.23	0	5.73	3.27
ENSG00000268906	CTC-518B2.9	0	0	0	0	0	0	0	0	0	0	0	0.18	0.96	0	0	0	0	0	0	0	0	0	0	0.34	0	0	0	0	0	0	0	0	0	0	0	0	0
ENSG00000268908	VN1R92P	0	0	0	0	0	0	0	0	0	0	0	0	0	0	0	0	0	0	0	0	0	0	0	0	0	0	0	0	0	0	0	0	0	0	0	0	0
ENSG00000268912	CTD-2619J13.17	0.24	0.85	1.26	0.77	0	0.65	0	1	0.58	1.3	0.11	1.45	3.2	0.49	0.91	0.29	0.96	0.46	0.32	0.4	0.79	0.6	1.16	0.64	0.89	0.74	0.8	0.13	0.89	0.17	0.79	0.32	0.85	0.51	1.01	1.04	1.08
ENSG00000268916	CSAG3	0	0.22	0.07	0	5.17	0	10.95	0	0	2.65	0.73	1.29	0.05	17.87	0.05	0	0.35	35.34	0	0.04	0	3.25	4.1	0.46	0	36.38	0.25	24.35	0	8.04	0	9.83	69.64	0	0.36	0	0.03
ENSG00000268922	CTD-2557P19.4	0	0	0	0	0	0	0	0	0	0	0	0	0	0	0	0	0	0	0	0	0	0	0	0	0	0	0	0	0	0	0	0	0	0	0	0	0
ENSG00000268926	RP11-180I4.4	0	0	0	0	0	0	0	0	0	0	0.02	0	0.03	0	0	0	0	0.02	0	0	0.03	0	0.18	0	0	0	0	0	0	0	0	0	0	0	0	0	0
ENSG00000268931	RP11-886P16.6	0	0	0	0	0	0	0	0	0.44	0	0.43	0	0.88	0	0	0	0.17	0	0	0.17	0.24	0.14	0.45	0.93	0	0	0	0	0	0	0	0	0	0	0	0	0
ENSG00000268938	AC005387.3	0	0	0	0	0	0	0	0	0.3	0.74	2.07	1.66	0.91	1.46	0.86	4.21	1.07	0.74	0.42	1.35	0.49	0.29	0.3	1.56	0	0	0	0.22	0	0	0	0	0	0	0	0.23	0
ENSG00000268940	CT45A1	0	0	0	0	0	0	0	0	0.13	111	0	0	0	9.06	0	0	0	0	0	0	0	0	0	0	0	0	0	78.69	0	0	0	0	0	0	0	0	0
ENSG00000268941	LINC01711	6.53	0.14	26.44	4.53	10	1.91	35.67	12.76	15.39	0.2	5.88	0.51	0.09	1.35	43.05	71.76	4.14	0.87	1.07	0.54	4.76	1.17	6.22	26.39	5.57	14.02	1.41	29.88	2.33	5.39	0.26	6.73	5.65	5.27	0.27	2.71	0.55
ENSG00000268942	CKS1BP3	1.66	7.89	0	24.55	208.61	0	1.14	4.18	2.17	7.19	3.66	0	0	3.34	0	0	0	1.4	0.04	1.97	0	4.82	1.7	0	13.55	10.8	3.93	14.11	15.26	10.49	3.7	6.61	4.79	5	12.72	6.9	0
ENSG00000268945	CTD-2192J16.26	1.41	0	0	0	0	1.85	0	0	0.52	0.25	0.62	0.91	0.62	1.64	0.14	0.7	0.12	0.52	0	0.24	0.09	0.1	0.11	0.33	0	0.25	0.85	1.21	0.17	0.28	0.09	0.18	0.09	0.17	0.25	0.15	0.08
ENSG00000268947	AD000684.2	0.54	0	0.91	0	0	0.25	0	0	0.38	0.95	0.43	1.84	2.83	0.51	1.01	0.36	1.11	0.05	0.22	0.45	0.27	0.36	1.06	0.94	0.33	0.13	1.22	0.18	0.26	0.49	0.15	0.41	0.05	0.09	0.47	0.4	0.21
ENSG00000268949	MRPS17P1	0.01	0.2	0.1	0.2	0	0	0	0	0	0.15	0.04	0.02	0.04	0	0.02	0	0.02	0.01	0.02	0.09	0	0.09	0.14	0.03	0.05	0	0.01	0.12	0	0.04	0.01	0	0.01	0	0	0.01	0
ENSG00000268951	RP11-149F8.3	0.88	0	0.66	0	0	0.68	0	0	0	0.29	0	0	0	0	0	0.27	0	0	0.16	0	0	0	0	0.13	0	0	0	0	0	0	0	0.1	0	0	0	0.09	0
ENSG00000268955	RP11-556O5.6	0	0	0	0	0	0	0	0	0	0	0	0	0	0	0	0	0	0	0	0.17	0	0	0	0	0	0	0	0	0	0	0	0.17	0.08	0	0	0	0
ENSG00000268957	SIGLEC26P	0	0	0	0	0	0	0	0	0	0	0	0	0	0	0	0	0	0	0	0	0	0	0	0	0	0	0	0	0	0	0	0	0	0	0	0	0
ENSG00000268964	ERVV-2	0	0	0	0	0	0	0	0	0	0.21	0	0.23	0.03	0	0	0	0.05	0	0	0.13	0	0	0	0.03	0	0	0.04	0.62	0	0	0.16	0.05	0	0	0	0	0.02
ENSG00000268967	RP11-1281K21.10	0	0	0	0	0	0	0	0	0	0	0	0	0	0	0	0	0	0	0	0	0	0	0	0	0	0	0	0	0	0	0	0	0	0	0	0	0
ENSG00000268970	CTD-3099C6.11	2.15	0	3.46	0	0	1.94	0	2.11	0.1	1.32	1.51	1.55	3.18	1.12	0.68	0.92	0.93	0.93	1.37	2.35	1.59	0.97	1.45	1.09	0.69	3.04	1.75	0	1.23	0.82	2.57	0.7	2.25	1.6	1.29	1.06	0.88
ENSG00000268975	MIA-RAB4B	0	0	0	0	0	0.6	0	0	0	0	0.09	0	0.24	0	0	0.35	0	0	0.42	0	0	0	0	0.35	0	0	0	0	0	0.12	0	0	0	0	0	0	0
ENSG00000268981	CTC-457E21.9	0	0	0	0	0	0	0	0	0	0	0	0	0	0	0	0	0.25	0	0	0	0.34	0	0	0	0	0	0	0	0	0	0	0	0	0	0	0	0
ENSG00000268983	AC005253.4	0	4.57	0	0	0	0	0	0	0	0	0	0	0.03	0	0	0	0	0	0	0	0	0	0	0	0	0	0	0.18	0	0	0	0	0	0	0	0	0
ENSG00000268985	CTD-2528A14.1	0	0	0	0	0	0	0	0	0	0	0	0	0	0	0	0	0	0	0	0	0	0	0	0	0	0	0	0	0	0	0	0	0	0	0	0	0
ENSG00000268987	CTC-435M10.10	0	0	0	0	0	0	0	0	0.13	0.16	0	0.15	0	0.43	0.18	0	0.31	0	0	0	0	0	0	0	0	0.33	0.37	0	0	0	0	0	0	0	0	0	0
ENSG00000268988	SPANXN2	0	0	0	0	0	0	0	0	0	0	0	0	0	0	0	0	0	0.03	0	0	0	0	0	0	0	0	0	0.2	0	0	0	0	0	0	0	0	0
ENSG00000268991	FAM231B	0	0	0	0	0	0	0	0	0	0.18	0	0	0	0	0	0	0	0	0	0	0	0	0	0	0	0	0	0	0	0	0	0	0	0	0	0	0
ENSG00000268992	CDC42EP3P1	0	0	0	0	0	0	0	0	0	0.56	0	0.43	0.12	0.12	0.32	0	0	0.07	0	0	0.07	0.15	0	0	0	0	0	0	0.06	0	0	0	0	0	0	0	0
ENSG00000268993	RP11-439A17.5	0	0	0	0	0	0	0	0	0	0	0.24	0	0	0	0	0	0	0	0.34	0	0.2	0	0	0	0	0	0	0	0	0	0	0.22	0	0	0	0	0
ENSG00000268994	FAM236B	0	0	0	0	0	0	0	0	0	0	0	0	0	0	0	0	0	0	0	0	0	0	0	0	0	0	0	0	0	0	0	0	0	0	0	0	0
ENSG00000268995	VN1R82P	0.76	0	0	0.41	0	0	0	0	0	0	0.2	0.57	2.87	0	0.27	0	0.92	0	0	0.11	0	0	1.67	0	0	0.73	0.73	0.02	0	0	0.95	0.01	0	0	1.75	0	0.31
ENSG00000268996	MAN1B1-AS1	2.13	0	3.16	3.22	0	1.69	0.33	1.14	5.09	0.6	1.15	0.52	1.64	0.24	1.34	0.57	0.47	0.55	0.99	0.53	0.53	0.35	0.48	0.4	4.98	1.59	7.43	1.98	1.03	7.75	1.95	2.35	1.82	2.38	1.6	2.96	3.92
ENSG00000268997	DNAJC19P3	0	0	0	0	0	0	0	0	0	0	0	0	0	0	0	0	0	0	0	0	0	0	0	0	0	0	0	0	0	0	0	0	0	0	0	0	0
ENSG00000269001	CTD-2245F17.3	0.62	2.49	3.38	8.61	0	2.41	0.99	1.86	0.92	1.59	3.39	6.12	16.36	0.44	1.3	2.08	4.99	2.29	1.03	1.61	5.87	1.4	8.82	1.64	4.04	1.42	0.48	0	0.62	2.75	4.79	1.36	3.42	1.13	4.61	3.07	1.21
ENSG00000269009	SLC6A21P	0	0	0	0	0	0	0	0	0	0	0	0	0	0	0	0	0	0	0	0	0	0	0	0	0	0	0	0	0	0	0	0	0	0	0	0	0
ENSG00000269012	KRT18P40	0	0	0	0	0	0	0	0	0	0	0	0	0	0	0	0	0	0	0	0	0	0	0	0	0	0	0	0	0	0	0	0	0	0	0	0	0
ENSG00000269014	CTB-147N14.4	0	0	0	0	0	0	0	0	0	0	0	0	0	0	0	0	0	0	0	0	0	0	0	0	0	0	0	0	0	0	0	0	0	0	0	0	0
ENSG00000269019	AC005932.1	0.12	0.14	0	0	0	0.23	0	0	0.14	0.14	0.52	0	0.1	0.2	0.49	0.26	0.9	0.28	0.09	0.34	0.11	0.14	0.14	0.13	0.38	0	0.47	0.53	1.3	0.39	0.32	0.74	1.82	0.05	0.33	1.75	1.25
ENSG00000269021	CTD-3187F8.12	0	0	0	0	0	0	0	0	0	0	0	0	0	0	0	0	0	0	0	0	0	0	0	0	0	0	0	0	0	0	0	0	0	0	0	0	0
ENSG00000269025	CTC-457E21.5	0	0	0	0	0	0	0	0	0	0.17	0	0	0	0	0	0	0	0	0	0	0	0	0	0	0	0	0	0	0	0	0	0	0	0	0	0	0
ENSG00000269026	AC003006.7	0	0	0	0	0	0	3.38	0	0	0	0	0.47	0.79	0	0	0.72	0	0	0	0.38	0	0	0	0	0	0	0.67	0.57	0.27	0	0.67	0	0	0.35	0.83	0	0
ENSG00000269028	MTRNR2L12	0.04	0.04	0	0.09	0	0.34	0	0	0.11	0.49	0.31	0.06	0.16	0.24	0.14	1.15	0.06	0.22	1.17	0.12	0.04	0.3	0.11	0.45	0.04	0	0	0	0	0	0	0	0	0	0	0	0
ENSG00000269032	AC016629.7	0	0	0	0	0	0	0	0	0	0	0	0	1.75	0	2.98	0	0	0	0	3.08	0	1.3	0	0.9	0	0	10.55	0	1.38	11.19	5.74	0	0	4.16	0	6.42	7.65
ENSG00000269035	CTD-2521M24.10	0	0	0	0	0	0	0	0	0	0	0	0	0	0	0	0	0	0	0	0	0	0	0	0	0	0	0	0	0	0	0	0	0	0	0	0	0
ENSG00000269037	LINC01838	0	0	0	0	0	0	0	0	0	0.28	0	0.03	0	0	0	0	0	0	0	0	0	0	0	0	0	0	0	0	0	0	0	0	0	0	0	0	0
ENSG00000269038	AP001462.6	0	0	0.33	0	0	0.91	7.9	1.16	0.55	3.3	0.72	1.2	3	0.29	0.5	2.94	0.64	0.45	1.51	1.45	0.45	0	0.18	1.15	1.12	0.3	2.34	0.89	0.15	0.65	0.33	0.96	0	2.51	0	0.82	0.43
ENSG00000269040	BNIP3P24	0	0	0	0	0	0	0	0	0	0.76	0.5	0.42	0.19	0	0.17	0	0.73	0	0	0.15	0.1	0	0.39	0.27	0	0	0	0.26	0	0	0	0	0.33	0	0	0	0
ENSG00000269043	CTC-513N18.6	0	0	0	0	0	0	0	0	0	0.09	0.07	0	0.11	0	0	0	0	0	0	0.09	0	0	0.22	0.16	0	0	0	1.3	0	0	0	0	0.06	0	0	0	0
ENSG00000269044	CTC-429P9.3	5.24	4.61	3.52	0.84	0	5.17	2.75	5.44	3.47	4.28	4.18	11.15	15.75	4.16	5.82	6.44	1.99	1.48	4.34	6.59	5.79	1.89	5	6.99	5	3.54	5.04	2.16	3.52	2.17	2.35	3.42	5.95	5.12	6.61	1.56	4.05
ENSG00000269050	CTC-360G5.6	0	0	0	0	0	0	0	0	0	0	0	0	0	0	0	0	0	0	0	0	0	0	0	0	0	0	0	0	0	0	0	0	0	0	0	0	0
ENSG00000269053	CTD-2521M24.8	0.37	0	0	0	0	0	0	0	0	0.04	0.02	0	0.21	0	0.53	0.89	0.37	0.32	0.03	0.91	1.26	1.84	0.72	1.38	0	0	0	0	0	0	0	0	0	0	0	0	0
ENSG00000269054	CTD-2619J13.3	1.72	0	1.26	0	0	0.34	0	0.06	0.15	0.18	0.08	0.25	1.81	0	0.51	0.51	0	0.06	0.1	0	0.06	0.07	0.08	0.08	0.46	0.06	0.34	0.47	0.12	0.27	0	0.13	0.32	0.12	0.06	0.11	0.06
ENSG00000269055	BNIP3P18	0	0	0	0	0	0	0	0	0	0	0	0	0	0	0	0	0	0	0	0	0	0	0.12	0	0	0	0	0	0	0	0	0	0	0	0	0	0
ENSG00000269058	CALR3	0	0	0	0	0	0	0	0	0.2	0	0	0	0	0	0	0	0	0	0	0	0.07	0	0	0.04	0	0	0	0.16	0	0	0	0	0	0	0.03	0	0
ENSG00000269066	CTD-2528A14.5	0.33	0	0	0	0	0.14	0	0	1.21	0.52	0.65	0.84	0.16	0.87	1.34	1.75	0.89	0.55	0.15	0.25	0.64	0.32	0.79	0.59	0	0	0	0.08	0.18	0.1	0.2	0	0	0.09	0	0	0
ENSG00000269067	ZNF728	0	2.09	0.31	0	0	0	0	0	0	3.56	0.02	0.29	1.27	0.04	0.03	0	0	0.02	0.16	0.03	1.41	0	0.32	0	0	0	0	0.05	0	0	0	0	0.65	0	0	0	0
ENSG00000269068	RP11-256I23.2	0.97	1.05	0	0	0	0	0	0	0.18	2.21	0.26	0.42	4.84	1.47	0	0	0.18	0	0.65	0	3.27	0.46	0.5	0.76	0	0.11	0	0	0.11	0	0	0.17	0	0	1.48	0.12	0
ENSG00000269069	CTC-471F3.5	0.85	0	2.12	0.85	3.11	1.3	0	1.27	0.43	2.39	2.03	3.26	6.63	1.91	1.06	1.04	1.21	1.66	1.36	0.82	0.92	2.15	1.05	3.69	0.11	0.46	0.94	0.26	0.53	0.49	0.71	0.78	0.2	0.31	0.81	0.44	0.38
ENSG00000269072	CTD-3187F8.14	0.44	0	0	0	0	0	1.07	0	0.08	0.45	0.22	0.21	0.1	0.07	0.19	0.9	0.08	0.24	0.21	0.48	0	0.11	0.18	0.58	0	0	0	0	0	0	0	0	0	0	0	0	0
ENSG00000269082	CTD-2620I22.1	0	0	0	0	0	0	0	0	0	0	0	0	0	0	0	0	0	0	0	0	0	0	0	0	0	0	0	0	0	0	1.45	0	0.13	0	0	0	0.22
ENSG00000269085	CTD-3222D19.10	10.52	0	0	0	0	0	0	0	0	0	0	2.09	0	0	0	0	0	0	0	0.82	1.04	0	1.21	0	0	0	0	0	0	0	0	0	0	0	6.2	0	0
ENSG00000269086	CTC-523E23.5	0.04	0	0.1	0.35	0	0.15	0	0.1	0.03	0.39	0.05	0.99	0.55	0.07	0.09	0.02	0.04	0	0.05	0.16	0.06	0.02	0.12	0.1	0	0.01	0	0	0	0	0	0	0	0	0.01	0.01	0
ENSG00000269091	CTD-2126E3.3	0	0	0	0	0	0	0	0	0	0.29	0.12	0.64	0.55	0	0	1.4	0	0.31	0.17	0.42	0.1	0.12	0	0	1.03	0	0	0	0	0	0	0.11	0	0	0.1	0	0
ENSG00000269095	AC010646.3	0	0.52	0	0	0	0	0	0	0	0.25	0	0	0	0	0	0	0	0	0	0	0	0	0	0	0	0	0	0	0	0.44	0	0	0	0	0	0	0
ENSG00000269096	CT45A3	0	0	0	0	0	0	0	0	0.14	68.22	0	0	0	59.72	0	0	0	0	0	0	0	0	0.15	0	0	0.11	0	5.25	0	0	0	0	0	0	0	0	0
ENSG00000269097	TPRG1LP1	0	0	0	0	0	0	0	0	0	0	0	0.7	1.91	0.5	0.21	0	0.18	0	0.11	0	0.07	0	0.08	0	0	0	0	0	0	0.14	0	0	0	0.07	0	0	0
ENSG00000269099	LSP1P1	0	0	0	0	0	0	0	0	0	0	0	0	0	0	0	0	0	0	0	0	0	0	0	0	0	0	0	0	0	0	0	0	0	0	0	0	0
ENSG00000269102	CTD-2525I3.5	0	0	0	0	0	0	0	0	0.19	0.22	0.18	0.2	0.28	0.6	0.26	0	0	0	0	0.21	0.15	0.18	0	0.2	0	0	0	0	0	0	0	0	0	0.16	0	0	0.15
ENSG00000269103	Metazoa_SRP	0	0	0	0	0	0	0	0	0	0	0	0	0	0	0	0	0	0	0	0	0	0	0	0	0	0	0	0	0	0	0	0	0	0	0	0	0
ENSG00000269106	CTD-2619J13.23	0.37	0	0	0	0	0	7.84	0.73	0.12	0.15	0	0.63	0	0.3	0.03	0	0.06	0.01	0.79	0.53	0.27	0	0	0.63	1.64	0.55	0	0	0	0.84	1.18	0.67	0	0.4	0	0	0.06
ENSG00000269107	RP11-15H20.7	0.11	0	0.53	0	0	0	0	0	0.27	0	0	0	0	0	0	0	0	0	0	0	0	0	0	0	0	0	0	0	0	0	0	0	0	0	0	0	0
ENSG00000269110	CTC-513N18.7	1.21	0	0	0	0	1	0	0	0	0	0.41	0	0	0	0	0.34	0	0.18	0	0	0	0.38	0	0	0	0.01	0	0	0	2.63	0	0	0.25	0	0	2.76	0.21
ENSG00000269113	TRABD2B	0.24	0	0.28	0.45	0	0.38	0	0.32	0.11	0.15	0.18	0.06	0.12	0.53	0.23	0.11	0.49	0.1	2.17	0.02	0.03	0.05	0.65	1.78	0	0.79	0	0	0	0	0	0	0	0	5.42	0	0
ENSG00000269118	FAM90A28P	0	0	0	0	0	0	0	0	0	1.38	0	0	0	0	0	0	0	0	0	0	0	0	0	0	0	0	0	0	0	0	0	0	0	0.03	0	0	0
ENSG00000269119	HNRNPA1P52	0	0	0	0	0	0	0	0	0	0	0	0	0	0	0	0	0	0	0.08	0	0	0	0	0	0	0	0	0	0	0	0	0	0	0	0	0	0
ENSG00000269124	AC007193.10	0	0	0	0	0	0	0	0	0	0.27	0.33	0.47	0	0	0.89	0	0	0	0	0	0	0	0	0.38	0	0	0	0	0	0	0	0	0	0	0	0	0
ENSG00000269125	RP11-98F14.11	0	0	0	0	0	0	0	0	0	0	0	0	0	0	0	0	0	0	0	0	2.03	0	0	0	0	3.18	0	2.7	0	0	0	0	0	0	0	0	0
ENSG00000269130	SIGLEC28P	0	0	0	0	0	0	0	0	0	0	0	0	0	0	0	0	0	0	0	0	0	0	0	0	0	0	0	0	0	0	0	0	0	0	0	0	0
ENSG00000269136	BRI3BPP1	0	0	0	0	0	0.69	0	0	0	0.18	0	0.08	0.23	0	0	0	0	0	0	0	0	0.15	0.08	0	0	0	0	0	0	0	0	0	0	0	0	0	0
ENSG00000269138	ZNF209P	0	0	0	0	0	0	0	0	0	0.05	0	0.02	0.43	0	0	0	0	0	0	0	0	0.02	0.09	0.02	0	0	0	0	0	0	0	0	0	0	0	0	0
ENSG00000269139	CTD-3193O13.8	0	0	0.21	0	0	0	0	0	0	0	0	0.13	0.7	0	0	0	0	0	0	0.27	0.1	0	0	0	0	0	0	0	0.09	0.21	0.11	0	0	0	0	0.26	0
ENSG00000269145	AC007192.6	9.34	10.31	1.59	3.96	0	10.5	16.74	8.47	3.58	6.62	2.74	7.01	11.33	2.19	2.06	4.51	2.11	3.02	1.23	7.15	2.34	1.98	2.76	7.35	0.83	2.34	3.64	3.71	1.23	3.78	0.67	2.17	3.81	0.69	2.2	2.18	2.51
ENSG00000269148	AC092301.3	1.26	0	0.95	1.88	0	0.92	0	0	0.32	0.47	0.63	2.69	1.06	1	0.95	0.71	0.54	0.46	0.21	1.2	1.05	0.61	1.22	1.19	1.26	0.26	0.57	0.6	0.26	0	0.43	0.2	0.27	0.26	0.19	0.41	0.25
ENSG00000269151	AC007193.8	0	0	0	0	0	0	0	0	0	0	0	0	0	0	0	0	0	0	0	0	0	0	0	0	0	0	0	0	0	0	0	0	0	0	0	0	0
ENSG00000269153	LYPLA2P2	0	0	0	0	0	0	0	0	0	0	0	0	0	0	0.13	0	0	0	0	0	0	0	0	0	0	0.31	0.09	0	0	0	0.09	0.08	0	0	0	0	0.07
ENSG00000269154	BNIP3P13	0	0	0	0	0	0	0	0	0	0	0	0	0.74	0	0	0	0	0	0	0	0	0	0	0	0	0	0	0	0	0	0	0	0	0	0	0	0
ENSG00000269155	RP3-431P23.5	0.12	1.2	0.39	0.65	0	0.57	0	0.91	0.38	0.74	0.3	0.13	0	0.08	0.14	0	0.2	0.06	0.13	0.04	0.07	0.03	0.97	0.15	0	0	0	0	0	0	0	0	0	0	0	0	0
ENSG00000269161	CTD-3131K8.3	0	0	0	0	0	0	0	0	0	0	0.17	0.77	1.32	0.28	0	0	0.2	0	0	0.4	0.14	0.34	0.18	1.12	0	0.15	0.32	0.12	0.14	0	0.16	0.15	0	0	0	0	0.14
ENSG00000269172	CTC-218B8.3	0	0	0	0	0	0	0	0	0	0	0	0.31	0.42	0.45	0.39	0	0.66	0	0	0.31	0.45	0	0	0.29	1.3	0	0.78	0	0	0	0	0	0	0	0.45	0	0
ENSG00000269176	RP11-727F15.12	1.4	0	1.51	2.22	0	0.32	0	1.76	2.86	0.62	2.27	0.98	3.83	1.31	1.4	0.65	1.64	0.9	0.6	1.36	1.43	0.86	1.74	2.23	3.21	2.2	2.74	0.63	1.72	4.07	1.88	1.53	1.13	6.68	2.78	1.95	0.85
ENSG00000269177	L34079.3	0	0	0	0	0	0	0	0	0	0	0	0	0.19	0	0.17	0	0	0.1	0	0	0.21	0	0	0	0	0	0.23	0	0	0	0	0	0	0	0	0	0
ENSG00000269179	CTC-326K19.6	0	0	0	0	0	0	0	0	0	0	0	0	0	0	0	0	0	0	0	0	0	0	0	0	0	0	0	0	0	0	0	0	0	0	0	0	0
ENSG00000269181	CTD-3073N11.5	0	0	0	0	0	0	0	0	0	0	0	0	0	0	0	0	0	0	0.81	0	0	0	0	0	0	0	0	0	0	0	0	0	0	0	0	0	0
ENSG00000269186	LINC01082	0	0	0	0	0	0	0	0	0	0	0	0	0	0	0	0	0	0	1.84	0	0	0	0	0	0	0	0	0	0	0	0	0	0	0	0	0	0
ENSG00000269188	CTB-60E11.12	0	0	0	0	0	0	0	0	0	0	0	0	0	0	0	0	0	0	0	0	0	0	0	0	0	0	0	0	0	0	0	0	0	0	0	0	0
ENSG00000269189	RP11-573N10.1	0	0	0	0	0	0	0	0	0	0.36	0.26	0.34	2.02	0.24	0.34	0.35	0.3	0.09	0.21	0.37	0.22	0.3	0.37	0.56	0	0	0	0	0	0	0	0	0	0	0	0	0
ENSG00000269190	FBXO17	7.31	49.02	19.77	12.18	0.03	3.16	12.48	9.59	14.45	2.98	6.83	1.28	1.35	18.3	1.73	1.03	1.84	7.94	4.51	3.23	19.28	4.33	9.96	19.19	1.91	10.68	24.95	0	0	0.07	6.91	25.18	15.15	11.54	36.02	21.25	18.22
ENSG00000269191	AC005387.2	0	0	1.22	0	0	0	0	0	0.96	0	0.57	0.42	0	0.92	0.27	0.44	0.89	0	0	0.65	0	0.37	0.19	0.2	0	0	0.35	0.27	0	0	0	0	0	0	0	0	0
ENSG00000269194	AC006942.4	0.86	2.05	1.01	0	0	0.45	0	1.79	0.43	1.36	0.42	0.47	2.13	0.23	0	0.33	0.33	0.12	0.2	0.49	0.35	0	0.14	0.91	0	0.12	1.18	0.1	0.58	0.51	0	0.25	0	0.12	0	0.66	0.24
ENSG00000269199	AC003973.5	0	0	0	0	0	0	0	0	0	0	0	0	0	0	0	0	0	0	0	0	0	0	0	0	0	0	0	0	0	0	0	0	0	0	0	0	0
ENSG00000269210	RP11-173C1.1	0	1.91	0.19	1.35	0	0.47	0	0.37	0.22	2.39	0.05	0	0.46	0	0.02	0	0	0.09	0.07	0.06	1.66	3.32	0.47	0.11	0	0	0	0	0	0	0	0	0	0	0	22.94	0.16
ENSG00000269220	LINC00528	0.15	0.23	0	0	0	0.97	0	0.31	0.16	0.36	1.12	2.52	0.27	0.27	0.67	0.88	0.88	0.32	0.23	1.87	1.1	0.49	0.67	0.85	0	0.27	0	0.06	0.05	0	0.2	0.09	0	0.14	0	0.02	0.19
ENSG00000269226	RP11-722G7.1	2.22	0.23	7.05	9.97	0	2.09	0.61	1.21	2.17	7.33	2.08	2.21	1.03	2.45	3.27	0.93	2.02	2.2	0.36	1.32	4.69	4.33	8.36	2.67	1.02	0.08	4.83	0.03	3.07	0.17	0.15	1.14	1.14	0.77	3.26	3.83	1.24
ENSG00000269228	RPS27AP19	0	0	0	0	0	0	0	0	0	0.21	0	0	0	0.28	0	0	0	0	0	0	0	0	0	0	0	0	0	0	0	0	0	0	0	0	0	0	0
ENSG00000269235	ZNF350-AS1	0	0	0	0	0	0.81	0	0.22	1.62	6.58	0.21	0.39	6.5	0	0.16	0	0.14	0.15	0.12	0.1	0.45	0.11	0.18	0.19	0	0.22	0.24	2	0.15	0	0.16	1	0.42	0	0	0.2	0
ENSG00000269236	CTD-2619J13.1	0	0	0	0	0	0	0	0.14	0	0	0.06	0	0.17	0	0	0	0	0	0	0	0	0.05	0.06	0	0	0	0	0	0	0	0	0	0	0	0	0	0
ENSG00000269237	CTD-2561J22.3	0	0	0	0	0	0	0	0	0	0	0	0	0.01	0	0	0	0	0	0	0	0	0	0	0	0	0	0	0	0	0.13	0	0	0	0	0	0	0
ENSG00000269242	CTD-2192J16.22	9.91	3.79	0	16.99	28.08	9.36	3.23	12.35	0.68	0.37	1.38	0.71	1.89	1.3	4.75	0	1.26	2.52	2.84	1.07	2.52	0.25	2.86	2.9	1.46	3.38	1.52	3.6	0.53	1.57	0.64	2.32	1.1	2.06	0	3.01	3.49
ENSG00000269243	CTD-2231E14.8	23.54	23.81	13.25	35.1	24.47	16.51	16.39	27.16	28.99	16.98	27.48	20.2	16.82	19.2	28.26	9.81	26.57	23.65	7.67	25.84	17.26	21.34	17.16	14.31	23.84	24.38	18.46	13.28	35.82	29	27.85	25.48	50.16	23.25	16.47	29.9	32.23
ENSG00000269244	RPL23AP78	0	0	0	0	0	0	0	0	0	0	0	0	0	0	0	0	0	0	0	0	0	0	0	0	0	0	0	0	0	0	0	0	0	0	0	0	0
ENSG00000269246	CTC-246B18.10	0	0	0	296.58	0	34.13	0	0	6.49	4.13	0	7.73	0	5.19	5.39	0	0	8.01	4.7	10.2	2.62	3.27	0	6.48	0	0	0	0	4.34	26.52	4.35	0	4.38	0	0	0	0
ENSG00000269253	SIGLEC21P	0	0	0	0	0	0	0	0	0	0	0	0	0	0	0	0	0	0	0	0	0	0	0	0	0	0	0	0	0	0	0	0	0	0	0	0	0
ENSG00000269256	RP11-325D15.2	0	0	0	0	0	0	0	0	0.08	0	0	0	0	0	0	0	0	0	0	0	0.13	0	0	0	0	0	0	0	0	0	0	0	0	0	0	0	0
ENSG00000269266	DNAJC19P2	0	0	0	0	0	0	0	0	0	0	0	0	0	0	0	0	0	0	0	0	0	0.41	0	0	0	0	0	0	0	0	0	0	0	0	0	0	0
ENSG00000269271	CTB-83J4.2	0	0	0	0	0	0.24	0	0	0	0.01	0	0.07	0.1	0	0	0	0.12	0.04	0.37	0	0	0.17	0	0	0	0	0	0	0	0	0	0	0	0	0	0	0
ENSG00000269274	AC078899.3	0	0	0.41	0	0	0	0	0	0	3.77	0	0.11	0.29	0	0	0	0	0	0	0	0	0	0.3	0.16	0	0	0	0	0	0	0	0	0	0	0	0	0
ENSG00000269275	CTD-2105E13.15	0	0	1.32	0	0	0	0	0	0	0	0	0	0	0.31	0	0	0.3	0	0	0	0.12	0	0	0.14	0	0	0.24	0	0.11	0.7	0	0	0	0	0	0	0
ENSG00000269281	RP11-564H18.1	0	0	0	0	0	0	0	0	0	0	0	0	0	0	0	0	0	0	0	0	0	0	0	0	0	0	0	0	0	0	0	0	0	0	0	0	0
ENSG00000269288	CTD-2245F17.6	0	0	0	0	0	0	0	0	0.33	2.86	0	0	0	0	0	0	0	0.27	0	0.74	0	0	1.44	0	0	0	0	0	0	0	0	0	0.36	0	0	0	0.31
ENSG00000269289	CTB-92J24.3	0.37	0	0	0	0	0	0	0	0.19	0.45	0.03	0.25	0.42	0.05	0.13	0.14	0.36	0.05	0	0.31	0.3	0	0.67	0	0	0	0.06	0.47	0	0.28	0	0.06	0.34	0.3	0	0	0.05
ENSG00000269292	CTB-12A17.3	0	0	0	0	0	0	0	0	0	0	0	0	0	0	0	0	0	0	0	0	0	0	0	0	0	0	0	0	0	0	0	0	0	0	0	0	0
ENSG00000269293	ZSCAN16-AS1	5.12	5.05	13.92	7.21	18.17	9.34	3.16	19.66	10.93	13.69	6.93	5.23	10.03	3.03	3.16	6.92	2.66	5.64	7.95	4.11	5.26	10	7.21	8.1	5.9	3.23	4.45	4.69	2.85	7.85	1.94	3.63	6.04	4.77	3.13	4.67	3.41
ENSG00000269296	AC005614.3	0	0	0	0	0	0	0	0	0	0.23	0	0.01	0	0.02	0	0	0.03	0.01	0.02	0.01	0.04	0.01	0.03	0	0	0	0.07	0.04	0.02	0	0.01	0.01	0.02	0.02	0.02	0.07	0
ENSG00000269300	CTD-2529P6.3	0	0	1.11	0	0	0	0	0	0.67	0.62	0.53	0.46	1.01	0.67	0.21	0.31	0.17	0.12	0.37	0.34	0.46	0.14	0.58	0.31	0	0.11	0	0	0.11	0.12	0	0.23	0.24	0	0	0	0.11
ENSG00000269303	CTD-2527I21.7	0	0	0	0	0	1.1	0	0.4	0	0	0.12	0	0	0	0	0.28	0	0	0	0.14	0	0.24	0	0	0	0	0	0	0	0	0	0	0	0	0	0	0
ENSG00000269304	FKBP1AP1	0	0	0	0	0	0	0	0	0	0.47	1.12	1.26	1.73	0.62	0	0.89	0.91	0.31	0	0	0	0.36	0.38	0	0	0	0	0	0.97	0	0	0	0	0	0	0	0
ENSG00000269307	CTD-2278I10.6	0	0	0	0	0	0	0	0	0	0	0	0	0	0	0	0	0	0	0	0	0.06	0	0	0	0	0	0	0	0	0	0	0.18	0	0	0.46	0.55	0
ENSG00000269313	MAGIX	1.5	2.72	2.63	0	0	5.37	0	4.63	1.21	1.46	1.65	2.37	4.75	1.08	0.25	1.53	2.65	0.34	0.6	0.57	2.73	1.78	0.82	2.86	0.65	2.48	1.34	1.21	2	4.63	1.57	1.38	0.57	1.45	0.31	2.82	1.11
ENSG00000269316	CTC-457E21.4	0	0	0	0	0	0	0	0	0	0	0	0	0	0	0	0	0	0	0	0	0	0	0	0	0	0	0	0	0	0	0	0	0	0	0	0	0
ENSG00000269318	AC007292.3	0.35	0	0.05	0	0	0.09	0	0.2	0.49	0.37	0.34	0.84	0.45	0.55	0.25	0.59	0.46	0.16	0.18	0.45	0.5	0.21	0.59	0.43	0.25	0.35	0.12	0.71	0.57	0.24	0.6	0.67	0.09	0.18	0.16	0.16	0.17
ENSG00000269320	VN1R93P	0	0	0	0	0	0	0	0	0	0.64	0	0.15	0	0	0	0.31	0.15	0	0	0	0	0	0.14	0.14	0	0	0	0	0	0	0	0	0	0	0	0	0
ENSG00000269321	CTC-453G23.4	0	0	0	0	0	0	0	0	0	0.35	0	0	0	0	0	0	0	0.24	0	0	0	0	0	0	0	0	0	0	0	0	0	0	0	0	0	0	0
ENSG00000269332	GOLGA2P9	0	0	0	0	0	0	0	0	0	0.51	0	0	0	0	0	0.05	0	0	0	0	0	0	0	0	0	0	0	0	0	0	0	0	0	0	0	0	0
ENSG00000269335	IKBKG	27.19	35.98	20.61	21.99	6.49	13.52	30.48	19.77	16.15	6.02	14.6	15.42	8.79	11.21	15.72	17.43	11.64	22.81	7.09	15.52	31.05	16.64	13.36	10.64	37.02	137.06	29.19	25.06	38.64	20.65	47.57	22.29	31.25	14.39	11.02	23.77	35.22
ENSG00000269343	ZNF587B	7.46	4.24	3.32	5.08	0.01	3.72	9.21	3.91	3.33	4.41	5.59	10.39	9.36	6.3	7.26	2.71	4.67	6.06	4.6	4.82	5.3	5.21	3.27	5.53	6.94	11.34	7.8	19.24	6.39	5.94	12.15	4.32	5.7	10.02	6.25	7.32	5.68
ENSG00000269345	VN1R85P	0	0	0	0	0	0	0	0	0	5.42	0	0	8.54	0	0.28	0	0.47	0	0.28	0	2	0	1.24	0.43	0	0	0	0	0	0	0	0	0	0	0	0	0
ENSG00000269349	CTD-3099C6.5	0	0	0.42	0	0	0	0	0	0	0.26	0	0	0	0	0	0.33	0.31	0	0	0	0	0	0	0	0	0.11	0	0.02	0	0.12	0.13	0.02	0.66	0	0	0	0
ENSG00000269350	CTD-2278I10.1	0	0	1.53	0	0	0	0	0	0.19	0.12	0.39	0	1.75	0.15	0.39	0	0.11	0	0.26	0.57	0	0.37	0.4	0.52	0	0	0	0	0	0	0	0	0	0	0	0	0
ENSG00000269352	PTOV1-AS2	12.66	5.39	22.84	12.89	0	9.97	2.51	11.32	6.93	17.05	9.69	23.09	31.56	11.75	8.89	11.29	8.6	10.26	4.45	6.31	11.94	5.57	9.06	13.14	14.15	7.5	16.99	16.07	13.6	4.73	8.33	7.76	5.76	6.48	3.5	9.48	7.27
ENSG00000269353	AC092071.1	0	0	0	0	0	0.82	0	0	0	0	0	0	0	0	0	0	0	0	0	0	0	0.12	0	0	0	0	0	0	0	0	0	0	0	0	0	0	0
ENSG00000269354	AC005626.3	0	0	0	0	0	0	0	0	0	0	0	0	0	0	0	0	0	0	0	0	0	0	0	0	0	0	0	0	0	0	0	0	0	0	0	0	0
ENSG00000269356	RP11-120K24.4	0	0	0	0	0	0	0	0	0	0.24	0.1	0.11	0.15	0.16	0	0	0	0	0	0	0	0	0	0	0	0	0	0	0	0	0	0	0	0	0	0	0
ENSG00000269364	LINC01233	0	0	0	0	0	0	0	0	0	0.64	0	0	0.93	0	0	0	0	0	0	0.2	0	0	0	0	0	0	0	0	0	0	0	0	0	0	0	0	0
ENSG00000269365	RP11-380M21.4	0	0	0	0	0	0	0	0	0	0	0	1.15	0	0	0	0	0	0.42	0	0	0.84	0	0	0	0	0	0	0	0	0	0	0	0	0	0	0	0
ENSG00000269371	CTD-2207O23.11	0.37	0	0	0	0	0	0	2.28	0	0	0	0	0	0	0	0	0	0	0	0	0	0	0	0	0	0	0	0	0	0	0	0.45	0	0	0	0	0.39
ENSG00000269373	CTD-2542C24.3	0	0	0	0	0	0	0	0	0	0	0	0	0	0	0	0	0	0	0	0	0	0	0	0	0	0	0	0	0	0	0	0	0	0	0	0	0
ENSG00000269374	CTB-50E14.5	7.04	0.34	11.59	9.39	0	0.84	2.13	3.08	1.38	3.61	0.54	1.86	3.57	4.63	6.42	0.23	8.81	2.86	2.38	7.3	2.94	4.77	4.38	1.4	10.12	5.85	8.9	3.84	8.48	11.35	7.48	12.38	4.78	8.17	6.95	8.47	8.42
ENSG00000269376	RP11-120K24.5	0	0	0	0	0	0	0	0	0.1	1.66	0	0.11	0	1.58	0	0.23	0	0	0	0	0	0.19	0.1	0	0	0	0	0	0	0	0	0	0	0	0	0	0
ENSG00000269378	ITGB1P1	24.75	57.86	199.31	119.12	18.61	17.1	69.82	91.68	10.91	7.91	26.61	9.25	2.07	5.1	20.76	5.06	22.23	27.47	9.88	26	12.39	18.41	16.99	0.84	120.92	76.05	53.6	82.14	159.86	103.54	112.19	207.89	211.06	117.48	108.21	64.01	101.65
ENSG00000269383	RP11-292K15.2	0	0	0	0	0	0	0	0	0	0.59	0	0	0	0	0	0	0	0	0	0	0	0	0	0	0	0	0	0	0	0	0	0	0	0	0	0	0
ENSG00000269385	CTC-312O10.2	0	0	0	0	0	0	0	0	0	0	0	0	0	0	0	0	0	0	0	0	0	0	0	0	0	0	0	0	0	0	0	0	0	0	0	0	0
ENSG00000269386	RAB11B-AS1	7.69	17.35	6.7	2.57	20	4.41	1.17	5.04	3.04	5.7	2.14	3.25	6.98	3.15	1.89	1.52	4.58	2.26	6.45	5.36	7.77	3.18	1.72	7.17	2.55	3.03	7.94	3.45	3.56	6.6	2.14	2.19	5.27	3.18	6.34	7.96	4.36
ENSG00000269387	RP11-298J23.8	0	0	0	0	0	0	0	0	0	0	0	0	0	0	0	0	0	0	0	0	0	0	0	0	0	0	0	0	0	0	0	0	0	0	0	0	0
ENSG00000269388	AC018755.16	2.86	1.85	3.66	0	0	8.48	3.78	3.8	0.1	0	0	0.69	0.14	0	0.13	0	0.11	0	0	0	0	0.37	0	0.1	0	0.78	0.35	2.73	0.47	0	0.18	0.75	1.57	0.24	2.7	1.01	0.54
ENSG00000269391	RP11-194G10.3	0	0	0	0	0	0	0	0	0	0	0	0	0	0	0	0	0	0	0	0	0	0	0	0	0	0	0	0	0	0	0	0	0	0	0	0	0
ENSG00000269392	CTB-191K22.6	0	0	0	0	0	1.55	0	5.85	0	0	0	0.94	1.94	0	0.62	0	0	0	0	0.47	2.07	0	1.29	0.44	0	0	0	0.95	0	0	0	0	0.38	0	0.71	0	0
ENSG00000269397	CTB-92J24.2	0.1	1.83	1.2	0	0	0.35	0	0.57	1.14	4.03	1.28	1.37	1.56	0.26	3.03	1.04	1.72	0.71	0.27	0.36	1.1	1.14	2.71	1.73	0.77	0.27	0.82	0.41	0.81	0.58	0.34	1.17	1.29	1.42	0	0.45	0.91
ENSG00000269399	CTD-3222D19.12	0.78	0.2	1.16	0	0.61	1.25	0	0.83	0.23	1.57	0.89	1.18	1.75	0.72	0.74	2.09	0.77	0.34	0.82	1.05	0.49	0.7	0.87	2.73	0.53	0.36	2.63	0.67	0.73	0.69	0.76	0.34	0.46	0.38	0.63	0.69	0.59
ENSG00000269400	CTD-2529P6.4	0	0	0	0	0	0	0	0	0	0.2	0.16	0	0.74	0	0	0	0	0	0.23	0	0.14	0	0	1.05	0	0	0.15	0	0	0	0	0	0	0	0	0	0
ENSG00000269403	CTD-2616J11.11	2.2	0	0.97	12.43	0	0	2.09	0.94	0	0.21	0.58	0.2	0	0.27	0	0	0.27	0.31	0.41	0	1.06	0	0.81	0	1.18	6.95	1.1	0	2.78	0	0	1.7	0.47	1.41	1.69	1.42	0.55
ENSG00000269404	SPIB	0.86	0.77	0.2	3.95	0	8.41	0	0.1	0.04	0.93	0.15	29.04	0.21	19.37	1.37	0.18	0.76	0.21	0.3	0.81	0.3	0.61	0.6	2.92	0.38	0.06	0	0.08	0	0	0	0	0	0	0.05	0.31	0.25
ENSG00000269405	NXF2	0	0.58	0.04	0	0	0	0	0	0	1.08	0	0	0	0.05	0	0	0	0	0	0	0.06	0	0.89	0.01	0	0.02	0	0	0	0	0	0	0	0	0	0	0
ENSG00000269416	LINC01224	1.4	0.41	0	0	0	1.12	1.62	0.27	0.04	5.51	0	0.36	0	0	2.83	0	0.89	0	0	0.18	1.74	0.04	0.17	0.67	0	0.15	0	3.12	7.94	0.16	1.46	2.09	4.97	0.04	0.65	0.05	4.71
ENSG00000269419	CTD-2538G9.3	0	0	0	0	0	0	0	0	0	0	0	0	0	0	0	0	0	0	0	0	0	0	0	0	0	0	0	0	0	0	0	0	0	0	0	0	0
ENSG00000269420	PLA2G4C-AS1	0	0	1.48	0	0	1.42	0	0	0.33	0.44	0.2	0.2	0.27	0	0.72	0.42	0.22	0.32	0.39	0.41	0	0.17	0	0.63	0	0.15	0	0	0	0	0	0	0	0	0	0	0
ENSG00000269421	ZNF92P3	0	0	0	0	0	0	0	0	0	0.55	0.06	0.26	0.35	0	0	0	0.13	0.05	0	0.07	0.24	0.23	0.08	0.19	0	0	0.16	0.08	0.14	0.11	0.05	0	0.15	0.19	0	0.09	0.09
ENSG00000269425	AC007292.7	0	0	0	0	0	0	0	0	0	1.33	0	0	0	0	0	0	0	0	0	0	0	0	0	0	0	0	0	0.41	0	0.5	0	0	0.48	0	0.46	1.29	0
ENSG00000269427	CTC-429P9.1	2.04	13.52	4.4	0	43.38	1.81	0	0.03	1.57	8.01	0.93	4.18	0.74	6.46	0	2.01	1.49	1.16	0	1.54	0.86	0.89	1.83	1.15	3.97	3.76	6.36	4.88	6.51	3.35	2.4	3.48	2.12	1.7	3.48	2.88	2.33
ENSG00000269431	BNIP3P8	0	0	0	0	0	0	0	0	0.13	0.3	0.25	0.28	0.75	0	0.68	0.29	0.15	0.1	0	0.29	0.1	0.12	0.13	0.54	0	0	0	0	0	0	0	0	0	0	0	0	0
ENSG00000269433	OPN1MW3	0	0	0	0	0	0	0	0	0	0	0	0	0	0	0	0	0	0	0	0	0	0	0	0	0	0	0	0	0	0	0	0	0	0	0	0	0
ENSG00000269437	NXF2B	0	5.48	0.04	0	0	0	0	0	0.02	4.08	0	0	0	0.05	0	0	0	0	0	0	0	0	1.47	0.01	0	0.02	0	0.46	0	0	0	0	0.33	0	0	0	0
ENSG00000269439	CTD-3131K8.2	0.87	0	3.49	0	0	2.08	11.53	9.13	3.08	2.41	5.21	4.87	9.73	3.65	6.92	8.54	3.68	4.21	3.74	7.43	4.41	3.09	5.42	11.5	7.58	2.6	17.74	2.38	5.91	7.7	0.84	4.7	6.23	3.7	2.93	4.93	1.82
ENSG00000269444	CTB-180A7.6	0	0	0	0	0	0	0	0	0	0.22	0	0.2	0.56	0.3	0.51	0	0.22	0.15	0	0.64	0.3	0	0.19	0	0	0	0	0.26	0.15	0	0	0.16	0	0	0.15	0	0
ENSG00000269445	AC067969.1	0	0	0	0	0	0	0	0	0	0	0	0	0	0	0	0	0	0	0.17	0	0	0	0	0	0	0	0	0	0	0	0	0	0	0	0	0	0
ENSG00000269446	RP4-639J15.3	0	0	0	0	7.18	0	0	0.12	0.05	0	0	0	0	0	0	0	0	0	0	0.06	0	0	0	0	0	0	0	0	0	0	0	0	0	0	0	0	0
ENSG00000269458	CTD-2579N5.4	0	0	0	0	0	0	0	0	0	0	0	0	0	0	0	0	0	0	0	0	0	0	0	0	0	0	0	0	0	0	0	0	0	0	0	0	0
ENSG00000269460	AC093063.3	0	0	0	0	0	0	0	0	0	0	0	1.08	0	0	0	0	0	0	0	0	0	0	0	1.2	0	0	0	0	0	0	0	0	0	0	0	0	0
ENSG00000269463	RP11-727F15.13	0	0	0	0	0	2.02	0	3.63	2.53	3.08	3.23	4.16	11.41	2.44	3.92	4.11	3.56	1.86	2.12	6.56	3.09	2.65	3.84	5.54	1.17	0	1.18	0	0	0.68	0	0	0	0.68	0	0.39	0.2
ENSG00000269466	RP11-432M8.17	0	0	0	0	0	0	0	0	0	0	0	0	0	0	0	0	0	0	0	0	0	0	0.22	0	0	0	0	0	0	0.39	0	0	0	0	0.35	0	0
ENSG00000269469	CTD-3148I10.9	0	0	0	0	0	0	0	0	0	0	0	0.17	0	0	0	0.42	0	0	0	0	0	0	0	0	0	0	0	0	0.12	0	0	0.15	0.11	0	0	0.12	0.1
ENSG00000269471	RP11-15H20.2	0	0	0	0	0	0	0	0	0	0	0	0	0	0	0	0	0	0	0	0	0	0	0	0	0	0	0	0	0	0	0	0	0	0	0	0	0
ENSG00000269473	CTD-2619J13.19	0.22	0	0	0	0	0.14	0	0.22	0.03	0.59	0.06	0.06	0.22	0.33	0.08	0.2	0.1	0.08	0.09	0.05	0.19	0.09	0.05	0.1	0.19	0.06	0.12	0.05	0.49	0.2	0.14	0.27	0.05	0.12	0.22	0.21	0.21
ENSG00000269475	CH17-38B12.4	0	0	0	0	0	0	0	0	0	0.55	0.06	0	0	0	0	0	0	0.25	0	0.14	0	0	0.18	0.32	0	0.61	0	0	0	0	0	0	0.05	0.19	0	0	0
ENSG00000269476	CTD-2583A14.9	0	0	0	0	0	0	0	0	0.01	0	0.06	0	0	0	0	0	0	0	0.13	0	0	0	0	0	0	0	0.09	0	0	0	0	0	0.33	0.19	0	0	0
ENSG00000269480	CTD-3032J10.3	0	0	0	0	0	0	5.24	0	0.52	0.25	1.04	1.04	0.31	0	0.85	0.71	0.36	0.26	0.43	1.22	0.35	0.2	0.32	1.46	0	0.09	0	0	0	0.19	0.1	0	0	0	0.17	0.16	0.17
ENSG00000269481	CTD-2521M24.6	0.28	0	0	0	0	0	0	0.22	0.64	1.08	0.82	1.72	1.09	0.29	1.38	1.44	1.05	0.53	0.62	1.52	0.62	0.26	0.77	1.29	1.11	0.81	0.08	1.32	0.44	0	0.74	0.78	1.01	0.3	0.58	1.09	0.29
ENSG00000269482	Z69720.2	0	0	0	0	0	1.68	0	0	0.99	0	0.71	0.32	0	1.58	1.44	0	0.57	0.7	0.18	0.51	1.01	0.03	0	1.04	0	0	0	0.13	0.32	0	0	0	0	0	0	0	0
ENSG00000269483	LLNLF-191C12.1	0	0	0	0	0	0	0	0	0	10.99	0	0	0	0	0	0	0	0	0	0	0	0	0	0	0	0	0	0	0	0	0	0	0	0	0	0	0
ENSG00000269486	CTC-360G5.9	0.12	1.57	0.22	0	0	0.06	0	0.1	0.36	0.02	0.07	0.08	0.02	0.11	0.05	0.03	0.05	0.21	0.07	0	0.42	0.21	0.33	0.41	0	0.02	0.24	0	0.08	0.1	0.01	0.21	0.11	0.27	0.79	0.21	0.18
ENSG00000269487	CTB-174O21.2	0	0	0	0	0	0.87	0	0	0	0	0	0.14	0	0	0	0	0	0	0	0	0	0.12	0	0	0	0	0	0	0	0	0	0.11	0	0.11	0	0	0
ENSG00000269489	RP11-98D18.17	0	0	0	0	0	1.15	0	0	0	1.4	0.39	0.85	5.45	0.21	0.53	0	0.45	0	0.36	1.2	0.54	0.25	0.13	5.26	0	0	0	0	0	0	0.24	0	0	0	0	0.1	0
ENSG00000269495	CTB-147C22.8	0	0	0	0	0	0	0	0	0	0	0	0	0	0	0	0	0	0	0	0	0	0	0	0	0	0	0	0	0	0.29	0	0	0	0	0	0	0
ENSG00000269502	DMRTC1	0	0	0	0	0	0	0	0	0	0.25	0	0.18	0.86	0	0	0	0	0	0	0	0	0	0	0	0	0	0	0	0	0	0	0	0	0	0.01	0	0
ENSG00000269504	AC003973.4	0	0	0	0	0	0	0	0	0	0	0	0	0	0	0	0	0	0	0	0	0	0	0	0	0	0	0	0	0	0	0	0	0	0	0	0	0
ENSG00000269505	ZNF92P2	0	0	0	0	0	0	0	0	0	0	0.1	0	0	0	0	0	0	0	0.07	0	0.04	0	0	0	0	0	0	0	0	0	0	0	0	0	0	0	0
ENSG00000269506	RP11-571I18.5	0	0	0	0	0	0	0	0	1.08	0.57	0.16	0.27	0.23	0.19	0.45	0.14	0.25	0.57	0.2	0.37	0.13	0.33	0.13	0.1	0.16	0.02	0.08	0	0	0	0	0.13	0.26	0	0	0.02	0.05
ENSG00000269509	BNIP3P34	0	0	0	0	0	0	0	0	0	0	0	0	0.36	0	0	0	0	0	0	0	0.1	0	0	0	0	0	0	0	0	0	0	0	0	0	0	0	0
ENSG00000269514	RP11-370I10.12	0.07	0.38	0	0	0	0.86	0	0.1	0	0.16	0.18	0.62	1.98	0	0.15	0.11	0.46	0.06	0.03	0.53	0.12	0.05	0.22	0.44	0	0.08	0.05	0	0.04	0	0	0	0.01	0.01	0.01	0.03	0
ENSG00000269516	CYP4F23P	0	0	0	0	0	0	0	0	0	0.04	0	0	0	0.15	0	0	0	0	0	0	0	0	0	0	0	0	0	0	0	0	0	0	0	0	0	0	0
ENSG00000269519	AC005176.1	0	0	0	0	0	0	0	0	0	0	0	0	0	0	0	0	0	0	0	0	0	0	0	0	0	0	0	0	0	0	0	0	0	0	0	0	0
ENSG00000269524	CTB-83J4.1	0	0	0	0	0	1.06	0	0	0	0	0	0	0	0	0.41	0	0	0.24	0	0	0	0	0.29	0	0	0	0	0	0	0	0	0	0	0	0	0	0
ENSG00000269526	ERVV-1	0	0	0	0	0	0	0	0	0	0.07	0	1.32	0	0	0	0	0.29	0	0.06	0.4	0.16	0	0.02	0.06	0	0	0	0	0	0	0.36	0	0.06	0.04	0	0	0
ENSG00000269533	AC003002.6	0	0	1.69	0	0	0	5.85	0.53	0	0.51	0.12	0.62	0	0.24	0.18	0	0	0.1	1.33	0	0.23	0.12	0.28	0	1.14	0	0.85	0.47	0.54	0.11	0.45	0.46	0.12	0	0.4	0	0.88
ENSG00000269534	CTC-453G23.5	0	0	0	0	0	0	0	0	0	0.56	0.07	0.46	0.28	0.43	0.18	0	0.16	0.06	0	0.11	0.11	0.07	0.5	0.15	0	0	0.08	0.31	0	0	0	0	0	0	0	0.07	0
ENSG00000269535	CTD-2525I3.6	0	0.63	0.12	0	0	0	0	0	0.03	0.15	0.08	0.25	0.23	0.2	0.17	0	0.17	0.06	0	0.03	0.09	0.12	0.03	0.03	0.21	0.02	0.07	0.1	0	0	0	0.02	0	0	0	0	0.04
ENSG00000269540	CTD-2126E3.5	0	0	0	0	0	0	0	0.12	0.04	0.13	0.11	0.08	0.51	0	0	0	0	0	0.2	0.05	0.1	0	0	0	0	0	0	0	0	0	0	0	0	0	0	0	0
ENSG00000269543	CTD-2291D10.3	0	0	0	0	0	0	0	0	0	0	0	0	0	0	0	0	0	0	0	0	0	0	0	0	0	0	0	0	0	0	0	0	0	0	0	0	0
ENSG00000269546	CLIC4P2	0	0	0	0	0	0	0	0	0	0	0	0	0	0	0	0	0	0	0	0	0	0	0	0	0	0	0	0	0	0	0	0	0	0	0	0	0
ENSG00000269547	CTC-360G5.8	0	0	6.65	0.78	0	0	0	0	0	0.18	0	0	0	0	0	0	0	0	0	0	0	0	0	0	0	0	0	0	0	0	0	0	0	0	0	0	0
ENSG00000269552	OR7A8P	0	0	0	0	0	0	0	0	0	0	0	0.07	0	0	0	0	0	0	0	0	0	0	0	0	0	0	0	0	0	0	0	0	0	0	0	0	0
ENSG00000269553	U62631.5	0	0	0	0	0	1.58	0	0	0	0	0	8.57	0.88	0	0.27	1.81	0	0	0	0	0.16	0.19	0	0	0	0	0	0	0	0	0	0.17	0	0	0	0	0
ENSG00000269556	TMEM185A	22.7	46.97	29.97	15	6.83	12.37	12.65	19.34	15.42	15.83	11.19	10.85	13.91	13.35	17.45	8.48	22.93	31.44	6.68	17.42	30.93	10.76	21.59	14.03	14.76	26.53	16.22	11.85	19.17	15.48	15.34	19.04	19.02	18.33	15	14.83	23.53
ENSG00000269559	RP11-629B11.5	0.16	2.14	0	2.07	0	0.86	0	0.42	0.29	0.64	0.29	0.03	0.67	0.12	0.21	0.29	0.71	0.31	0.14	0.44	0.11	0.3	0.38	0.14	0.24	0.39	0.55	0.45	0.17	0.26	0.29	0.25	0.5	0.38	0.06	0.22	0.34
ENSG00000269560	CTD-2192J16.21	0	0	0	0	0	0	0	0	0	0.49	0.27	1.35	0.82	0	0.19	0	0.47	0.11	0.19	0.79	0.22	0.78	0.14	0.44	0	0	0	0.19	0	0	0	0	0	0	0	0	0.11
ENSG00000269564	AC008753.4	0	0	0	0	0	0	0	0	0	0	0	0	0	0	0	0	0	0	0	0	0	0	0.25	0.26	0	0	0	0.17	0	0	0	0	0	0	0	0	0
ENSG00000269565	GPR32P1	0	0	0	0	0	0	0	0	0	0	0	0	0	0	0	0	0	0	0	0	0	0	0	0	0	0	0	0	0	0	0	0	0	0	0	0	0
ENSG00000269570	CMB9-55A18.1	0	0	0	0	0	0.63	0	0	1.07	1.51	1.27	2.22	1.74	1.87	1.14	8.27	1.58	1.35	3.64	2.37	1.19	0.8	0.72	1.11	0.48	0.29	0.27	0.16	0.11	0.09	0.15	0.28	0.17	0.13	0.24	0.15	0.24
ENSG00000269575	MTDHP5	0	0	0	0	0	0	0	0	0	0.14	0	0	0	0	0	0	0.13	0	0	0	0.29	0	0	0	0	0	0	0	0	0	0	0	0	0	0	0	0
ENSG00000269576	HNRNPMP2	0	0	0	0	0	0	0	0	0	0	0	0	0	0	0	0	0	0	0	0	0	0	0	0	0	0	0	0	0	0	0	0	0	0	0	0	0
ENSG00000269578	CTD-3222D19.5	0	0	0	0	0	0.29	0	0.08	0.12	0	0	0	0.1	0.52	0.38	0.33	0	0	0.14	0.06	0.31	0.06	0.16	0.05	0	0	0.06	0	0	0.14	0.14	0	0	0	0	0	0
ENSG00000269580	SIGLEC27P	0	0	0	0	0	0	0	0	0	0	0	0	0	0	0	0	0	0	0	0	0	0	0	0	0	0	0	0	0	0	0	0	0	0	0	0	0
ENSG00000269583	L34079.4	0	0	5.42	0	0	0	0	0.31	0.26	0.22	1.57	0.2	0.39	0	1.25	1.95	0.43	0	0	2.42	1.97	0.13	0.42	0	5.73	0	5.73	1.63	1.31	0	0.88	4.84	1.9	0.56	0	1.62	0.94
ENSG00000269584	TDGF1P7	0	0	0	0	0	0	0	0	0	0	0	0	0	0	0	0	0	0	0	0	0.21	0	0	0	0	0	0	0	0	0	0	0.22	0	0.42	0	0.09	0.2
ENSG00000269586	CT45A10	0.54	0	0	0	0	0	0	0	0	29.57	0	0.26	0.18	153.44	0	0	0	0.1	0	0	0	0	0.17	0	0	0.1	0	54.71	0	0	0	0	0	0	0	0	0
ENSG00000269588	CTB-60E11.11	0	0	0	0	0	0	0	0	0	0	0	0	0	0	0	0	0	0	0	0	0	0	0	0	0	0	0	0	0	0	0	0	0	0	0	0	0
ENSG00000269590	CTD-2192J16.24	0	0	0	0	0	0	0	0	0	0	0	0	0	0	0	0	0	0	0	0	0	0	0	0	0	0	0	0	0	0.46	0	0	0	0	0	0	0
ENSG00000269599	RP11-261P24.2	0	0	0	0	0	0	0	0	0	0	0	0	0	0.24	0	0	0	0	0	0.34	0	0	0	0.31	0	0	0	0	0	0	0	0	0	0	0	0	0
ENSG00000269600	AC016629.3	0.44	0	0.2	0	0	1.53	0	1.02	0.07	0.92	0.14	0.46	0.31	0.53	0.64	0	0.3	0.23	0.09	0.25	0.34	0.13	0.77	0.8	0	0.12	0.26	0	0.06	0	0.4	0.19	0	0	0	0	0.23
ENSG00000269604	AC005523.2	12.23	7.89	14.02	12.18	3.73	3.52	16.44	15.29	6.03	3.8	7.28	6.5	6.24	14.63	7.37	2.8	11.66	6.26	18.04	7.67	6.49	5.92	10.04	5.04	16.3	18.38	14.54	37.96	18.23	11.66	13.88	18.11	13.18	19.15	12.49	16.15	18.18
ENSG00000269608	CTB-167G5.3	0	0	0	0	0	0	0	0	0	0	0	0	0	0	0	0	0	0	0	0	0	0	0	0	0	0	0	0	0	0	0	0	0	0	0	0	0
ENSG00000269609	RPARP-AS1	4.12	9.72	7.37	0	1.82	12.94	5.91	3.66	2.03	15.44	5.45	14.27	52.26	3.02	3.29	5.06	3.56	1.5	3.52	6.56	6.69	7.64	4.17	18.25	1.78	3.89	2.73	5.7	4.71	13.77	8.99	1.7	0.95	3.53	6.88	8.61	1.15
ENSG00000269615	MTDHP2	0.26	0	0	0	0	0	0	0	0.13	0.43	0	0.19	1.02	0	0	0	0	0	0	0.1	0.18	0	0.51	0	0	0	0	0.05	0	0	0	0	0.03	0	0	0	0
ENSG00000269621	RP11-98D18.15	0	0	0	0	0	0	0	0	1.46	0.93	1.35	1.21	1.08	2.39	1.17	0.3	0.8	0.74	0.57	1.01	3.27	1.43	0.73	2.67	0	0	0	0	0.11	0	0.38	0	0	0	0	0.1	0
ENSG00000269622	TP53TG3HP	0	0	0	0	0	0	0	0	0	0	0	0	0	0	0	0	0	0	0	0	0	0	0	0	0	0	0	0	0	0	0	0	0	0	0	0	0
ENSG00000269635	AC004257.1	0	9.12	0	0	0	3.3	0	0	1.64	0.68	0	0	0	0	0	0	0	0	0	0	0	0	0	0	0	0	0	0	0	0.52	0	0	0	0	0	0	0
ENSG00000269637	RPL12P41	0	0	0	0	0	0	0	0	0	0	0	0	0	0	0	0	0	0	0	0	0	0	0	0	0	0	0	0	0	0	0	0	0	0	0	0	0
ENSG00000269646	CTD-2331H12.7	0	0	1.02	0	0	1.3	0	0	0.48	0	0.95	0.35	0	1.28	0.44	0.37	1.48	0.13	0.66	0.73	0.39	0.31	1.14	1.01	0	0.13	0.58	0.44	1.17	0.29	0.58	0	0.27	0	0.64	0	0.13
ENSG00000269651	CTD-3020H12.3	0	0	0	0	0	0	0	0	0	0	0	0	0	0	0	0	0	0	0	0	0	0	0	0	0	0	0	0	0	0	0	0	0	0	0	0	0
ENSG00000269652	CTD-2195B23.3	0	0	5.41	31.56	0	2.42	0	0	0.5	0	0.98	0.55	2.29	0	0.74	0	0.6	1.62	0	0.55	0	0	0.5	1.02	0.4	0	3.92	0.75	0	0	1.43	0.95	0.9	2.49	0	1.2	0.41
ENSG00000269653	CTB-102L5.7	0.06	0	0.63	0	0	0.51	0	0	0.31	0.27	0.39	0.68	0.5	0.48	0.31	0	0.44	0.39	0.27	0.21	0.13	0.3	0.37	0.25	0.06	0.04	0.28	0.05	0.23	0.02	0.09	0.04	0	0.02	0.04	0.02	0.16
ENSG00000269656	GLTSCR2-AS1	0	0	0	0	0	0.76	0	0	0	0	0	0	0	0	0	0	0.31	0	0	0	0.11	0	0.14	0	0	0	0	0.18	0	0	0.24	0.12	0	0.11	0	0	0.21
ENSG00000269662	BNIP3P39	0	0	0	0	0	0	0	0	0	0.31	0	0.56	0.96	0	0.35	0	0.15	0	0	0.3	0.53	0	0	0.41	0	0.1	0	0	0	0	0.35	0	0	0	0	0	0
ENSG00000269667	RP11-542M13.2	0	0	0	0	0	0	0	0	0	0	0	0	0	0	0	0	0	0	0	0	0	0	0	0	0	0	0	0	0	0	0	0	0	0	0	0	0
ENSG00000269678	OR7A18P	0	0	0	0	0	0	0	0	0	0	0	0	0	0	0	0	0	0	0	0	0	0	0	0	0	0	0	0	0	0	0	0	0	0	0	0	0
ENSG00000269680	CTD-3128G10.6	0.21	1.32	0	0	0	1.36	0	0	2.3	0.44	1.93	5.66	8.83	1.89	1.12	0.63	2.01	0.69	0.62	2.04	2.75	1.42	1.42	3.67	1.26	0.45	0.33	0.38	0.45	0.74	2.26	0.47	0.08	0.08	0.66	0.41	0.29
ENSG00000269681	CTD-3187F8.6	0	0	0	0	0	0	0	0	0	0	0	0.37	0	0	0	0	0	0	0.47	0	0	0	0	0	0	0	0	0	0	0	0	0	0	0	0	0	0
ENSG00000269688	AC008982.2	0	0	1.14	0	0	0	0	0	2.18	0.94	0.77	4.27	1.4	2.99	1.07	2.51	0.72	0.52	1.5	0.36	0.51	0.3	1.59	1.15	4.05	2.04	0.86	1.62	1.14	0	1.55	1.22	0.53	0.53	1.62	1.4	0.49
ENSG00000269692	FKBP4P2	0	0	0	0	0	0	0	0	0	0	0	0	0	0	0	0	0	0	0	0	0	0	0	0	0	0	0.03	0	0	0	0	0	0	0	0	0	0
ENSG00000269693	CTD-2192J16.20	0.83	1.13	1.26	0	0.92	0.34	3.23	0.77	0.62	0.91	0.82	1.67	1.42	0.4	0.67	0.5	0.74	0.72	0.95	0.61	0.77	0.51	1.44	0.16	0.95	1	0.81	0.57	0.48	0.62	0.71	0.51	0.49	0.5	0.4	0.82	0.82
ENSG00000269694	AC005197.2	0	2.81	0	0	0	0	0	0	0	0.33	0	0	0.14	0	0	0.42	0	0	0.13	0	0	0	0	0	0	0	0	0	0	0	0	0	0	0	0.07	0	0.07
ENSG00000269696	AC007228.11	0	0	0.24	0	0	0.48	0.45	0.25	0.4	0.47	0.12	0.44	1.66	0.26	0.47	0.05	0.27	0.2	0.12	0.25	0.3	0.3	0.39	0.05	0	0.23	0.19	0.06	0.15	0.15	0.32	0.1	0.5	0.11	0.09	0.19	0
ENSG00000269699	ZIM2	0	0	0.47	0	0	0	0	0	0	4.14	0	0.13	0.12	0	0.09	0	0.42	0.02	0.22	0.19	0.17	0	0.2	0	0	0	0	0.02	0	0	0	0.03	0.24	0	0.27	0.07	0
ENSG00000269706	CTB-60B18.15	0	0	0	0	0	0	4.7	0	0	0	0.52	0	0	0	0.71	0.48	0.48	0	0	0.12	0	0	0	0	40.52	1.61	0.67	17.35	1.61	0	0	0.09	0.09	1.74	0	0	0
ENSG00000269707	RP11-13J10.1	0	0	0	0	0	0	0	0	0	0	0	0	0	0	1.05	0	0	0	0	0	0	0	0	0	0	0.31	0.17	0	0	0	0	0	0	0	0.61	0	0
ENSG00000269711	CTD-3214H19.16	0	0	0	0	0	0	0	0	0	0	5.4	0	0	0	0	0	1.8	2.93	0.01	4.91	0	0	0	0	0	0	0	0	0	0	0	0	0	0	0	0	0
ENSG00000269713	NBPF9	15.95	17.43	10.73	14.09	9.74	10.63	9.21	10.77	12.44	14.02	19.34	18.49	31.24	15.09	18.1	16.41	10.72	17.96	10.85	17.45	18.61	29.23	32.35	13.98	10.16	20.99	38.32	22.99	28.07	6.31	13.39	11.67	13.11	16.64	15.88	10.38	11.31
ENSG00000269720	CTD-2521M24.13	0.34	1.84	0	0	0	0.23	0	0.71	0.07	0.16	0	0.67	0	0	0.09	0.15	0.54	0.23	1.54	0.79	0.73	0.26	0.07	1.39	0	0.11	0.06	0	0	0	0.06	0.06	0	0	0	0.05	0.16
ENSG00000269721	RPL23AP51	0	0	0	0	0	0	0	0	0	0.23	0	0	0	0	0	0.86	0	0	0	0	0	0.36	0	0.13	0	0	0	0	0	0	0	0	0	0	0	0	0
ENSG00000269729	AC006262.4	0	0	0	0	0	0	0	0	0	0	0	0	0.68	0	0.44	0	0	0.55	0	0	0	0	0	0	0.8	0.09	0	0	0.09	0	0	0	0	0	0	0	0
ENSG00000269732	WBP1LP7	0	0	0	0	0	0	0	0	0	0	0	0	0	0	0	0	0	0	0	0	0	0	0	0	0	0	0	0.2	0	0	0	0	0	0	0	0	0
ENSG00000269736	CTD-2521M24.11	0	0	0	0	0	0	0	0	0	0	0	0.18	0.12	0.13	0	0	0	0	0	0	0	0	0	0	0	0	0	0	0	0	0	0	0	0	0	0	0
ENSG00000269737	RP11-345P4.6	0.79	1.2	2.28	0	0	0.71	2.33	2.1	0.84	3.21	1.55	7.1	8.59	3.66	3.69	0.65	3.74	3.78	0.71	1.92	3.45	0.78	5.52	1.83	1.58	0.67	3.45	6.37	0.62	1.46	1.32	2.91	0.53	1.73	1.49	1.37	0.35
ENSG00000269741	CTC-518B2.8	2.93	0	0	0	0	0	0	0	0	0	0.08	0	0	0	0	0	0.1	0	0	0	0	0	0	0	0	0	0	0	0	0.18	0	0	0	0	0	0	0
ENSG00000269742	BNIP3P29	0	0	0	0	0	0	0	0	0	0.58	0	0	0	0	0	0	0	0	0	0	0.1	0	0.12	0	0	0	0	0.25	0	0	0	0	0	0	0	0	0
ENSG00000269743	SLC25A53	5.39	4.7	7.95	9.25	12.59	2.67	6.43	4	3.81	2.48	3.44	6.55	3.6	3.92	5.17	7.3	5.01	6.8	3.67	2.64	5.02	5.49	4.95	2.68	7.4	4.91	8.89	5.83	9.07	8.32	5.98	2.88	4.02	5.14	2.45	6.69	7.54
ENSG00000269745	AC006262.10	0	0	0	0	0	0	0	0	0	0	0	0	0	0	0	0	0	0	0	0	0	0	0	0	0	0	0	0	0	0	0	0	0	0	0	0	0
ENSG00000269749	AC005614.5	0	0	0	10.71	10.61	0	0	0	0	0.81	0	0	0	0	0	0	0	0	0	0	0	0	0	0	0	0	1.32	1.69	0	0	0	0	0	0	0	0	0
ENSG00000269752	CTD-3149D2.3	0	0	0	0	0	0	0	0	0	1.27	0	0	0	0.34	0	0	0	0	0	0	0	0	0	0	0	0	0	0	0	0	0	0	0	0	0	0	0
ENSG00000269755	CTD-3105H18.18	0	0	0	0	0	0	0	0.09	0.19	0	0	0	0	0	0	0	0	0	0.44	0.21	0	0	0	0	0	0	0	0	0.2	0	0	0	0	0	0	0.31	0
ENSG00000269758	CTD-2245F17.9	0	0	0	0	0	0	0	0	0	0.18	0	0	0	0	0	0	0	0	0	0	0.49	0	0	0	0	0	0	0	0	0	0	0	0	0	0	0	0
ENSG00000269761	RP11-1137G4.4	0	0	0	0	0	0	0	0	0	0	0.05	0	0	0	0	0	0	0	0	0.12	0	0	0	0	0	0	0	0.1	0	0	0.05	0	0	0	0	0	0
ENSG00000269763	EXOSC3P2	0	0	0	0	0	0	0	0	0.31	0	0	0	0	0	0	0	0	0	0	0	0	0	0	0	0	0	0	0	0	0	0	0	0	0	0	0	0
ENSG00000269765	CTB-187L3.1	0	0	0	0	0	0	0	0	0	0	0	0	0	0	0	0	0	0	0	0	0	0	0	0	0	0	0	0	0	0	0	0	0	0	0	0	0
ENSG00000269776	DPPA5P1	0	0	0	0	0	0	0	0	0	0	0	0	0	0	0	0	0	0	0	0	0	0	0	0	0	0	0	0	0	0	0	0	0	0	0	0	0
ENSG00000269779	CTD-2542C24.2	0	0	0	0	0	0	0	0	0	0.17	0	0	0	0	0	0.07	0	0	0	0	0	0	0.07	0	0	0	0	0	0	0	0	0	0	0	0	0	0
ENSG00000269782	MIR1470	0	0	0	0	0	0	0	0	0	0	0	0	0	0	0	0	0	0	0	0	0	0	0	0	0	0	0	0	0	0	0	0	0	0	0	0	0
ENSG00000269786	CTC-258N23.3	0	0	0	0	0	0	0	0	0	0	0	0	0	0	0	0	0	0	0	0	0	0	0	0	0	0	0	0	0	0	0	0	0	0	0	0	0
ENSG00000269787	OR7A3P	0	0	0	0	0	0	0	0	0	0	0	0	0	0	0	0	0	0	0	0	0	0	0	0	0	0	0	0	0	0	0	0	0	0	0	0	0
ENSG00000269791	SSX4B	0	0	0	0	0	0	0	0.4	0	0	0.02	0	0	0.27	0	0	0	0	0	0	0	0.02	0	0.03	0	0.04	0	0.35	0.02	0	0	0	0	0	0	0	0
ENSG00000269792	CTB-60E11.9	3.43	0	0	0.76	0	0.83	5.31	0	0	0	0	0	0	0	0	0	0	0	0	0	0	0	0	0	0	0	0	0	0	0	0	0	0	0	0	0	1.05
ENSG00000269793	ZIM2-AS1	0	0	0	0	0	0.06	0	0	0	0.37	0.21	0.15	0.1	0	0.12	0	0	0.02	0.15	0.42	0.02	0	0.05	0	0	0	0	0.22	0	0	0.17	0.04	3.7	0	0	0	0
ENSG00000269794	AC010642.2	0	0	0.69	0	0	0	0	0.17	0	0.05	0	0.33	0.19	0	0.12	0	0.3	0.18	0.06	0.2	0.15	0.08	0.09	0	0.07	0.17	0.04	0.03	0.14	0	0.08	0	0	0	0	0	0.03
ENSG00000269796	AC011516.1	0	0	0	0	0	0	0	0	0	0	0	0	0	0	0	0	0	0	0	0	0	0	0	0	0	0	0	0	0	0	0	0	0	0	0	0	0
ENSG00000269799	CTD-2538G9.6	0	0	0	0	0	0	0	0	0	0	0	0	0	0	0	0	0	0	0	0	0	0	0	0	0	0	0	0	0	0	0	0	0	0	0	0	0
ENSG00000269800	PLEKHA3P1	0	0	0.42	0	0	0.25	0.27	0	0.19	0.22	0.38	0.63	0.1	0.2	0.26	0	0.36	0.16	0.68	0.52	0.11	0.06	0.46	0.35	0.05	0	0	0.04	0	0	0	0.05	0	0	0.1	0	0
ENSG00000269802	CTB-180A7.3	0	0	0	0	0	0	0	0	0	0	0	0	0	0	0.17	0	0	0	0	0	0	0	0	0	0	0	0	0	0	0	0	0	0	0	0	0	0
ENSG00000269806	GLTSCR1-AS1	0	0	0	0	0	0	0	0	0	0.47	0	0.29	0.2	0.83	0.36	0	0.3	0	0	0.15	0	0	0.27	0.14	0	0	0	0	0	0.12	0	0	0	0	0	0	0
ENSG00000269807	AC007292.4	0	0	0	0	0	0	0	1.17	0	0	0	0.32	0.44	0	0	0	0	0	0.41	0	0.24	0	0	0	0	0	0	0	0	0	0	0	0	0	0	0	0
ENSG00000269811	SCGB2B3P	0	0	0	0	0	0	0	0	0	0	0	0.34	0	0	0	0	0.1	0	0	0	0.3	0	0	0	0	0	0	0	0	0	0	0	0	0	0	0	0
ENSG00000269813	CTD-3193O13.14	0	0	0	0	0	0	0	0	0	5.05	0	0	0	0	0	0	0	0	0	0	0	0	0	0	0	0	0	0	0	0	0	0	0	0	0	0	0
ENSG00000269814	CTC-273B12.10	0	0	1.48	0	0	0	0	0	0	2.62	0	0.4	0.54	0	0	0	0	0	0	0	0.59	0	0	0.57	0	0	0.83	0	0	0.65	0.16	0	0	0	0	0.41	0.29
ENSG00000269815	CTD-2278I10.4	1.84	1.7	0.14	10.93	0	1.72	0	0	0.46	1.64	0.3	1.17	2.73	0.24	1.88	1.75	0.88	0.38	1.47	0.35	1.5	0.44	1.55	1.45	0.93	0	0.83	0.42	0	1.22	0.14	0.66	0.26	0.39	0.12	0.11	0.12
ENSG00000269821	KCNQ1OT1	0.17	0.02	0.1	0.52	0.21	0.39	0.15	0.15	0.08	1.92	1.76	0.96	3.8	0.93	1.09	0.83	1.22	0.42	1.3	2.76	1.96	0.15	5.37	19.2	0.16	0.03	0.64	0.3	0.21	0.04	0.05	0.02	0	0.13	0.35	0.06	0.03
ENSG00000269825	CTD-3099C6.9	3.82	0.77	3.46	3.1	0	0.68	1.5	1.24	0.75	4.19	2.16	4.15	2.36	1.85	4.64	1.36	5.76	2.71	1.3	3.2	5.24	1.08	3.43	2.02	10.83	2.54	9.19	4.9	7.85	1.33	7.94	6.19	5.61	4.67	3.63	4.08	4.39
ENSG00000269826	RP11-158I3.3	0	0	0	0	0	0	0	0	0	0	0	0	0	0	0	0	0	0.8	0	0	0	0	0	0	0	0.46	0.52	0.74	0.26	0	0	0.11	0.54	0.21	0	0.05	0.15
ENSG00000269833	RP11-11A5.1	0	0	0	0	0	0	0	0	0	0	0	0	0.22	0	0	0	0	0	0	0.17	0	0.28	0	0.15	0	0	0	0	0	0	0	0	0	0	0	0	0
ENSG00000269834	ZNF528-AS1	2.41	2.88	9.86	10.86	4.29	7.33	2.69	7.09	5.76	31.61	6.59	8.59	25.43	2.7	13.68	14.27	7.04	6.21	6.13	7.69	3.89	4.77	10.21	10.24	1.76	1.26	6.61	6.16	0.58	2.35	1.22	3.41	0.82	7.72	5.53	0.55	0.64
ENSG00000269836	CTD-3032J10.4	0	0	0	0	0	0	0	0	0	0	0	0	0	0	0	0	0	0	0	0	0	0	0	0	0	0	0	0	0	0	0	0	0	0	0	0	0
ENSG00000269837	IPO5P1	5.8	4.92	0.5	0.92	0	23.29	0	0.59	0.54	6.99	4.01	7.96	30.39	0.79	4.96	8.3	0.85	1.24	5.47	5.73	4.71	3.33	4.26	11.19	1.08	0.63	4.26	0.54	6.21	4.49	2.39	1.52	5.99	1.86	2.51	2.1	3.11
ENSG00000269839	CTD-3233P19.7	0	0	0	0	0	0	0	0	0	0	0	0	0	0	0	0	0	0	0	0	0	0	0	0	0	0	0	0	0	0	0	0	0	0	0	0	0
ENSG00000269842	CTC-339O9.1	0.08	0	0	0	0	0	0	0	0	0	0	0	0	0	0	0.14	0	0	0	0	1.33	0	0.13	0	0	0	0	0.7	0	0.02	0	0.33	0	0	0	0	0
ENSG00000269843	CTC-490E21.10	0.37	0	0	0	0	0	0	0	0.16	1.17	0.8	2.13	5.58	1.56	1.78	0.75	1.13	0.54	0.45	0.74	0.8	0.77	0.66	0.17	0	0	0	0	0.26	0.87	0.29	1.41	0.69	1.66	2.47	0.24	0
ENSG00000269845	RP11-420K14.6	0.26	0.19	0.1	0	0	0.08	0.87	0	0.07	0.46	0.22	0.29	0.79	0.07	0.14	0.46	0.2	0.18	0	0.1	0.3	0.25	0.35	0.19	0.04	0.07	0.09	0.32	0.04	0.09	0.21	0.03	0.16	0.06	0.24	0.09	0.03
ENSG00000269846	RP4-621N11.2	0	0.32	0	0	0	0	0	0	0	0.47	0.04	0	0.05	0	0	0.08	0	0.03	0	0	0.03	0.07	0.08	0.16	0.48	0.42	0.62	0.21	0.59	1.11	0.28	0.26	0.26	0.12	0.09	0.83	0.47
ENSG00000269848	RP11-1281K21.9	0	0	0	0	0	0	0	0	0	0	0	0	0	0	0	0	0	0	0	0	0	0	0	0	0	0	0	0	0	0	0	0	0	0	0	0	0
ENSG00000269855	RNF225	0.51	0	0.16	0	0	1.49	0	0	0	0	0	0	0	0.09	0	0	0	0	0	0	0	0	0	0	0	0.09	0	0.31	0.09	0	0.05	0	0.1	0	0.04	0	0
ENSG00000269858	EGLN2	46.83	41.83	66.44	44.49	115.07	64.8	65.79	56.31	27.99	36.06	45.66	42.76	53.18	28.75	60.63	31.08	52.95	40.91	33.46	45.58	29.9	36.37	43.78	39.18	69.81	33.39	61.36	43.08	60.68	36.74	48.12	77.91	40.09	47.26	42.06	52.42	45.14
ENSG00000269859	CTD-2537I9.16	0.81	0	0	0	0	0	0	0	0	0.18	0	0	0	0	0	0	0	0	0	0	0.13	0	0	0.48	0	0	0	0.11	0.62	0	0	0	0	0	0	0	0
ENSG00000269867	CTD-2583A14.8	0.28	0	9.17	0	0	3.61	10.51	4.9	1.65	9.03	4.93	4.4	4.74	5.2	2.79	3.59	3.81	1.84	3.58	8.08	2.39	9.44	3.95	13.36	1.23	0.18	2.38	2.32	2.52	0.94	0.46	1.53	2.15	1.3	0.71	1.23	0.96
ENSG00000269873	CTD-2587H19.3	0	0	0	0	0	0	0	0	0	0.41	0	0	0	0	0.48	0	0.39	0.54	1.87	0	0.54	0	0.34	0	0	0	0.31	0	0	0	0	0	0	0.31	0	0	0
ENSG00000269877	CTD-3022G6.1	0	0	0	0	0	0	0	0	0	0	0	0	0	0	0	0	0	0	0	0	0	0	0	0	0	0	0	0	0	0	0	0	0	0	0	0	0
ENSG00000269881	AC004754.3	0.11	0	0	0	0	0	0	0.07	0.09	0.09	0.2	0.33	0.59	0	0.07	0	0.06	0	0.19	0.05	0	0	0.07	0.17	0	0	0	0	0	0	0	0.11	0	0.06	0.22	0.31	0
ENSG00000269883	RP11-463C8.7	0	0	0	0	0	0	0	0	0	0.12	0	0	0	0	0	0	0	0	0	0	0	0	0	0	0	0	0	0	0	0	0	0	0	0.05	0	0	0
ENSG00000269885	VN1R79P	0	0	0	0	0	0	0	0	0	0	0	0	0	0	0	0	0	0	0	0	0	0	0.15	0	0	0	0	0	0	0	0	0	0	0	0	0	0
ENSG00000269886	RP11-266J6.2	0	0	0	0	0	4.08	0	1.07	0	0.41	0	0.75	2.58	0	0.96	0	0.41	0.56	0.51	1.12	0.55	0.96	0.69	2.12	0	0	0	0	0	0	0.31	0	2.35	0.31	0	1.29	0.27
ENSG00000269887	RP11-477H21.2	0	0	0.8	0	0	0.95	1.44	0.56	1.3	1.13	1.3	0.95	5.2	10.82	0	2.15	1	0.58	0.7	0	0.22	1.25	1.25	1.96	0	0.07	0	0.18	0.42	0	0	0	0.07	0	0.14	0	0.21
ENSG00000269888	RP11-3P17.5	0	0	0	0	0	0	0	0	0	0	0	0	0	0	0	0	0	0	0	0	0	0	0	0	0	0	0	0	0	2.28	0	0	0	0	0	0	0
ENSG00000269889	RP11-816J6.3	0.63	0	1.35	0	0	0	0	1.14	0.64	0.08	0.29	0.08	0.31	2.61	0.2	0.17	0.41	0.23	0	0.44	0.78	0.24	0	0.86	0	0.17	0.39	0	0	0	0.13	0.06	0.12	0.17	0	0.37	0
ENSG00000269890	RP5-1139B12.2	0.57	0	0.02	0.05	0	0	0.65	0.04	0.12	0.15	0.58	0.31	0.72	0.39	0.17	0.18	0.25	0.07	0.27	0.12	0.17	0.13	0.42	0.5	0.06	0.03	0.12	0.01	0.25	0.14	0.07	0	0.05	0.02	0.03	0.08	0.21
ENSG00000269891	ARHGAP19-SLIT1	0	0	0.11	0	0	0	0	0	0.02	2.41	0.02	0.04	0.12	0.2	0.22	0	0	0.14	0	0.1	0.08	0	0.12	0.07	0.08	0	0.04	0	0.19	0	0	0	0.03	0.02	0	0	0
ENSG00000269892	RP4-761J14.10	0.45	0	0.91	0	0	1.19	0	0	0.98	0.23	0.98	1.19	3.38	2.8	0.93	1.11	0	0.41	0.8	0.91	0.24	0.66	0.5	2.53	0	0.24	0.45	0.27	0	1.06	0.09	0.17	0.42	0.16	0.55	0	0.23
ENSG00000269893	SNHG8	241.24	114.06	211	58.92	178.68	153.24	261.41	298.45	87.31	143.66	187.52	420.65	451.91	255.47	203.44	169	219.29	435.03	265.22	118.67	147.14	217.58	383.57	121.42	190.03	258.3	261.71	285.51	100.76	465.75	273.82	154.61	137.95	192.77	100.35	284.63	55.79
ENSG00000269894	RP11-1020A11.1	0	0	4.12	0	0	1.71	0	0.51	0.77	4.3	1.14	2.39	5.19	1.02	1.05	0.29	0.44	0.43	0.53	3.11	0.74	2.34	1.05	2.74	0.49	0.52	0.7	0.09	0.1	0.11	0.7	0.44	0.55	0.11	0.31	0.77	0.2
ENSG00000269895	AP000654.4	0	0	0	0	0	0	0	0	0.05	0.13	0.28	0.51	1.24	0.07	0.2	0.1	0.1	0.31	0.18	0.8	0.33	0.09	0.97	0.05	0	0	0.11	0.03	0.18	0	0	0	0	0	0	0	0
ENSG00000269896	RP4-740C4.5	0.9	0.39	1.13	1.09	0	1.79	0	0.53	1.14	0.96	0.22	1.11	3.74	0.79	2.07	0.26	0.07	0.02	0.21	0.07	0.31	0.17	2.37	0.65	0.13	0.35	4.03	0.07	1.17	2.72	0.48	0.28	0.72	3.34	0.33	1.73	0.91
ENSG00000269897	COMMD3-BMI1	20.2	18.59	41.3	39.15	12.36	3.2	2.14	13.27	0	8.02	0	8.19	3.84	2.94	7.65	3.73	9.86	10.25	5.86	2.5	12.27	5.89	5.73	0	21.92	13.84	13.07	30.19	6.99	7.01	17.05	32.26	21.96	14.9	32.24	20.61	23.85
ENSG00000269898	RP11-568J23.4	0	0	0	0	0	0	0	0	0	0	0	0.84	0	0	0	0	0	0.13	0	0	0	0	0.16	0	0.94	0	0	0	0	0	0	0	0	0.13	0	0	0
ENSG00000269899	RP11-589N15.2	6.97	0	0	0	0	0	0	0	6.91	3.26	1.7	7.79	16.06	5.59	15.88	16.14	13.69	9.78	0	24.33	9.74	2.5	13.04	0	0	0	1.82	1.41	0	1.72	0	1.78	0.82	0	0	0	0.75
ENSG00000269900	RMRP	31.93	0	0	113.39	0	59.46	0	0	0	15.11	5.87	0	0	0	0	0	0	6.86	0	0	0	12.06	0	0	0	15.06	8.38	0	0	0	0	0	0	0	0	19.31	33.6
ENSG00000269901	RP11-178L8.9	0	0	0	0	0	0	0	0.59	0	0.22	0.36	1.21	0.28	0.59	0.76	2.12	0	0.3	0.25	0.63	0.15	0.18	0.19	0.39	0.14	0	0	0.13	0.15	0	0	0	0	0	0	0	0
ENSG00000269902	RP6-99M1.3	1.36	0	2.28	0	0	0.52	0	0.44	14.83	0.33	0.82	1.37	3.11	0.44	4.16	3.49	1.76	11.37	3.42	2.23	0.11	6.76	1.98	1.03	1.06	0.11	1.39	0	0	0	0	0.24	0.24	1.99	0	2.08	0.55
ENSG00000269903	RP11-571M6.18	0.6	0	1.97	0	0	0.61	0	0	0.2	0.48	0.58	1.51	4.73	0.32	1.09	1.37	0.46	0.32	1.37	1.79	1.13	0.56	2.6	1.66	0	0	0.91	0.28	0.16	0	0	0.69	0	0.17	1.27	0.45	0.47
ENSG00000269904	MAP2K4P1	0.16	0	0	0	0	0.33	0	0.06	0	0.1	0.18	0.26	0.07	0	0.07	0.1	0	0.19	0.14	0	0	0.13	0.12	0.1	0.13	0.18	0.04	0.03	0.01	0	0.04	0.14	0	0.01	0	0.06	0.04
ENSG00000269906	RP11-248J18.2	1.67	3.21	0.97	0	0	0.86	10.21	2	7.57	5.46	5.62	2.84	4.88	2.12	8.66	1.74	10.45	4.64	4.8	4.57	3.26	3.13	4.61	5.87	4.75	2.18	2.18	1.52	1.16	6.18	6.35	2.39	3.6	2.94	4.43	7.37	4.48
ENSG00000269907	RP11-330M2.4	0	0	0.47	0	0	0	0	3.36	1.05	0.86	0.34	2.31	10.03	2.26	1	0	0	0.57	0.49	1.95	0.57	1.33	1.41	4.69	0	0	0.17	0	0	0	0.97	0.32	0.31	0.98	0	0	0.85
ENSG00000269910	RP11-73M18.10	10.62	3.88	19.16	1.05	0	0	12.31	5.57	3	7.68	6.4	11.32	7.43	2.26	7.2	11.06	1.82	5.47	2.58	4.01	4.89	2.55	10.99	2.24	9.98	9.98	19.14	2.84	6.48	6.27	13.11	18.07	10.16	18.34	5.49	7.45	5.13
ENSG00000269911	FAM226B	0.44	0	0.16	0	0	3.54	0	0	0.17	13.96	0.61	5.82	5.38	0.26	0.36	0	0.31	0.2	0.13	0.44	0.31	0.39	0.46	1.33	0	0	0	0	0	0.09	0	0	0	0	0.24	0.3	0
ENSG00000269915	AP006621.9	0	0	0	0	0	0	0	0	0	0	0.54	0.9	1.02	0	0	0	0	0	0	0.32	0.11	0	0	0	0	0.22	0	0	0	0	0.37	0	0	0	0	0.82	0.22
ENSG00000269916	RP11-193M21.1	0	0	0	0	0	0	0	0	0.06	1.16	0.06	0.07	1.02	1.26	0.08	0	0.07	0.1	0.17	0	0.26	0	0.13	0.87	0	0.05	0.39	0	0	0.28	0	0.05	0	0.05	0.05	0.09	0
ENSG00000269918	AF131215.9	0.83	0	0	0	0	1.28	0.68	2.72	3.32	3.31	0.82	7.32	18.09	9.52	1.04	2.63	1.17	0.95	1.22	2.34	2.16	0.98	1.02	6.69	1.04	0.6	0.09	0	1.05	0.26	1.29	0	0	0	1.35	0.52	0.57
ENSG00000269919	RP1-134E15.3	0	0	0	0	0	0	0	0	7.4	4.36	3.2	8.31	14.34	3.47	2	1.66	2.94	2.23	0.25	11.53	7.4	1.55	1.65	4.37	0	0	0	0	0	0	0	0	0	0	0	0	0
ENSG00000269921	RP11-646I6.5	0	0	0	0	0	0	0	0	1.11	0.5	0.41	0.91	1.66	0	0.19	0	0.32	0.8	0.57	0.16	0.34	0.26	1.13	0.88	0.42	0.9	3.4	0	0	0.37	0	0.36	1.89	0.12	0.11	0.21	1.75
ENSG00000269924	RP11-697N18.4	1.78	1.42	0.9	0	0	0.47	0	0.97	2.91	2.48	3.06	3.72	4.23	4.46	1.3	4.18	1.02	2.37	2.61	1.51	2.42	2.17	2.82	8.63	0.18	0.07	0.44	0.22	0.07	0.14	0	0	0	0.07	0.06	0	0
ENSG00000269925	RP3-467L1.6	4.52	0	1.29	9.3	0	0	0	0	2.86	6.1	2.81	4.97	8.6	4.22	5.69	3.32	6.43	6.06	0	7.55	9.15	3.18	4.83	2.99	4.05	1.4	2.66	0	3.15	0	1.52	2.33	0	0	0	1.45	0.76
ENSG00000269926	RP11-442H21.2	0	0	0	0	0	0	0	0	0	0	0	0	0	0	0	0	0	0	0	0	0	0	0	0	0	0	0	0	0	0	0	0	0	0	0	0	0
ENSG00000269927	RP6-91H8.3	0.03	0	2	0	3.27	0	2.29	0.48	0.88	2.07	1.02	0.22	0.27	0.31	4.82	4.6	0.26	0.65	0.53	0.19	9.19	0.22	0.65	1.11	5.15	1.77	1.75	1	0.49	0.37	0.14	2.99	2.79	0.38	0	1.63	0.02
ENSG00000269929	RP11-2B6.2	2.27	0	1.86	0	0	0.68	0	0	0.96	2.64	1.28	2.81	12.26	2.81	2.53	0.47	4.47	1.08	2.52	1.55	1.01	1.3	3.91	2.91	0.47	0.85	2.15	0.68	0.97	0.9	0.94	1.06	0.67	2.15	0	1.67	0.97
ENSG00000269930	RP11-932O9.9	2.2	1.67	0.98	5.71	0	6.69	0	0.32	15.43	2.97	7.55	9.09	33.35	4.1	4.79	5.63	4.2	4.68	8.92	5.89	6.31	7.73	6.49	23.52	0	0	0.08	0.04	0	0	0.25	0.09	1.2	0.08	0.1	0.12	0.21
ENSG00000269931	RP5-1069C8.3	0	0	0	0	0	0	0	0	0	0	0	0	0	0	0.08	0	0.07	0	0	0	0	0	0	0	0	0	0	0	0	0	0	0	0	0	0	0	0
ENSG00000269933	RP3-333A15.2	0	0	0	0	0	0	0	0	0	0	0.2	0.11	0	0.16	0	0.45	0	0.08	0	0	0.08	0	0.31	0	0	0	0	0	0	0	0	0	0	0	0	0	0
ENSG00000269934	RP5-1139B12.3	1.02	0	0.83	0	0	0.43	0	0	0.15	0	0.33	0	0.28	0.06	0.06	0	0.17	0	0.21	0.14	0.03	0.03	0.21	0.05	0.26	0	0.07	0	0.34	0.44	0	0	0.22	0.03	0	0	0.61
ENSG00000269935	RP11-482M8.3	0	0	0	0	0	0	0	0	0	0.52	0	0	0	0	0	0	0	0	0	0	0	0	0	0	0	0	0	0	0	0	0	0	0.03	0	0	0	0
ENSG00000269937	RP11-20I23.8	1.9	0.39	2.45	1.27	0	0.41	0.6	0.98	0.61	1.61	0.92	2.55	1.83	2.75	1.32	1	1.54	1.07	0.87	2.04	1.32	1.1	0.63	1.02	2.69	7.42	3.56	1.72	1.69	1.58	3.31	1.69	1.93	2.13	2.15	1.5	1.45
ENSG00000269938	RP11-214K3.20	0	0	0	0	0	0	0	0.91	0.38	2.12	2.01	2.09	5.32	0.2	2.42	0.58	1.61	1.26	2.26	2.78	2.93	0.73	2.59	2.98	0	0	1.85	0	0	0	0.12	0.22	0.22	0	0.41	0	0
ENSG00000269939	PCF11-AS1	0	0	0	0	0	0	0	0	0	0	0	0	0	0	0	0	0	0	0	0	0	0	0	0	0	0	0	0	0	0	0	0	0	0	0	0	0
ENSG00000269940	RP11-73M18.7	5.7	5.79	10.08	0	0	4.61	0	2.68	5.8	5.97	10.59	8.52	7.78	2.88	6.54	5.82	5.22	6.51	4.5	3.34	5.92	3.4	6.11	4.75	14.52	8.99	13.29	4.36	6.33	4.54	11.47	10.28	4.72	14.26	7.56	5.62	8.28
ENSG00000269944	RP11-770J1.7	0	0	0	0	0	0	0	0	0	0.63	0	0	0	0	0	0	0	0.11	0	0.15	0.22	0.25	0	0	0	0	0	0	0	0	0	0	0	0	0	0	0
ENSG00000269945	RP6-91H8.5	0	0	0	0	0	0	0	0	0	2.65	0.04	0.04	0.02	0.02	0.02	0.3	0.04	0.02	0.02	0.11	0.12	0.02	0.09	0.07	0	0.06	0	0	0	0	0	0	0	0	0	0	0
ENSG00000269946	RP11-2B6.3	0	0	0	0	0	0	0	0	0.9	0	0	1.02	0	2.91	0	0	0	0	0	0	0	0	0	0	0	0	0	0	0	0	0	0	0	0	50.83	0	1.57
ENSG00000269947	RP11-849F2.9	0.14	5.89	0	0	0	1.33	4.96	1.14	2.93	1.46	1.32	1.35	2.41	1.79	0.89	1.71	0.33	2.13	1.41	0.88	1.26	1.18	0.97	3.96	0.36	0.38	0.77	0.39	0	2.71	1.8	0.08	1.53	0.78	1.58	0.21	1.65
ENSG00000269949	RP11-738E22.3	0	0	0	0	0	0.58	0	2.67	0.74	0	0.55	0.41	0.56	0.6	1.03	1.29	0.22	1.07	0.26	1.48	0	0.89	1.89	0.39	0	0.15	2.56	0.13	0.3	0.66	1.18	0.16	2.4	0.32	1.05	0.14	0.3
ENSG00000269950	AP000962.2	0	0	0	5.82	0	0	0	0	0.76	0.2	0	0.28	0.88	0.53	0	0.19	0.19	0.07	0.34	0.1	0.07	0.65	1.99	1	0	0	0	0	0	0	0	0	0	0	0	0	0
ENSG00000269951	RP11-797A18.6	3.17	2.5	2.02	0	0	0.37	6.4	0	1.52	5.86	2.17	2.4	1.28	1.65	1.79	1.08	2.4	5.55	1.54	1.22	2.13	1.28	1.75	2.45	5	1.23	2.24	1.76	0.38	4.34	1.55	0.82	0.73	0.47	0.98	2.34	2.41
ENSG00000269952	RP11-324I22.3	0	0	0	0	0	0	0	1.35	17.52	8.71	7.6	8.53	7.64	5.45	9.67	11.78	10.78	13.74	17.54	10.92	4.38	11.25	12.6	11.51	0	0.29	0	0.73	0.57	0	0	0.31	0.89	0	0	1.04	1.09
ENSG00000269954	RP11-148O21.6	5.56	0	0	0	0	0.38	0	0	0.75	0	0	2.63	0	0	2.88	2.75	0	2.73	0	0	0.25	0	0.15	0	0	0	0.55	0	3.54	0	0.82	0	0.13	0.51	1.2	0.45	1.43
ENSG00000269955	C7orf55-LUC7L2	16.84	19.47	9.38	9.47	0	7.1	23.25	16.99	3.49	6.38	1.18	0	0	0	0	0.5	0	0	2.9	2.13	1.45	2.93	0.03	0	12.12	27.56	26.59	21.48	24.74	14.29	18.22	9.84	18.62	12.45	18.38	28.15	15.53
ENSG00000269956	MKNK1-AS1	0.1	0	0.6	0	0	0.13	0	0.42	0.19	0.2	0.14	0.62	0.44	0.15	0.36	0.13	0.35	0.23	0.1	0.23	0.46	0.36	0.28	0.04	0.13	0.05	0.04	0	0.06	0	0.09	0	0.02	0	0.06	0.01	0.09
ENSG00000269957	RP11-20A20.2	0	0	0	0	0	0	0	0	0	0.13	0	0	0	0	0	0	0	0	0	0	0	0	0	0	0	0	0	0	0	0	0	0	0	0	0	0	0
ENSG00000269958	RP11-73M18.8	11.17	2.5	16.49	7.78	28.47	10.58	19.38	14.91	19	27.77	34.72	30.36	28.32	15.33	27.17	42.62	8.49	26.46	20.58	12.18	15.14	10.15	26.23	16.83	13.96	10.17	15.17	4.04	7.94	9.47	15.06	14.93	10.37	17.35	9.56	7.06	6.76
ENSG00000269959	SPACA6P-AS	0	0	0.46	0	0	0	0	0.08	0.01	0.12	0.8	0.2	0.48	0	0.06	0.08	0.22	0.08	0.07	0.07	0.09	0.16	0.43	0.42	0.11	0.1	0.52	0.02	0.06	0.05	0	0.05	0.03	0.03	0.06	0	0.06
ENSG00000269961	CTD-2033C11.1	1.35	0	0.81	0	0	0	0	0.24	1.78	1.43	0.88	0.33	2	0.24	1.02	1.02	0.86	0.98	0.41	1.19	0.86	0.57	0.91	1.42	0	0	3.93	0.41	0.36	0.13	0.4	0.13	0.13	0.76	0.12	0.89	0.82
ENSG00000269964	MEI4	0	0	0.06	0	0	0	0	0	0.01	0.01	0	0.02	0	0.03	0.17	0.02	0.03	0.06	0.01	0.01	0.3	0.01	0.08	0.04	0.02	0	0.08	0	0.01	0	0	0.02	0.01	0.08	0.01	0	0.05
ENSG00000269966	RP3-331H24.5	0	0	0	0	0	0	0	0	0.25	0	0	0.22	0.54	0	0	0	0	0	0	0	0	0.12	0	0	0	0.19	0.44	0.18	0.08	0.08	0	0.07	0	0	0.13	0	0
ENSG00000269967	RP11-84A19.4	0	0	0	0	0	1.19	0	0.37	3.39	1.81	1.74	4.22	2.8	1.3	3.33	2.13	2.96	2.43	1.59	1.62	3.67	2.57	2.03	2.12	0	0	1.17	0.08	0	0	0.21	0	0.2	0	0	0	0
ENSG00000269968	RP5-940J5.9	8.05	0	1.59	0	0	6.32	0	13.01	1.01	0	0	0	0	0	0	0	0	0.41	0	0	1.19	0.5	0	2.09	25.05	10.26	7.11	7.27	4.09	8.94	13.97	4.38	6.93	6.42	1.84	7.46	6.43
ENSG00000269970	RP11-498E2.9	0	0	0	0	0	0	0	0	1.12	0	2.2	2.54	0	0	1.74	0	0	0	0	1.2	0.9	0	0	0	0	0	0	0	0	0	0	0	0	0	0	0	0
ENSG00000269971	RP3-426I6.5	0	0	0	0	0	0	0	0	2.39	0	0	2.8	3.82	0	7.79	0	0	0	0	0	0	2.37	2.38	2.39	0	0	0	0	0	0	0	0	0	0	0	0	0
ENSG00000269972	RP3-430N8.10	0	0	0	0	0	0	0	0	0	0	1.77	0	0	0	0	0	0	0	0	0	0	0	0	0	0	0	0	0	0	0	0	0	0	0	2.48	0	4.84
ENSG00000269973	RP11-95D17.1	1.3	1.11	3.82	3.19	0	0.79	0.94	1.84	1.53	1.44	3.88	2.22	4.87	2.78	1.26	1.84	0.5	1.99	2.29	1.53	3.72	2.04	2.56	2.3	1.19	1.57	2.85	2.96	0.48	0.95	1.55	1.92	1.21	1.46	2.67	0.7	1.54
ENSG00000269974	RP11-932O9.10	2.29	1.14	1.24	0	0	0.59	0	0	3.35	3.76	7.18	4.14	0.38	1.98	3.49	2.45	1.92	5.46	0.56	1.37	3.97	3.3	2.15	2.53	0	0.27	2.74	0.52	1.42	0.75	0.38	0.93	0.43	0.07	1.13	1.81	0.6
ENSG00000269976	RP11-130L8.2	0.29	0	1.4	0	0	1.08	0	0.77	3.46	0	2.46	1.26	4.32	3.39	3.2	1.33	0.67	0.95	5.06	4.37	1.42	1.1	1.95	3.64	0	0.95	1.24	0.81	0.47	0.34	0	0	1.82	0.67	0	0	0
ENSG00000269978	RP11-338N10.3	0	0	0	0	0	7.69	0	0	1.21	0	3.56	1.35	1.86	0	0	0	0	0	0	0	0.98	0	0	2.47	0	1.11	0	0	0	0	0	0	0	0	0	0	0
ENSG00000269980	RP11-282O18.7	0	0	0	0	0	0.78	0	0	0	0	1.25	0.35	0	0.52	0	1.49	0.76	0.26	0	0	0.52	0	0.32	0.33	0	0	0	0	0	0	0	0	0.28	0	0	0	0
ENSG00000269981	RP11-34P13.16	10.3	0	5.05	0	31.33	8.32	0	3.19	9.75	27.73	5.11	29.53	5.81	2.7	22.16	10.87	19.44	10.28	3.08	1.75	98.97	19.49	10.6	15.82	0	3.65	0	0	0.44	14.33	12.71	2.43	0	0	0	5.31	5.47
ENSG00000269982	RP11-1020A11.2	0.77	0.4	1.23	1.87	0	0.89	0.58	0.83	0.72	0.48	1.32	1.41	3.66	0.48	1.19	1.1	0.64	0.86	1.37	0.63	0.65	0.83	1.16	1.18	1.07	1	1.09	0.2	0.96	0.54	0.72	0.5	2.89	1.2	1.16	1.33	0.6
ENSG00000269983	RP11-497H16.9	17.51	11.8	26.91	20.64	0	17.24	0	8.8	24.57	18.25	31.29	35.39	47.28	9.57	14.85	12.11	4.38	14.88	19.66	8.29	13.85	16.66	23.23	26.23	10.46	19.86	15.18	9.6	11.45	6.63	15.6	8.24	10.45	16.32	17.87	12.46	8.68
ENSG00000269984	RP11-362K14.5	0.86	0	0.81	1.88	0	0.33	0	0.46	0.28	1.85	0.8	1.54	1.55	4.3	1.98	0.7	2.03	0.77	0.45	1.37	1.98	0.63	1.35	0.83	0.25	0.14	0.51	0.25	0.39	0.08	0.2	0.37	0.26	0.2	0.14	0.62	0.21
ENSG00000269985	RP1-232P20.1	0	0	0	0	0	0.24	0	0	0	0	0.08	0.4	0.48	0	0	0.18	1.14	0.1	0.16	0	0.24	0.04	0.17	0.23	0	0	0.04	0.03	0	0	0	0	0	0.03	0	0	0.06
ENSG00000269986	RP11-96H17.3	0	0	0	0	0	0	0	0	0	0.83	0	0	0.52	0	0	0	0	0	0	0	0	0.66	1.05	0	0	0.43	0.32	0	0	0	0	0	0	0	0	0	0
ENSG00000269987	RP3-430N8.11	0	0	0	0	0	0	0	0	0	0	0	0	0	0	0	0	0	0	0	0	0	0	0	0	0	0	0	0	0	0	0	0	1.93	0	0	0	0.41
ENSG00000269989	RP11-635N19.3	0.32	0	0	0	0	0	0	0	0	0	1.04	0	0	2.71	0	0	2.46	0	0	0.96	0	0	0	0	0	0	0	0	0	0	0	0	0	0	0	0	0
ENSG00000269993	AF003625.3	0	0	0	0	0	0	0	0	0	4.5	0	0	0	0	0	0	0	0	0	0	0.14	0	0	0	0	0	0	0	0	0	0	0	0	0	0	0	0
ENSG00000269994	RP11-276H19.2	3.71	6.59	0.02	0	0	0.27	0	0.23	0.31	6.52	0	0.03	0.04	13.96	0.06	0	0.05	0.06	0.25	1	0.04	0	12.72	0.03	0	0.04	0	0	0	0	0	0.06	0	0	0.13	0	0
ENSG00000269997	RP11-214K3.21	0	0	0	0	0	0	0	0.21	0.26	3.53	1.4	1.83	4.81	1.23	1.22	0	1.19	0.85	0.35	2.22	0.85	0.61	1.31	2.46	0	0	2.22	0.18	0.52	0	0.12	0.67	0	0	0.41	0.38	0
ENSG00000269998	LINC01930	0	0	0	0	9.26	0	0	0.43	0.33	0	0.4	0.22	0	0	0.88	0.59	0	0	0	0	0.11	0.51	0.07	0.07	0	0.05	0.6	0	0	0	0.06	0.23	0.11	0.11	0.05	0.05	0.05
ENSG00000270000	RP3-449M8.9	1.51	0	0	0	0	1.23	0	0.63	0.8	0.48	1.17	0.87	21.78	0.64	1.66	3.68	2.55	0.16	3.04	2.04	2.61	1.33	1.82	2.72	1.53	0	0.37	0.14	0.16	0.18	0	0.7	0	0.17	0.16	2.55	0
ENSG00000270001	RP11-218C14.8	1.54	4.14	0	0	0	0	0	1.88	0.63	0	1.39	0	0	0.5	0	0.72	0.55	0.39	0.43	0.54	0.26	0	0.16	0.83	0	0.9	1	0.33	0.77	0.98	0.14	1.36	0.13	0	0.5	0.59	0.87
ENSG00000270002	RP11-93H12.4	0	0	0.16	0	0	0	0	0	0	0.02	0.04	0.08	0.41	0	0.02	0.12	0	0	0	0	0	0	0.02	0.02	0.07	0.36	0	2	0.1	0	0.07	0.08	0	0	0.01	0	0.01
ENSG00000270006	RP11-178L8.7	0	0	0.83	4.65	5.95	0.99	5.75	1.46	2.52	0.28	0.22	0	0.34	0	0.32	0	0	0.38	0.32	0.26	0.37	0.87	0	0.48	1.77	0	2.97	0.65	2.64	17.47	1.04	0	0.79	0.61	0	0	0.18
ENSG00000270008	RP11-298P3.4	0.08	0	1.71	0	0	0	0	1.28	0	0	0	0	0	0	0	0	0	0	0	0	0	0	0.76	0	0.6	0.01	0	0	0	0.34	0.11	0	0	0.07	0	0	0
ENSG00000270011	ZNF559-ZNF177	2.78	5.66	0	0	16.83	1.54	5.33	7.26	1.98	4.01	0.76	3.34	8.97	0.01	4.11	5.54	2.78	1.04	2.09	2.61	1.51	3.32	4.28	1.69	1.13	0.89	3.05	1.27	1.96	0.47	1.83	1.4	1.98	3.64	2.35	3.17	0.66
ENSG00000270012	LL0XNC01-7P3.1	1.03	0.06	1.66	2.21	0	1.21	0.89	1.04	1.12	1.34	1.32	2.4	5.67	0.32	1.3	0.6	1.06	0.53	0.34	1.38	0.55	1.77	1.7	2.6	0.24	0.22	2.14	0.25	0.61	0.34	0.96	0.4	0.46	0.39	0.55	1.38	0.49
ENSG00000270015	RP11-540B6.6	6.37	5.53	2.91	4.47	2.31	1.83	5.55	1.29	3.86	2.63	4.87	10.39	9.06	1.91	2.82	2.32	4.58	6.79	2.63	2.84	5.34	4.08	6.81	4.4	3.53	2.5	3.19	3.04	2.22	2.58	1.95	2.84	4.1	1.81	2.51	3.42	3.15
ENSG00000270016	RP11-932O9.8	0	0	0	0	0	1.25	0	0	0.46	0.18	0.45	1.25	2.65	0.63	0.21	0	0.21	0.25	0.42	0	0.63	0.15	0.62	0.81	0	0.38	0.14	0	0	0.14	0	0	0	0	0.37	0	0
ENSG00000270017	CTD-2576F9.2	0	0	0	0	0	0	0	0	0	0	0	0	0	0	0	0	0	0	0	0	0	0	0	0	0	0	0	0	0	0	0	0	0	0	0	0	0
ENSG00000270019	RP11-141B14.1	0.49	1.55	0.49	0.27	0	0	0	0.37	0.29	0.34	0.26	0.93	0.34	0.15	0.17	0.21	0.29	0.27	0.13	0.19	0.03	0.16	0.47	1.14	0.39	0.03	0.76	0.2	0.24	0	0.06	0.14	0.06	0.21	0.21	0.22	0.05
ENSG00000270020	RP11-463O9.9	0.4	0	0.12	0	0	0.09	0	0.05	0	0.06	0.01	0.1	0.24	0.02	0.07	0.03	0.04	0.01	0.07	0	0.01	0.01	0.09	0.04	0.04	0.01	0.01	0	0.03	0	0.06	0.06	0.02	0	0.09	0.01	0.02
ENSG00000270021	CTC-203F4.2	0.05	0	0.32	0.42	0	0	0	0.76	0.26	0.5	0.46	0.24	0.57	0.22	0.19	0.32	0.22	0.1	0.13	0.46	0.14	0.14	0.4	0.21	0.44	0.06	0.85	0.25	0.06	0.44	0.04	0.08	0.14	0.39	0.53	0.32	0.31
ENSG00000270022	RNU12	0.73	2.62	0	0	0	0	0	0	0.29	0.46	0	0.65	0.14	0.46	1.18	0.44	0	0.24	0.92	0	0.08	0.75	0.6	0.94	0	0.16	1.41	0.2	0.39	0.09	0	0.25	0.25	0.08	0.23	0.43	0.08
ENSG00000270024	C8orf44-SGK3	0.46	0	0	0	0	0	0	0.28	0.04	1.09	0	0.91	0.19	0.81	0.37	0	0	0	0.07	0	0.76	0	0.43	0.28	0.18	0.24	0.83	0	0.35	0.23	0.26	0.52	0.76	0.85	0	0	0.15
ENSG00000270025	BMS1P7	0.28	0	0	0	0	0	0	0.32	0	0.22	0	0	0.16	0	0	0	0.17	0	0	0	0	0	0	0	0	0	0	0	0	0	0	0	0	0	0	0	0
ENSG00000270028	RP11-380L11.4	0.73	1.87	1.77	0	4.26	2.1	0	2.3	1.17	0	3.49	0.7	1.91	1.52	0.86	0.48	0.37	0.44	1.01	0.37	3.17	1.63	0.44	1.03	0	0	0.19	0	0.09	0.1	0.19	0	0.09	0	1.44	0.08	0.08
ENSG00000270030	RP11-326C3.13	0	0	3.07	0	0	0	0	0.46	0.23	0.27	0.23	0	0.17	0	0	0	0.27	0	0.16	0.27	2.86	0.66	0.47	0	0	0	0.21	0.16	0	0	0	0	0.59	0	0.09	0	0.37
ENSG00000270031	RP3-426I6.6	0	0	0	0	0	0	0	0	0.58	0.35	0.85	1.9	1.74	0.93	0	0	0.34	0.94	0	2.92	1.64	0.82	1.75	3.3	0	0	0.54	0.41	0	0	0	0	0.25	0	0	0	0.23
ENSG00000270033	RP11-51L5.7	0	0	0	0	0	0	0	0	0	0	0	0	0	0	0	0	0	0	0	0	0	0	0	0	0	0	0	0	0	0	0	0	0	0	0	0	0
ENSG00000270035	RP11-338N10.2	0	0	2.02	0	0	3.41	0	1.27	0.24	0.29	1.33	0	0.37	0	0	0	0	0	0	0	0	0.12	0.12	0.91	0	0	0.11	0	0	0	0	0	0	0	0.39	0	0
ENSG00000270036	RP11-685G9.4	0	0	0	0	0	0	0	0	0	0	0.17	0	0	0	0	0	0	0	0.11	0	0.21	0.16	0	0	0.06	0	0.15	0	0	0	0	0	0.07	0	0.07	0.51	0
ENSG00000270038	RP11-1070N10.7	0	0	0	0	0	0	0	0	0	0	0.17	0.09	0	0.94	1.03	0	0	1.64	0	0	0	0	0.87	0	0	1.1	0.46	4.5	0.07	0.61	0.08	2.04	0.07	0	0	0	0.74
ENSG00000270039	RP11-571M6.17	1.18	0	0.55	7.91	0	3.72	0	1.44	1.2	2	1.42	4.72	8.59	3.8	6.34	1.09	2.07	1.89	4.57	6.64	1.48	2.29	7.09	4.47	0.73	0.58	1.2	2.48	0.97	1.39	0.43	1.24	0.61	1.6	1.34	2.51	0.95
ENSG00000270040	RP11-416A14.1	0	3.89	0	0	0	0	0	0	3.73	0.68	2.2	1.23	2.8	1.5	0.52	0.43	0.65	1.69	0.26	3.4	0.92	0.71	0.57	1.18	1	0	0	0	0	0	0	0.33	0	0.16	0.45	0	0
ENSG00000270048	RP11-214K3.22	4.48	0	0	0	0	0	0	1.56	0	0	0	1.41	0	0	0	0	0	0	0	1.38	0	0	0	0.65	0	0	1.91	1.47	0	0	0	0	0	0	0	0.52	1.06
ENSG00000270049	RP11-297D21.4	3.08	0	3.49	1.15	0	5.16	0	3.55	2.29	1.91	3.1	11.93	7.1	1.18	2.29	1.33	2.12	2.99	0.41	1.92	1.26	3.06	1.63	6.54	3.84	2.53	2.15	3.6	1.9	2.7	0.93	0.7	3.53	2.9	0.66	2.44	2.84
ENSG00000270050	RP4-769N13.7	0	0	0	0	0	0	0	0	0.13	0	0	0	0	0	0	0	0	0	0	0	0	0	0	0.43	0	0	0	0	0.07	0	0	0	0	0	0	0	0
ENSG00000270052	WI2-80269A6.1	0	0	0	0	0	0	0	0	0	0.24	0	0	0	0	0	0	0	0.32	0	0	0.16	0.37	0	0.21	0	0	0	0.41	0.32	0	0	0.34	0.34	0	0	0	0
ENSG00000270055	CTD-3092A11.2	6.71	9.37	3.35	5.39	2.96	4.6	0.89	1.47	9.27	9.67	17.11	21.96	31.29	14.48	14.46	13.1	12.54	12.82	9.21	13.56	17.71	13.77	19.99	33.16	1.52	0.73	2.83	4.58	3.06	3.51	2.87	2.8	6.09	1.32	2.67	5.31	1.93
ENSG00000270058	RP11-514D23.3	0	0	0	0	0	0	0	0	0	0	0	0	0	0.2	0.17	0	0	0	0	0	0	0	0.64	0	0	0	0.34	0	0.1	0	0	1.07	0.11	0	0.1	0	0
ENSG00000270059	RP11-88H12.2	0	0	0.67	0	0	0	0	1.76	2.38	1.55	0.54	0.8	2.2	0.29	0.51	0	0.64	1.21	0.76	0.63	0	1.05	0.93	0.97	0	0	0	0.51	0.15	0	0	0	0	0	0	0	0
ENSG00000270060	RP11-390K5.6	0.55	0	0	0	0	0	0	0.84	1.32	3.43	1.7	4.65	4.22	4.26	1.99	0.83	2.45	1.73	1.05	2.15	2.31	1.87	2.89	1.48	0.55	0.53	0.36	0.47	0.48	0.22	0.63	0.12	0.1	0.1	0.73	0.43	0.48
ENSG00000270061	RP11-214K3.19	0	0	0	0	0	0	0	0	2.07	8.7	3.48	3.25	16.05	3.82	3.36	7.57	3.84	3.14	1.66	5.97	5.53	2.25	6.28	7.98	0	0	3.05	1.27	0.99	0.27	0	1.6	0.52	0.54	0	0	0.48
ENSG00000270062	RP11-248J18.3	2.33	0	1.97	0	0	2.03	0	0	2.93	0.93	3.5	6.42	1.85	2.22	6.56	1.06	1.97	3.44	3.82	2.65	4.44	2.36	6.75	6.04	1.65	0.25	0.56	1.28	1.26	3.86	0.28	1.34	1.32	3.28	1.73	1.62	0.61
ENSG00000270066	SCARNA2	0	0	0	0	0	0	0	0	0	0	0	0	0	0	0	0	0	0	0	0	0	0	0	0	0	1.18	11.94	0	0	0	0	0	0	0	0	0	0.01
ENSG00000270067	CTC-487M23.5	0.73	2.21	3.45	0	0	1.16	0	1.46	2.3	3.74	2.38	3.67	4.44	1.66	1.8	0.43	1.1	1.04	2.46	1.89	2.22	4.13	2.25	4.01	2.04	0.54	5.3	1.97	1.55	0.43	0.87	2.05	0.98	1.27	1.6	2.5	1.97
ENSG00000270068	RP4-761J14.9	0	0	0	0	0	0	0	0	0	1.52	0.18	0.2	0	0.58	0	0	0.21	0.15	0	0	0.15	0	0	1.89	0	0	0	0	0	0	0	0	0.31	0	0	0	0
ENSG00000270069	MIR222HG	11.23	2.77	17.59	6.97	22.02	13.61	7.09	23.92	42.6	5.63	12.04	31.12	48.49	6.15	72.39	59.31	46.9	181.19	24.02	27.32	4.3	101.03	47.34	14.23	7.03	3.56	9.55	0.38	6	2.94	3.66	6.71	3.24	15.01	1.73	13.62	7.34
ENSG00000270071	AP001172.2	0	0	0	0	0	0	0	0	0.59	0	0	0.13	0.53	0	0	1.89	0	0.3	0.16	0	0	0.11	0.12	0.13	0	0	0	0	0	0	0	0	0	0	0	0	0
ENSG00000270072	RP11-750H9.7	0	0	0	0	0	3.35	0	0	0.8	5.08	0.98	4.38	2.7	9.62	2.5	41.55	1.4	3.45	9.15	8.18	1.47	0.95	2.03	11.33	0	0	0	0	0	0	0	0	0	0	0	0	0
ENSG00000270073	TSPY6P	0	0	0	0	0	0	0	0	0	0	0	0	0	0	0	0	0	0	0.08	0	0	0	0	0	0	0	0	0.68	0	0	0	0.12	0	0	0	0	0
ENSG00000270074	RP11-351I21.11	0.45	0	1.25	0	0	0.41	0	1	1.85	3.85	0.23	1.64	1.8	1.26	0.47	0.29	0.04	0.41	0.77	0.46	0.87	0.75	1.24	0.75	0.15	0	0.53	0	0	0.03	0.15	0.03	0.03	0.37	5.26	1.62	0
ENSG00000270075	RP11-127L20.5	0	0	0	0	0	0	0	0	0	0	0	0	0	0	0	0	0	0	0	0	0	0	0	0	0	0	0	0	0	0	0	0	0	0	0	0	0
ENSG00000270076	AF131215.8	0	0	0	0	0	0.45	2.13	0.85	3.79	1.25	0.09	1.16	21.13	2.23	0.12	0.2	0.4	0.22	0.24	0.72	0.15	0	0.45	6.36	0.07	0.29	0	0	0.43	0.08	0.16	0	0	0	0	0.26	0
ENSG00000270077	KB-1958F4.1	0	0	0	0	0	1.95	0	0.61	8.71	0.15	0.38	0.98	4.03	1.63	0.7	3.22	0.44	0.53	9.99	1.18	0.11	0.12	1.18	5.05	0	0	0.7	0	0	0	0	0	0	0	0	0	0
ENSG00000270082	RP11-178L8.8	0	0	4.32	0	0	1.85	1.82	1.58	2.31	1.09	1.76	1.8	2.21	0.83	1.68	0.07	1.21	2.72	1.3	0.93	1.7	1.51	2.01	5.01	0	5.1	0.56	2.15	1.08	0.58	0.86	0.73	2.69	0.33	0.68	2.53	1.04
ENSG00000270083	RP1-257I20.14	1.58	0	4.81	11.25	0	0	0	1.48	1.85	3.94	0	4.06	1.74	0	1.94	1.07	1.9	2.47	0.32	0.26	1.89	2.2	1.17	1.21	1.61	2.51	4.07	0.82	0.57	0.83	0	0.41	1.2	0.61	1.13	1.23	0
ENSG00000270084	GAS5-AS1	1.17	0	1.09	0	0	0	0	0	1.09	2.58	1.53	1.49	1.49	0.57	1.22	0.2	0.73	1.14	0.86	1.16	2.63	1.57	2.79	1.07	0	0.15	1.4	2.43	0.29	0.08	0.41	0.16	0.62	1.43	0.22	0.2	1.01
ENSG00000270087	RP11-399K21.11	0	0	0	0	0	0	0	0	0	0.31	0	0	0	0	0	0	0	0	0	0	0.21	0	0	0	0	0	0	0	0	0	0	0	0	0	0	0	0
ENSG00000270090	RP11-529E10.7	0	0	0	0	0	0	0	0	0	0	0.1	0	0	0	0.28	0	0	0	0.16	0	0.18	0	0.12	0	0	0	0	0	0	0	0.19	0	0	0	0	0	0
ENSG00000270091	RP11-78O7.2	5.09	1.64	0.52	7.31	0	1.15	0	0.45	1.92	0.77	0.98	3.17	6.58	0.74	0.9	1.48	0.53	1.94	3.78	2.17	1.62	0.45	1.82	4.51	0.21	0.45	0.93	1.41	0.53	1.75	0.68	0.58	0.56	0.77	1.49	0.7	0.25
ENSG00000270093	AP000473.8	0.25	0	0.52	1.73	0	0.04	0	0	0.52	0.11	0	0.14	3.33	0.05	0.3	0.07	0.07	0.17	0.3	0	0	0.38	4.9	0.54	0	0	0.06	0.02	0	0	0	0	0	0.05	0	0	0
ENSG00000270094	RP11-245P10.8	0	0	0	0	0	0	0	0.33	0	0	0	0	0	0	0	0	0	0	0	0	0	0	0	0	0	0	0	0	0	0	0	0	0	0	0	0	0
ENSG00000270095	RP11-214K3.18	0	0	0	0	0	0	0	0	0	0.84	0.66	2.25	1.03	0	0	0	0.81	0	0	0.73	1.62	0	1.35	2.05	0	0	0	1.05	1.79	0	0	0	0.62	0.71	0.59	0.56	0
ENSG00000270096	RP11-362K14.6	0	0	0.99	1.81	0	0	0	0	0.96	0	1.32	1.27	1.75	0.13	0.78	0	0.28	0.61	1.19	0.13	0	0.71	1.11	1.94	0	0.25	0	0.06	0.03	0.03	0.29	0	0	0.02	0.55	0	0.44
ENSG00000270098	LDHAL6EP	0	0	0.09	0	0	0.09	0	0	0	0	0.05	0.05	0	0	0	0	0	0	0	0	0	0	0.1	0	0	0	0	0	0	0	0	0	0	0	0	0	0
ENSG00000270099	RP11-248J23.7	0	0	0	0	0	0	0	0	0.16	0.19	0	0.87	7.31	0	0.78	0	0.56	0	0	0.18	0	0	0	0.68	0	0	0	0.11	0	0.14	0	0.14	0	0	0	0	0
ENSG00000270100	RP11-130L8.1	1.71	0	0	0	0	4.33	0	0	0.51	0.02	0.41	3.62	2.05	1.26	0.47	0	0.1	0.69	1.31	0.52	5.22	0.07	0.84	2.05	0	0.22	0	0.19	0	0.16	0	0.08	0.08	0.37	0.68	0	0.07
ENSG00000270103	RNU11	0	0	0	0	0	0	0	0	23.9	29.31	0	0	81.66	37.91	0	0	0	21.28	0	0	19.39	25.92	45.57	23.1	0	0	0	0	0	0	0	0	0	0	0	0	0
ENSG00000270104	RP11-245P10.6	2.29	0	0.67	0	0	0	0	0	0.48	0.14	0.36	0.66	0.54	0.58	0.16	0.55	0.28	0	0.33	0	0.2	0.12	0	0.26	0	0	0	0	0	0	0.11	0	0	0.1	0.19	0.18	0
ENSG00000270105	RP11-326C3.14	0	0	0	0	0	0	0	0	0.25	0	0.36	0.54	0	0.4	0.35	0	0	0	0	0.28	0	0	0	0	0	0	0	0	0	0.45	0	0	0	0	0	0	0
ENSG00000270106	TSNAX-DISC1	0.07	0	0	0	0	0.01	0	0	0.08	0.25	0.15	0.06	0	0	0.08	0.16	0.38	0	0	0.22	0.11	0.26	0.06	0.13	0	0.05	0.36	0.13	0.06	0.04	0	0	0.07	0.12	0.03	0.2	0
ENSG00000270108	RP11-73M18.6	1.66	0	7.44	0	0	1.96	0	1.44	2.32	6.32	3.57	7.48	5.79	4.51	4.74	5.59	4.46	5.24	5.11	2.67	5.1	5.55	6.05	2.33	1.57	0.95	2	0.89	0.63	1.84	0.23	1.45	1.21	2.49	3.09	0.87	0.72
ENSG00000270110	RP5-1139B12.4	0	0	0	0	0	0	0	0	0.16	0	0.16	0.26	1.54	0.12	0	0	0.36	0	0	0	0.13	0	0	0.26	0	0	0	0	0	0	0	0.07	0	0	0	0	0.25
ENSG00000270111	RP11-271F18.4	0	0	0	0	0	0	0	0	0	0	0	0	0	0	0	0	0	0	0.06	0	0	0	0	0	0	0	0	0	0	0	0	0	0	0	0	0	0
ENSG00000270112	RP11-742D12.2	0	0	0	0	0	0	0	0	0	0.28	0	0.01	0.07	0	0.03	0	0	0.01	0	0	0.01	0.01	0.02	0.12	0	0	0.04	0	0	0	0	0	0.01	0	0	0	0
ENSG00000270114	RP5-1048B16.1	0	0	0	0	0	0	0	0	0	0	0	0	0	0	0	0	0	0	0	0	0	0	0	0	0	0	0	0	0	0	0	0	0	0	0	0	0
ENSG00000270115	RP11-415J8.7	0.13	0	0	0	0	0	0	0	0.17	0.21	0.84	0.75	0.51	0.54	0.47	0.39	0.2	0.14	0	0.39	0	0	0.52	0	0.39	0	0.47	0.12	0	0	0	0.15	0	0.15	0	0	0
ENSG00000270116	AP001429.1	0	0	0.76	0	0	0	0	1.32	1.1	4.95	1.5	2.41	4.12	1.54	1.88	1.89	2.87	1.03	0.38	2.22	1.82	1.45	4.63	1.61	0	0.45	0.75	0	0.67	0.25	0.37	0.95	0.35	0.7	0.33	0.52	0.33
ENSG00000270117	AP000769.7	0	0	0	0	0	0	0	0	0	0	0	0	0	0	0	0	0	0	0	0	0	0	0	0	0	0	0	0	0	0	0	0	0	0	0	0	0
ENSG00000270118	RP11-57A19.5	0	0	0	0	0	0	0	0	0	0	1.32	0	0	0	0	0	0	0	0	0.61	0	0	0.27	0	0	0	0	0	0	0	0	0	0	0	0	0	0
ENSG00000270120	RP11-327F22.6	0	0.65	0	4.45	0	0	0	0	0.08	0	2.28	1.26	0	0.13	0.55	2.39	1.5	0.14	0	1.53	1.63	0.24	0.17	0.26	0	0	0	0	0	0	0.07	0	0	0	0	0	0
ENSG00000270123	VTRNA2-1	0	0	0	0	0	0	0	0	0	0	0	0	0	0	0	0	0	89.8	50.46	0	0	181.36	0	31.85	0	0	0	0	0	0	0	0	0	0	0	0	0
ENSG00000270124	RP11-118F19.1	0	0	0	0	0	0	0	0	0	0.54	0	0.62	0.34	0.18	0	0	0	0.09	0	0.26	0	0.11	0	0.84	9.52	0	0	20	6.29	0	1.33	0	0.1	0.38	1.62	0	0
ENSG00000270127	RP11-526I2.5	1.57	0	0.38	1.03	0	0.78	0	0	0.08	2.44	0.34	14	5.51	0.46	0.63	2.3	0.48	0.95	2.23	0.43	0.41	2.03	0.75	6.35	0.12	0.21	0.22	0	0.1	0.05	0	0.08	0.07	0.29	0.29	0.33	0.34
ENSG00000270130	RP11-214K3.23	0.63	0	0	0	0	1.31	0	1	0	1	1.51	1.67	4.98	0.22	0.95	0	0.8	0.34	0	0.64	0.8	0.66	1.27	2.36	1.06	0	0.63	0.38	0.23	0.37	0.25	0	0	0.23	0.44	0.1	0
ENSG00000270131	KB-1043D8.8	0	0	0	0	0	0	0	0	0	0	0	0	0	0	0	0	0	0	0	0	0	0	0	0.28	0	0	0	0	0	0	0	0	0	0	0	0	0
ENSG00000270132	WISP1-OT1	0.94	0	0	8.59	0	0	2.63	0	5.14	2.41	0	0.52	0	2.24	1.35	0	0.09	0	0.28	2.2	3.83	3.62	14.64	0	0	0	0	0	0	0	0.18	0	0	0	0	0	0
ENSG00000270133	CTC-303L1.2	0	0	2.39	0	0	0	0	0	0.22	0.27	0.65	0.48	0.33	0	0	0	0	0.18	0	0.25	0	0	0	0	0	0	0	0	0.18	0	0.6	0	0	0	0.71	0	0
ENSG00000270135	RP11-362K14.7	1.75	3.73	0	0	0	0	0	0	0	3.09	3.86	0.71	3.48	0.52	0.93	0.53	0	0.5	0	0.39	1.88	0.84	0.62	1.43	0	0.15	0	0.57	0	0	0.34	0.67	0.27	1.5	0	0.29	0
ENSG00000270136	MINOS1-NBL1	13.46	22.47	19.8	9.63	0	8.59	27.64	13.13	28.14	19.52	19.76	5.12	5.96	17.03	15.25	13.06	11.61	28.91	16.82	21.53	23.93	18.35	27.22	3.6	14.13	23.72	12.9	23.76	27.32	29.95	20.76	14.23	13.6	7.62	5.81	20.14	14.47
ENSG00000270137	CTC-137K3.1	0.39	0	0	0	0	0.6	0	0.61	1.19	0.5	0.85	0.75	1.91	2.15	1.14	0.58	0.98	0.28	1.38	2.48	1.48	0.98	1.4	1.83	0.32	0	0.08	0	0.28	0	0.08	0.15	0.15	0.35	0	0.13	0.07
ENSG00000270139	AP001172.3	0	0	0	0	0	0	0	0	0	0	0	0	0	0	0	0	0	0	0	0	0	0	0	0	0	0	0	0	0	0	0	0	0	0	0	0	0
ENSG00000270140	RP5-1021I20.6	0	0	0	0	0	0	0	0	0.81	1.32	0	1.48	0.41	0.44	0.38	0	0.95	1.77	0	1.52	0.22	0.52	0	0.56	0	0	0	0	0	0	0	0.73	0.24	0	0	0	0
ENSG00000270141	TERC	0.96	0	0	0	0	0	0	0	0	0	0.26	0	0	0	0.62	0	0	0	0	0	0.33	0	0	0.85	0	0	0.37	0.09	0	0	0.44	0	0.57	2.1	0	0.32	0.35
ENSG00000270147	RP11-646I6.6	0	0	0	0	0	0	0	1.11	0.63	2.26	1	0.83	5.09	0.61	0.86	0	1.31	1.57	1.2	2.91	0.73	1.57	3.34	5.23	0.48	0	0.92	0	0.2	0.11	0.57	0	0.32	0.21	0	0.09	0
ENSG00000270149	RP11-544M22.13	12.58	3.44	0	0	2.55	1.77	0	0	0	0	8.97	2.18	0.28	4.91	3.15	0	15.98	0	0.24	10.76	2.19	1.2	2.14	0	0	4.85	0.5	0	2.88	3.06	18.12	0.13	1.27	0.41	0.09	0.74	0.96
ENSG00000270154	RP11-419I17.2	0	0	1.98	0	0	1.37	0	0	3.8	1.27	0.58	0.43	8.01	3.23	0.53	0.88	0	0.41	1.19	0.17	2.91	1.49	1.4	3.66	1.41	0.39	0.09	0	0.16	0	0	0.17	0.08	0.49	0	0	0.08
ENSG00000270157	RP5-894A10.6	2.14	0.24	0.8	2.94	0	0.67	0	1.18	1.59	1.79	3.48	5.09	4.57	2.68	1.47	0.27	4.25	1.23	0.08	2.94	3.41	2	3.08	1.72	0.42	1.23	1.94	1.55	0.99	0.38	1.72	0	0.57	0.45	0.87	2.41	0.68
ENSG00000270159	RP11-568J23.6	0	0	0	0	0	0	0	0	0	0	0	0.49	0	0	0	0	0	0	0	0	0.18	0.42	0.22	0.23	0.34	0.18	0.2	0.16	0	0	0	0	0	0	0	0	0
ENSG00000270160	RP11-264E20.2	0.29	5.53	0	0	0	0.91	0	0.92	0.25	0	0.32	0.07	0.1	0	0.08	0.57	0.07	0.43	0	0.22	0.21	0.43	0.13	0.28	0	0.05	0	0	0	0	0.06	0.05	0.05	0.05	0	0	0
ENSG00000270164	LINC01480	0.67	0.41	1.19	4.85	0	9.45	0	0.62	1.64	6.53	2.76	17.29	1.98	0.4	4.75	2.13	3.72	0.81	2.71	3.82	2.44	1.37	2.05	7.69	0	0	0	0	0	0	0	0.14	0	0	0.13	0	0
ENSG00000270165	RP11-167P11.2	0	0	0	0	0	0.7	0	0	0.61	1.17	0	1.48	0.92	2.54	1.33	0.84	1.56	0.61	0.34	0.14	0.71	1.76	1	1.7	0	0	0.34	0.17	0.2	0.33	0	0.11	0	0.51	0	0.28	0
ENSG00000270166	RP11-158D2.1	0	0	0	0	0	0	0	0	0	0.7	0	0	0	0	0	0	0	0	0	0	0	0	0	0	0	0	0	0	0	0	0	0	0	0	0	0	0
ENSG00000270168	LA16c-380H5.3	0	0	0	0	0	0	0	0	0	0.22	0.02	0.08	0.11	0.07	0	0	4.64	0.02	0.03	0	0	0	0.02	0.05	0	0	0.04	0	0.21	1.37	0.09	0	0.04	0.04	0	0	0
ENSG00000270170	NCBP2-AS2	22.7	35.72	20.73	46.53	67.11	17.57	50.63	47.04	20.97	9.62	10.42	8.67	10.06	21.34	17.92	8.4	16.32	19.87	9.04	18.61	29.46	8.55	10.59	14.17	32.33	32.61	47.98	37.65	25.29	37.74	28.28	24.52	39.38	33.45	19.57	54.54	37.94
ENSG00000270171	RP11-338N10.1	0	0	0.27	0	0	0.36	0	0.16	0.03	0.4	0.09	0.13	0.17	0	0.11	0	0	0	0	0.03	0	0	0.03	0.13	0	0	0.03	0	0	0	0	0	0	0	0.11	0	0
ENSG00000270174	RP1-256G22.2	0	0	0	0	0	0	0	0	0.22	0.09	0	0.16	0.22	0.12	0	0.16	0	0.06	0	0	0.06	0	0.23	0.16	0	0	0	0	0	0	0	0.19	0	0	0	0	0
ENSG00000270175	RP11-793H13.11	0.47	0	1.58	0	0	0.6	1.16	1.06	1.47	0.82	0.77	0.85	1.74	1.95	0.42	0.52	0.44	1.17	1.14	0.72	0.97	1.64	1.83	1.34	0	0.81	2.81	1.49	1.19	4.24	0.84	0.73	0.93	1.72	1.54	2.08	1.29
ENSG00000270177	CTD-2410N18.3	0.47	0.55	0.24	0	0	1.61	0	0.99	0.11	0.33	0.29	0.32	0.22	0.22	0.29	0.08	0.08	0.15	0.05	0.26	0.21	0.14	0.11	0.27	0.27	0.52	1.07	0.22	0.26	1.13	0.36	0.37	0.34	0.15	0.34	0.48	0.8
ENSG00000270178	RP11-494H4.3	0	0	0	0	0	3.36	0	0	0.43	0.53	0.42	0	1.94	2.07	0.62	1	0	0	2.41	0.47	1.04	0	0.86	2.19	0	0	0.41	0.63	0	0	0	0	0	0	0	0	0
ENSG00000270179	RP11-159N11.4	1.78	0	0.57	0	0	2.55	0	0.98	1.94	0.73	1.83	4.37	6.88	1.29	0.55	0.46	1.29	1.02	0.42	0.83	2.29	1.37	0.73	2.08	0.55	0.08	0.56	0	0.66	0.37	0	0	0.44	1.02	0	0.15	0.16
ENSG00000270181	BIVM-ERCC5	16.41	11.1	11.2	13.24	0	4.15	6.7	5.99	5.15	6.74	7.45	8.73	9.39	6.95	12.65	7.09	9.61	15.18	6.97	9.99	10.34	9.13	10.93	8.71	9.55	8.14	13.97	22.98	12.69	6.91	9.49	10.05	10.81	13.16	8.96	12.36	6.23
ENSG00000270182	RP1-170O19.24	0	0	0	0	0	0	0	0	0	0	0	0	0	0	0	0	0	0	0	0	0.09	0	0	0.33	0	0	0	0	0	0	0	0	0	0	0.17	0	0
ENSG00000270184	RP11-568J23.5	0.49	0	1.52	0	0	0	0	0	1.65	0.76	1.37	1.91	2.06	1.01	0.62	0	1.89	1.76	0.62	0.75	1.52	1.23	2.06	0.3	1.67	0.67	0.75	0.69	0.22	0	0.58	0.24	0.63	0.23	0.29	0.21	0.29
ENSG00000270185	IGHD1OR15-1B	0	0	0	0	0	0	0	0	0	0	0	0	0	0	0	0	0	0	0	0	0	0	0	0	0	0	0	0	0	0	0	0	0	0	0	0	0
ENSG00000270187	IGKV1OR2-11	0	0	0	0	0	0	0	0	0	0	0	0	0	0	0	0	0	0	0	0	0	0	0	0	0	0	0	0	0	0	0	0	0	0	0	0	0
ENSG00000270188	MTRNR2L11	0	0	0	0	0	0	0	0	0	0	0	0	0	0	0	0	0	0	0	0	0	0	0	0	0	0	0	0	0	0	0	0	0	0	0	0	0
ENSG00000270190	RP11-803D5.4	0.08	0.98	0.51	0	0	2.19	0	1.6	4.55	0.93	5.4	4.14	8.15	2.64	1.96	3.79	1.79	3.05	2.12	4.25	3.49	1.28	3.86	9.03	0.17	0	1.11	0.23	0.45	1.19	0.2	0.1	0	0	0	0.08	0.26
ENSG00000270191	BNIP3P31	0	0	0	0	0	0	0	0	0	0.15	0	0	0	0	0	0	0	0	0	0	0.1	0	0	0	0	0	0	0	0	0	0	0	0	0	0	0	0
ENSG00000270192	MRPS35P3	0	0	0	0	0	0	0	0	0	0	0	0	0.26	0.14	0	0	0	0	0	0	0	0	0	0	0	0	0	0	0	0	0	0	0	0	0	0	0
ENSG00000270193	RP11-440D17.2	0	0	0	0	0	0	0	0	0	0	0	0	0	0	0	0	0	0	0	0	0	0	0	0	0	0	0	0	0	0	0	0	0	0	0	0	0
ENSG00000270194	RP11-259K5.2	0.41	0.55	1.67	0	2.1	0.38	0	1.01	0.44	0.44	0.3	0.77	1.35	0.34	1.42	0.26	1.8	0.93	0.45	1.51	1.05	1.01	1.52	0.31	3.94	1.53	3.04	0.53	0.9	0.88	1.18	3.09	1.51	2.21	1.03	0.46	2.29
ENSG00000270195	RP11-572O17.1	4.15	2.12	0.96	1.57	0	2.63	0	1.19	1.92	2.52	3.47	2.76	4.2	0.81	2.37	3.65	0.59	1.3	0.2	3.81	3.07	2.84	1.21	3.99	2.03	0.78	3.62	0.41	1.19	0.53	0.94	0.38	0.63	0.67	1.06	0.55	1.11
ENSG00000270196	RP11-550A18.1	0	0	0	0	0	0	0	0	0	0	0	0	2.66	0	0	0	0	0	0	0	0	0	0	0.11	0	0	0	0	0	0.37	0	0	0	0	0	0	0
ENSG00000270200	RP5-1136G13.1	0	0	0	0	0	0	0	0	0	0	0	0	0	0	0	0	0	0	0	0	0	0	0	0	0	0	0	0	0	0	0	0	0	0	0	0	0
ENSG00000270202	RP11-89C3.2	0	0	0	0	0	0	0	0	0	0	0	0.1	0	0	0	0	0	0	0	0	0	0	0	0	0	0	0	0	0	0	0	0	0	0	0	0	0
ENSG00000270204	RP11-172C16.5	0	0	0	0	0	0	0	0	0	0	0	0	0	0	0	0	0	0	0	0	0	0	0	0	0	0	0	0	0	0	0	0	0	0	0	0	0
ENSG00000270207	RP11-157E16.1	0	0	0	0	0	0	0	0	0	0.26	0.05	0	0	0	0.15	0.97	0	0.09	0	0	0	0	0	0	0	0	0	0	0	0	0	0.05	0	0	0	0	0.04
ENSG00000270209	RP4-592A1.4	0	0	0	0	0	0	0	0	0	0	0	0	0.62	0	0	0	0	0	0	0	0	0	0	0	0	0	0	0	0	0	0	0	0	0	0	0	0
ENSG00000270210	RP11-373D23.3	0.94	0	0	0	0	1.55	0	0.87	0.7	0.27	8.19	0.26	1.74	0.24	0.83	0.35	0.35	0.19	1.46	0.91	0.58	0.52	7.55	1.67	0.59	0.13	0.35	0.27	0.5	0.28	0.14	0.66	0.13	0.06	0.62	0.17	0
ENSG00000270212	CTD-2540B15.12	0	0	0	0	0	0	0	0	0	0	0	0	0	0	0	0	0	0	0	0	0	0	0	0	0	0	0	0	0	0	0	0	0	0	0	0	0
ENSG00000270218	RP11-325L12.5	0	0	1.28	0	0	0	0	0	0	0.28	0.12	0.38	0.35	0.55	0.32	0	0.8	0.1	0	0.13	0.29	0.33	0.59	0.37	0	0	0	0.08	0	0.21	0	0	0	0	0	0.26	0
ENSG00000270222	DUXAP11	0	0	0	0	0	0	0	0	0	0	0	0.15	0	0	0	0	0	0	0	0	0	0	0	0	0	0	0	0	0	0	0	0	0	0	0	0	0
ENSG00000270225	MTCO2P22	0	0	0	0	0	0	0	0	0	0	0	0	0	0	0	0	0	0	0	0	0	0	0	0	0	0	0	0	0	0	0	0	0	0	0	0	0
ENSG00000270226	AC006548.26	0	0	0	0	0	0	0	0	0	0	0	0	0	0	0	0	0	0	0	0	0	0	0	0	0	0	0	0	0	0	0	0	0	0	0	0	0
ENSG00000270228	RP11-453E17.3	0	0	0	0	0	0.33	0	0	0	0.07	0.16	0.23	0.21	0.05	0.09	0.08	0.28	0.03	0.21	0.47	0.04	0.04	0.25	0.26	0	0.03	0.03	0.16	0.03	0	0.03	0.09	0	0.03	0.03	0	0.03
ENSG00000270230	MTND6P22	0	0	0	0	0	0	0	0	0	0.17	0	0	0	0	0	0	0	0	0	0	0	0	0	0	0	0	0	0	0	0	0	0	0	0	0	0.11	0
ENSG00000270231	NBPF8	6.21	25.63	11.03	25.23	17.92	9.78	4.86	14.54	8.06	20.01	17.36	16.38	42.59	9.26	21.86	33.06	8.74	12.26	18.16	13.44	26.78	12.1	23.9	31.36	18.93	30.38	27.34	17.8	25.47	6.75	14.15	19.2	10.91	16.25	9.12	14.03	6.33
ENSG00000270232	MTCYBP22	0	0	0	0	0	0	0	0	0	0	0	0	0	0	0	0	0	0	0	0	0	0	0	0	0	0	0	0	0	0	0	0	0	0	0	0	0
ENSG00000270234	RP11-575N15.1	0	0	0	0	0	0	0	0	0	0	0	0	0	0	0	0	0	0	0	0	0	0	0	0	0	0	0	0	0	0	0	0	0	0	0	0	0
ENSG00000270236	RP11-265B8.5	0	0	0	0	0	0	0	0	0.95	0	0	0.52	0.72	0	0	0	0	0.38	0.67	0	0	0	0.48	1.46	0	0	0	0	0	0	0	0	0	0	0	0	0
ENSG00000270240	AC015849.2	1.82	0	0	0	0	0	0	0	0.1	0	0	0.11	0.83	0	0.66	0	0	1.18	0.64	0.23	0	0	0	1.93	0	0	0	0	0	0	0	0	0	0	0	0	0
ENSG00000270241	RP4-657M3.2	0	0	0	0	0	0	0	0	0	0	0	0	0	0	0	0	0	0	0	0	0	0	0	0	0	0	0	0	0	0	0	0	0	0	0	0	0
ENSG00000270242	ACTR3BP1	0	0	0	0	0	0	0	0	0	0	0	0	0	0	0	0	0	0	0	0	0	0	0	0	0	0	0	0	0	0	0	0	0	0	0	0	0
ENSG00000270243	RP11-779O18.4	0	0	0	0	0	0	0	0	0	0	0	0	0	0	0	0	0	0	0	0	0	0	0	0	0	0	0	0	0	0	0	0	0	0	0	0	0
ENSG00000270244	RP11-123J14.4	0	0	0	0	0	0	0	0	0	0	0	0.35	0	0	0	0	0	0	0	0	0	0	0.32	0	0	0	0	0	0	0	0	0	0	0	0	0	0
ENSG00000270248	CTC-471J1.10	0	0	3.39	0	0	0	0	0	0	0.54	0	0.24	1.65	0	0	0	0.26	0.18	0	0.75	0.36	0.42	0.45	0	1.02	0.18	0	0.62	0.36	0	0	0	0	0	0.53	0.67	0
ENSG00000270249	RP11-514P8.7	0.39	0	0	0	0	0.62	0	0	0.22	0.33	0	0.37	0	0.82	0	0.24	0	0	0.16	0	0.16	0	0	0	0	0.83	0	0	0	0	0	0	0	0	0	0	0.12
ENSG00000270251	RP6-166C19.13	0	0	0	0	0	0	0	0	0	0	0	0	0	0	0	0	0	0	0	0	0	0	0	0	0	0	0	0	0	0	0	0	0	0	0	0	0
ENSG00000270252	IGKV3OR2-5	0	0	0	0	0	0	0	0	0	0	0	0	0	0	0	0	0	0	0	0	0	0	0	0	0	0	0	0	0	0	0	0	0	0	0	0	0
ENSG00000270255	RP11-420B22.2	0	0	0	0	0	0	0	0	1.46	0	0.36	0.8	3.86	0	1.58	0.85	0.43	0.3	0	0.41	1.18	0.7	0.74	1.51	0	0.32	0	0	0	0	0	0	0	0	0.3	0	0
ENSG00000270257	RP11-17P16.2	0	0	0	0	0	0	0	0	0	0	0	2.88	0	0	4	17.02	6.09	0	0	2.58	0	0	2.45	0	0	0	0	0	0	0	0	0	0	0	0	0	0
ENSG00000270258	DUXAP4	0	0	0	0	0	0	0	0	0	0	0	0	0	0	0	0	0	0	0	0	0	0	0.11	0	0	0	0.1	0	0	0	0	0.19	0	0	0	0	0
ENSG00000270259	RP13-122B23.9	0	0	0	0	0	0	0	0	0	0	0	0	0.22	0	0	0	0	0	0.2	0	0	0	0	0	0	0	0.13	0	0	0	0	0	0	0	0	0	0
ENSG00000270264	NDUFB8P2	0	0	0	0	0	0	0	0	0.13	0.32	0.93	1.18	2.82	0.64	0.37	0	0.78	0.33	0	0	0.78	0.39	0.82	1.14	0.21	0	0	0.37	0	0.24	0.49	0	0.11	0.34	0.11	0.2	0
ENSG00000270265	RP11-731D1.4	0	0	0	0	0	0.67	0	0	0	0	0	0.29	0.6	0	0	0	0.15	0	0	0.31	0	0	0	0	0	0.22	0	0	0.11	0.6	0.12	0	0	0	0	0	0.11
ENSG00000270268	RP1-164L12.1	0	0	0	0	0	0	0	0	0	0	0	0	0	0	0	0.5	0	0	0	0	0	0.07	0	0	0	0	0	0	0	0	0	0	0	0	0	0	0
ENSG00000270269	IMMP1LP1	0	0	0	0	0	0	0	0	1.27	0.19	0.63	1.22	1.66	0	1.52	0.73	0.74	1.97	0.22	2.18	1.69	0.76	0.81	0.17	0	0	0.29	0	0	0	0	0	0	0	0	0.12	0.13
ENSG00000270270	BNIP3P10	0	0	0	0	0	0	0	0	0.12	1.15	0	0.79	1.44	0	0.98	0	0	0	0.33	0.28	0.1	0.46	0.37	0.51	0	0	0	0	0	0	0	0.1	0	0	0	0	0
ENSG00000270273	RP11-242C24.3	0	0	0	0	0	0	0	0	0	0	0	0	0	0	0	0	0	0	0	0	0	0	0	0	0	0	0	0	0	0	0	0	0	0	0	0	0
ENSG00000270275	TRMT112P7	0	0	0	0	0	0	0	0	0	0	0	0	0	0	0.39	0	0	0	0	0	0	0	0	0	0	0	0	0	0	0	0	0	0	0	0	0	0
ENSG00000270276	HIST2H4B	1.57	4.37	3.23	0	19.81	4.48	8.61	5.68	5.21	18.04	3.89	7.04	4.73	2.3	0.06	0.96	15.94	2.05	2.4	4.8	1.94	5.3	4.09	2.92	2.76	11.67	3.22	16.9	0.1	3.74	0	4.67	0.79	4.35	2.42	0	1.15
ENSG00000270277	RP11-65L3.2	0.25	0.59	0	0	0	0.13	0.12	0.21	1.67	0.47	0.85	1.31	0.92	1.67	1.71	0.32	1.09	2.38	1.25	0.65	2.2	1.03	1.46	1.7	0	0.83	0.44	0.13	0.08	0	0.05	0	0.28	0.23	0	0.51	0
ENSG00000270279	RP4-806M20.5	0	0	0	0	0	0	0	0	0	0	0	0	0	0	0	0	0	0	0	0	0	0.03	0	0	0	0	0	0	0	0	0	0	0	0	0	0	0
ENSG00000270280	RP11-265D20.1	0	0	0	0	0	0	0	0	0	0	0	0	0	0	0	0	0	0	0	0	0	0	0	0	0	0	0	0	0	0	0	0	0	0	0	0	0
ENSG00000270281	CTC-523E23.10	0	0	0	0	0	0	0	0	0	0	0	0.96	0.33	0	0	0	0	0	0	0	0	0	0	0	0	0	0	0	0	0	0	0	0	0	0	0	0
ENSG00000270282	RP5-1115A15.2	0	0	0	0	0	0	0	0	0.82	1.99	1.07	0.6	0.41	0	0.38	0	0	0	0	0.31	0	0.52	0.28	0	0	0	0.25	0	0	0	0	0	0	0	0	0	0
ENSG00000270285	RP11-1029M24.4	0	0	0	0	0	0	0	0	0	0	0	1.21	1.66	0	1.65	0	1.3	0	0	0	0	0	0	0	0	0	0	0	0	0	0	0	0	0	0	0	0
ENSG00000270287	RP11-118H4.3	0	0	0	0	0	0	0	0	0	0	0	0	0	0	0	0	0	0	0	0	0	0	0	0	0	0	0	0	0	0	0	0	0	0	0	0	0
ENSG00000270289	RP11-512G4.1	0	0	0	0	0	0	0	0	0	0	0	0	0	0	0	0	0	0	0	0	0	0	0	0	0	0	0	0	0	0	0	0	0	0	0	0	0
ENSG00000270292	RP11-453E17.4	0	0	0	0	0	0	0	0	0.04	0	0.04	0.48	0.52	0	0	0	0.05	0.11	0.11	0.26	0.11	0.25	0	0.05	0	0.07	0	0	0.1	0	0	0	0	0.14	0	0.16	0
ENSG00000270293	CTC-360J11.5	0	0	0	0	0	0	0	0	0	0	0	0	0	0	0	0	0	0	0	0	0	0	0	0	0	0	0	0	0	0	0	0	0	0	0	0	0
ENSG00000270294	XIAPP1	0	0	0	0	0	0	0	0	0	0	0	0	0	0	0	0	0.13	0	0	0	0	0.22	0	0	0	0.09	0	0	0	0	0.1	0	0	0	0.09	0	0
ENSG00000270296	STX8P1	0	0	0	0	0	0	0	0.47	0.89	0	1.45	0.65	0.45	0.48	0	1.38	0.7	0	0	0.33	0.24	0	6.28	2.76	0	0	1.11	0	0	0.54	0.27	0	0	0	0	0	0
ENSG00000270299	RP5-850E9.3	0	0	0	0	0	0	0	0	0	0	0	0	0	0	0	0	0	0	0	0	0	0	0	0	0	0	0	0	0	0	0	0	0	0	0	0	0
ENSG00000270300	PHACTR2P1	0	0	0	0	0	0	0	0	0.11	0.88	0.25	1.67	0.97	0.17	0.81	0.54	0.33	0.33	0.24	0.21	0.27	0.21	0.41	0.08	0	0.12	0.07	0.1	0.15	0	0	0.13	0.03	0.06	0.06	0.03	0.06
ENSG00000270301	WI2-2334D6.1	0	0	0	0	0	0	0	0.19	0	0	0	0	0	0	0	0	0	0	0	0	0	0	0	0	0	0	0	0	0	0	0	0	0	0	0	0	0
ENSG00000270302	RP11-461L13.4	0	0	0	0	0	0	0	0	0	0	0	0	0	0	0.31	0	0	0	0	0	0	0	0	0	0	0	0	0	0	0	0	0	0	0	0	0	0
ENSG00000270304	RP11-597G23.1	0	0	0	0	0	0	0	0	0	0	0	0	0	0	0	0	0	0	0	0	0	0	0	0	0	0	0	0	0	0	0	0	0	0	0	0	0
ENSG00000270306	RP3-437C15.2	0	0	0	0	0	0	0	0	0	0	0	0	0	0	0	0	0	0	0	0	0	0	0	0	0	0	0	0	0	0	0	0	0	0	0	0	0
ENSG00000270307	MTATP6P2	0	0	0	0	0	0	0	0	0	0	0	0	0	0	0	0	0	0	0	0	0	0	0	0	0	0	0	0	0	0	0	0	0	0	0	0	0
ENSG00000270308	RP3-377O6.2	0	0	0	0	0	0	0	0	0	0	0	0	0	0	0	0	0	0	0	0	0	0	0	0	0	0	0	0	0	0	0	0	0	0	0	0	0
ENSG00000270313	COX6CP16	0	0	0	0	0	0	0	0	0	0	0	0	0	0	0	0	0	0	0	0	0	0	0	0	0	0	0	0	0	0	0	0	0	0	0	0	0
ENSG00000270314	GS1-165B14.2	0	0	0	0	0.19	0	0	0.16	0.1	0	0.05	0.32	0.36	0.15	0	0.11	0.22	0	0	0.06	0.12	0.14	0.15	0.16	0	0	0.35	0	0	0	0	0	0	0.04	0	0	0
ENSG00000270316	BORCS7-ASMT	0	0	0	0	0	0	0	0.38	0	0	0	0	0	0	0	0	0	0	0	0.4	0	0	0	0	0	0	0	0.08	0	0	0	0	0	0	0	0	0
ENSG00000270317	AC004004.2	0	0	0	0	0	0	0	0	0	0.93	0	0	1.14	0	0	0	0	0	0	0	1.19	0	0	0	0	0	0	0	0	0	0	0	0	0	0	0	0
ENSG00000270318	IGHV3OR16-11	0	0	0	0	0	0	0	0	0	0	0	0	0	0	0	0	0	0	0	0	0	0	0	0	0	0	0	0	0	0	0	0	0	0	0	0	0
ENSG00000270321	RP11-2L8.2	0	0	0	0	0	0	0	0	0	0	0	0	0	0	0	0	0	0	0	0	0	0	0	0	0	0	0	0	0	0	0	0	0	0	0	0	0
ENSG00000270322	RP11-697E2.10	0	0	0	0	0	0	0	0	0	0	0	0	0	0	0	0	0	0	0	0	0	0	2.25	0	16.23	0	0	0	0	0	0	0	0	0	0	0	0
ENSG00000270323	AP000860.2	0	0	0	0	0	0	0	0	0	0	0	0	0	0	0	0	0	0	0	0	0	0	0	0	0	0	0	0	0	0	0	0	0	0	0	0	0
ENSG00000270324	RP11-180P8.4	0	0	0	0	0	0	0	0	0	0	0	0	0	0	0.44	0	0	0	0	0.35	0	0	0	0	0	0	0	0	0	0	0	0	0	0	0	0	0
ENSG00000270325	BNIP3P9	0	0	0	0	0	0	0	0	0	2.15	0.25	0.99	0	0	0	0	0	0	0	0	0	0	0.13	0	0	0	0	0	0	1.15	0	0	0	0	0	0	0
ENSG00000270326	RP5-874C20.6	0	0	0	0	0	0	0	0	0	0	0	0	0	0	0	0	2.38	0	0	0	0	0	0	0	0	0	0	0	0	0	0	0	0	0	0	0	0
ENSG00000270328	RP11-33E15.1	0	0	0	0	0	0	0	0	0	0	0	0	0	0	0	0	0	0	0	0	0	0	0	0	0	0	0	0	0	0	0	0	0	0	0	0	0
ENSG00000270330	RP5-892F13.2	0	0	0	0	0	0	0	0	0	0	0	0	0	0	0	0	0	0	0	0	0.24	0	0	0	0	0	0	0	0	0	0	0	0	0	0	0	0
ENSG00000270332	SMC2-AS1	1.22	0	1.49	0	0	0	0	0.48	0.29	1.98	1.33	0.21	1.73	0.15	0.9	0	0.87	0.48	0.02	0.56	0	0.55	0.69	2.35	0.97	0	2.45	0.39	0.08	0.09	0.26	0.18	0	0.39	0.34	0.21	0.26
ENSG00000270333	RP11-566F5.2	0	0	0	0	0	0	0	0	0	0	0	0	0	0	0	0	0	0	0	0	0	0	0	0	0	0	0	0	0	0	0	0	0	0	0	0	0
ENSG00000270335	RP11-642D6.1	0	0	0	0	0	0	0	0	0	0	0	0	0	0	0	0	0	0	0	0	0	0	0	0	0	0	0	0	0	0	0	0	0	0	0	0	0
ENSG00000270336	RP11-521F1.1	0	0	0	0	0	0	0	0	0	0	0	0	0	0	0	0	0	0	0	0	0	0	0	0	0	0	0	0	0	0	0	0	0	0	0	0	0
ENSG00000270339	CH17-385C13.3	0	0	0	0	0	0	0	0	0	0.12	0.49	1.16	0.58	0.31	0.53	1.55	0	0.16	0.4	0.57	0	0.28	0.14	2.01	0	0	0	0	0	0	0	0	0	0	0	0	0
ENSG00000270342	RP11-478L17.1	0	0	0	0	0	0	0	0	0	0	0	0	0	0	0	0	0	0	0	0	0	0	0	0	0	0	0	0	0	0	0	0	0	0	0	0	0
ENSG00000270343	UNGP3	0	2.49	0	0	0	0	0	0	0.28	0.11	0	0.1	0	0.3	0.13	0	1.08	0.08	0.13	0	0.08	0.09	0.77	0.51	0	0	0	0	0	0.51	0	0	0	0	0	0	0
ENSG00000270344	POC1B-AS1	0.49	0.2	0.18	0.18	0	0.17	0	0.14	0.16	0.32	0.35	0.84	2.43	0.2	0.23	0.46	0.29	0.2	0.24	0.48	0.18	0.57	0.55	0.73	0.27	0.17	0.41	0.02	0.11	0.23	0.15	0.14	0.06	0.17	0.22	0.31	0.04
ENSG00000270347	CTC-339O9.2	0	0	0	0	0	0	0	0	0	0	0	0	0	0	0	0	0	0	0	0	0.7	0	0	0	0	0	0	0.06	0	0	0	0	0	0	0	0	0
ENSG00000270350	MTND4LP5	0	0	0	0	0	0	0	0	0	0	0	0	0	0	0	0	0	0	0	0	0	0	0	0	0	0	0	0	0	0	0	0	0	0	0	0	0
ENSG00000270352	RP11-111N20.4	0	0	0	0	0	0	0	0	0	0	0	0	0	0	0	0	0.22	0	0	0	0	0	0	0	0	0	0	0	0	0	0	0	0	0	0	0	0
ENSG00000270354	RP11-547M24.1	0	0	0	0	0	0	0	0	0	0	0	0	0	0	0	0	0	0	0	0	0	0	0	0	0	0	0	0	0	0	0	0	0	0	0	0	0
ENSG00000270356	IGHV1OR15-4	0	0	0	0	0	0	0	0	0	0	0	0.51	0	0	0	0	0	0	0	0	0	0	0	0	0	0	0	0	0	0	0	0	0	0	0	0	0
ENSG00000270359	RP11-2G1.3	0	0	0	0	0	0	0	0	0	0	0	0	0	0	0	0	0	0	0	0	0	0	0	0	0	0	0	0	0	0	0	0	0	0	0	0	0
ENSG00000270361	RP11-307C12.13	0	0	0	0	0	0	0	0.15	0.09	1.95	0.09	0	0	0.14	0	0.41	0	0.08	0	0	0	0.09	0.28	0.2	0	0	0.17	0	0	0	0	0.08	0.08	0	0	0.27	0.14
ENSG00000270362	HMGN3-AS1	1.44	0.34	0.72	1.13	0	0.26	0	0.97	0.38	0.27	0.54	0.8	1.59	0.78	0.44	0.31	0.79	0.44	0.35	0.64	0.49	0.66	0.57	0.82	1.58	0.66	1.21	0.43	0.31	1.26	0.6	0.48	0.29	0.67	0.25	0.25	0.99
ENSG00000270367	RP11-331G2.6	0	0	0.09	0	0	0	0	0	0.13	0.12	0.1	0.08	0.11	0.04	0.17	0.33	0	0.08	0	0.06	0.04	0.05	0.05	0.17	0	0.04	0.05	0.1	0	0	0	0.06	0	0	0	0	0
ENSG00000270369	RP11-144G6.13	0	0	0	0	0	0	0	0	0	0	0	0	0	0.73	0	0	0	0	0	0	0	0	0	0	0	0	0	0	0	0	0	0	0	0	0	0	0
ENSG00000270371	RP11-417P24.1	0	0	0	0	0	0	0	0	0	0	0	0	0	0	0	0	0	0	0	0	0	0	0	0	0	0	0	0	0	0	0	0	0	0	0	0	0
ENSG00000270372	RP11-109M17.2	0	0	0	0	0	0	0	0	0	0	0	0	0	0	0	0	0	0	0	0	0	0	0	0	0	0	0	0	0	0	0	0	0	0	0	0	0
ENSG00000270377	RP11-384L8.2	0	0	0	0	0	0	0	0	0	0	0	0	0	0	5.57	0	0	0	0	0	0	0	0	0	0	0	0	0	0	0	0	0	0	0	0	0	0
ENSG00000270378	RP11-108K3.5	0	0	0	0	0	0	0	0	0	0	0	0	0	0	0	0	0	0	0	0	0	0	0	0	0	0	0	0	0	0	0	0	0	0	0	0	0
ENSG00000270379	HEATR9	0	0	0.19	0	0	0	0	0	0.19	0.1	0.22	0.94	0.21	0.11	0.36	0.2	0.33	0.14	0.04	0.37	0.06	0.08	0.08	0.5	0	0	0	0	0	0	0	0	0	0	0.03	0	0
ENSG00000270380	RP11-470L19.5	0	0	0	0	0	0	0	0	0	0	0	0	0.24	0	0	0	0	0	0.11	0	0	0	0	0	0	0	0	0	0	0	0	0	0	0	0	0	0
ENSG00000270381	RP11-290D2.5	6.78	0	0	0	0	0	0	0	0	0	0	0	3.21	0	0	0	2.52	0	0	0	0	0	0	0	0	0	0	0	0	0	0	0	0	0	0	0	0
ENSG00000270382	RP1-152L7.9	0	0	0	0	0	0	0	0	0	0	0	0	0	0	0	0	0	0	0	0	0	0	0	0	0	0	0	0	0	0	0	0	0	0	0	0	0
ENSG00000270384	U1	0	0	0	0	0	0	0	0	0	0	0	0	0	0	0	0	0	0	0	0	0	0	0	0	0	0	0	0	0	0	0	0	0	0	0	0	0
ENSG00000270385	GS1-21A4.2	0	0	0	0	0	0	0	0	0	0	0	0	0	0	0	0	0	0	0	0	0	0	0	0	0	0	0	0	0	0	0	0	0	0	0	0	0
ENSG00000270387	RP11-315D13.1	0	0	0	0	0	0	0	0	0.13	0.32	0	0.22	0.4	0.11	0.18	0	0.23	0.23	0.27	0.16	0.06	0.26	0.35	0	0	0	0	0	0	0	0	0	0	0	0	0	0
ENSG00000270388	MTCO3P22	0	0	0	0	0	0	0	0	0	0	0	0	0	0	0	0	0	0	0	0	0	0	0	0	0	0	0	0	0	0	0	0	0	0	0	0	0
ENSG00000270390	RP11-470B22.1	0	0	0	0	0	0	0	0	0	0.09	0	0.25	0	0.24	0	0	1.04	1.27	0	0.27	0.44	0.15	0.16	0	0	0.12	0.28	0	0	0	0	0.06	0	0	0	0	0
ENSG00000270392	PFN1P2	0.67	0	3.26	44.91	0	4.73	0	2.56	1.62	5.28	5.24	10.16	21.1	3.5	6.73	4.32	5.21	5.73	4.55	3.9	9.87	6.58	11.06	6.07	3.32	1.29	3.2	1.07	0.93	1.63	0.42	0.59	0.66	0.99	1.46	1.02	0.38
ENSG00000270393	AC000095.9	0	0	0	0	0	0.26	0	0	0.04	0.46	0.02	0.05	0	0.05	0	0	0	0	0.23	0.28	0	0	0	0	0	0	0	0	0	0	0	0	0	0	0	0.15	0
ENSG00000270394	MTRNR2L13	0	0	0	0	0	0	0	0	0	0	0	0	0	0	0	0	0	0	0	0	0	0	0	0	0	0	0	0	0	0	0	0	0	0	0	0	0
ENSG00000270395	MREGP1	0	0	0	0	0	0	0	0	0	0	0	0	0	0	0	0	0	0	0	0	0	0	0	0	0	0	0	0	0	0	0	0	0	0	0	0	0
ENSG00000270397	RP6-166C19.16	0	0	0	0	0	0	0	0	0	0	0	0	0	0	0	0	0	0	0	0	0	0	0	0	0	0	0	0	0	0	0	0	0	0	0	0	0
ENSG00000270400	RP11-464I4.1	0	0	0	0	0	0	0	0	0	0	0	0	0	0	0	0	0	0	0	0	0	0	0	0	0	0	0	0	0	0	0	0	0	0	0	0	0
ENSG00000270401	RP11-812E19.14	0	0	0	0	0	0	0	0	0	0	0	0	0	0	0	0	0	0	0	0	0	0	0	0	0	0	0	0	0	0	0	0	0	0	0	0	0
ENSG00000270402	CTC-412M14.5	0	0	0	0	0	0	0	0	0.11	1.29	0	0.71	1.62	0.17	0.15	0.25	0.62	0.18	0	0.13	0.36	0.21	0.44	0.58	0	0	0	0	0	0	0	0	0.09	0	0	0	0
ENSG00000270403	RP11-35P15.1	0	0	0	0	0	0	0	0	0	0	0	0.86	0	0	0	0	0	0	0	0	0	0	0	0	0	0	0	0	0	0	0	0	0	0	0	0	0
ENSG00000270405	RP11-208G20.3	0	0	0	0	0	0	0	0	0	0	0	0	0	0	0	0	0	0	0	0	0	0	0	0	0	0	0	0	0	0	0	0	0	0	0.63	0	0
ENSG00000270409	RP11-44D5.1	0	2.7	0	0	0	0	0	0	0.75	1.15	0.35	2.38	1.03	0.3	1.47	0.92	0.35	0.38	1.42	0.32	0.29	0.35	0.44	0.83	0.05	0	0.13	0.05	0	0	0	0	0	0	0.08	0	0
ENSG00000270411	RP13-379L11.3	0	0	0	0	0	0	0	0	0	0	0	0	0	0	0	0	0	0	0	0	0	0	0	0	0	0	0	0	0	0.33	0	0	0	0	0	0	0
ENSG00000270412	RP11-92C4.6	10.91	18.18	7.17	7.06	0	0	0	1.53	0.38	1.4	1.51	1.06	0.29	0.62	0.27	0	1.35	1.11	4.8	1.09	0.63	1.1	2.74	0	0	0	0.53	0	0	0	0	0	0	0	0	0	0
ENSG00000270413	RP11-810O3.2	0	0	0	0	0	0	0	0	0	0	0	0	0	0	0	0	0	0	0	0	0	0	1.22	0	0	0	0	0	0	0	0	0	0	0	0	0	0
ENSG00000270415	DPPA3P3	0	0	0	0	0	0	0	0	0	0	0	0	0	0	0	0	0	0	0	0.23	0	0	0	0	0	0	0	0	0	0	0	0	0	0	0	0	0
ENSG00000270416	REXO1L4P	0	0	0	0	0	0	0	0	0	0	0	0	0	0	0	0	0	0	0	0	0	0	0	0	0	0	0	0	0	0	0	0	0	0	0	0	0
ENSG00000270419	CAHM	0.87	4.57	1.72	8.68	0	2.77	5.67	2.87	3.25	1.27	2.16	0.84	1.33	0	0.42	1.56	0.58	1.01	1.02	1.49	1.17	1.16	2.03	1.45	0.82	0.67	6.34	0.39	1.29	1.66	0.52	0.43	0.43	0.83	1.11	0.47	0.45
ENSG00000270421	RP11-351O1.4	0	0	0	0	0	0	0	0	0	0.35	0.56	0.32	0.43	0	0	0	0.34	0.47	0	0	0.23	0.55	2.03	0	0	0	0	0	0	0	0	0	0	0	0	0	0
ENSG00000270422	AL133247.3	0	0	0	0	0	0	0	0	0	0.2	0	0	0	0	0	0	0	0	0	0	0	0	0	0	0	0	0	0	0	0	0	0	0	0	0	0	0
ENSG00000270423	RP11-361A21.3	0	0	0	0	0	0	0	0	0	0	0	0	0	0	0	0	0	0	0	0	0	0	0	0.66	0	0	0	0	0	0	0	0	0	0	0	0	0
ENSG00000270424	RP11-1348G14.6	1.72	0	0	0	0	0	0	0	0	0	0	0.11	0.15	0	0.14	0	0	0	0	0	0	0	0	0	0	0	0.28	0.07	0	0	0	0.18	0	0.17	0	0	0
ENSG00000270425	CTA-369K23.1	0	0	0	0	0	0	0	0	0	0	0	0	0	0	0	0	0	0	0	0	0	0	0	0	0	0	0	0	0	0	0	0	0	0	0	0	0
ENSG00000270426	RP11-326I11.5	1.54	0	0.26	0	0	0.65	0	0.22	0.74	2.29	3.76	5.46	1.38	1.6	1.74	1.67	3.6	1.23	1	3.65	1.38	0.97	1.32	1.09	0	0.07	1.17	0.38	0	0.33	0.33	0.24	0.08	0.15	0	0	0.15
ENSG00000270427	NRBF2P5	1.5	0	0	0	0	0.44	4.72	0.43	0.15	2.05	1.28	2.58	2.38	1.55	1.83	0.34	1.47	1.2	0.3	0.8	2.14	1.38	1.4	0.16	0	0	0.27	0.26	0.12	0	0.07	0.19	0.13	0	0	0.11	0
ENSG00000270429	KNOP1P2	0	0	0	0.53	0	0.28	0	0	0.08	0.14	0.28	0.91	0.47	0.24	0.21	0	0.36	0.1	0.1	0.09	0.1	0.15	0.4	0.21	0.12	0.09	0.11	0.03	0.16	0	0	0	0	0	0.03	0.03	0
ENSG00000270430	RP11-42L13.3	0	0	0	0	0	0	0	0	0	0.09	0	0	0	0	0	0	0	0	0.05	0	0	0	0	0	0	0	0	0	0	0	0	0	0	0	0	0	0
ENSG00000270431	RP1-241P17.7	0	0	0	0	0	0	0	0	0.41	0	0	0	0	0	0	0	0	0	0	0.45	0	0	0	0.84	0	0	0	0	0	0	0	0	0	0	0	0	0
ENSG00000270432	OR7E108P	0	0	0	0	0	0	0	0	0	0	0	0	0	0	0	0	0	0	0	0	0	0	0	0	0	0	0	0	0	0	0	0	0	0	0	0	0
ENSG00000270433	RP11-124D2.7	0.04	0	0	0	0	0.09	0	0.23	0	0.78	0.39	0.57	0.51	0	0.35	0.06	0	0.07	0.12	0.22	0.02	0.15	0.19	0.17	0	0	0.23	0	0	0	0	0	0.02	0.02	0.08	0.04	0.02
ENSG00000270434	RP11-175I17.6	0	0	0	0	0	0	0	0	0	0	0	0	0	0	0	0	0	0	0	0	0	0	0	0	0	0	0	0	0	0	0	0	0	0	0	0	0
ENSG00000270435	RP11-304C12.4	0	0	0	0	0	0	0	0	0	0	0.07	0	0	0	0	0	0	0	0.05	0.13	0.03	0	0.22	0	0	0	0	0	0	0	0	0	0	0	0	0	0
ENSG00000270437	RP11-511I11.2	0	0	0	0	0	0	0	0	0	0	0	0	0	0.12	0	0	0	0	0	0	0	0	0	0	0	0	0	0	0	0	0	0	0	0	0	0	0
ENSG00000270440	RP11-19H6.1	0	0	0	0	0	0	0	0	0	0	0	0	0	0	0	0	0	0	0	0	0	0	0	0	0	0	0	0	0	0	0	0	0	0	0	0	0
ENSG00000270441	RP11-694I15.7	0	0	0	0	0	0.4	0	0	0.14	0.19	0.03	0.21	0.16	0.04	0.04	0	0	0.02	0	0.06	0	0	0.08	0.06	0	0	0	0	0	0	0	0	0	0	0.09	0.04	0.02
ENSG00000270442	CTB-95D12.1	0.24	0	0.04	0	0	0	0	0	0	0	0	0	0.03	0.03	0.03	0	0.02	0	0.06	0.03	0.02	0.04	0.02	0.02	0	0	0	0	0	0	0	0	0	0	0	0.02	0
ENSG00000270443	RP1-223H12.5	0	0	0	0	0	0	0	0	0	0	0	0	0	0	0	0	0	0	0	0	0	0	0	0	0	0	0	0	0	0	0	0	0	0	0	0	0
ENSG00000270444	AZU1P1	0	0	0	0	0	0	0	0	0	0	0	0	0	0	0	0	0	0	0	0	0	0	0	0	0	0	0	0	0	0	0	0	0	0	0	0	0
ENSG00000270445	RP11-972P1.8	0	0	0	0	0	2.24	0	0	0.33	0	0	1.11	0.51	0	0	0.78	0	0	0	0	0.27	0	0	0	0	0	0.32	0	0	0	0	0	0	0	0	0	0
ENSG00000270446	RP6-43L17.1	0	0	0	0	0	0	0	0	0	0	0	0	0	0	0	0	0	0	0	0	0	0	0	0	0	0	0	0	0	0	0	0	0	0	0	0	0
ENSG00000270447	RP11-569H17.1	0	0	0	0	0	0	0	0	0	0	0	0	0	0	0	0	0	0	0	0	0	0	0	0	0	0	0	0	0	0	0	0	0	0	0	0	0
ENSG00000270449	RP11-681H10.1	0	0	0	0	0	0	0	0	0	0	0	0	0	0	0	0	0	0	0	0	0	0	0	0	0	0	0	0	0	0	0	0	0	0	0	0	0
ENSG00000270450	IGKV2OR2-7	0	0	0	0	0	0	0	0	0	0	0	0	0	0	0	0	0	0	0	0	0	0	0	0	0	0	0	0	0	0	0	0	0	0	0	0	0
ENSG00000270451	IGHD4OR15-4B	0	0	0	0	0	0	0	0	0	0	0	0	0	0	0	0	0	0	0	0	0	0	0	0	0	0	0	0	0	0	0	0	0	0	0	0	0
ENSG00000270453	CTB-10G5.1	0	0	0	0	0	0	0	0	0	0	0	0	0	0	0	0	0	0	0	0	0	0	0	0	0	0	0	0	0	0	0	0	0	0	0	0	0
ENSG00000270455	PABPC1P5	0	0	0	0	0	0	0	0	0	0	0	0	0	0.05	0	0	0	0	0	0	0	0	0	0	0	0	0	0	0	0	0	0	0	0	0	0	0
ENSG00000270456	RP6-166C19.14	0	0	0	0	0	0	0	0	0	0	0	0	0	0	0	0	0	0	0	0	0	0	0	0	0	0	0	0	0	0	0	0	0	0	0	0	0
ENSG00000270457	RP11-467C18.1	0	0	0	0	0	0	0	0	0.33	0.41	0	0	0	0	0	0	0	0.27	1.39	0.37	0	0	0	0	0	0.28	0	0	0	0	0	0	0	1.22	0	0.51	0
ENSG00000270458	RP11-644F5.17	0	0	0	0	0	0	0	0	0	0	0	0	0	0	0	0	0	0	0	0	0	0	0	0	0	0	0	0	0	0	0	0	0	0	0	0	0
ENSG00000270460	RP11-796E10.1	0	0	6.22	14.47	0	0	7.5	0	0	3.32	1.51	0	0	1.86	0	0	0	0	0	0.85	0	1.47	0.78	0	0	0	0	0	0	0.71	0	0	0	0	0	0	0
ENSG00000270462	RP11-342K6.3	0	0	0	0	0	0	0	0	0.43	1.31	0.42	0.94	1.61	0.69	0.9	0	0.25	0	0.6	1.22	0.53	0	0.22	0.68	0	0	0.2	0	0	0	0	0.19	0.37	0	0	0	0
ENSG00000270467	IGHV3OR16-12	0	0	0	0	0	0	0	0	0	0	0	0	0	0	0	0	0	0	0	0	0	0	0	0	0	0	0	0	0	0	0	0	0	0	0	0	0
ENSG00000270469	RP11-411B10.8	0	0	0	0	0	0.52	0	0	0	0.26	0.36	0.08	0	0.11	0.1	0	0.08	0	0.1	0.17	0	0.07	0	0.08	0	0	0	0.75	0	0.13	0	0.06	0	0	0.12	0	0
ENSG00000270470	RP11-601H16.1	0	0	0	0	0	0	0	0	0	0	0	0	0	0.39	0	0	0	0.09	0	0.18	0.3	0	0	0	0	0	0	0	0	0	0	0	0	0	0	0	0
ENSG00000270472	IGHV3OR16-9	0	0	0	0	0	0	0	0	0	0	0	0	0	0	0	0	0	0	0	0	0	0	0	0	0	0	0	0	0	0	0	0	0	0	0	0	0
ENSG00000270474	IGHV3-29	0	0	0	0	0	0	0	0	0	0	0	0.35	0	0	0	0	0	0	0	0	0	0	0	0	0	0	0	0	0	0	0	0	0	0	0	0	0
ENSG00000270475	CTC-451A6.5	0	0	0	0	0	0	0	0	0	0	0	0	0	0	0	0	0	0	0	0	0.4	0	0	0	0	0	0	0	0	0	0	0	0	0	0	0	0
ENSG00000270477	RP1-72E17.2	0	0	0	0	0	0	0	0	0	0	0	0	0	0	0	0	0	0	0	0	0	0	0	0	0	0	0	0	0	0	0	0	0	0	0	0	0
ENSG00000270479	BNIP3P37	0	0	0	0	0	0	0	0	0	0.52	0	0.14	0.09	0	0.08	0	0	0	0.08	0	0.21	0	0.06	0	0	0	0	0	0	0	0	0	0	0	0	0	0
ENSG00000270480	RP11-57B24.1	0	0	0	0	0	0	0	0	0	0.2	0	0.28	0.5	0.4	0	0	0.1	0.07	0.34	0	0	0.08	0.26	0.18	0.13	0	0.08	0.23	0	0.15	0.38	0	0.14	0.14	0.13	0.06	0.07
ENSG00000270482	RP11-131L12.2	0	0	0.91	0	0	0	0	0.53	0.66	0.26	0.22	0.12	3.61	0	0	0	0.25	0	0.15	0	0.27	0.11	0.34	1.06	0	0	0.3	0	0	0	0	0	0.09	0.18	0	0.08	0.09
ENSG00000270484	RP3-399J4.4	0	0	0	0	0	0	0	0	0	0	0	0	0	0	0	0.18	0.03	0	0	0	0	0.03	0	0	0	0	0	0	0	0	0	0	0	0	0	0	0
ENSG00000270487	RP11-230C9.3	0	0	0	0	0	0	0	0	0	0	0	0	0	0	0	0	0	0	0	0	0	0	0	0	0	0	0	0	0	0	0	0	0	0	0	0	0
ENSG00000270488	RP11-245G13.1	0	0	0	0	0	0	0	0	0	0	0	0	0	0	0	0	0	0	0	0	0	0	0	0	0	0	0	0	0	0	0	0	0	0	0	0	0
ENSG00000270490	RP11-622C24.1	0.07	0	0.17	0	0	0	0	0	0.02	0	0	0.02	0.3	0	0	0	0	0	0	0	0.02	0.02	0.09	0.02	0	0	0	0	0	0.04	0	0	0.02	0.02	0.12	0	0
ENSG00000270491	RP4-743O11.1	0	0	0	0	0	0	0	0	0	0	0	0	0	0	0	0	0	0	0	0	0	0	0	0	0	0	0	0	0	0	0	0	0	0	0	0	0
ENSG00000270492	RP13-685P2.8	0	0	0	0	0	0	0	0	0.47	0	0	0	0.47	0	0	0.36	0	0	0.44	0.18	0	0	0	0	0	0	0	0	0	0	0	0	0	0	0	0	0
ENSG00000270493	RP6-166C19.22	0	0	0	0	0	0	0	0	0	0	0	0	0	0	0	0	0	0	0	0	0	0	0	0	0	0	0	0	0	0	0	0	0	0	0	0	0
ENSG00000270494	RP11-119F7.6	0	0	0	0	0	0	0	0	0	0	0	0	0	0	0	0	0	0	0	0	0	0	0	0	0	0	0	0	0	0	0	0	0	0	0	0	0
ENSG00000270495	CTD-2134P3.2	0	0	0.24	0	0	0	0	0	0	0	0	0.19	0	0	0	0	0	0	0	0	0	0	0	0	0	0	0	1.86	0	0	0.53	0.33	0	0	0	0	0
ENSG00000270496	BNIP3P7	0	0	0	0	0	0	0	0	0	0	0	0	0	0	0	0	0	0	0	0	0	0	0	0	0	0	0	0	0	0	0	0	0	0	0	0	0
ENSG00000270497	RP1-290F12.3	0	0	3.94	0	0	0	0	0.98	0.77	0	0.91	0.68	0.46	0.25	1.48	0.35	0.71	1.15	0	0.35	3.3	0.15	2.83	1.14	0	0	1.41	0.75	0.38	0	0.28	0	0.4	0.53	0.25	0.35	0
ENSG00000270499	MKI67P1	0.11	0	0	0	0	0	0	0	0	0	0.07	0.04	0.05	0.05	0.05	0	0.12	0	0.09	0	0.03	0.34	0.14	0.04	0	0	0	0	0	0	0	0	0	0.06	0.03	0	0
ENSG00000270500	COX6CP4	0	0	0	0	0	0	0	0	0	0	0	0	0	0	0	0	0	0	0	0	0	0	0	0	0	0	0	0	0	0	0	0	0	0	0	0	0
ENSG00000270503	YTHDF2P1	0	0	0	0	0	0.08	0	0	0	0	0	0.05	0.06	0	0.05	0	0.05	0	0	0	0	0.04	0	0	0.13	0.03	0.04	0.17	0	0	0	0	0	0	0	0	0.03
ENSG00000270504	RP11-420L9.5	3.34	3.22	8.96	7.9	0.67	2.48	2.52	8.23	8.84	0.47	4.57	1.38	2.1	0.64	2.64	1.77	4.71	0.48	0.96	1.51	3.25	1.86	2.85	1.95	1.44	1.15	10.44	1	7.15	3.8	2.95	5.94	3.85	2.23	5.83	4.55	9.2
ENSG00000270505	IGHV1OR15-1	1.14	0	0	0	0	3.11	0	0.24	1.8	0.73	0.88	11.67	0.23	0	1.28	0.35	0	0.37	0.21	1.51	0.37	0.57	1.06	2.17	0	0	0	0	0	0	0	0	0	0	0	0	0
ENSG00000270506	RP11-511B23.4	0	0	0	0	0	0	0	0	0	0	0	0	0	0	0	0	0	0	0	0	0	0	0	0	0	0	0	0	0	0	0	0	0	0	0	0	0
ENSG00000270507	CTA-21C21.1	0	0	0	0	0	0	0	0	0	0	0	0	0	0	0	0	0	0	0	0	0	0	0	0	0	0	0	0	0	0	0	0	0	0	0	0	0
ENSG00000270509	RP11-301G19.2	0	0	0	0	0	0	0	0	0	0	0	0	0	0	0	0	0	0	0	0	0	0	0	0	0	0	0	0.21	0	0	0	0	0	0	0	0	0
ENSG00000270510	RP11-777F6.3	0	0	0	0	0	0	0	0	0.1	0.95	0.69	0.76	1.19	0.16	0.54	0	0.11	0.5	0	0.46	1.49	0.57	1.53	0	0	0.65	0.54	0	0	0	0.18	0	0.34	0.66	0.24	0.07	0
ENSG00000270512	RP5-1136G2.1	0	0	0	0	0	0	0	0	0	0	0	0.2	0	0	0	0	0	0	0	0	0	0	0	0	0	0	0	0	0	0	0	0	0	0	0	0	0
ENSG00000270513	RP11-116B13.1	0	0	1.14	0	0	0	0	0	0.25	0	0	0	0	0	0	0	0	0	0	0.29	0	0	0	0	0	0	0	0	0	0	0	0	0	0	0	0	0
ENSG00000270516	RP11-500M10.1	0	0	0	0	0	0	0	0	0	0.07	0	0	0	0	0	0	0	0	0	0	0	0	0	0	0	0	0	0	0	0	0	0	0	0	0	0	0
ENSG00000270518	CTB-159G17.3	0	0	0	0	0	0	0	0	0	0	0	0	0	0	0	0	0	0	0	0	0	0	0	0	0	0	0	0	0	0	0	0	0	0	0	0	0
ENSG00000270521	RP11-24C14.1	0	0	0	0	0	0	0	0	0	0	0	0	0	0	0	0	0	0	0	0	0	0	0	0	0	0	0.11	0	0	0	0	0.1	0	0	0	0	0
ENSG00000270522	RP11-168P13.1	0	0	0	0	0	0	0	0	0	0.8	1.25	0.71	0.98	0	0	0	0	0	0	0	0	0	0	0	0	0	0	0	0	0	0	0	0	0	0	0	0
ENSG00000270523	RP11-145P16.3	0	0	0	0	0	0	0	0	0.29	0	0.84	0	1.3	0	0.41	0	0	0.23	0	0	0	0	0	1.19	0	0	0	0.21	0	0	0	0	0	0	0	0	0
ENSG00000270524	QTRT1P1	0	0	0	0	0	0	0	0	0	0	0	0	0	0	0.07	0	0.06	0	0	0	0	0	0	0	0	0	0	0	0	0	0	0	0	0	0	0	0
ENSG00000270526	SNRPGP19	0	0	0	0	0	0	0	0	0	0	0	0	0	0	0	0	0	0	0	0	0	0	0	0	0	0	0	0	0	0	0	0	0	0	0	0	0
ENSG00000270528	RP11-674I16.2	0	0	0	3.84	0	0.17	0	0	0.09	0	0.09	0.1	0.53	0	0.12	0	0	0	0	0.1	0.07	0.25	0.45	0	0	0	0	0	0.07	0	0	0	0.08	0.07	0.07	0	0
ENSG00000270531	RP11-169K17.2	0	0	0	0	0	2.9	0	0	1.2	0.75	0	1.33	0.92	0.97	0.89	0	0	0.49	0.85	0	0.97	0	1.21	1.84	0	0	0	0	0	0	0	0	0	0	0	0	0
ENSG00000270532	PEBP1P2	0	0	0	0	0	0	0	0	0	0	0.13	0	0.38	0	0	0	0.15	0.11	0	0	0.1	0.24	0.13	0.27	0	0	0.12	0.09	0	0	0.11	0	0	0	0	0	0.1
ENSG00000270533	bP-21201H5.1	0	0	0	0	0	0	0	0	0.03	0	0	0	0	0	0	0	0.08	0	0.04	0	0	0.03	0	0.21	0	0	0	5.49	0.05	0	0	0	0.09	0	0	0	0
ENSG00000270535	ELOCP34	0	0	0	0	0	0	0	0	0	0	0	0	0	0	0	0	0	0	0	0	0	0	0	0	0	0	0	0	0	0	0	0	0	0	0	0	0
ENSG00000270538	RP11-3B7.7	0	0	0	0	0	0	0	0	0	0	0	0	0	0	0	0	0	0	0	0	0	0	0	0	0	0	0	0	0	0	0	0	0	0	0	0	0
ENSG00000270540	RP11-785G17.1	0	0	0	0	0	0	0	0	0.2	0.15	0.29	0	0.24	0	0.17	0	0.04	0.14	0	0.04	0	0	0.13	0.18	0	0	0.06	0	0	0	0	0.06	0.06	0.03	0.1	0.15	0
ENSG00000270541	RP11-478B11.2	0	0	0	0	0	0	0	0	0	0	0	0	0	0	0	0	0	0	0	0	0	0	0	0	0	0	0	0	0	0	0	0	0	0	0	0	0
ENSG00000270542	RP11-311H10.7	0	0	0	0	0	0	0	0	0	0	0	0	0	0	0	0	0	0	0	0	0	0	0	0	0	0	0	0	0	0	0	0	0	0	0	0	0
ENSG00000270544	CTC-523E23.14	0	0	0	0	0	0	0	0	0.19	0	0	0	0	0	0	0	0	0	0	0	0	0	0	0	0	0	0	0	0	0	0	0	0	0	0	0	0
ENSG00000270547	LINC01235	3.25	32.34	5.71	1.47	0.02	1.82	14.27	6.9	5.7	3.54	5.91	1.87	15.16	2.91	7.02	2.95	5.15	23.87	7.97	5.22	5.8	1.43	18.09	4.31	0.03	0	0.02	0.01	0	0	0	0	0	1.51	0	0	0.08
ENSG00000270549	RP11-293K19.1	0	0	0	0	0	0	0	0	0	0	0	0	1.34	0	0	0	0	0	0	0	0.7	0	0	0	0	0	0	0	0	0	0	0	0	0	0	0	0
ENSG00000270550	IGHV3-30	5.41	0	5.72	4.01	0	120.07	28.74	0	0.6	221.89	0.65	2009.04	1.49	19.23	149.61	13.34	75.31	103.15	3.59	83.05	227.02	271.19	2.46	0.86	0	0	0	0	0	0	0	0	0	0	0	0	0
ENSG00000270552	DUXAP3	0	0	0	0	0	0	0	0	0	0	0	0	0	0	0	0	0	0	0	0	0	0	0	0	0	0	0	0	0	0	0	0	0	0	0	0	0
ENSG00000270553	RP11-15E18.5	0	0	0	0	0	0	0	0	0.28	0	0	0.94	0.86	0.46	0.4	0	2.02	0	0.4	0.64	0.7	0.27	0	0.3	0	0.24	0	0	0	0	0	0	0	0.26	0	0	0
ENSG00000270554	RP11-225N10.3	0	0	0	0	0	0	0	0	0.39	0.23	0.59	1.67	1.1	0.53	0.91	0.54	0.78	0.49	0.52	0.4	0.53	0.47	0.15	0.69	0	0	0.18	0	0	0	0	0.08	0.04	0	0	0	0
ENSG00000270555	RP11-1394O16.1	0	0	0	0	0	0	0	0	0	0	0	0.26	0.36	0.38	0.33	0	0	0.19	0	0.27	0	0	0.24	0	0	0	0	0	0	0	0	0	0	0	0	0	0
ENSG00000270557	RP11-546J1.1	1.04	0	0.48	0	0	0.21	0	0.26	0.13	1.07	1.36	1.71	5.83	1.02	0.61	0.44	0.67	0.44	0.61	0.38	0.27	0.56	1	3.73	0	0.05	1.06	0.04	0.16	0.41	0.12	0.06	0	0.21	0.1	0	0
ENSG00000270558	CTD-2124B8.2	0.94	4.31	3.8	9.77	0	3.23	0	5.08	4.14	4.47	5.06	3.79	7.65	6.39	1.7	4.75	2.08	4.01	6.83	2.7	2.73	2.64	1.83	12.48	2.53	3.16	2.02	3.25	1.68	2.72	1.63	3.11	1.77	1.87	3.54	1.86	2.74
ENSG00000270560	APOOP1	0	0	0	0	0	0	0	0	0	0	0	0.38	0	0	0	0	0	0	0	0	0	0	0	0.49	0	0	0	0	0	0	0	0	0	0	0	0	0
ENSG00000270562	RP11-154H23.3	0.07	0.21	1.7	0.16	1.1	0.41	2.78	0.16	0.36	0.4	0.64	1.01	1.46	0.27	0.93	0.38	0.54	0.13	0.43	1.25	0.35	0.32	2.56	2.19	0.16	0.03	0.43	0.08	0.15	0	0.07	0.13	0.02	0.02	0.38	0.04	0.05
ENSG00000270569	RP11-127H13.1	0	0	0	0	0	0	0	0	0	0	0	0	0	0	0	0	0	0	0	0	0	0	0	0	0	0	0	0	0	0	0	0	0	0	0	0	0
ENSG00000270570	RP1-85D24.1	0	0	0	0	0	0	0	0	0	0	0	0	0	0	0	0	0	0	0	0	0	0	0	0	0	0	0	0	0	0	0	0	0	0	0	0	0
ENSG00000270571	RP11-355F16.1	0.08	0	0.47	0	0	0.22	0	0.12	0.16	0.2	0.24	0.62	1.32	0.23	0.28	0.44	0.96	0.09	0.52	0.29	0.19	0.32	0.35	0.85	0.07	0.09	0.38	0.04	0.15	0.05	0.04	0.25	0.14	0.22	0.13	0.19	0.2
ENSG00000270574	RP11-171I2.2	0.22	0	0	0	0	0.08	0	0.68	0.74	0.6	0.72	1.69	1.58	1.17	0.71	0.52	0.37	0.76	0.63	0.34	0.86	0.76	0.93	2	0	1.78	1.53	1.42	0.67	0	0.37	0	1.63	0.61	0	0.27	0
ENSG00000270575	RP11-21M7.2	0	0	0	0	0	0	0	0	0	0	0.39	0.44	0	0	0	0	0	0.66	0	1.34	0	0	0	0	0	0	0	0	0	0	0	0	0	0	0	0	0
ENSG00000270576	RP5-1021I20.7	0	0	0	0	0	0	0	0	0	0	0	0	0	0	0	0	0	0	0	0	0	0	0	0	0	0	0	0	0	0	0	0	0	0	0	0	0
ENSG00000270577	RP5-1147A1.1	0	0	0	0	0	0	0	0	0	0	0	0	0	0	0	0	1.6	0	1.88	0	0	0	0.67	0	0	0	0	0	0	0	0	0	0	0	0	0	0
ENSG00000270578	RP11-712B9.5	0	0	0	0	0	0	0	0	0.12	0	0	0	2.21	0	0.17	0.28	0.28	0	0	0	0.1	0.24	0.13	0.52	0	0	0.11	0	0	0	0	0	0	0	0	0	0
ENSG00000270580	PKD1P6-NPIPP1	8.73	13.59	27.28	1.63	0	2.62	17.21	8.81	5.49	4.47	8.82	6.07	4.64	4.33	4.72	0.3	2.36	6.1	2.64	2.72	6.71	4.03	6.3	4.32	6.73	5.17	11.84	8.01	8.35	4.2	2.04	6.58	8.92	6.49	4.68	8.83	5.1
ENSG00000270583	RP11-471G13.5	0	0	0	0	0	0	0	0	0	0	0	0	0	0.1	0	0	0	0	0	0	0	0	0	0	0	0.2	0	0.13	0	0	0	0	0.22	0	0.05	0	0
ENSG00000270584	RP11-362B23.1	0	0	0	0	0	0	0	0	0	0	0	0	0	0	0	0	0	0	0	0	0	0	0	0	0	0	0	0	0	0	0	0	0	0	0	0	0
ENSG00000270585	RP11-568G11.4	0	0	0	0	0	0	0	0	0.58	2.06	1.63	1.59	1.88	2.75	2.6	0	1.99	1.21	0.78	1.35	1.84	1.67	1.48	1.55	0	0	0	0	0	0.17	0	0	0.08	0	0	0	0
ENSG00000270587	RP11-51F16.9	2.13	0	0	0	0	0	0	0	0.43	0.26	0.42	0.71	0	1.04	1.51	0	0.76	0.35	0	0.49	0.88	0.21	0.44	0.45	0	0.36	0.6	0.61	0.18	0.58	0.98	0.57	0.19	1.51	0.52	0.16	1.38
ENSG00000270588	RP11-810F22.1	0	0	0	0	0	0	0	0	0	0	0	0	0	0	0	0	0	0	0	0	0	0	0.11	0	0	0	0	0	0	0	0	0	0	0	0	0	0
ENSG00000270589	RP11-348N5.7	0.16	0	0.45	0.79	0	0.6	0	0.24	0.78	1.75	1.27	4.51	10.11	0.28	1.31	1.72	1.13	0.99	1.34	1.29	1.54	0.79	1.87	3.89	0.39	0.12	0.74	0.08	0.1	0.16	0.14	0.2	0.03	0.22	0.48	0.09	0
ENSG00000270591	RP11-73M18.11	0	0	0	0	0	0	0	0	0	1.55	0	1.98	4.83	2.04	0.9	0	1.12	0.69	0	1.18	1.12	0	1.4	2.73	0	0	0.3	0	0.26	0	1.6	0	0.28	0	0	0	0
ENSG00000270593	RP11-455J15.1	0	0	0	0	0	0	0	0	0	0	0	0	0	0	0	0	0.09	0	0	0	0	0	0	0	0	0	0	0	0	0	0	0	0	0	0	0	0
ENSG00000270598	RP11-396C23.3	0	0	0	0	0	0	0	0	0	0	0	0	0	0	0	0	0	0	0	0	0	0	0	0	0	0	0	0	0	0	0	0	0	0	0	0	0
ENSG00000270601	PRAMEF5	0	0	0	0	0	0	0	0	0	0	0	0	0	0	0	0	0	0	0	0	0	0	0	0.06	0	0	0	0	0	0	0	0	0	0	0	0	0.02
ENSG00000270604	HCG17	1.26	0	0	17.05	0	0	0	2.98	1.66	0.1	0.74	0.09	0.13	0	0.31	0.19	0	0.07	0.86	0.1	0.48	0.25	0.34	0.88	0	0.07	0.59	0.9	0.79	0	0	0.14	0.53	0	0.24	0.13	0
ENSG00000270605	RP5-1092A3.4	0.84	0.28	1.06	0.29	1.76	0.48	0	0.46	0.97	1.36	1.63	9.1	3.82	0.97	1.09	1.26	2.18	1.41	1.76	1.84	1.87	1.52	1.55	7.67	0.27	0.24	1.06	2.22	0.2	1.15	0.48	0.04	0.09	0.28	0.16	0.07	0.12
ENSG00000270606	RP11-713H12.2	0	0	0	0	0	0	0	0	0.63	0	0	0	0.47	0.25	0	0	0	0	0	0	0.39	0.6	0.48	0.17	0	0	0	0	0	0	0	0	0	0	0	0	0
ENSG00000270607	RP11-359E10.1	1.21	0	0.91	2.05	1.32	0.77	2.89	0.14	0.65	0.34	0.27	0.45	7.83	0.09	2.33	5.81	2.2	1.37	0.81	3.07	2.71	0.26	0.91	0.23	0.2	1.89	3.99	0	2.42	0.69	7.87	12.51	6.46	17.06	0.68	1.07	7.62
ENSG00000270610	RP11-486O13.3	0	0	0	0	0	0	0	0	0	0	0	0	0	0	0	0	0	0	0	0	0	0	0	0	0	0	0	0	0	0	0	0	0	0	0	0	0
ENSG00000270611	GS1-69O6.1	0	0	0	0	0	0	0	0	0	0	0	0	0	0	0	0	0	0	0	0	0	0	0	0	0	0	0	0	0	0	0	0	0	0	0	0	0
ENSG00000270612	RP11-34P1.4	0	0	0	0	0	0	0	0	0	0	0	0	0	0	0	0	0	0	0	0	0	0	0	0	0	0	0	0	0	0	0	0	0	0	0	0	0
ENSG00000270614	CTC-325H20.7	0	0	1.15	0	0	0	0	0.18	0.11	0.95	0.23	0.5	2.21	0	0.46	0	0.52	0.28	0.62	0	0.75	1.09	1.62	0	0	0.09	0.21	0	0.18	0	0.1	0.1	0	0	0	0.17	0
ENSG00000270615	SGO1P1	0	0	0	0	0	0	0	0	0	0	0	0	0	0	0	0.08	0	0	0	0	0	0	0	0	0	0	0	0	0	0	0	0	0	0	0	0	0
ENSG00000270617	URGCP-MRPS24	0	0	1.43	0	0	0	0	0.59	0.94	0	0.63	0	0	0	0	0	0.5	0.43	0.72	0.73	0	0	2.66	0	0	0.17	0.65	0	0.56	0.43	0.41	1.05	0	0	0.5	0.32	0.16
ENSG00000270618	RP11-388E23.4	0	0	0	0	0	0	0	0	0	0	0	0	0	0	0	0	0	0	0	0	0	0	0	0	0	0	0	0	0	0	0	0	0	0	0	0	0
ENSG00000270619	RP11-197B12.1	0	0	0	0	0	0	0	0	0	0	0	0	0	0	0	0	0	0	0	0	0	0	0	0	0	0	0	0	0	0	0	0	0	0	0	0	0
ENSG00000270620	RP1-134O19.3	0	0	0	0	0	0	0	0	0	0	1.31	1.52	0	0	0	0	1.64	0	0	0	1.07	0	0	1.34	0	0	0	0	0	0	0	0	0	0	0	0	0
ENSG00000270623	SPCS2P2	0	0	0	0	0	0	0	0	0.11	0	0	0	0.17	0	0	0	0	0	0.15	0	0	0	0	0	0	0	0	0	0	0	0	0	0	0	0	0	0
ENSG00000270624	LOC401913	0	0	0	0	0	0	0	0	0	0	0	0	0.92	0	0	0	0	0	0	0	0	0	0	0	0	0	0	0	0	0	0	0	0	0	0	0	0
ENSG00000270625	RP4-555N2.4	0	0	0	0	0	0	0	0	0	0	0	0	0	0	0	0	0	0	0	0	0	0	0	0	0	0	0	0	0	0	0	0	0	0	0	0	0
ENSG00000270627	RP11-216F5.1	0	0	0	0	0	0	0	0	0	0	0	0	0	0	0	0	0	0	0	0	0	0	0	0	0	0	0	0	0	0	0	0	0	0	0	0	0
ENSG00000270629	NBPF14	11.7	14.94	12.42	16.74	25.27	16.45	15.82	26.86	21.9	5.58	25.4	18.02	16.44	26.26	30.63	21.73	22.22	26.37	16.7	36.51	16.75	24.78	51.14	21.63	15.28	12.7	22.58	18.98	15.7	12.44	14.31	16.63	21.07	11.1	11.49	8.95	18.48
ENSG00000270631	RP11-710N8.3	0	0	0	0	0	0	0	0	0	0	0	0	0.19	0	0	0	0	0	0	0	0	0	0	0	0	0	0	0	0	0	0	0	0	0	0	0	0
ENSG00000270632	RP11-340C20.3	0	0	0	0	0	0	0	0	0	0	0	0	0	0	0	0	0	0	0	0	0	0	1.04	0	0	0	0	0	0	0	0	0	0	0	0	0	0
ENSG00000270634	RP4-777G9.1	0	0	0	0	0	0	0	0	0	0	0	0	0	0	0	0	0	0	0	0	0	0	0	0	0	0	0	0	0	0	0	0	0	0	0	0	0
ENSG00000270638	RP3-466P17.1	0.15	0	0.09	0	3.62	0	0	0.07	0.68	0.62	0.27	0.14	0.32	0.05	0.25	0.33	0.07	0.08	0.08	0.25	0.08	0.13	0.44	0.56	0.05	0.15	1.32	0.12	0.15	0.19	0.09	0.15	0.08	0.27	0.17	0.25	0.07
ENSG00000270639	ECM1P1	0	0	0	0	0	0	0	0	0	0	0	0	0.06	0	0	0	0	0	0	0	0	0	0	0	0	0	0	0	0	0	0	0	0	0	0	0	0
ENSG00000270640	RP11-373D23.2	13.41	0	0.41	0	0	0.28	0	0	5.48	8.5	9.83	2.53	4.17	25.13	6.69	18.13	6.55	12.24	5.16	6.56	5.54	3.05	4.14	10.31	0	0	0.89	0.34	0.39	0.85	0	0.86	0	0	0	0.36	0.37
ENSG00000270641	TSIX	0	0	0	0	2.42	0.29	0	0	0.3	0.1	0	0.17	0.03	0.01	0	0.03	0.31	0.03	0	0	0.05	0	0.04	0.02	0.01	0	0	0.02	0.02	0	0	0	0	0	0	0	0
ENSG00000270646	RP6-166C19.15	0	0	0	0	0	0	0	0	0	0	0	0	0	0	0	0	0	0	0	0	0	0	0	0	0	0	0	0	0	0	0	0	0	0	0	0	0
ENSG00000270647	TAF15	128.48	184.55	146.78	155.92	75.82	205.13	183.9	220.22	109.2	265.09	136.36	198.44	190.57	376.18	143.26	222.05	119.41	238.4	139.46	124.14	189.1	93.85	166.21	149.92	125.61	193.39	173.52	208.47	150.25	294.25	222.61	129.74	229.8	245.09	151.09	208.01	262.97
ENSG00000270648	CYP2C61P	0	0	0	0	0	0	0	0	0	0	0	0	0	0	0	0	0	0	0	0	0	0	0	0	0	0	0	0	0	0	0	0	0	0	0	0	0
ENSG00000270652	DPRXP5	0	0	0	0	0	0	0	0	0.13	0.16	0	0	0.2	0	0	0.31	0.15	0.22	0	0	0	0	0	0	0	0	0	0	0	0	0	0	0	0	0	0	0
ENSG00000270654	NUTF2P8	0	0	0	0	0	0	0	0	0	0	0	0	0	0	0	0	0	0	0	0	0	0	0	0	0	0	0	0	0	0	0	0	0	0	0	0	0
ENSG00000270655	RP1-20N2.7	0	0	0	0	0	0	0	0	0	0	0	0	0	0	0	0	0	0	0	0	0	0	0	0	0	0	0	0	0	0	0	0	0	0	0	0	0
ENSG00000270659	RP11-105N14.1	0	0	0.85	0	0	1.41	5.02	2.42	0.73	0.87	2.27	1.1	8.21	0.87	0.86	0.21	1.05	1.3	0.12	1.28	0.68	1.93	0.66	1.47	0.91	0.59	0.58	0.06	1.04	1.47	0.66	0.78	0.08	0.98	0.22	0	0.8
ENSG00000270661	RP1-142L7.9	0	0	0	0	0	0	0	0.2	2.37	0.29	0.61	0.28	0.6	0.51	1.49	0.22	0.54	0.68	1.42	1.02	0.68	0.85	6.92	0.25	0	0	0.11	0.05	0	0	0	0	0	0	0	0.04	0
ENSG00000270664	RP11-544H14.1	0	0	0	0	0	0	0	0	0	0	0	0	0	0	0	0	0	0	0	0	0	0	0	0	0	0	0	0	0	0	0	0	0	0	0	0	0
ENSG00000270665	HNRNPA1P67	0	0	0	0	0	0	0	0	0.06	0	0.06	0	0	0	0.08	0	0	0	0	0	0	0	0	0	0	0	0	0	0	0	0	0	0	0	0	0	0
ENSG00000270666	XXbac-BPGBPG34I8.1	0	0	0	0	0	0	0	0	0	0	0	0	0	0	0	0	0	0	0	0	0	0	0	0	0	0	0	0	0	0	0	0	0	0	0	0	0
ENSG00000270669	CTB-179I1.3	0	0	0	0	0	0	0	0	0	0	0	0	0	0	0	0	0	0	0	0	0	0	0	0	0	0	0	0	0	0	0	0	0	0	0	0	0
ENSG00000270670	MARK2P16	0	0	0	0	0	0	0	0	0	0	0	0	0	0	0	0	0	0	0	0	0	0	0	0	0	0	0	0	0.12	0.11	0.03	0	0	0	0	0.06	0.07
ENSG00000270672	MTRNR2L6	0	0	0	0	0	0	0	0	0	0	0	0	1	0	0	0	0	0	0	0	0	0	0	0	0	0	0	0	0	0	0	0	0	0	0	0	0
ENSG00000270673	YTHDF3-AS1	2.75	7.92	1.12	1.62	11.12	3.72	4.31	5.33	2.33	0.51	0.52	0.28	0.52	0.14	0.35	0	0.2	0.87	0.47	0.2	0.93	0.5	0.35	0.74	1.38	3.14	5.17	1.13	1.05	7.97	0.86	1.48	2.43	1.71	0.96	1.74	3.15
ENSG00000270677	RP11-294L11.1	0	0	0	0	0	0	0	0	0	0	0	0	0	0	0	0	0	0	0	0	0	0	0	0	0	0	0	0	0	0	0	0	0	0	0	0	0.09
ENSG00000270678	RP6-166C19.21	0	0	0	0	0	0	0	0	0	0	0	0	0	0	0	0	0	0	0	0	0	0	0	0	0	0	0	0	0	0	0	0	0	0	0	0	0
ENSG00000270679	CTC-512J12.7	0	0	0	0	0	0	0	0	0.14	0	0	0.19	0.25	0	0	0	0	0	0	0	0	0	0.28	0.15	0	0	0	0	0	0	0	0	0	0	0	0	0
ENSG00000270680	RP11-351N4.4	0	0	0	0	0	0	0	0	0	0	0	0	0	0	0	0	0	0	0	0	0	0	0	0	0	0	0	0	0	0	0	0	0	0	0	0	0
ENSG00000270681	RP11-372K14.2	0.59	0	0.5	0	0	0.44	3.05	1.21	2.03	1.35	1.11	1.22	1.59	1.28	0.96	0.11	1.04	0.93	0.77	0.91	0.69	0.7	1.79	0.52	0.29	0.23	0.48	0.33	0.08	0.78	0.48	0.94	0.33	1.02	0.15	0.18	0.42
ENSG00000270682	KB-1907C4.2	0	0	0	0	0	0	0	0	0	0	0	0	0	0	0	0	0	0	0	0	0	0	0	0	0	0	0	0	0	0	0	0	0	0	0	0	0
ENSG00000270683	FAM71BP1	0	0	0	0	0	0	0	0	0	0	0	0	0	0	0	0	0	0	0	0	0	0	0	0	0	0	0	0	0	0	0	0	0	0	0	0	0
ENSG00000270685	IGHV1OR15-6	0	0	0	0	0	0	0	0	0	6.67	0	0	0	0	0	0	0	0	0	0	0	0	0	0	0	0	0	0.33	0	0	0	0	0	0	0	0	0
ENSG00000270688	RP11-507D14.4	0	0	0	0	0	0	0	0	0	0	0	0	0	0	0	0	0	0	0	0	0	0	0	0	0	0	0	0	0	0	0	0	0	0	0	0	0
ENSG00000270689	BUD13P1	0	1.33	0	0	0	0	0	0.14	0	0.04	0	0.52	1.73	0.05	0.04	0	0.15	0	0.13	0	0.09	0.1	0.04	0.37	0	0	0.06	0	0.08	0	0	0.03	0	0.05	0	0	0
ENSG00000270690	RP11-349G13.3	0	0	0	0	0	0	0	0	0.32	0.19	0	0.18	0.48	0.51	0.22	0	0.56	0.4	0.44	0.55	0	0.15	0	0	0	0	0.15	0.11	0	0	0	0	0	0	0	0	0
ENSG00000270691	RP11-403N16.5	0	0	0	0	0	0	0	0	0	0	0	0.23	0	0	0	0	0	0	0	0	0	0	0	0	0	0	0	0	0	0	0	0	0	0	0	0	0
ENSG00000270694	RP11-535E8.2	0	0	0	0	0	0	0	0	0	0	0	0	0	0	0	0	0	0	0	0	0	0	0	0	0	0	3.56	0	0	0	0	0	0	0	0	0	0
ENSG00000270695	RP1-21P18.1	0	0	0	0	0	0	0	0	0	0	0	0	0	0	0	0	0	0	0	0	0	0	0	0	0	0	0	0	0	0	0	0	0	0	0	0	0
ENSG00000270696	RP11-342K6.1	5.34	3.81	11.96	2.65	2.23	2.44	4.91	3.88	8.13	4.88	9.14	7.98	7.39	7.57	5.62	0.62	7.68	4.79	4.18	6.23	8.1	7.99	8.04	9.73	6.21	8.88	10.84	8.82	4.16	3.51	6.17	4.77	3.85	9.99	8.83	8.58	5.86
ENSG00000270697	RP11-381K20.4	0	0	0	0	0	1.04	0	0	0	0	0	0.26	0.72	0	0	0	0	0	0	0	0	0	0	0	0	0	0	0	0	0	0	0	0	0	0	0	0
ENSG00000270698	RP11-568J23.7	0	0	0	0	0	0	0	0	0	0	0	0	0	0	0	0	0	0	0	0	0	0	0	0	0	0	0	0	0	0	0	0	0	0	0	0	0
ENSG00000270699	RP11-292K15.1	0	0	0	0	0	0	0	0	0	0	0	0	0	0	0	0	0	0	0	0	0	0	0	0	0	0	0	0	0	0	0	0	0	0	0	0	0
ENSG00000270701	RP11-876F14.2	0	0	0	0	0	0	0	0	0	0	0	0	0	0	0	0	0	0	0	0	0	0	0	0	0	0	0	0	0	0	0	0	0	0	0	0	0
ENSG00000270702	RP11-107F6.4	0	0	0	0	0	0	0	0	0.43	1.6	0	0.95	1.31	0	0	0	0	0.35	0	0	0	0.82	0.43	1.33	0	0	0.83	0	0	0	0	0	0	0	0	0	0
ENSG00000270704	RP11-701H24.5	0	0	1.83	0	0	0	0	0	0.81	28.62	0.79	9.41	24.03	0	2.95	3.79	5.81	1.32	0.57	1.35	1.32	0.78	2.46	3.34	0	0	1.17	2.99	0	0	0	1.51	0	1.55	0	1.91	0
ENSG00000270705	RP11-736N17.9	0	0	0	0	0	0	0	0	0	0	0	0	0	0	0	0	0	0	0	0	0	0	0	0	0	0	0	0	0	0	0	0	0	0	0	0	0
ENSG00000270706	PRMT1P1	0	0	0.61	0	3.23	0.5	0	0.18	0.05	0.69	0.22	0.6	1.09	0.77	0.44	0.12	0.25	0.32	0.29	0.26	0.41	0.11	0.17	0.36	0.33	0	0.15	0	0.22	0	0.15	0.09	0	0	0	0.08	0
ENSG00000270708	RP11-568G11.5	0	0	0	0	0	0	0	0	0	0	0	0	0	0	0	0	0	0	0	0	0.35	0	0.87	0	0	0	0	0	0	0	0	0	0	0	0	0	0
ENSG00000270709	GS1-115M3.4	0	0	0	0	0	0	0	0	0	0	0	0	0	0	0	0	0	0	0	0	0	0	0	0	0	0	0	0	0	0	0	0	0	0	0	0	0
ENSG00000270710	RP11-293G6__B.8	0	0	0	0	0	0	0	0	0	0.31	0	0	0	0	0	0	0	0	0	0	0	0	0	0	0	0	0	0	0	0	0	0	0	0	0	0	0
ENSG00000270711	RP11-46A10.8	0	0	0	0	0	0	0	0	0.44	0.26	0	0.24	0	0.35	0	0	0	0	0	0	0	0.21	1.11	0	0	0	0	0	0	0	0	0	0	0.19	0.18	0	0.35
ENSG00000270712	RP11-378I6.2	0	0	0	0	0	0	0	0	0	0	0	0	0	0	0	0	0	0.07	0	0	0	0	0	0	0	0	0	0	0	0	0	0	0	0	0	0	0
ENSG00000270713	RP11-506K19.2	0	0	0	0	0	0	0	0	0.09	0	0	0	0	0	0	0	0	0	0	0	0	0	0	0	0	0	0	0	0	0	0	0	0	0	0	0.07	0
ENSG00000270714	MINOS1P2	0	0	0	0	0	0	0	0	0	1.24	0	0	1.53	0	0	0	0	0	0	0	0	0	0	0	0	0	0	0	0	0	0	0	0	0	0	0	0
ENSG00000270716	BNIP3P15	0	0	0	0	0	0	0	0	0	0	0.43	0.97	9.97	0	0	0	0.52	0	0.62	0	0.35	0	0.44	0.9	0	0	0	1.3	0	0	0	0	0	0	0	0	0
ENSG00000270718	RP11-421H10.2	0	0	0	0	0	0	0	0	0	0	0	0	0	0	0	0	0	0	0	0	0	0	0	0	0	0	0	0	0	0	0	0	0	0	0	0	0
ENSG00000270719	RP11-134N8.2	0	0	0	0	0	0	0	0	0	0	0	0	0	0	0	0	0	0	0	0	0	0	0	0	0	0	0	0	0	0	0	0	0	0	0	0	0
ENSG00000270720	RP11-84C13.2	0	0	0	0	0	0	0	0.47	0.35	0.97	0.92	0.77	1.92	0.37	0.32	1.59	0.13	0.48	0.48	0.4	0.19	0.22	1.78	0.87	0.53	0	0.21	0	0.28	0	0.32	0.3	0	0.1	0.47	0.44	0
ENSG00000270722	U1	15.57	0	0	0	0	0	0	0	0	38.81	8.82	10.53	0	20.91	0	0	0	57.95	6.36	0	24.72	4.45	56.2	8.67	0	0	0	0	0	0	0	0	0	0	0	0	0
ENSG00000270723	RPL23AP92	0	0	0	0	0	0	0	0	0	0	0	0.78	0	0	0	0	0	0	0	0.76	0	0	1.4	0.71	0	0	0	0	0	0	0	0	0	0	0	0	0
ENSG00000270725	RP11-383H17.4	0	0	0	0	0	0	0	0	0	0	0	0	0	0	0	0	0	0	0	0	0	0	0	0	0	0	0	0	0	0	0	0	0	0	0	0	0
ENSG00000270726	AJ271736.10	1.38	0	0	0	0	0.61	0	0	0	0	0	0	0	0	0	0	0	0	0	0	0.15	0	0	0	0	0	0	0.08	0	0	0	0	0.07	0	0	0.07	0
ENSG00000270727	RP11-51E20.1	0	0	0	0	0	0	0	0	0	0	0	0	0	0	0	0	0	0	0	0	0	0	0	0	0	0	0	0	0	0	0	0	0	0	0	0	0
ENSG00000270728	RP4-657E11.10	0	0	0.51	0	0	0.44	0	0	1.4	1.17	0.14	0.92	2.72	2.23	0.57	0	0.49	0.93	0.58	0.48	2.42	1.87	0.86	0.89	0	2.06	2.04	0.58	1.02	0.5	1.52	0.97	1.2	1.54	2.69	0.31	1.11
ENSG00000270729	RP4-669B10.6	0	0	0	0	0	0	0	0	0	0	0	0	0	0	0	0	0	0	0	0	0	0	0	0	0	0	0	0	0	0	0	0	0	0	0	0	0
ENSG00000270733	RP11-231P20.5	0	0	2.09	0	0	0	0	0	0.29	1.07	0	0	0	0	0	1.35	0	0.24	0.41	1.3	1.18	0	0	0.6	0	0	0.54	0.21	0.24	0	0	0.26	0	0.26	0.95	0.45	0.47
ENSG00000270734	RP11-719K4.7	0	0	0	0	0	0	0	0	0	0	0	0	0	0	0	0	0	0	0	0	0	0	0	0	0	0	0.5	0	0	0	0	0	0	0	0	0	0
ENSG00000270736	RP6-166C19.19	0	0	0	0	0	0	0	0	0	0	0	0	0	0	0	0	0	0	0	0	0	0	0	0	0	0	0	0	0	0	0	0	0	0	0	0	0
ENSG00000270739	RP11-608O8.2	0	0	0	0	0	0	0	0	0.1	0.4	0.2	0.11	0.22	0.15	0.33	0	0.22	0.21	0.33	0.12	0.17	0.1	0.1	0.11	0	0	0	0	0	0	0	0	0	0	0	0	0
ENSG00000270741	PRELID3BP8	0	0	0	0	0	0	0	0	0	0	0	0.51	0	0	0	0	0	0.37	0	0	0	0	0	0	0	0	0	0	0	0	0	0	0	0	0	0	0
ENSG00000270742	RP4-802A10.1	0	0	0	0	0	0	0	0	0.17	0.2	1.5	0.56	1.27	2.17	0	0	0.79	0.28	1.64	0	0.42	0.65	0.52	0.18	0	0	0	0	0	0	0	0	0	0	0	0	0
ENSG00000270745	RP13-324D24.1	0	0	0	0	0	0	0	0	0	0	0	0	0	0	0	0	0	0	0	0	0	0	0	0	0	0	0	0	0	0	0	0	0	0	0	0	0
ENSG00000270747	RP11-344N17.15	0	0	0	0	0	0	0	0	0	1.39	0	0	0	0	0	0	0	0	0	0	0	0	2.27	0	0	0	0	0	0	0	0	0	0	0	0	0	0
ENSG00000270748	IGKV2OR2-1	0	0	0	0	0	0	0	0	0	0	0	0	0	0	0	0	0	0	0	0	0	0	0	0	0	0	0	0	0	0	0	0	0	0	0	0	0
ENSG00000270749	RP11-368M16.10	0	0	0	0	0	0	0	0	0	0	0	0	0	0	0	0	0	0	0	0	0	0.13	0	0	0	0	0	0	0	0	0	0	0	0	0	0	0
ENSG00000270750	RP11-461L13.3	0	2.67	0.97	0	0	0	0	0	0.45	0.18	0.15	0	1.13	0.73	0.62	0	0	0.25	1.04	0.52	0.87	0.58	0.46	0.8	0	0	0.14	0.21	0	0	0.27	0.13	0	0.26	0.36	0	0
ENSG00000270751	FBXW7-AS1	0	0	0	0	0	0	0	0	0	0	0.26	0	0	0	0.38	0	0.31	0.22	0	0	0.44	0	0.27	0	0	0	0	0	0	0	0	0	0	0	0	0	0
ENSG00000270753	RP11-693I21.1	0	0	0	0	0	0	0	0	0	0	0	0	0	0	0	0	0	0	0	0	0	0	0	0	0	0	0	0	0	0	0	0	0	0	0	0	0
ENSG00000270754	NEK4P3	0	0	0	0	0	0	0	0	0	0.16	0	0	0	0	0	0	0	0	0	0	0	0	0	0	0	0	0	0	0	0	0	0	0	0	0	0	0
ENSG00000270755	RP11-138E2.1	0	0	0	0	0	1.33	0	0	0.27	0	0	0	0.82	0	0.77	0	0	0.22	0	0	0	0.26	0.55	0	0	0	0	0	0	0	0	0	0	0	0	0	0
ENSG00000270757	HSPE1-MOB4	24.02	21.97	11.38	0	0	6.36	1.72	5.68	3.4	2.94	7.51	0	4.25	6.98	5.78	3.71	6.3	9.54	8.76	12.12	10.52	12.37	10.98	0	18.13	13.6	12.43	13.85	17.79	21.77	11.38	16.22	14.27	5.96	12.88	9.12	14.58
ENSG00000270759	CTD-2324A24.2	0	0	0	0	0	0	0	0	0	0	0	0	0	0	0	0	0	0	0	0.4	0	0	0	0	0	0	0	0	0	0	0	0	0	0	0	0	0
ENSG00000270760	AD001527.7	1.17	0	0	0	13.22	0.63	0	0.21	0.77	2.51	1.01	1.41	1.55	2.9	0.72	12.53	0	0.21	3.59	2.9	0.21	0.24	0.52	3.48	0	0.22	0	0	0	0	0.94	0	0	0	0	0	0
ENSG00000270761	RP11-385F7.1	1.34	0	0	0	0	8.71	13	3.36	3.49	4.73	1.03	1.15	3.7	0.56	0.5	1.63	0.83	1.42	0.49	0.39	0.57	0.33	0.35	7.58	3.29	1.81	0.66	2.03	0	3.19	3.24	1.6	0.31	0.33	0.58	0.54	0
ENSG00000270762	FXYD6P1	0	0	0	0	0	0	0	0	0	0	0	0	0	0	0	0	0	0	1.43	0	0	0	0	0	0	0	0	0	0	0	0	0	0	0	0	0	0
ENSG00000270763	DDX43P2	0	0	0	0	0	0	0	0	0	0	0	0	0	0	0	0	0	0	0	0	0	0	0	0	0	0	0	0	0	0	0	0	0	0	0	0	0
ENSG00000270764	CTB-152G17.5	0	0	0	0	0	0	0	0	0	1.36	0	0.31	0	0	0	0	0.33	0.23	0.39	0	0	0.27	0.56	0	0	0	0	0	0	0	0	0	0	0	0	0	0
ENSG00000270765	GAS2L2	0	0	0.07	0	0	0.08	0	0	0.04	0.06	0	0.25	0.74	0.21	0.02	0	0.09	0	0.04	0.02	0.01	0	0.05	0.12	0	0	0	0	0	0.08	0	0	0	0	0	0	0
ENSG00000270766	RP11-627K11.5	0	0	0	0	0	0	0	0	0	0	0	0	0	0	0	0	0	0	0	0	0	0	0	0	0	0	0	0	0	0	0	0	0	0	0	0	0
ENSG00000270767	RP11-733D4.2	0	0	0	0	0	0	0	0	0	0	0	0	0	0	0	0	0	0	0	0	0	0	0	0	0	0	0	0	0	0	0	0	0	0	0	0	0
ENSG00000270771	RP6-166C19.12	0	0	0	0	0	0	0	0	0	0	0	0	0	0	0	0	0	0	0	0	0	0	0	0	0	0	0	0	0	0	0	0	0	0	0	0	0
ENSG00000270772	PDHA1P1	0	0	0	0	0	0	0	0	0	0.18	0.1	0.28	0.08	0.08	0.2	0.11	0.23	0.13	0.27	0.24	0.08	0.2	0.21	0.06	0.15	0	0	0.03	0	0	0	0	0	0	0	0	0
ENSG00000270773	RP13-685P2.7	0	0	0	0	0	0	0	0	0	0	0	0	0	0	0	0	0	0	0	0	0.13	0	0	0	0	0	0	0.06	0	0	0	0	0	0	0	0	0.06
ENSG00000270775	AP000436.4	0	0	0	0	0	0	0	0	0	0.09	0	0	0	0	0	0	0	0	0.2	0	0.06	0	0	0	0	0	0	0	0	0	0	0	0	0	0	0.06	0
ENSG00000270776	RP11-17G11.1	10.13	0	0	0	0	0	0	0	0	0	0	0	0	0	0	0	0	0	0	0	0	0	0	0	0	0	0	0	0	0	0	0	0	0	0	0	0
ENSG00000270777	RP11-103J8.2	0	0	0	0	0	0	0	0	0.18	0	0	0.39	0	0	0	0	0.2	0	0.73	0	0	0.5	0	0	0	0	0	0.25	0	0	0	0	0	0	0	0	0
ENSG00000270778	BUB1P1	0	0	0	0	0	0	0	0	0	0	0	0	0	0	0	0	0	0	0	0	0	0	0	0	0	0	0	0	0	0	0	0	0	0	0	0	0
ENSG00000270779	CTD-2026D23.1	0	0	0	0	0	0	0	0	0	0	0	0	0	0	0	0	0	0	0	0	0	0	0	0	0	0	0	0	0	0	0	0	0	0	0	0	0
ENSG00000270780	RP4-590F24.1	0	0	0	0	0	0	0	0	0	0	0	0	0	0	0	0	0	0	0	0.14	0	0	0	0	0	0	0	0	0	0	0	0	0	0	0	0	0
ENSG00000270781	RP11-501C14.9	0	0	0	0	0	0	0	0	0	1.08	0	0	0	0	0	0	0	0	0	0	0	0	0.44	0.9	0	2.7	0	0	0	0	0	0	0.39	0	0	0	0
ENSG00000270782	RP11-500K19.2	0	0	0	0	0	0	0	0	0	0	0	0	0	0	0	0	0	0	0	0	0	0	0	0	0	0	0	0	0	0	0	0	0	0	0	0	0
ENSG00000270788	PDLIM1P1	0	0	0	0	0	0	0	0	0.06	0.13	0	0.63	0	0	0	0.13	0	0.1	0	0	0.05	0	0.12	0	0	0	0	0	0	0	0	0	0	0	0	0	0
ENSG00000270789	RP11-632K20.8	0	0	0	1000.79	0	0	0	0	0	0	0	0	37.41	0	0	0	11.51	0	0	8.19	0	8.96	0	0	0	0	0	0	0	0	0	0	0	0	0	0	0
ENSG00000270790	CTC-360J11.6	0	0	0	0	0	0	0	0	0	0	0	0	0	0	0	0	0	0	0	0	0	0	0	0	0	0	0	0	0	0	0	0	0	0	0	0	0
ENSG00000270791	DPRXP6	0	0	0	0	0	0	0	0	0.12	0	0	0	0	0	0.17	0	0	0	0	0	0	0	0	0.13	0	0	0	0	0	0	0	0	0	0	0	0	0
ENSG00000270792	RP11-103J8.1	0	0	0	0	0	0	0	0	0.31	0.19	0	0.18	0.24	0	0	0	0	0	0.89	0	0	1.49	0	0.5	0	0	0	0.18	0	0	0	0	0	0	0	0	0
ENSG00000270793	LLPHP1	0	0	0	0	0	0	0	0	0	0	0	0	0	0	0	0	0	0	0	0	0	0	0	0	0	0	0	0	0	0	0	0	0	0	0	0	0
ENSG00000270794	GS1-383H3.6	0	0	0	0	0	0	0	0	0	0	0	0	0	0	0	0	0	0	0.1	0	0	0	0	0	0	0	0.07	0	0	0	0	0	0	0	0	0	0
ENSG00000270797	RP5-1173I20.1	0	0	0	0	0	0	0	0	0	0	0	0	0	0	0	0	0	0	0	0	0	0.31	0.33	0	0	0	0	0	0	0	0	0	0.29	0.31	0	0	0
ENSG00000270798	RP11-416H1.1	0	0	0	0	0	0	0	0	0	0	0	0	0	0	0	0	0	0	0	0	0	0	0	0	0	0	0	0	0	0	0	0	0	0	0	0	0
ENSG00000270799	RP11-451F14.1	0	0	0	0	0	0	0	0	0	0.25	0	0	0	0	0.09	0.16	0	0.12	0	0.08	0.12	0	0.07	0.08	0	0	0	0	0.11	0	0.06	0	0	0	0	0	0
ENSG00000270800	RPS10-NUDT3	7.57	32.64	15.71	15.6	34.24	7.16	12.31	20.63	13.48	18.02	12.76	11.14	20.54	19.4	16.07	14.42	15.41	18.28	17.71	20.95	16.25	17.13	18.9	15.1	15.85	17.89	17.04	14.37	18.34	12.36	20.92	14.46	15.76	16.53	12.58	30.68	17.26
ENSG00000270802	AC005776.1	0	0	9.11	0	0	5.24	0	3.91	3.37	2.99	2.36	6.41	5.14	7.8	2.13	6.76	4.62	2.35	4.77	8.51	5.45	2.3	3.89	10.87	0	0	1.41	0	0	1.35	0	0	0.87	1.9	0.82	1.15	0
ENSG00000270804	CTD-2583A14.11	8.43	4.67	12.42	9.19	0	6.19	13.91	9.59	4.77	7.49	7.24	9.09	11.62	9.73	6.14	10.32	5.75	4.22	5.45	7.8	7.39	11.86	5.13	17.58	7.9	1.55	4.33	4.1	4.08	3.48	5.12	3.12	2.9	3.42	2.12	2.17	3.4
ENSG00000270806	C17orf50	0	0	0	0	0	0.98	0	0	0	0.57	0.05	0.18	0.08	0.59	0	0	0.06	0.1	0	0	0	0.05	0	0.06	0	0	0	0	0	0	0	0	0	0	0	0.08	0
ENSG00000270807	RP13-359K18.1	0	0	0	0	0	0	0	0	0	0	0	0	0	0	0	0	0	0	0	0	0	0	0	0	0	0	0	0	0	0	0	0	0	0	0	0	0
ENSG00000270808	RP11-574K11.27	0	0	2.25	0	0	0	0	0	0.5	0	0.49	0.55	0.76	0	0	0	0	0.41	1.42	0	0	0	1.01	0	0	0	1.47	0	0.43	0.47	0	0.48	1.35	0	0.85	0	0
ENSG00000270809	CHCHD2P11	0	0	1.3	0	0	0	0	0	0.18	0.22	0.18	0.59	0.27	0	0.25	0.82	0.62	0.74	0.25	0.61	0.29	0.51	0	0.38	0	0	0	0	0	0	0	0	0	0	0	0	0
ENSG00000270811	RP11-393K12.4	0	0	0	0	0	0	0	0	0	0	0	0	0	0	0	0	0	0	0	0	0	0	0	0	0	0	0	0	0	0	0	0	0	0	0	0	0
ENSG00000270812	CTA-326K9.1	0	0	0	0	0	0	0	0	0	0	0	0	0	0	0	0	0	0	0	0	0	0	0	0	0	0	0.06	0	0	0	0	0	0	0	0	0	0
ENSG00000270813	NANOGNBP3	0.09	0	0	0	0	2.91	0	1.49	0.87	1.48	0.37	0.95	0	0.79	0.67	3.4	0.14	1.75	2.37	0.72	1.43	1.43	0.38	0.53	0.38	0	0.11	0.34	0	0.22	0	0.32	0	0	0.2	0.09	0.1
ENSG00000270814	TMEM261P1	0	0	0	0	0	0	0	0	0	0	0	0	0	0	0	0	0	0	0	0	0	0	0	0	0	0	0	0	0	0	0	0	0	0	0	0	0
ENSG00000270815	RP11-56O18.1	0	0	0	0	0	0	0	0	0	0	0	0	0	0	0	0	0	0	0	0	0	0	0	0	0	0	0	0	0	0	0	0	0	0	0	0	0
ENSG00000270816	LINC00221	0	12.66	0	0	10.85	0	18.77	0	0	1.11	0.23	0.26	0	0	0	0.07	0	0	0	0.04	0	0	0.18	0	0	0.05	0	46.59	0	0.03	0	22.83	38.77	0	0	0	0
ENSG00000270818	RP11-498M14.1	0	0	0	0	0	0	0	0	0	0	0	0	0	0	0	0.16	0	0	0	0	0	0	0	0	0	0	0	0	0	0	0	0	0	0	0	0	0
ENSG00000270820	RP11-355B11.2	3.56	10.63	1.85	15.46	0	14.86	0	3.25	8	10.64	8.88	8.85	22.65	9.73	10.16	23.93	4.16	5.24	4.39	6.48	7.53	7.35	8.78	16.54	4.07	3.94	4.02	2.48	3.01	2.53	2.78	2.18	1.33	7.02	3.18	2.87	1.54
ENSG00000270822	RP11-730B22.1	0	0	0	0	0	0	0	0	12.65	10.71	0	5.08	0	0	0	0	0	0	0	0	0	0	0	0	0	0	0	0	0	0	6.27	0	0	0	0	0	0
ENSG00000270823	RP11-2E11.6	0	0	0	1.32	0	0.21	0	0	0.09	17.23	0.07	0.41	0.33	0.03	0.07	0	0.14	0	0.07	0.04	0.11	0.88	0.09	0.18	0	0.01	0.16	0.01	0.07	0	0.02	0	0	0	0.71	0.09	0
ENSG00000270824	IGHD5OR15-5B	0	0	0	0	0	0	0	0	0	0	0	0	0	0	0	0	0	0	0	0	0	0	0	0	0	0	0	0	0	0	0	0	0	0	0	0	0
ENSG00000270826	RP1-60G11.1	0	0	0	0	0	0	0	0	0	0	0	0	0	0	0	0	0	0	0	0	0	0	0	0	0	0	0	0	0	0	0	0	0	0	0	0	0
ENSG00000270828	RP3-466P17.2	1.82	0	0	0	0	0	0	0	0.83	0.23	0	1.24	1.4	0	1.65	0	0	0	0	0	0	1.03	0	0	0	0	0	0	0	0.41	0	0	0	0.54	0.44	0	1.01
ENSG00000270829	AC015849.12	0	0	0	0	0	0	0	0	0	0	0	0	0	0	0.31	0	0	0	0	0	0.18	0	0	0	0	0	0.2	0	0	0	0	0	0	0	0	0	0
ENSG00000270830	RP11-317O24.3	0	0	0	0	0	0	0	0	0	0	0	0	0	0	0	0	0	0	0	0	0	0	0	0	0	0	0	0	0	0	0	0	0	0	0	0	0
ENSG00000270831	NF1P1	0.04	0	0	0	0	0	0	0	0.02	3.14	0	0	0	0	0	0	0	0	0	0	0	0	0	0	0	0	0	0	0	0	0	0	0	0	0	0	0
ENSG00000270832	RP1-168P16.3	0	0	0	0	0	0	0	0	0.25	1.62	0.49	1.62	0.92	0.2	0.17	0	0.71	0.2	0.5	0.14	0.61	0.59	0.25	0.52	0	0.2	0	0.17	0	0	0	0	0	0	0	0	0
ENSG00000270835	AP001425.14	0	0	0	0	0	0	0	0	0.05	0	0	0	0	0	0.07	0	0	0	0.03	0	0	0	0.13	0	0	0	0	0.1	0	0	0	0.04	0	0	0	0	0
ENSG00000270837	HNRNPDLP4	0	0	0	0	0	0	0	0	0	8.13	0	0	2.66	0	0	0	0	0	0	0	0.35	0	0	0	0	0	0	0	0	0	0	0	0	0	0	0	0
ENSG00000270838	RP5-1004I9.2	0	0	0	0	0	0	0	0	0	0	0	0	0	0	0	0	0	0	0	0	0	0	0	0	0	0	0	0	0	0	0	0	0	0	0	0	0
ENSG00000270839	CTC-571O20.1	0	0	0	0	0	0	0	0	0	0	0	0.37	0	0.18	0	0	0	0	0	0	0.09	0	0.35	0.12	0.35	0	0.21	0	0	0	0	0	0	0	0	0	0.18
ENSG00000270842	RP11-57B24.2	0	0	0	0	0	0	0	0	0	0	0	0.63	0.43	0	0	0	0	0	0	0	0	0	0	0	0	0	0	0	0	0	0	0	0	0	0	0	0
ENSG00000270846	RP11-674I16.1	0	0	0	0	0	0	0	0.12	0	0	0	0	0	0.16	0.13	0	0	0	0	0.12	0	0.05	0	0	0	0	0	0	0	0	0.05	0	0	0	0	0	0
ENSG00000270849	CHCHD2P3	0	0	0	0	0	0	0	0	0	0	0	0	0	0	0	0	0	0	0	0	0	0	0	0	0	0	0	0	0	0	0	0	0	0	0	0	0
ENSG00000270850	RP11-395N6.4	0	0	0	0	0	0	0	0	0	0	0	0	0	0	0	0	0	0	0	0	0	0	0	0	0	0	0	0	0	0	0	0	0	0	0	0	0
ENSG00000270852	RP11-355I22.8	0	0	0	0	0	0	0	0	0	0	0	0	0	0	0	0	0	0	0	0	0	0	0	0	0	0	0	0	0	0	0	0	0	0	0	0	0
ENSG00000270855	RP11-863N1.4	0	0	0	0	0	0	0	0	0	0	0	0	0	0	0	0	0	0	0	0	0	0	0	0	0	0	0	0	0	0	0	0	0	0	0	0	0
ENSG00000270856	RP11-429G17.2	0	0	0	0	0	0	0	0	0	0	0	0	0	0	0	0	0	0	0	0	0	0	0	0	0	0	0	0	0	0	0	0	0	0	0	0	0
ENSG00000270857	RP11-757G14.3	0	0	0	0	0	0	0	0	0	0.23	0	0.42	0	0.31	0	0.45	0	0	0	0	0	0.18	0	0.41	0.74	0	0.18	0.41	0	0	0	0	0	0	0	0.29	0
ENSG00000270858	VDAC1P5	0	0	0	0	0	0	0	0	0	0	0	0	0	0	0	0	0	0	0	0	0	0	0	0	0	0	0	0	0	0	0	0	0	0	0.05	0	0
ENSG00000270859	RP11-435I3.1	0	0	0	0	0	0	0	0	0	0	0	0	0	0	0	0	0	0	0	0	0	0	0	0	0	0	0	0	0	0	0	0	0	0	0	0	0
ENSG00000270861	KB-1589B1.4	0	0	0	0	0	0	0	0	0	0	0	0	0	0	0	0	0	0	0	0	0	0	0	0	0	0	0	0	0	0	0	0	0	0	0	0	0
ENSG00000270863	DDX55P1	0	0.84	0.3	0	0	0.97	0	0	2.17	0.59	0.14	0.08	0.59	0.5	0.1	2.55	0.08	0.24	1.04	0.34	0.73	0.14	1.15	1.22	0	0	0.03	0	0	0	0	0	0	0.06	0.06	0.03	0
ENSG00000270864	IGHV3OR16-6	0	0	0	0	0	0	0	0	0	0	0	0	0	0	0	0	0	0	0	0	0	0	0	0	0	0	0	0	0	0	0	0	0	0	0	0	0
ENSG00000270865	RPL12P48	0	0	0	0	0	0	0	0	0	0	0	0	0	0	0	0	0	0	0	0	0	0	0	0	0	0	0	0	0	0	0	0	0	0	0	0	0
ENSG00000270866	RP11-706J10.2	0	0	0	0	8.19	0	6.27	0	0.39	0.06	0	0	0	0	0	0	0	0	0	0	0	0	0.46	0.09	0	0	0	2.32	0	0	0	0.04	0	2.83	0	0	0
ENSG00000270868	RP11-864G5.7	0	0	0	0	0	0	0	0	0	0	0	0	0	0	0	0	0	0	0	0	0	0	0	0	0	0	0	0	0	0	0	0	0	0	0	0	0
ENSG00000270870	GS1-531I17.2	0	0	0	0	0	0	0	0	0.16	0	0	0	0.97	0	0	0	0	0	0	0	0.53	0.15	0.16	0	0	0	0.15	0	0	0	0	0	0	0	0	0	0
ENSG00000270871	AC015849.19	0.12	0	0.29	0	0	1.99	0	0	1.9	14.12	3.13	6.08	4.04	10.9	2.61	14.94	3.13	3.54	3.5	3.09	5.48	1.82	3.55	3.69	0.49	0.26	1.74	0.55	0.13	1.13	0.14	0.97	0.41	0.68	0.51	0.48	0.38
ENSG00000270872	SRGAP2D	2.1	6.89	7.53	6.93	0	0	0	6.98	0.73	2.93	2.73	0.16	0.33	0	0.45	0.34	0.49	1.45	0.45	0.42	1.59	11.83	2.81	0.32	1.05	7.6	1.5	6.38	18.41	1.56	4.34	0.71	6.85	13.81	1.84	1.16	34.71
ENSG00000270874	RPAP2P1	0	0	0	0	0	0	0	0	0	0.05	0.09	0	0.68	0.14	0.12	0	0.1	0.08	0.06	0	0.11	0.09	0.28	0.3	0	0	0	0	0	0	0	0	0	0	0	0	0
ENSG00000270876	ZNF30-AS1	1.45	0	0	0	0	0	0	0	0.11	0.63	0.11	0.23	1.43	0	0.14	0	0	0.26	0.72	0	0.18	0.1	0.22	0.45	0	0	0	0	0	0	0	0	0.09	0	0	0.08	0
ENSG00000270878	CTD-2302E22.5	0.5	0	0	2.51	0	0	0	0.4	0.04	0.19	0	0.45	0.43	0.06	0.22	0.09	0.24	0.07	0.05	0.2	0.14	0.24	0.13	0.23	0.22	0.33	0.22	0.59	0	0.63	0.38	0.07	0.35	0.3	0.16	0.31	0.16
ENSG00000270880	RP11-255E6.5	0	0	0	0	0	0	0	0	0	0	0	0.35	0.48	0	0	0	0	0	0.29	0.12	0.18	0.31	0	0.12	0	0	0	0	0	0	0	0	0	0	0	0	0
ENSG00000270882	HIST2H4A	16.1	19.85	9.93	10.32	25.67	20.95	3.73	24.2	8.56	25.88	10.58	9.9	4.08	13.12	4.75	2.98	39.41	3.29	1.26	9.41	4.35	9.29	5.24	0.32	9.28	23.44	6.39	48.06	17.56	18.51	10.15	22.68	2.22	21.92	9.16	47.21	28.34
ENSG00000270883	RP11-461L13.5	0	0	1.43	0	0	0	0	0	0.17	0	0	0	0.26	0	0	0	0	0	0	0	0	0	0	0	0	0	0	0	0	0	0	0	0	0	0	0.13	0
ENSG00000270885	RASL10B	2.41	3.9	0.19	0.28	3.64	0.26	6.33	0.5	1	2.27	0.26	0.02	0.24	0.16	0.34	0.13	0.51	0	0.54	0.46	0.7	3.47	1.08	0.52	0.01	0	0.08	18.51	0.9	0.16	0.12	0.12	0.06	0.16	10.49	6.62	0.02
ENSG00000270889	RP11-609L3.1	0	0	0	0	0	0	0	0	0	0	0	0	0	0	0	0	0	0	0	0	0	0	0	0	0	0	0	0	0	0	0	0	0	0	0	0	0
ENSG00000270890	RP3-468K18.6	1.67	0	1.74	0	0	0	0	0.76	0.63	2.13	0.63	3.57	1.73	2.33	1.56	0.72	2.66	1.66	1	1.46	1.04	2.32	3.87	0.34	0.48	0.6	0.67	2.46	1.19	0.28	0.19	0.81	0.18	1.58	0.42	1.02	0.5
ENSG00000270891	RP11-499P1.1	0	0	0	0	0	0	0	0	0	0.2	0	0	0	0	0	0	0	0	0	0	0	0	0	0	0	0	0	0	0	0	0	0	0	0	0	0	0
ENSG00000270892	AC006077.4	0	0	0	0	0	0	0	0	0	0	0	0	0	0	0	0	0	0	0	0	0	0	0	0	0	0	0	0	0	0	0	0	0	0	0	0	0
ENSG00000270893	RP11-311B14.1	0	0	0	0	0	0	0	0	0	0	0.07	0.16	0.67	0.12	0.1	0	0.34	0	0	0.17	0.12	0	0.08	0	0	0	0	0	0	0	0.07	0	0	0	0.12	0	0
ENSG00000270894	AC015849.13	0.79	0	0	0	0	0	0	0	1.04	3.53	1.64	1.37	3.43	1.34	0.29	1.44	1.46	1.03	2.31	0	0.68	0.4	0.84	2.4	0	0.35	0	0.15	0	0	0	0	0	0	0	0	0
ENSG00000270896	XXbac-BPG170G13.31	0	0	0	0	0	0	0	0	0	0	0	0	0	0	0	0	0	0	0	0	0	0	0	0	0	0	0	0	0	0	0	0	0	0	0	0	0
ENSG00000270897	RP11-179A10.3	0	0	0	0	0	0	0	0	0	0	0	0	0	0	0	0	0	0	0	0	0	0	0	0	0	0	0	0	0	0	0	0	0	0	0	0	0
ENSG00000270898	GPR75-ASB3	0	1.2	2.65	0	0	0	10.53	0	0	0	0.13	0	0	0	0	0	0	0	0	0	0	0.65	0	0.27	1.42	0.22	0.51	0.57	1.09	0.15	0.68	0.98	0.3	0.15	0.13	0	0
ENSG00000270900	NUDT19P4	0	0	0	0	0	0	0	0	0	0	0.23	0.13	0.53	0.19	0	0	0.14	0.1	0	0	0	0	0	0	0	0	0	0	0	0	0	0	0	0	0	0	0
ENSG00000270902	RP11-338O1.3	0	0	0	0	0	0	0	0	0	0	0	0	0	0	0	0	0	0	0	0	0	0	0	0	0	0	0	0	0	0	0	0	0	0	0	0	0
ENSG00000270903	HNRNPA3P9	0.47	0	0.79	0	0	0.26	3.49	0	0.11	0.86	0.28	1.43	1.78	0.71	0.6	0	0.39	0.86	0.08	0.8	0.76	0.82	0.64	0.18	0.3	0	0.26	0	0.09	0.1	0.1	0.34	0	0	0.05	0.04	0.09
ENSG00000270904	CTC-224D3.1	0	0	0	0	0	0	0	0	0	0	0	0	0	0	0	0	0	0	0	0	0	0	0	0	0	0	0	0	0	0	0	0	0	0	0	0	0
ENSG00000270906	MTND4P35	0	0	0	0	0	0	0	0	0	0.13	0	0	0	0	0	0	0	0	0	0	0	0	0	0	0	0	0	0	0	0	0	0	0	0	0	0	0
ENSG00000270909	RP11-24B13.2	0	0	0	0	0	0	0	0	0.05	0.09	0.64	0.18	0.16	0.04	0.43	0.36	0.35	0.25	0.38	0.16	0.02	0.18	0.06	0.1	0	0	0	0	0	0	0	0	0	0	0	0	0
ENSG00000270911	RP11-272L13.4	0	0	0.2	0	0	0	0	0	0	0.05	0	0.09	0	0	0.11	0	0.62	0.39	0.28	0	0.24	0.04	0.17	0	0	0.03	0.04	0	0	0	0	0.04	0	0	0	0	0.03
ENSG00000270912	RPS28P1	0	0	0	0	0	0	0	0	0	0	0	0	0	0	0	0	0	0	0	0	0	0	0	0	0	0	0	0	0	0	0	0	0	0	0	0	0
ENSG00000270914	RP5-1077B9.5	0	0	0	0	0	0	0	0	0	0	0	0	0	0	0	0	0	0	0	0	0	0	0	0	0	0	0	0	0	0	0	0	0	0	0	0	0
ENSG00000270915	RP11-27M5.1	0	0	0	0	0	0	0	0	0	0	0	0.38	1.04	1.67	0	0	0	0	0.48	0	0	0	0.35	0	0	0	0	0.5	0.29	0	0	0	0	0	0.57	0	0
ENSG00000270916	RPL12P50	0	0	0	0	0	0	0	0	0	0	0	0	0	0	0	0	0	0	0	0	0	0	0	0	0	0	0	0	0	0	0	0	0	0	0	0	0
ENSG00000270917	RP11-27I1.6	0	0	0	0	0	4.45	0	0	0.27	1.31	1.05	0.3	0	3.9	0	0	0	0.22	0.38	1.21	0.88	0.51	0.54	0	0	0.45	0.75	0.57	2.01	0	0.74	0	0	0.24	0	0.21	0
ENSG00000270919	RP11-379K22.3	0.31	0	0.49	0	0	0	0	0	0.13	0.16	0	0	0	0.21	0	0	0	0	0	0	1.68	0	0.14	0.29	0	0	0	0	0	0	0	0.12	0.11	0.11	0	0	0.11
ENSG00000270920	MCRIP2P2	0	0	0	0	0	0	0	0	0	0	0	0	0	0	0	0	0	0	0	0	0	0	0	0	0	0	0	0	0	0	0	0	0	0	0	0	0
ENSG00000270921	CICP23	0.08	0.23	0	0	0	0	0	0	0	0.06	0	0	0	0	0	0	0	0	0	0	0.06	0	0	0	0	0	0.05	0	0	0	0.03	0.02	0	0	0	0.01	0
ENSG00000270923	TAS2R6P	0.22	0	0.53	0	0	0	0	0.06	0.14	0.17	0.64	1.71	4.14	0.33	0.09	0.16	0.57	0.48	0.57	0.25	0.3	0.14	0.51	1.15	0	0.52	0.06	0	0.06	0.19	0	0	0	0.06	0.06	0	0.06
ENSG00000270924	RP11-812E19.13	0	0	0	0	0	0	0	0	0	0	0	0	0	0	0	0	0	0	0	0	0	0	0	0	0	0	0	0	0	0	0	0	0	0	0	0	0
ENSG00000270926	RP11-551L14.7	0	0	0	0	0	0	0	0	0	0	0	0	0	0	0	0	0	0	0	0	0	0	0	0	0	0	0	0	0	0	0	0	0	0	0	0	0
ENSG00000270927	RP11-179G8.1	0	0	0	0	0	0	0	0	0	0	0	0	0	0	0	0	0	0	0	0	0	0	0	0	0	0	0	0	0	0	0	0	0	0	0	0	0
ENSG00000270929	SRD5A3P1	0	0	0	0	0	0	0	0	0	0	0	0.06	0	0	0	0	0	0	0	0	0	0	0	0	0	0	0.05	0.04	0.05	0	0	0	0	0	0	0	0
ENSG00000270930	GRAMD4P8	0	0.38	0	0	0	0	0	0	0	0.56	0	0	0	0	0	0	0	0	0	0	0	0	0	0.05	0	0	0	0	0	0	0	0	0	0	0	0	0
ENSG00000270933	CTD-2227E11.1	1.61	3.32	0	0	0	2.1	0	0	2.2	1.06	0.73	3.58	8.06	1.03	0.33	0.92	2.24	0.07	0.33	2.67	1.08	10.19	4.43	2.46	0	0	0	0	0.07	0.59	0	0	0	0	0.32	0.06	0
ENSG00000270934	RP11-346C16.6	0	0	0	0	0	0	0	0	0	0	0	0	0	0	0	0	0	0	0	0	0	0	0	0	0	0	0	0	0	0	0	0	0	0	0	0	0
ENSG00000270935	XXbac-BPGBPG24O18.1	0	0	0	0	0	0	0	0	0	0	0	0	0	0	0	0	0	0	0	0	0	0	0	0	0	0	0	0	0	0	0	0	0	0	0	0	0
ENSG00000270936	RP5-879K22.1	0	0	0	0	0	0	0	0	0	0	0	0	0	0	0	0	0	0	0	0	0	0	0	0	0	0	0	0	0	0	0	0	0	0	0	0	0
ENSG00000270937	RP5-856G1.1	0	0	0	0	0	0	0	0	0	0	0	0	0	0	0	0	0	0	0	0	0	0	0.26	0	0	0	0	0	0	0	0	0	0	0	0.27	0	0
ENSG00000270938	RAP2CP1	0	0	0	0	0	0	0	0	0	1.57	0	0	0	0	0	0	0	0	0	0.12	0	0	0	0.11	0	0	0	0	0	0	0	0	0	0	0	0	0
ENSG00000270941	RP5-966M1.5	0	0	0	0	0	0	0	0	0	0.67	0	2.38	0.82	0	0.79	0	0	0.43	0	0	1.3	0	0.54	0	0	0	0	0	0	0	0	0	0	0	0	0.43	0
ENSG00000270945	HSPE1P7	0	0	0	0	0	0	0	0	0	0	0	0	0	0	0	0	0.44	0.3	0	0	0	0	0	0	0	0	0	0	0	0	0	0	0	0	0	0	0.3
ENSG00000270946	CT45A9	0	0	0	0	0	0	0	0	0	0	0.04	0	0	0	0	0	0	0	0	0	0	0	0	0	0	0.03	0	15.93	0	0	0	0	0	0	0	0	0
ENSG00000270947	AC025811.3	0	0	0	0	0	0	0	0	0	0	0	0	1.26	0	0	0	0	0	0	0	0.14	0	0.68	0.36	0	0	0	0	0	0	0	0	0	0	0	0	0
ENSG00000270948	MTDHP1	0.12	1.95	0	0	0	1.08	0	0.24	0	2.34	0.23	0.59	0.34	0.6	0.2	0.17	0	0	0.31	0	0.57	0.15	0.39	0.58	0	0	0	0	0.06	0.27	0	0.07	0	0	0.06	0	0.06
ENSG00000270951	RP1-309F20.4	0	0	1.31	0	0	2.09	0	0	0	0	0	0.27	1.09	0	0.34	0	0.28	0	0.34	0.55	0	0.23	0.25	1.26	0	0	0	0.34	0	0.87	0	0	0	0.22	0	0	0
ENSG00000270953	RP11-2E11.9	0.24	3.35	1.3	0	0	1.83	0	2.2	4.98	25.37	4.42	5.47	10.6	2.93	2.24	6.59	2.9	2.85	1.15	1.54	4.51	6.09	4.25	3.36	0.24	2.55	0.59	0	1.14	0	0	0.09	0.37	0.46	6.98	0.49	0.26
ENSG00000270954	RPSAP75	0	0	0	0	0	0	0	0	0	0	0	0	0	0	0	0	0	0	0	0	0	0	0	0	0	0	0	0	0	0	0	0	0	0	0	0	0
ENSG00000270955	RP11-261B23.2	0	0	0	0	0	0	0	0	0	0	0	0	0	0	0	0	0	0	0	0	0	0	0	0	0	0	0	0	0	0	0	0	0	0	0	0	0
ENSG00000270956	RP11-65L3.4	1.08	0	0	0	0	1.27	9.66	0.23	4.48	2.22	3.31	3.88	2.49	4.44	3.51	0.21	1.79	3.94	1.37	1.38	3.63	4.12	2.22	2.89	0.29	0.6	0.83	0.19	0.31	0	0.6	0	0.04	0.46	0	0.84	0
ENSG00000270957	RP11-1324A7.2	0	0	0	0	0	0	0	0	0	0	0	0	0	0	0	0	0	0	0	0	0	0	0	0	0	0	0	0	0	0	0	0	0	0	0	0	0
ENSG00000270959	LPP-AS2	1.63	0.94	0.57	4.18	0.22	1.1	1.34	0.77	1.54	0.28	1.44	1.12	0.49	0.99	0.95	1.32	0.65	0.58	0.71	1.26	0.93	1.65	1.66	0.72	1.53	0.79	2.47	0.85	0.67	1.26	0.95	2.33	2.42	1.74	2.1	0.52	1.37
ENSG00000270960	RP11-366M4.18	0	0	0	0	0	0	0	0	0	0	0	0	0	0	0	0	0	0	0	0	0	0	0	0	0	0	0	0	0	0	0	0	0	0	0	0	0
ENSG00000270961	IGHD5OR15-5A	0	0	0	0	0	0	0	0	0	0	0	0	0	0	0	0	0	0	0	0	0	0	0	0	0	0	0	0	0	0	0	0	0	0	0	0	0
ENSG00000270962	RP11-403I13.10	0	0	4.52	0	0	0	0	0	0	0	0	0.25	0	0	0.67	0	0.55	0.74	0	0	0.27	1.45	0.52	0.47	0	1.22	0	0	0	0	0	0.86	0	0	0	0	0.37
ENSG00000270964	RP11-502I4.3	0.03	1.6	0.4	0.25	0	0.19	0.82	0.53	0.43	0.76	1.38	0.69	0.54	0.05	0.3	0.72	0.93	0.53	0.04	0.27	0.61	0.29	1.19	0.61	0.7	0.37	0.98	0.85	0.21	0.98	0.24	0.5	0.22	0.4	0.39	0.39	0.6
ENSG00000270965	NTAN1P1	0	0	0	0	0	0	0	0	0	0	0	0	0	0	0	0	0	0	0	0	0	0	0	0.11	0	0	0	0	0	0	0	0	0	0	0	0	0
ENSG00000270966	RP11-62H7.3	0	0	0	0	0	0	0	0	0	0	0	0	0	0	0	0	0	0	0	0	0	0	0	1.54	0	0	0	0	0	0	0	0	0	0	0	0	0
ENSG00000270969	CTD-2355J17.2	0	0	0	0	0	0	0	0	0	0	0	0	0	0	0	0	0	0	0	0	0	0	0	0	0	0	0	0	0	0	0	0	0	0	0	0	0
ENSG00000270971	REXO1L8P	0	0	0	0	0	0	0	0	0	0	0	0	0	0	0	0	0	0	0	0	0	0	0	0	0	0	0	0.04	0	0	0	0	0	0	0	0	0
ENSG00000270972	RP11-326C3.15	0	0	0	0	0	0	0	0	0.77	0.37	1.82	1.35	0	0	0.21	0	0	0.38	0.42	0	10.24	0.29	0	0	0	0	0	0	0	0	0	0	0.39	0	0	0	0
ENSG00000270973	SMARCE1P7	0	0	0	0	0	0	0	0	0	0	0	0	0	0	0	0	0	0	0	0	0	0	0	0	0	0	0	0	0	0	0	0	0	0	0	0	0
ENSG00000270975	MAGOH3P	0	3.28	0	0	0	0	0	0	0	0	0	0	0	0	0	0.43	0	0.46	0.26	0.42	0.15	0.52	0	0.2	0.86	0.61	0.17	0	0	0.5	0	0	0.16	0	0	0.11	0
ENSG00000270976	RP11-110F24.1	0	0	0	0	0	0	0	0	0	0	0	0	0	0	0	0	0	0	0	0	0	0	0	0	0	0	0	0	0	0	0	0	0	0	0	0	0
ENSG00000270977	AC015849.16	0.04	0	0.05	0.05	0	0	0	0	0.01	0.18	0.06	0.42	0.04	1.15	0.01	0.04	0.05	0.02	0.02	0.02	0.03	0.08	0.03	0.41	0	0.04	0.09	0	0	0.05	0	0.01	0.01	0	0.15	0.24	0.34
ENSG00000270978	RP11-54C4.2	0	0	0	0	0	0	0	0	0	0	0	0	0	0	0	0	0	0	0.06	0	0	0	0.05	0.1	0	0	0.09	0	0	0	0.04	0	0	0	0	0	0
ENSG00000270980	RP11-626A5.2	0	0	0	0	0	0	0	0	0	0	0	0	0	0	0	0	0	0	0	0	0.15	0	0.37	0	0	0	0	0	0	0	0	0	0	0	0	0	0
ENSG00000270981	RP11-550I24.3	0	0	0.42	0	0	0	0	0	0	0	0	0.21	0.1	0	0	0	0.07	0.05	0.09	0	0.05	0	0.2	0.07	0.1	0	0	0.09	0	0	0	0	0	0	0	0	0
ENSG00000270982	RP11-490D19.11	0	0	0	0	0	0	0	0	0	0	0	0	0	0	0	0	0	0	0	0	0	0	0	0	0	0	0	0	0	0	0	0	0	0	0	0	0
ENSG00000270983	RP11-137J7.3	0	0	0	0.3	0	0	0	0	0	0	0	0.37	0.5	0	0	0	0	0.27	0	0	0.54	0.32	0	0	0	0	0	0	0.56	0	0	0	0	0	0	0	0.54
ENSG00000270986	HMGB1P51	0	0	0	0	0	0.33	0	0	0.1	0.24	0.2	0.45	0.15	0.16	0.28	0.23	0.24	0.09	0	0.24	0.09	0.2	0.11	0	0	0	0	0	0.08	0	0	0	0	0	0	0	0
ENSG00000270987	RP3-467N11.2	0	0	0	0	0	0	0	0.13	0	0	0	0.27	0.12	0.13	0.11	0	0	0	0	0	0	0.08	0	0	0	0	0.15	0	0	0	0	0.14	0.14	0	0.13	0	0
ENSG00000270988	RP11-439C15.5	0	0	0	0	0	0	0	0	0	0.55	0	0	0.23	0	0	0	0	0	0	0	0.13	0	0	0.33	0	0	0	0	0	0.14	0.28	0	0	0	0	0.23	0
ENSG00000270989	RP11-844P9.4	0	0	0	0	0	0	0	0	0	0	0	0	0	0	0	0	0	0	0	0	0	0	0	0	0	0	0	0.19	0	0	0	0	0	0	0	0	0
ENSG00000270990	RP11-632K21.6	0	0	0	0	0	0	0	0	0	0	0	0	0	0	0	0	0	0	0	0.22	0	0	0	0	0	0	0	0	0	0	0	0	0	0	0	0	0
ENSG00000270992	RP11-190G13.4	0	0	0	0	0	0	0	0	0	0	0	0	0	0	0	0	0	0	0	0	0	0	0	0	0	0	0	0	0	0	0	0	0	0	0.64	0	0
ENSG00000270993	RP11-1112G13.3	0	0	0	0	0	0	0	0	0	0	0	0	0	0	0	0	0	0	0	0	0	0	0	0	0	0	0	0	0	0	0	0	0	0	0	0	0
ENSG00000270994	RP11-293B7.1	0	0	0	0	0	0	0	0	0	0.07	0	0.07	0.18	0.19	0	0	0	0.05	0	0	0.1	0	0	0	0	0	0.05	0	0	0	0	0	0	0	0	0	0
ENSG00000270995	RP11-29B11.5	0	0	0	0	0	0	0	0	0	0	0	0	0	0.28	0.24	0	0	0	0	0	0	0	0	0	0	0	0	0	0	0	0	0	0	0	0	0	0
ENSG00000270996	RP11-342K6.4	0	0	0	0	0	0	0	0	0.32	0.74	0.13	0.42	1.04	0	0	0	0	0	0	0.07	0.05	0.3	0.26	0.21	0	0.05	0	0.09	0	0	0	0	0	0.21	0.35	0	0
ENSG00000270997	RP11-703P11.1	0	0	0	0	0	0	0	0	0	0	0	0	0	0	0	0	0	0	0	0	0	0	0	0	0	0	0	0	0	0	0	0	0	0	0	0	0
ENSG00000270999	IGKV1OR2-118	0	0	0	0	0	0	0	0	0	0	0	0	0	0	0	0	0	0	0	0	0	0	0	0.16	0	0	0	0	0	0	0	0	0	0	0	0	0
ENSG00000271002	RP11-599B13.8	0	0	0	0	0	0	0	0	0	0.48	0	0	0	0	0	0	0.46	0.64	0	0.43	0	0	0	0	0	0.34	0	0	0	0	0.73	0	0	0	0	0	0
ENSG00000271003	RP11-440D17.1	0	0	0	0	0	0	0	0	0	0	0	0	0	0	0	0	0	0	0	0	0	0	0	0	0	0	0	0	0	0	0	0	0	0	0	0	0
ENSG00000271005	CTHRC1P1	0	0	0	0	0	0	0	0	0	0	0	0.19	0	0	0.23	0	0	0.14	0	0.19	0	0	0	0.36	0	0	0	0	0	0	0	0	0	0	0	0	0
ENSG00000271009	RP11-346C20.3	1.25	0	0.87	3.82	0	1.62	0	1.24	1.15	2.78	2.47	0.81	12.03	0.49	1.49	1.51	1.05	0.63	1.21	2	0.57	1.64	2.51	4.58	0	0	0.67	0	0.26	0.05	0.14	0.07	0	0.21	0.34	0.06	0.11
ENSG00000271010	CTC-539A10.7	0	0	0	0	0	0	0	0	0	0	0	0	0	0	0	0	0	0	0	0	0	0	0.06	0	0	0	0	0	0	0	0	0	0	0	0	0	0
ENSG00000271011	RP11-171I2.5	0	1.02	0	0	0	0.46	0	0	0.31	0.17	0.92	1.2	1.55	1.1	0.74	1.63	0.36	2.01	0.4	0.29	0.34	0.44	0.71	4.09	0	0.83	1.75	1.1	1	0	0.77	0	0.88	1.9	0	0.06	0
ENSG00000271013	LRRC37A9P	0.01	0	0	0	0	0	0	0.03	0.01	0.06	0.03	0.09	0.01	0.15	0.01	0	0.03	0.01	0	0.02	0	0.03	0.01	0.02	0	0.03	0.08	0.01	0	0.13	0.02	0	0.01	0	0.21	0.24	0.09
ENSG00000271014	RP11-717A5.1	0	0	0	0	0	0	0	0	0	0	0	0	0	0	0	0	0	0	0	0	0	0	0	0	0	0	0	0	0	0	0	0	0	0	0	0	0
ENSG00000271015	IGKV2OR2-7D	0	0	0	0	0	0	0	0	0	0	0	0	0	0	0	0	0	0	0	0	0	0	0	0	0	0	0	0	0	0	0	0	0	0	0	0	0
ENSG00000271018	RP11-60E8.2	0	0	0	0	0	0	0	0	0	0	0	0	0	0	0	0	0	0	0	0	0	0	0	0	0	0	0	0	0	0	0	0	0	0	0	0	0
ENSG00000271020	RP11-10C24.1	8.16	0	3.25	0	0	0	0.23	6	0.82	1.14	3.51	2.24	5.11	0.65	5.96	2.19	6.62	2.49	2.99	7.23	2.47	2.61	0.83	1.31	6.15	6.8	7.22	2.93	5.99	1.95	5.94	4.84	4.79	4.96	4.48	4.91	9.96
ENSG00000271021	RP5-878I13.2	0	0	0	0	0	0	0	0	0	0	0	0	0.52	0	0	0	0.2	0.14	0	0	0	0	0	0	0	0	0.32	0	0.86	0.63	0	0.15	0.3	0.6	0	0.53	0.56
ENSG00000271022	RP11-142I2.1	0	0	0	0	0	0	0	0	0	0	0	0.09	0	0	0	0	0	0	0	0	0	0	0	0	0	0	0	0	0	0	0	0	0	0	0	0	0
ENSG00000271024	HSPE1P19	0	0	0	0	0	0	0	0	0	0	0	0	0	0	0	0	0	0	0	0	0	0	0	0	0	0	0	0	0	0	0	0	0	0	0	0	0
ENSG00000271025	RP11-708L7.9	0	0	0	0	0	0	0	0	0	0	0	0	0	0	0	0	0	0	2.5	0	0	0	0	0	0	0	0	0	0	0	0	0	0	0	0	0	0
ENSG00000271026	KATNBL1P1	0	0	0	0	0	0	0	0	0	0	0	0.27	0	0	0	0	0	0	0	0.19	0	0	0	0	0	0	0	0	0	0	0	0	0	0	0	0	0
ENSG00000271027	RP11-463M14.1	0	0	0	0	0	0	0	0	0	0	0	0	0	0	0	0	0	0	0	0	0	0	0	0	0	0	0	0	0	0	0	0	0	0	0	0	0
ENSG00000271028	RP11-111A24.2	0	0	0	0	0	0	0	0	0	0	0	0	0	0	0	0	0	0	0	0	0	0	0	0	0	0	0	0	0	0	0	0	0	0	0	0	0
ENSG00000271029	RP11-849F2.10	0	0	0	0	0	0	0	0	0	0	0	0	0	0	0	0	0	0	0	0	0	0	0	0	0	0	0	0	0	0	0	0	0	0	0	0	0
ENSG00000271032	CTD-2527I21.14	0.84	0	3.19	0	0	0	0	0	0.7	1	1.24	3.36	3.13	1.33	1.71	2.24	1.29	0.81	0.38	1.61	2.87	1.47	1	2.67	1.17	0.11	0.38	0.48	0.45	0	0	1.09	0.12	0	0.45	0.31	0.11
ENSG00000271034	RP11-963H1.1	0	0	0	0	0.03	0	0	0	0.42	0	0	0	0	0	0.04	0.14	0	0	0.04	0	0	0.03	0.03	0	0	0	0.03	0	0	0	0	0	0	0	0	0	0
ENSG00000271035	CTD-2269E23.3	0	0	0	0	0	0	0	0	0	0	0	0	0	0	0	0	0	0	0	0	0	0	0	0	0	0	0	0.11	0	0	0	0	0	0	0	0	0
ENSG00000271036	CLPTM1LP1	0	0	0	0	0	0	0	0	0	0	0	0	0	0	0	0	0	0	0	0	0	0	0	0	0	0	0	0	0	0	0	0	0	0	0	0	0
ENSG00000271040	RP5-933K21.3	0.77	0	0	0	0	0	0	2.08	0.44	0.7	0	0	0	0	0.99	0	0	0.36	0	0	0.36	0	0.3	0.15	0.22	0	0.13	0.4	0.35	1.17	0.26	0.25	0.5	0	0.12	0.11	0.12
ENSG00000271041	RP6-166C19.18	0	0	0	0	0	0	0	0	0	0	0	0	0	0	0	0	0	0	0	0	0	0	0	0	0	0	0	0	0	0	0	0	0	0	0	0	0
ENSG00000271042	RP3-364H10.1	0	0	0	0	0	0	0	0	0	0	0	0	0	0	0	0	0	0	0.56	0	0	0	0	0	0	0	0	0	0	0	0	0	0	0.38	0	0	0
ENSG00000271043	MTRNR2L2	0	0	0	0	0	0	0	0	0	0	0	0	0	0	0	0	0	0	0	0	0	0	0	0	0	0	0	0	0	0	0	0	0	0	0	0	0
ENSG00000271044	RP11-255M6.1	0	0	0	0	0	0	0	0	0	0	0.1	0	0	0	0	0	0	0	0	0	0	0.2	0.11	0	0	0	0	0	0	0	0	0	0	0	0	0	0
ENSG00000271045	NDUFB9P1	0	0	0	0	0	1.2	0	0	0	0.18	0	0.16	0	0.47	0	0	0	0	0	0	0	0	0	0	0	0	0	0	0	0	0	0	0	0	0	0	0
ENSG00000271046	RP11-138I18.2	0.05	0	0	0	0	0.09	0	0	0	0.08	0.07	2.59	0	0	0	0	0	0	0	0	0	0	0	0	0	0	0	0	0	0	0	0	0	0	0	0	0
ENSG00000271047	RP11-760D2.12	0	0	0	0	0	0	0	0	0	0	0	0	0	0	0	0	0	0	0	0	0	0	0	0	0	0	0	0	0	0	0	0	0	0	0	0	0
ENSG00000271048	CTD-2342N23.2	0	0	0	0	0	0	0	0	0	0	0	0.28	0	0	0	0	0	0	0	0	0	0	0	0	0	0	0	0	0	0	0	0	0	0	0	0	0
ENSG00000271049	CTD-2553L13.7	0	0	0.31	0	0	0	0	0	0	0.15	0.33	0.58	1.48	0	0.09	0.15	0.45	0.17	0	0	0.22	0.13	0.41	0.07	0.7	0	0.06	0	0	0	0	0.06	0	0.11	0	0	0
ENSG00000271052	RP11-479I16.2	0	0	0	0	0	0	0	0	0	0	0.86	0	0	0	0	0	0	1.42	0	0	0	0	0	0	0	0	0	0	0	0	0	0	0	0	0	0	0
ENSG00000271053	RP11-97F8.1	0	0	0	0	0	0	0	0	0	0	0	0	0	0	0	0	0	0	0	0	0	0.06	0	0	0	0	0	0	0	0	0	0	0	0	0	0	0
ENSG00000271056	RP6-43L17.2	0	0	0	0	0	0	0	0	0	0	0	0	0	0	0	0	0	0	0	0	0	0.07	0	0	0	0	0	0	0	0	0	0	0	0	0	0	0
ENSG00000271057	RP11-747H12.7	0	0	0	0	0	0	0	0	0	0	0	0	0	0	0	0	0	0	0	0	0	0	0	0.43	0	0	0	0	0	0	0	0	0	0	0	0	0
ENSG00000271063	SNRPGP17	0	0	0	0	0	9.44	0	0	0	0	0	0	0	0	0	0	0	0	0	0	0	0	0	6.35	0	0	0	0	0	0	0	0	0	0	0	0	0
ENSG00000271064	RP11-792A8.3	0	0	0	0	0	0	0	0	0	0	0	2.84	2.6	1.36	2.57	3.93	1.02	1.36	0	2.73	0.68	1.62	0.85	0.85	0	1.62	0	0.68	0	0	0	0	0	0	0	0	0
ENSG00000271065	RP11-607P23.1	0	0	0	0	0	0	0	0	0	0	0	0	0	0	0.44	0	0	0	0	0	0	0	0	0	0	0	0	0	0.52	0	0	0	0	0	0	0	0
ENSG00000271070	GMCL1P2	0	0	0	0	0	0	0	0	0	0	0.07	0	0	0	0	0	0	0	0	0	0	0	0	0	0	0	0	0	0	0	0	0	0	0	0	0	0
ENSG00000271071	RP11-457M11.6	0	0	0	0	0	0	0	0	0	0	0	0.05	0.07	0	0	0	0	0	0	0	0	0	0	0	0	0	0	0	0	0	0	0	0	0	0	0	0
ENSG00000271072	PHBP20	0	0	0	0	0	0	0	0.58	0.14	0	0.14	0.08	0.11	0	0.1	0.16	0	0.06	0	0	0	0	0.15	0	0	0	0.07	0	0	0	0	0	0	0	0	0	0
ENSG00000271074	RP11-212J19.1	0	0	0	0	0	0	0	0	0	0	0	0	0	0	0	0	0	0	0	0	0	0	0	0	0	0	0	0	0	0	0	0	0	0	0	0	0
ENSG00000271075	RP11-589M4.4	1.33	0	0.15	0	0	0	0	0	0.24	1.13	0.4	0.79	2.74	0.25	1.82	0.18	1.28	0.53	0.64	0.28	0.99	0.38	1.72	0.26	0	0	0.58	0.11	0.26	0	0.22	0	0.07	0.33	0.57	0.12	0.25
ENSG00000271077	AC096553.5	0	0	0	0	0	0	0	0	0	0	0	0	0	0	0	0	0	0	0	0	0	0	0	0	0	0.06	0	0	0	0	0	0	0	0	0	0	0
ENSG00000271078	RP13-395E19.4	0.04	0	0	0	0	0	0	0	0	0.22	0	0	0.07	0	0	0.05	0	0	0	0	0	0.02	0.07	0.15	0	0	0	0	0	0	0	0	0	0	0.02	0	0
ENSG00000271079	CTAGE15	4.5	0	0	0	0	0.46	0	0.11	0.06	0.13	1.09	3.38	0.62	0	0	0	2.96	0	0.37	0	2.14	0.95	0	1.57	0	0.92	0.14	0.06	0.1	0.29	0.32	0.02	0	0	0	0.02	0.53
ENSG00000271081	RP11-465K4.4	0	0	0	0	0	0	0	0	0	0	0.42	0	0	0.69	0	0	0	0.35	0.6	0	0	0	0	0.88	0	0	0	0	0	0	0	0	0	0	1.43	0	0
ENSG00000271086	NAMA	0	0	0	0	0	0	0	0	0.25	0.21	0.03	0	0.22	0	0	0.14	0	0.05	0	0	0.15	0.4	0.25	0.22	0	0	0	0	0	0	0	0	0	0	0.25	0	0
ENSG00000271088	RP11-497J7.4	0	0	0	0	0	0	0	0	0	0	0	0	0	0	0	0	0	0	0	0	0	0	0	0.14	0	0	0	0	0	0	0	0	0	0	0	0	0
ENSG00000271092	TMEM56-RWDD3	0.82	2.77	1.4	0	0	0.79	0	0.41	0.62	1	1.15	2.21	3.42	1.21	1.42	0.16	1.48	1.28	0.84	1.14	1.81	2.11	2.73	2.44	2.36	0.51	2.1	0.39	1.24	2.42	0.68	0.61	0.59	1.19	1.08	1.34	0.62
ENSG00000271093	IGLCOR22-2	0	0	0	0	0	0	0	0	0	0	0	0	0	0	0	0	0	0	0	0	0	0	0	0	0	0	0	0	0	0	0	0	0	0	0	0	0
ENSG00000271094	RP3-380C13.2	0	0	0	0	0	0	0	0	0	0	0	0	0	0	0	0	0	0	0	0	0	0	0	0	0	0	0	0	0	0	0	0	0	0	0	0	0
ENSG00000271095	BNIP3P28	0	0	0.37	0	0	0	0	0	0.22	5.73	0	0.15	0.8	0	0	0.39	0.05	0	0.29	0.1	0.26	0	0.55	0.24	0	0	0	0.24	0	0	0	0	0	0	0	0	0
ENSG00000271096	SUMO2P14	0	0	0	0	0	0	0	0	0	0.58	0	0	0	0	0	0	0	0	0	0	0	0	0	0	0	0	0	0	0	0	0	0	0	0	0	0	0
ENSG00000271097	RP11-223J6.1	0	0	0	0	0	0	0	0	0	0	0	0	0.17	0	0	0	0	0	0	0	0	0	0.29	0.37	0	0	0	0	0	0	0	0	0	0	0	0	0
ENSG00000271098	IMMP1LP3	0	0	0	0	0	0	0	0	0	0	0	0	0	0	0	0	0	0	0	0	0	0	0	0	0	0	0	0	0	0	0	0	0	0	0	0	0
ENSG00000271099	RP11-809N15.3	0	0	0	0	0	0	0	0	0	0	0	0	0	0	0	0	0	0	0	0	0	0	0	0	0	0	0	0	0	0	0	0	0	0	0	0	0
ENSG00000271100	RP11-697H9.5	0	0	0	0	0	0	0	0	0	0	0	0	0	0	0	0	0	0	0	0	0	0	0	0	0	0	0	0	0	0	0	0	0	0	0	0	0
ENSG00000271101	RP11-1003J3.1	0	0	0	0	0	0	0	0	0	0	0	0	0	0	0	0	0	0	0	0	0	0.04	0	0	0	0	0	0	0	0	0	0	0	0	0	0	0
ENSG00000271105	SCML2P2	0.4	0	0.37	0	0	2.53	0	0	0.67	0.32	0.26	2.05	3.4	0	0	0	0.15	0.22	0	0.31	0.33	0.26	0.95	0.43	0	0	0.24	0	0	0	0	0	0.34	0.23	0	0	0
ENSG00000271108	KATNBL1P5	0	0	0	0	0	0	0	0	0	0	0	0	0	0	0	0	0	0	0	0	0	0.14	0	0	0	0	0	0	0	0	0	0	0	0	0	0	0
ENSG00000271109	CTC-523E23.11	1.09	0	0	0	0	0	0	0	0.27	2.96	0.26	3.27	1.38	0.19	0.53	0.28	0	0.24	0.17	0.5	0.44	0.12	0.69	0	0	0	0	0	0	0.52	0	0	0	0	0.52	0	0
ENSG00000271111	RP11-409K15.1	0	0	0	0	0	0	0	0	0	0	0	0	0	0	0	0	0	0	0	0	0	0	0	0	0	0	0	0	0	0	0	0	0	0	0	0	0
ENSG00000271113	RP11-159H10.4	0	0	0	0	0	0	0	0	0	0.22	0	0	0	0	0	0	0	0	0	0	0	0	0	0	0	0	0	0	0	0	0	0	0	0	0	0	0
ENSG00000271114	RP11-453D21.1	0	0	0	0	0	0	0	0	0	0	0	0	0	0	0	0	0	0	0	0	0	0	0	0	0	0	0	0	0	0	0	0	0	0	0	0	0
ENSG00000271115	RP11-443I9.1	0	0	0	0	0	0	0	0	0	0.2	0	0	0	0	0	0	0	0	0	0	0	0	0	0.06	0	0	0	0	0	0	0	0	0	0	0	0	0
ENSG00000271117	RP11-377H23.1	0	0	0	0	0	0	0	0	0	0	0	0	0	0	0	0	0	0.04	0	0	0	0	0	0	0	0	0	0	0	0	0	0	0	0	0	0	0
ENSG00000271118	RP11-175E9.2	0	0	0	0	0	0	0	0	0	0	0	0	0	0	0	0	0	0	0	0	0	0	0	2.22	0	0	0	0	0	0	0	0	0	0	0	0	0
ENSG00000271119	CTD-2012J19.3	0.32	0.19	0	0	0	1.12	0	0	0.39	4.72	0.27	0.59	0.72	0.23	0.39	0.33	0.34	0.25	0.55	0.53	0.15	0.43	0.25	1.6	0	0.05	0	0	0.22	0	0.05	0.36	0	0	1.97	0.78	0.36
ENSG00000271121	NUDT4P2	3.2	1.68	5.04	16.8	0	0	10.46	4.8	1.02	4.04	13.27	7.52	4	4.43	4.53	1.87	13.92	11.21	7.95	3.95	3.89	9.87	13.06	0	8.22	3.67	3.51	8.84	3.23	8.73	3.5	8.11	4.03	8.36	4.08	4.05	8.7
ENSG00000271122	RP11-379H18.1	4.01	2.81	4.49	7.33	1.51	2.25	5.55	4.77	5.28	2.31	5.92	2.66	3.33	1.95	2.9	2.38	3.19	3.31	3.07	4.26	6.96	8.58	5.62	4.03	2.5	5.13	8.41	1.14	3.88	3.83	2.83	4.24	4.91	4.03	7.65	2.4	6.75
ENSG00000271123	ELOCP5	0	0	0	0	0	0	0	0	0	0	0	0	0	0	0	0	0	0	0	0	0	0	0	0	0	0	0	0	0	0	0	0	0	0	0	0	0
ENSG00000271127	LL22NC03-N64E9.1	0.45	0	6.37	6.21	0	0	9.49	3.08	5.06	20.87	12.33	0.77	1.7	6.74	13.01	2.15	4.95	5.32	1.74	11.65	11.55	2.92	4.25	52.36	19.92	5.5	3.8	3.81	0.77	0.34	1.93	1.69	0.48	5.9	0.9	0.19	1.03
ENSG00000271128	CTB-113I20.1	0	0	0	0	0	0	0	0	0	0	0	0	0	0	0	0	0	0	0	0	0	0	0	0	0	0	0	0	0	0	0	0	0	0	0	0	0
ENSG00000271129	RP11-123C5.5	0	0	0	0	0	0	0	0	0	0	0	0.36	0	0	0	0	0	0	0	0	0	0	0	0	0	0	0	0	0	0	0	0	0	0.14	0	0	0
ENSG00000271130	IGHV3OR16-8	0	0	0	0	0	0	0	0	0	0	0	0	0	0	0	0	0	0	0	0	0	0	0	0	0	0	0	0	0	0	0	0	0	0	0	0	0
ENSG00000271131	RP11-33A14.3	0	0	0	0	0	0	0	0	0	0	0	0	0	0	0	0	0	0	0	0	0	0	0	0	0	0	0	0	0	0	0	0	0	0	0	0	0
ENSG00000271133	CTA-293F17.1	5.99	0	0.27	0	0	3.09	0	0.77	4.32	3.09	4.81	2.83	1.27	0.61	0.58	0.87	4.49	0.76	0.26	3.52	0.44	7.52	4.59	0.99	0	0.16	0.56	0	2.5	3.91	1.22	0.58	0.28	0.48	1.56	0.72	0.13
ENSG00000271134	RP11-416L21.2	0.81	0	0	0	0	0	0	0	0	0	0	0	0	0.86	0	0	0	0	0	0	0	0	0	0	0	0	0	0	0	0	0	0	0	0	0	0	0
ENSG00000271136	RP11-320J16.1	0	0	0	0	0	0	0	0	0	0	0	0	0	0	0	0	0	0	0	0	0	0	0	0	0	0	0	0	0	0	0	0	0	0	0	0	0
ENSG00000271137	RP5-966M1.4	0	0	0	0	0	0	0	0	0	0.68	0.06	0.14	0.29	0	0	0	0	0	0.17	0	0	0.06	0.07	0.07	0	0	0	0	0	0	0	0	0	0	0	0	0
ENSG00000271138	IGLVIVOR22-1	0	0	0	0	0	0	0	0	0	0.57	0	0	0	0.38	0	0	0	0	0	0	0	0	0	0	0	0	0	0	0	0	0	0	0	0	0	0	0
ENSG00000271140	PRR20FP	0	0	0	0	0	0	0	0	0	0	0	0	0	0	0	0	0	0	0	0	0	0	0	0	0	0	0	0	0	0	0	0	0	0	0	0	0
ENSG00000271141	RP11-171I2.4	0.7	3.59	0	0	0	0	0	0.42	0.9	0.63	0.89	3.94	7.98	1.87	1.91	0.61	0.72	1.6	0.58	1.6	2.04	2.85	2.18	3.28	0	0.22	0.72	0.75	0.21	0	0	0	0.45	0.67	0	0	0
ENSG00000271142	YWHAQP7	0	0	0	0	0	0	0	0	0	0	0.1	0	0.15	0	0.26	0	0	0	0.13	0.11	0.08	0.19	0	0.11	0	0	0	0	0	0	0	0	0	0	0	0	0
ENSG00000271143	RP11-12L8.2	0	0	0	0	0	0	0	0	0	0	0	0	0	0	0	0	0	0	0	0	0	0	0	0	0	0	0	0	0	0	0	0	0	0	0	0	0
ENSG00000271146	RP11-479F13.1	0	0	0	0	0	0	0	0	0	0	0	0.26	0	0	0	0	0	0	0	0	0	0	0	0	0	0	0	0	0	0	0	0	0	0	0	0	0
ENSG00000271147	ARMCX5-GPRASP2	9.02	10.57	7.22	16.31	12.41	0.88	1.96	9.62	2.84	6.3	3.05	4.29	5.45	2.39	5.87	4.41	4.5	8.58	4.16	2.02	8.99	15.74	12.94	2.89	8.39	7.94	5.85	6.52	7.65	3.82	4.7	7.69	2.92	9.99	10.61	8.48	5.92
ENSG00000271148	RP11-401N18.1	0	0	0.43	0	0	0	0	0	0	0	0	0	0	0	0	0	0	0	0	0	0	0	0	0	0	0	0	0	0	0	0	0	0	0	0	0	0
ENSG00000271149	CTC-457E21.10	0	0	0	0	0	0	0	0	0	0	0	0	0	0	0	0	0	0	0	0	0	0	0	0	0	0	0	0	0	0	0	0	0	0	0	0	0
ENSG00000271150	CTD-2571L23.9	0	0	0	0	0	0	0	0	0	0	0	0	0.89	0	0	0	0	0	0	0	0	0	0	0.59	0	0	0	0	0	0	0	0	0	0	1.5	0	0
ENSG00000271151	RP11-394I13.2	0.39	0	1.28	0	0	0	1.01	0.29	0.41	1.01	2.08	1	2.66	0.79	0.47	0.34	0.29	0.94	0.13	0.48	0.38	0.69	1.36	4.42	0	0.29	0.64	0.1	0.25	0.82	0.14	0	0	0.12	0	0	0.04
ENSG00000271153	RPL23AP88	0	0	7.22	0	0	0	0	0	0	0	0	0	0	0	0	0	0	0	0	0	0	0	0	3.27	0	0	1.54	0.78	0	0	0	0	0	0	0	0	0
ENSG00000271154	RP6-166C19.23	0	0	0	0	0	0	0	0	0	0	0	0	0	0	0	0	0	0	0	0	0	0	0	0	0	0	0	0	0	0	0	0	0	0	0	0	0
ENSG00000271155	RP11-435O5.5	0.08	0.58	0.44	0	0	0.1	0	0.26	0.07	0	0.06	0.19	0.11	0.34	0.06	0	0.37	0.03	0.1	0.07	0.24	0.04	0.13	0.16	0.58	0.36	1.38	0.85	1.05	1.34	0.6	0.44	0.35	0.27	1.06	0.79	0.38
ENSG00000271156	RP11-642C5.1	0	0	0	0	0	0	0	0	0	1.38	0	0.25	1.21	0.18	0	0	0	0	0	0	0	0	0	0.37	0	0	0	0	0	0	0	0	0	0	0.09	0	0
ENSG00000271157	RP1-249C1.1	0	0	0	0	0	0	0	0	0	0	0	0	0	0	0	0	0	0	0	0	0	0	0	0	0	0	0	0	0	0	0	0	0	0	0	0	0
ENSG00000271158	RP11-265D19.7	0	0	0	0	0	0	0	0	0	0	0	0	0	0	0	0.1	0	0	0	0	0	0	0	0	0	0	0	0	0	0	0	0	0	0	0	0	0
ENSG00000271159	HINT1P2	0	0	0	0	0	0	0	0	0	0	0	0	0	0	0	0	0	0	0	0	0	0	0	0	0	0	0	0	0	0	0	0	0	0	0	0	0
ENSG00000271161	BOLA2P2	4.61	0	2.65	0	0	0	0	0.3	0.12	2.21	0.73	1.22	2.4	0	1.17	0.28	0.43	0.96	0.34	0.89	1.89	0.94	0.83	3	0.38	0	0.34	4.44	0.7	0	0.22	2.22	0.32	0	0.2	0	0.81
ENSG00000271162	RP1-57E3.1	0	0	0	0	0	0	0	0	0	0	0	0	0	0	0	0	0	0	0	0	0	0	0	0	0	0	0	0	0	0	0	0	0	0	0	0	0
ENSG00000271163	RP4-607J2.1	0	0	0	0	0	0	0	0	0	0	0	0	0	0	0	0	0	0	0	0	0	0	0	0	0	0	0	0	0	0	0	0	0	0	0	0	0
ENSG00000271164	RP4-789D17.4	0	0	0	0	0	0	0	0	0	0	0	0	0	0	0	0	0	0.13	0	0	0	0	0.16	0	0	0	0	0	0	0	0	0	0	0	0	0	0
ENSG00000271166	RP11-409O11.3	0	0	0	0	0	0	0	0	0	0	0	0	0	0	0	0	0	0	0	0	0.11	0	0.13	0	0	0	0	0	0	0	0	0	0	0	0	0	0
ENSG00000271167	LINC01109	0.08	0	0	0	0	0	0	0	0.15	0	0	0	0	0	0	0.2	0	0	0	0	0	0	0	0.02	0	0	0.03	0	0.06	0	0	0	0.03	0.02	0	0	0.02
ENSG00000271171	CTC-523E23.15	0	0	0	0	0	0	0	0	0	0	0	0	0	0	0	0	0	0	0	0	0	0	0	0	0	0	0	0	0	0	0	0	0	0	0	0	0
ENSG00000271172	RP11-660M5.1	0	0	0	0	0	0	0	0	0.29	0.18	0.14	0.32	1.1	0.7	0	0	0.17	0	0	0	0.12	0	0.75	0.16	0.67	0	0.13	0	0	0	0	0.25	0	0	0.35	0	0
ENSG00000271173	RP11-272J7.6	0	0	0	0	0	0	0	0	0	0	0	0	0	0	0	0	0	0	0	0	0	0	0	0	0	0	0	0	0	0	0	0	0	0	0	0	0
ENSG00000271174	RP11-814M22.2	0	0	0	0	0	0	0	0	0	0	0	0	0	0	0	0	0	0	0	0	0	0	0	0	0	0	0	0	0	0	0	0	0	0	0	0	0
ENSG00000271175	RP11-434J24.3	0	0	0	0	0	0	0	0	0	0	0	0	0	0	0	0	0	0	0	0	0	0	0	0	0	0	0	0	0	0	0	0	0	0	0	0	0
ENSG00000271177	RP11-575G13.3	0	0	0	0	0	0	0	0	0	0	0	0	0	0	0	0	0	0	0	0	0	0	0	0	0	0	0	0	0	0	0	0	0	0	0	0	0
ENSG00000271178	IGHV3OR16-13	0	0	0	0	0	0	0	0	0	0	0	0.33	0	0	0	0	0	0	0	0	0	0	0	0	0	0	0	0	0	0	0	0	0	0	0	0	0
ENSG00000271179	RP11-629P16.1	0	0	0	0	0	0	0	0	0	0	0	0	0	0	0	0	0	0	0	0	0	0	0	0	0	0	0	0	0	0	0	0	0	0	0	0	0
ENSG00000271180	RP11-665C16.8	0	0	0	0	0	0	0	0	0	0	0	0	0	0	0	0	0	0	0	0	0	0	0	0	0	0	0	0	0	0	0	0	0	0	0	0	0
ENSG00000271181	CTA-221G9.10	0	0	0	0	0	0	0	0	0	0	0	0	0	0	0	0	0	0	0	0	0	0	0	0	0	0	0	0	0	0	0	0	0	0	0	0	0
ENSG00000271182	RP11-678G14.5	0	0	0	0	0	0	0	0	0	0	0	0	0	0	0	0	0	0	0	0	0	0	0	0	0	0	0	0	0	0	0	0	0	0	0	0	0
ENSG00000271184	RP4-800O15.3	0	0	0	0	0	0	0	0	0	0	0	0	0	0	0	0	0	0	0	0	0	0	0	0	0	0	0	0	0	0	0	0.04	0	0	0	0	0
ENSG00000271185	RP5-855F16.1	0	0	0	0	0	0	0	0	0	0	0	0	0	0	0	0	0	0	0	0	0	0	0	0	0	0	0	0	0	0	0	0	0	0	0	0	0
ENSG00000271187	RP11-309H21.4	0	0	0	0	0	0	0	0	0	0	0	0	0	0	0	0	0	0	0	0	0	0	0	0	0	0	0	0	0	0	0	0	0	0	0	0	0
ENSG00000271190	RPP40P2	0	0	0	0	0	0	0	0	0	0	0.09	0	0	0	0	0	0	0	0	0	0	0	0.36	0	0	0	0	0	0	0	0	0	0	0	0	0	0
ENSG00000271192	RP4-555D20.3	0	0	0	0	0	0	0	0.94	0.13	0	0.52	0.43	0	0	0	0.3	0.15	0.97	0	0.15	0.32	0	0	0.83	0	0	0.36	0	1.48	1.86	0	0.68	0.11	0.11	0.1	0.1	0.1
ENSG00000271194	RNF138P2	0	0	0	0	0	0	0	0	0	0	0	0	0	0	0	0	0	0	0	0	0	0	0	0	0	0	0	0	0	0	0	0	0	0	0	0	0
ENSG00000271195	RP11-162I7.2	0	0	0	0	0	0	0	0	0	0	0	0	0	0	0	0	0	0	0	0	0	0	0.19	0	0	0	0	0	0	0	0	0	0	0	0	0	0
ENSG00000271196	RP11-461O14.3	0	0	0	0	0	0	0	0	0	0	0	0	0	0	0	0	0	0	0	0	0	0	0	0	0	0	0	0	0	0	0	0	0	0	0	0	0
ENSG00000271198	VDAC3P1	0	0	0	0	0	0	0	0	0.07	0.24	0	0	0	0.43	0	0	0	0	0	0	0	0	0.07	0	0	0	0	0	0	0	0	0	0	0.11	0	0	0
ENSG00000271199	RP13-216E22.5	0	0	0	0	0	1.71	0	0	1.55	1.15	0	1.71	2.35	0	0.44	2.17	1.1	1.27	0.87	0.7	0	0.59	0.63	0	0	0.27	0	0	0	0	0	0	0	0	0.26	0.24	0
ENSG00000271200	RP11-430G17.3	0	0	2.02	0	0	1.38	0	0	2.83	1.47	1.79	0.44	5.16	0.33	0.28	0	0.24	0.17	0.28	0.46	0.17	0.58	0	4.46	0	0	2.43	0	0.17	0.91	0.18	0	0	0	0	0	0
ENSG00000271201	AB019440.50	0	0	0	0	0	0	0	0	0	0	0	0	0	0	0	0	0	0	0	0	0	0	0	0	0	0	0	0	0	0	0	0	0	0	0	0	0
ENSG00000271202	PRR13P7	0	0	0	0	0	0	0	0	0	0	0	0	0	0	0	0	0	0	0	0	0	0	0	0	0	0	0	0	0	0	0	0	0	0	0	0	0
ENSG00000271204	RP11-138A9.1	0	0	0.14	0	0.14	1.63	0	0	3.76	1.46	1.24	4.21	2.21	0.9	1.05	3.98	1.21	1.25	2.72	1.53	0.77	0.7	0.9	2.47	0.04	0.12	0.26	0	0.08	0.04	0.02	0.08	0	0.04	0.06	0.04	0
ENSG00000271205	RP1-138A5.2	0	0	0	0	0	0	0	0	0	0	0	0	0	0	0	0	0	0	0	0	0	0	0	0	0	0	0	0	0	0	0	0	0	0	0	0	0
ENSG00000271207	MTCO1P22	0	0	0	0	0	0	0	0	0	0	0	0	0	0	0	0	0	0	0	0	0	0	0	0	0	0	0	0	0	0	0	0	0	0	0	0	0
ENSG00000271208	RP1-142L7.8	0	0	0	0	0	0	0	0.28	2.52	0.68	0.11	0	0.69	0	1.71	1.3	0.4	0.57	1.87	0.4	0.57	0.22	2.34	0.49	0	0	0	0	0.19	0	0	0	0	0	0	0	0
ENSG00000271209	BRDTP1	0	0	0	0	0	0	0	0	0	0	0	0	0	0	0	0	0	0.31	0	1.53	0	0	0.1	0	0	0.53	0	0.26	0	0	0	0	0	0	0	0	0.22
ENSG00000271211	RP6-166C19.20	0	0	0	0	0	0	0	0	0	0	0	0	0	0	0	0	0	0	0	0	0	0	0	0	0	0	0	0	0	0	0	0	0	0	0	0	0
ENSG00000271214	RP11-9M16.3	0	0	0	0	0	0	0	0	0	0	0	0	4.51	0	0	0	0	0	0	0	2.26	0	0	0	0	0	0	0	0	0	0	0	0	0	0	0	0
ENSG00000271215	RPL21P136	0	0	0	0	0	0	0	0	0	0	0	0	0	0	0	0	0	0	0	0	0	0	0	0	0	0	0	0	0	0	0	0	0	0	0	0	0
ENSG00000271216	LINC01050	0.18	0	2.44	0	0	0	0	0.7	0.8	0.56	3.1	0.17	0	0.75	1.39	1.25	2.37	3.46	1.18	2.23	9.73	9.49	22.54	0.26	0.49	3.09	0	0.05	0	0	0	0.07	0.07	0	0.13	0	0
ENSG00000271218	RP3-523E19.2	0	0	0	0	0	0	0	0	0.76	0.23	0.72	0.59	1.08	0.29	0.49	0	0.85	0	1.24	0.21	0.75	0.35	1.09	0.95	0	0	0	0	0	0	0	0	0	0	0	0	0.14
ENSG00000271219	RP11-369K17.2	0	0	0	0	0	0	0	0	0	0	0	0.27	0	0.2	0	0	0	0	0	0	0	0	0	0	0	0	0	0	0	0	0	0	0	0	0	0	0
ENSG00000271220	RP11-478H13.4	0	0	0	0	0	0	0	0	0	0	0	0	0	0	0	0	0	0	0	0	0	0	0	0	0	0	0	0	0	0	0	0	0	0	0	0	0
ENSG00000271222	RP11-1072C15.7	0	0	0	0	0	0	0	0	0	0	0	0	0	0	0	0	0	0	0	0	0	0	0	0	0	0	0	0	0	0	0	0	0	0	0	0	0
ENSG00000271225	BNIP3P4	3.29	0	0.34	0	0	0.79	0	0	0.37	0	1.35	2.18	0	0	22.77	3.4	0.43	7.01	0.51	2.58	0	0	0.25	0	0.66	0.4	0.45	1.46	1.81	0.33	0.79	0.21	0.21	5.42	0	1.95	6
ENSG00000271227	RP1-152L7.8	0	0	0	0	0	0	0	0	0	0	0	0	0	0	0	0	0	0	0	1.11	0	0	0	0.68	0	0	0	0.24	0	0	0	0	0	0	0	0.26	0
ENSG00000271228	CTC-336P14.1	0	0	0	0	0	0	0	0	2.06	1.02	2.42	2.28	1.88	1.34	0.6	0.96	0.49	1.01	0	0.92	0.67	0	1.67	4.67	0	0	1.59	0	0.35	0.76	1.16	0	0.73	0.4	0	0	0
ENSG00000271230	CTD-2195M18.2	0	0	0	0	0	0	0	0	0	0	0	0	0	0	0	0	0	0	0	0	0	0	0	0	0	0	0	0	0	0	0	0	0	0	0	0	0
ENSG00000271231	KRT18P9	0	0	0	0	0	0	0	0	0	0	0	0	0	0	0	0	0	0	0	0	0	0	0	0	0	0	0	0	0	0	0	0	0	0	0	0	0
ENSG00000271232	CARSP1	0	0	0	0	0	0	0	0	0	0	0	0	0	0	0	0	0	0	0	0	0	0.06	0	0	0	0	0	0	0	0	0	0	0	0	0	0	0
ENSG00000271234	RP5-894D12.4	0	0	0	0	0	0	0	1.21	0	0.37	0	0.33	0.68	0	0.42	0	0	0.13	0	0	0	0	0.62	0.16	0	0	0.14	0	0	0	0	0	0	0	0.12	0	0
ENSG00000271235	RP11-1037D22.1	0	0	0	0	0	0	0	0	0	0	0	0	0	0	0	0	0	0.09	0	0	0.09	0	0	0	0	0	0	0	0	0	0	0	0	0	0	0	0
ENSG00000271236	SUMO2P15	0	0	0	0	0	0	0	0	0	0	0.53	0	0	0	0.8	0	0	0	0	0	0	0	0.54	0.55	0	0	0	0	0	0	0	0	0	0	0	0	0
ENSG00000271237	HMGB1P50	0	0	0	0	0	0	0	0	0	0	0	0	0	0	0	0	0	0	0	0	0	0	0	0	0	0	0	0	0.18	0	0	0.1	0	0	0	0	0
ENSG00000271238	RP11-510D21.2	0	0	0	0	0	0	0	0	0	0	0	0	0	0	0	0	0	0	0	0	0	0	0	0	0	0	0	0	0	0	0	0	0	0	0	0	0
ENSG00000271239	RP11-238F2.1	0	0	0	0	0	1.08	0	0	0.42	0	0	0	0	0	0	0	0.12	0	0	0	0	0.2	0	0	0	0	0	0	0	0	0	0	0	0	0	0	0
ENSG00000271240	RP11-157E21.2	0	0	0	0	0	0	0	0	0	0	0	0	0	0	0	0	0	0	0	0	0	0	0	0	0	0	0	0	0	0	0	0	0	0	0	0	0
ENSG00000271242	PRELID3BP2	0	0	0	0	0	0	0	0	0	0	0	0	0	0	0	0	0	0	0	0	0	0	0	0	0	0	0	0	0	0	0	0	0	0	0	0	0
ENSG00000271243	RP11-355B11.1	0	0	0	0	0	0	0	0	0	0	0	0	0	0	0	0	0	0	0.15	0	0	0	0	0	0	0	0	0	0	0	0	0	0	0	0	0	0
ENSG00000271245	RP4-761I2.5	0	0	0	0	0	0	0	0	0	0	0	1.25	5.14	0	0	0	0	0	0	0	0	0	1.1	0	0	0	1.22	0	0	0	0	0	0	0	0	0	0
ENSG00000271248	RP11-745K9.2	0	0	0	0	0	0	0	0	0	0	0	0	0	0	0	0	0	0	0	0	0	0	0	0	0	0	0	0	0	0	0	0	0	0	0	0	0
ENSG00000271249	DIMT1P1	0	0	0	0	0	0	0	0	0	0	0	0	0	0	0	0	0	0	0	0	0	0	0	0	0	0	0	0	0	0	0	0	0	0	0	0	0
ENSG00000271250	RP11-101P17.14	0	0	0	0	0	0	0	0	0	0	0	0	0	0	0	0	0	0	0	0	0	0	0	0	0	0	0	0	0	0	0	0	0	0	0	0	0
ENSG00000271251	RP11-543F8.3	0	0	0	0	0	0	0	0	0	0	0	0	0	0	0	0	0	0	0	0	0	0	0	0	0	0	0	0	0	0	0	0	0	0	0	0	0
ENSG00000271252	RP11-286B14.2	0	0	0	0	0	0	0	0	0	0	0	0	0	0	0	0	0	0	0	0	0	0	0	0	0	0	0	0	0	0	0	0	0	0	0	0	0
ENSG00000271253	CTD-2320J21.1	0	0	0	0	0	0	0	0	0	0	0	0	0	0	0	0	0	0	0	0	0	0	0.47	0	0	0	0	0	0	0	0	0	0	0	0	0	0
ENSG00000271257	CTD-2117L12.3	0	0	0	0	0	0	0	0	0	0	0	0	0.34	0	0	0	0	0	0	0	0	0	0	0	0	0	0	0	0	0	0	0	0	0	0	0	0
ENSG00000271259	RP11-1109F11.5	0	0	0	5.87	0	1.1	0	0	0	0.48	1.72	0.59	9.8	0	1.09	0	0.46	0.22	0	0.46	0	0.64	0.68	1.56	0	0	0.24	0	0	0	0	0	0	0	0	0	0
ENSG00000271264	MZT1P1	0	0	0	0	0	0	0	0	0	0	0	0	0	0	0	0	0	0	0	0	0	0	0	0	0	0	0	0	0	0	0	0	0	0	0	0	0
ENSG00000271265	RP11-230C9.4	0	0	0	0	0	0	0	0	0.37	0.45	0.73	0.61	2.24	0	0	1.29	0	0.15	0	0	0.15	0	0.57	0.79	0	0	0.69	0	0	0	0	0	0	0	0	0	0
ENSG00000271266	LAPTM4BP2	0	0	0	0	0	0	0	0	0	0	0	0	0	0	0	0	0.22	0	0	0	0	0	0.19	0	0	0	0	0	0	0	0	0	0	0.16	0	0	0
ENSG00000271267	RP11-29H23.7	2.15	0	0	0	0	1.64	0	0	0.68	3.4	0.66	4.55	1.04	0	0	0	0	0	0	0	0.55	1.95	1.37	0.69	0	0	0	0	0.6	0	0.66	0	0	0	0	0	0
ENSG00000271268	AC015849.14	0	0	0	0	0	0	0	0	0	0	0.16	0.18	0.25	0	0.69	0	0.19	0.55	0	0	0	0.32	0	0.35	0	0	0	0	0	0.15	0	0	0	0	0	0	0
ENSG00000271269	RP11-317P15.6	0	0	0	0	0	0	0	0	0	0	0	0	0	0	0	0	0	0	0	0	0	0	0	0	0	0	0	0	0	0	0	0	0	0	0	0	0
ENSG00000271270	TMCC1-AS1	2.6	5.12	3.08	0	0	3.17	11.14	2.25	2.33	0.08	1.2	1.84	2.69	1.45	1.03	2.37	0.59	4	1.43	0.43	2.05	3.2	2.51	3.68	6.19	4.5	2.4	6.67	2.36	0.67	0.9	0.48	1.49	2.78	1.61	3.1	1.31
ENSG00000271271	UGT2A2	0	0	0	0	0	0	0	0	0	0	0	0	0	0	0	0	0	0	0	0	0	0.04	0.03	0	0	0	0	0	0	0	0	0	0	0	0	0	0
ENSG00000271272	RP11-510P12.1	0	0	0	0	0	0	0	0	0	0	0	0.09	0.13	0	0	0	0.29	0	0	0	0	0.08	0	0	0.26	0	0	0	0	0	0	0	0	0	0	0	0
ENSG00000271275	AC007326.9	0	0	0	0	0	0	0	0	0	0.21	0	0	0	0	0	0	0	0	0	0	0	0	0	0	0	0	0	0	0	0	0	0	0	0	0.14	0	0
ENSG00000271277	RP11-82O2.2	0	0	0	0	0	0	0	0	0	0	0	0	0	0	0	0	0	0	0	0	0	0	0	0	0	0	0	0	0	0	0	0	0	0	0	0	0
ENSG00000271278	ELOCP33	0	0	0	0	0	0.27	0	0	0	0.12	0.21	0.23	0.62	0.17	0.14	0	0.12	0.09	0.14	0.12	0.26	0.1	0	0.11	0	0	0	0	0	0	0	0	0.09	0	0	0	0
ENSG00000271283	CTC-412M14.6	0	0	0	0	0	0	0	0	0	0	0	1.64	2.25	0	0	0	0	0	0	0	0	0	0	0	0	0	0	0	0	0	0	0	0	0	0	0	0
ENSG00000271284	SMIM12P1	0	0	0	0	0	0	0	0	0	0	0	0	0	0	0	0	0	0	0	0	0	0	0	0	0	0	0	0	0	0	0	0	0	0	0	0	0
ENSG00000271286	LL0XNC01-39B3.1	0	0	0	0	0	0	0	0	0	0	0	0	0	0	0	1.01	0	0	0	0	0	0	0	0	0	0	0.16	0	0	0	0	0	0	0	0	0	0.07
ENSG00000271287	BCRP9	1.11	0	0	0	0	0	0	0	0	0	0	0	0	0	0	0	0	0	0	0	0.4	0	0.5	0	0	0	0	0.17	0	0	0	0	0	0	0	0	0
ENSG00000271288	IGHV1OR15-3	0	0	0	0	0	1.67	0	0	1.21	0	0	1.33	0	0	0.43	0	0	0.5	0	0.34	0	0	0.61	0.31	0	0	0	0	0	0	0	0	0	0	0	0	0
ENSG00000271290	RP11-345E19.2	0	0	0	0	0	0	0	0	0	0	0	0	0	0	0	0	0	0	0	0	0	0	0	0	0	0	0	0	0	0	0	0	0	0	0	0.08	0
ENSG00000271291	RP11-289I10.3	0	0	0	0	0	0	0	0	0	0	0	0	0	0	0	0	0	0	0	0	0	0	0	0	0	0	0	0	0	0	0	0	0	0	0	0	0
ENSG00000271296	RP11-432M8.20	0	0	0	0	0	0	0	0	0	0	0	0	0	0	0	0	0	0	0	0	0	0	0	0	0	0	0	0	0	0	0	0	0	0	0	0	0
ENSG00000271298	RP5-1012F16.2	0	0	0	0	0	0	0	0	0	0	0	0	0	0	0	0	0	0	0	0	0	0	0	0	0	0	0	0	0	0	0	0	0	0	0	0	0
ENSG00000271299	CTD-2356P16.6	0	0	0	0	0	0	0	0	0	0	0	0	0	0	0	0	0	0	0	0	0	0	0	0	0	0	0	0	0	0	0	0	0	0	0	0	0
ENSG00000271302	RP11-647P12.2	0	0	0	0	0	0	0	0	0	0	0	0	0	0	0	0	0	0	0	0	0	0	0	0	0	0	0	0	0	0	0	0	0	0	0	0	0
ENSG00000271303	SRXN1	126.25	52.51	19.73	16.28	34.8	8.09	44.98	35.25	17.63	6.64	24.37	4.69	12.63	23.99	18.99	12.96	27.25	33.81	24.97	19.4	15.07	2.1	18.74	13.55	93.79	78.43	78.08	57.72	201.93	41.62	76.95	158.13	42.04	51.38	28.56	120.24	71.3
ENSG00000271304	DPRXP2	0	0	0	0	0	0	0	0	0	0.15	0	0	0.38	0	0	0	0	0	0	0	0.21	0	0	0.14	0	0	0	0	0	0	0	0	0	0	0	0	0
ENSG00000271306	RAC1P9	0	0	0	0	0	0	0	0	0	0	0	0	0	0	0	0	0	0	0	0	0	0	0	0	0	0	0	0	0	0	0	0	0	0	0	0	0
ENSG00000271307	AF146191.8	0	0	0	0	0	0	0	0	0	0	0	0	0	0	0	0	0	0	0	0	0	0	0	0	0	0	0	0	0	0	0	0	0	0	0	0	0
ENSG00000271309	RP1-85D24.2	0	0	0	0	0	0	0	0	0	0	0	0	0	0	0	0	0	0	0	0	0	0	0	0	0	0	0	0	0	0	0	0	0	0	0	0	0
ENSG00000271313	RP11-736G13.2	0	0	0	0	0	0	0	0	0	0.53	0	0	0	0	0	0	0	0	0	0	0	0	0	0	0	0	0	0	0	0	0	0	0	0	0	0	0
ENSG00000271314	RP11-435O5.6	0	0	0	0	0	0	0	0	0	0.22	0	0.2	0	0.29	0	0	0	0	0	0	0	0	0	0.38	0	0	0	0	0	0	0	0	0	0	0	0	0
ENSG00000271315	WI2-2221J1.1	0	0	0	0	0	0	0	0	0	0	0	0	0	0	0	0	0	0	0	0	0	0	0	0	0	0	0	0	0	0	0	0	0	0	0	0	0
ENSG00000271317	IGHD4OR15-4A	0	0	0	0	0	0	0	0	0	0	0	0	0	0	0	0	0	0	0	0	0	0	0	0	0	0	0	0	0	0	0	0	0	0	0	0	0
ENSG00000271318	AP000654.5	0	0	0	0	0	0	0	0	0.12	0	0.23	0	0.53	0	0	0	0.13	0	0.48	0.68	0	0.45	0.84	0	0	0	0	0	0	0	0	0	0	0	0.28	0	0
ENSG00000271320	RP11-1152H14.1	0	0	0	0	0	0.75	0	0	0.68	0	0.19	0.64	2.34	0	0.26	0.66	0.22	0	0	0.34	0.49	0	1.1	1.47	0	0	0.09	0	0	0	0	0	0	0	0	0	0
ENSG00000271321	CTAGE6	0	0	0.04	0	0	0	0	0	0.04	0.23	0.85	0.68	0.18	0.45	0.22	1.03	0.06	0.19	0.24	0.73	0.18	0.29	1.67	0.71	0	0	0	0	0	0	0	0	0	0	0	0	0.04
ENSG00000271322	RP11-390F10.3	0	0	0	0	0	0	0	0	0	0	0	0	0	0	0	0	0	0	0	0	0	0	0	0	0	0	0	0	0	0	0	0	0	0	0	0	0
ENSG00000271324	RP11-10C24.2	4.57	0	2.35	0	0	0	0	2.77	0.6	0.91	1.64	1.65	9.27	1.21	3.93	2.43	1.57	0.5	1.25	2.25	1.49	1.01	2	1.76	0	0.49	2.21	0.42	0.61	0.94	1.1	1.44	0.39	1.67	1.69	1.47	3.71
ENSG00000271327	RP11-1109F11.3	0.49	0	0.79	0	0	1.2	0	1.5	0.1	0.55	1.66	2.15	15.43	0.37	0.8	0.3	0.96	0.68	0.31	1.04	0.14	0.91	1.95	3.25	0	0.19	0.46	0.05	0	0.12	0	0	0.09	0.05	0.56	0.18	0.03
ENSG00000271328	B3GNTL1P2	0	0	0	0	0	0	0	0	0	0	0	0	0	0	0	0	0	0	0	0	0	0	0	0	0	0	0	0	0	0	0	0	0	0	0	0	0
ENSG00000271329	RP5-891H21.5	0	0	0	0	0	0.39	0	0	0.07	0.18	0	0.08	0	0	0	0.34	0	0.13	0.1	0	0.19	0	0	0.32	0	0	0	0	0	0	0	0	0	0	0	0	0
ENSG00000271330	CTA-298G8.2	0	0	0	0	0	0	0	0	0	0	0	0	0	0	0	0	0	0	0	0	0	0	0	0	0	0	0	0	0	0	0	0	0	0	0	0	0
ENSG00000271332	RP11-797J4.1	0	0	0	0	0	0	0	0	0	0	0	0.99	1.36	0.73	0	0	0	0	0	0.99	0	0.43	0	0	0	0	0.43	0	0	0	0	0	0	0	0	0	0
ENSG00000271333	RP11-382B18.5	0	0	0	0	0	0	0	0	0	0	0	0	0	0	0	0	0	0	0	0	0	0	0	0	0	0	0	0	0	0	0	0	0	0	0	0	0
ENSG00000271334	LINC02104	0	19.6	3.95	14.73	0.72	0	0	3.81	2.91	0.16	11.58	0.37	0.51	0.36	1.24	1.03	2.58	1.44	2.79	0.69	0.09	5	6.17	1.53	8.05	0	3.03	1.96	7.2	0	0.21	4.77	2.96	0.47	8.7	0	0.18
ENSG00000271335	RP11-324I22.4	1.78	0	3.43	0	0	0.79	2.9	1.99	1.02	0.85	1.17	0.91	3.07	0.68	0.45	1.4	0.11	0.98	0.51	1.2	0.28	0.82	0.95	8.14	4.61	3.57	2.84	1.1	1.89	9	1.68	0.83	3.76	1.03	1.98	1.48	0.58
ENSG00000271336	IGHD1OR15-1A	0	0	0	0	0	0	0	0	0	0	0	0	0	0	0	0	0	0	0	0	0	0	0	0	0	0	0	0	0	0	0	0	0	0	0	0	0
ENSG00000271337	NDE1P2	0	0	0	0	0	0	0	0	0	0	0	0	0	0	0	0	0	0	0	0	0	0.05	0	0	0	0	0	0	0	0	0	0	0	0	0	0	0
ENSG00000271338	RP11-96J19.4	0	0	0	0	0	0	0	0	0	0	0	0	0	0	0	0	0	0	0	0	0	0	0	0	0	0	0	0	0	0	0	0	0	0	0	0	0
ENSG00000271339	RP11-1114A5.6	0	0	0	0	0	0	0	0	0	0	0	0	0.23	0	0	0	0	0	0	0	0	0	0	0	0	0	0	0	0	0	0	0	0	0	0	0	0
ENSG00000271340	CTD-2526A2.6	0	0	0	0	0	0	0	0	0	0	0	0	0	0	0	0	0	0	0	0	0	0	0	0	0	0	0	0	0	0	0	0	0	0	0	0	0
ENSG00000271343	RP11-435O11.5	0	0	0	0	0	0	0	0	0	0	0	0	0	0	0	0	0	0	0	0	0	0	0	0	0	0	0	0	0	0	0	0	0	0	0	0	0
ENSG00000271344	RP11-274B21.9	0.66	0.3	0.54	1.25	0	0.13	2.67	0.66	0.91	1.92	0.66	1.18	2.28	0.32	0.87	4	0.37	0.38	2.33	0.68	0.86	0.08	0.51	1.7	0.44	0.2	0.63	0.37	0.2	0.04	0	0.18	0.07	0.17	0.46	0	0.03
ENSG00000271346	RP1-321E8.4	0	0	0	0	0	0	0	0	0	0	0	0	0	0	0	0	0	0	0	0	0	0	0	0	0	0	0	0	0	0	0	0	0	0	0	0	0
ENSG00000271347	RP11-701H24.7	0	0	0	0	0	0	0	2.45	2.4	7.48	2.35	3.34	9.18	1.94	0.89	0	5.06	2.91	1.7	1.97	0.48	0	1.81	7.34	0	0	0	2.31	0	1.71	0	1.17	0	3.09	0	2.45	0
ENSG00000271349	RP11-44N17.2	0	0	0	0	0	0	0	0	0	0	0	0	0	0.22	0	0	0	0	0	0	0	0	0	0	0	0	0	0	0	0	0	0	0	0	0	0	0
ENSG00000271350	CTD-2384B9.1	0	0	0	0	0	0	0	0	0	0.51	0.06	0.2	0.18	0.39	0	0.14	0	0.1	0	0.07	0	0.24	0.25	0	0	0	0.06	0	0	0	0	0	0	0.05	0	0	0.05
ENSG00000271351	IGKV1OR2-9	0	0	0	0	0	0	0	0	0	0	0	0	0	0	0	0	0	0	0	0	0	0	0	0	0	0	0	0	0	0	0	0	0	0	0	0	0
ENSG00000271353	RP11-179H18.8	0	0	0	0	0	0	0	0	0	0	0	0	0	0	0	0	0	0	0	0	0	0	0	0	0	0	0	0	0	0	0	0	0	0	0	0	0
ENSG00000271355	RP4-666O22.3	0	0	0	0	0	0	0	0	0	0	0	0	0	0	0	0	0	0	0	0	0	0	0	0	0	0	0	0	0	0	0	0	0	0	0	0	0
ENSG00000271356	RP11-335E8.1	0	0	0	0	0	0	0	0	0	0	0	0	0	0	0	0	0	0	0	0	0	0	0	0	0	0	0	0.17	0	0	0	0	0	0	0	0	0
ENSG00000271357	RP11-843B15.3	0	0	0	0	0	0	0	0	0	0	0	0.82	0	0	0	0	0	0	0	0	0	0	0	0	0	0	2.99	0	0	0	0	0	0	0	0	0	0
ENSG00000271358	RP11-241N4.2	0	0	0	0	0	0	0	0	0	0	0	0	0	0	0	0	0	0	0	0	0	0	0	0	0	0	0	0	0	0	0	0	0	0	0	0	0
ENSG00000271360	RP11-138I18.1	0	0	0	0	0	0.2	0	0	0	0.14	0	0	0	0	0	0.41	0	0	0	0	0	0	0	0.07	0	0.1	0.07	0	0.19	0	0	0.25	0.23	0.05	0.22	0.12	0.47
ENSG00000271361	HTATSF1P2	3.62	0.62	5.56	11.62	0	0	0.58	2.95	1.5	0.12	0	1.42	0	1.94	0	0.62	1.86	1.12	0	1	2.78	0.55	4.88	0	28.18	20.36	15.05	3.6	1.55	0.28	0.05	16.13	2.27	11.22	6.47	6.57	0.84
ENSG00000271362	RP3-468B3.4	0	0	0	0	0	0	0	0	0	0	0	0	0	0	0	0	0	0	0	0	0	0	0	0	0	0	0	0	0	0	0	0	0	0	0	0	0
ENSG00000271364	RP11-81A1.8	0	0	0	0	0	0	0	0	0	0	0	0.06	0	0	0	0	0	0	0	0	0	0	0	0	0	0	0	0	0	0	0	0	0	0	0	0	0
ENSG00000271365	RP1-85D24.3	0	0	0	0	0	0	0	0	0	0	0	0	0	0	0	0	0	0	0	0	0	0	0	0	0	0	0	0	0	0	0	0	0	0	0	0	0
ENSG00000271366	AC002128.5	0	0	0	0	0	1.24	2.6	0	0	2.44	0	0.95	0.97	0.68	0.44	0.73	0.62	0	0.15	0.25	0.18	0	0.33	1.15	0	0	0	0	0	0	0.2	0	0	0	0	0	0
ENSG00000271367	RP3-483K16.4	0	4.58	0	0	0	0	0	0.63	0.78	0	0.26	0.14	0	0	0.18	0	0	0	0	0.15	0.43	0.25	0.13	0	0	0.11	0.12	0.27	0	0.23	0	0.23	0.11	0.22	0	0.2	0
ENSG00000271368	RP11-10E6.1	0	0	0	0	0	0	0	0	0	0	0	0	0	0	0	0	0	0	0	0	0	0	0	0	0	0	0	0	0	0	0	0	0	0	0	0	0
ENSG00000271369	RP11-350D17.3	0	5.4	0	0	0	0	0	0	0	0	5.21	0.14	0	0.2	0	0.29	0.14	0.1	0	0.14	0	0	0	0	0	0.2	0.11	0	0	0.22	0	0.11	0	0	0	0	0
ENSG00000271370	RP11-253I19.4	0	0	0	0	0	0	0	0	1.28	1.25	0.76	0.28	0.77	0.83	0.36	0.6	0	0.42	0	1.45	0.63	0	1.04	0.54	0	0	0	0	0	0	0	0	0	0	0	0	0
ENSG00000271373	NANOGP3	0	0	0	0	0	0	0	0	0	0	0	0	0	0	0	0	0	0	0	0	0	0	0	0	0	0	0	0	0	0	0	0	0	0	0	0	0
ENSG00000271375	RP11-295P22.2	0	0	0	0	0	0	0	0	0	0	0	0	0	0	0	0	0	0	0	0	0	0	0	0	0	0	0	0	0	0	0	0	0	0	0	0	0
ENSG00000271377	RP11-33I11.3	0	0	0	0	0	0	0	0	0	0	0	0	0	0	0	0.55	0	0	0	0	0	0	0	0	0	0	0	0	0	0	0	0	0	0	0	0	0
ENSG00000271378	C8orf59P2	0	0	0	0	0	0	0	0	0	0	0.57	0	0.89	0	0	0	0	1.41	0	0	0.94	0.56	0	0	0	0	0	0	0	0	0	0	0	0	0	0	0
ENSG00000271379	RP11-440G2.2	0	0	0	0	0	0	0	0	0	0.22	0	0	0	0	0	0	0	0	0	0	0	0	0.09	0	0	0	0	0	0	0	0	0	0	0	0	0	0
ENSG00000271380	RP11-307C12.12	2.84	2.64	3.01	3.33	0	8.58	2.79	8.99	18.7	5.05	15.62	2.37	4.69	9.01	4.83	4.66	3.9	4.24	8	5.54	6.08	4.44	3.41	11.33	0.99	2.86	2.86	1.94	1.33	3.67	2.1	1.84	1.6	1.66	4.74	2.32	1.49
ENSG00000271381	REXO1L9P	0	0	0	0	0	0	0	0	0	0	0	0	0	0	0	0	0	0	0	0	0	0	0	0	0	0	0	0	0	0	0	0	0	0	0	0	0
ENSG00000271382	RP11-1060G2.2	0	0	0	0.35	0	0	0	0	0.07	0.06	0.07	0.17	0.28	0.03	0.07	0.07	0	0.04	0.11	0	0.06	0.05	0.07	0.17	0	0	0.06	0.02	0	0	0	0	0	0	0	0	0.01
ENSG00000271383	NBPF19	14.87	5.8	6.77	7.02	6.23	3.35	1.55	7.05	9.15	3.36	12.72	17.79	9.53	12.7	11.16	12	10.28	6.15	6.42	14.43	8.18	9.14	16.43	4.71	8.39	8.09	5.23	3.54	5.86	2.88	4.68	8.79	3.23	6.55	10.02	3.33	5.12
ENSG00000271384	RP11-435O5.7	0	0	0	0	0	1.03	0	0	0.38	0.34	0.09	0	4.54	0.9	0	0	0.11	0.08	0.38	0.44	0.08	0.18	0.39	1.73	0	0.08	0.26	0	0.08	0	0.17	0	0	0	0	0.07	0
ENSG00000271385	RP11-108M11.3	0	0	0	0	0	0	0	0	0	0	0	0	0	0	0	0	0	0	0	0	0	0	0	0	0	0	0	0	0	0	0	0	0	0	0	0	0
ENSG00000271386	SRGNP1	0	0	0	0	0	0	0	0	0	0	0	0	0	0	0	0	0	0	0	0	0	0	0	0	0	0	0	0	0	0	0	0	0	0	0	0	0
ENSG00000271387	RP11-382D12.2	0.58	1.08	0.16	0	0	0	0	0	0.71	0.83	0.12	0.13	0.79	0.46	0	0	0.4	1.19	0	0.28	0.1	1.42	0.6	0.51	0	0	0.59	0.08	0.05	0.16	0	0	0.2	0.14	0.14	0	0
ENSG00000271389	OSBPL9P1	0	0	0	0	0	0	0	0	0	0	0	0	0	0	0	0.08	0	0	0	0	0	0	0	0.04	0	0	0	0	0	0	0	0	0	0	0	0	0
ENSG00000271390	RP11-89C3.3	0	0	0	0	0	0	0	0	0.15	0	0	0	0	0	0	0	0	0	0	0.18	0	0	1.24	0.81	0	0	0	0	0	0	0	0	0	0.26	0	0.34	0
ENSG00000271392	RP1-161P9.5	0	0	0	0	0	0.41	0	0	0	0	0	0.18	0	0	0	0	0.19	0	0	0	0.13	0	0.17	0	0	0	0	0	0	0	0	0	0	0	0	0	0.13
ENSG00000271394	7SK	0	0	0	0	0	0	0	0	0	0	0	0	0	0	0	0	0	0	0	0	0	0	0	0	0	0	0	0	0	0	0	0	0	0	0	0	0
ENSG00000271395	RP11-75N6.3	0	0	0	0	0	0	0	0	0	0	0	0	0	0	0	0	0	0	0	0	0	0	0	0	0	0	0	0	0	0	0	0	0	0	0	0	0
ENSG00000271396	RP11-697E2.9	0	0	0.36	0	0	0	0	0	0.64	1.12	0.45	0.35	1.15	0.7	0.17	0.14	0.36	0.05	0.77	0.15	0.11	0.12	0.33	0.21	0.53	0	0.17	0.04	0	0.06	0.06	0.16	0	0.16	0.1	0.29	0
ENSG00000271397	RP5-1128N12.2	0	0	0	0	0	0	0	0	0	0	0	0	0	0	0	0	0	0	0	0	0	0	0	0	0	0	0	0	0	0	0	0	0	0	0	0	0
ENSG00000271398	RP5-1092A3.5	0	0	0	0	0	0	0	0	0	0	0	0	0	0	0	0	0	0.17	0	0	0	0	0	0	0	0	0	0	0	0	0	0	0	0	0	0	0.16
ENSG00000271399	RP4-799G3.2	0	0	0	0	0	0	0	0	0	0.16	0	0	0	0	0	0.3	0	0	0.18	0	0	0	0	0	0	0	0	0	0	0	0	0	0	0	0	0	0
ENSG00000271400	RP13-266I11.1	0.05	0	0	0	0	0	0	0	0	0	0	0	0.95	0.11	0	0	0	0	0	0	0	0	0	0	0	0	0	0	0	0	0	0	0	0	0	0	0
ENSG00000271401	RP11-171I2.3	1.45	0	0	0	0	0	0	0	0.17	0.63	0	1.34	2.09	0.28	0.24	0	0	0.29	1.69	0	0.14	1.5	0.53	0.92	0	0	0.32	0.36	0.14	0	0.47	0	0	0.3	0	0	0
ENSG00000271402	IGKV2OR2-2	0	0	0	0	0	0	0	0	0	0	0	0.49	0	0.36	0	0	0	0	0	0	0	0	0	0	0	0	0	0	0	0	0	0	0	0	0	0	0
ENSG00000271404	MZT1P2	0	0	0	0	0	0	0	0	0	0	0	0	1.17	0	0	0	0	0	0	0	0	0	0	0	0	0	0	0	0	0	0	0	0	0	0	0	0
ENSG00000271408	NAPGP1	0	0	0	0	0	0	0	0	0	0	0	0	0	0	0	0	0	0	0	0	0	0	0	0	0	0	0	0	0	0	0	0	0	0	0	0	0
ENSG00000271409	RP11-432J9.3	0	0	0	0	0	0	0	0	0	0	0	0	0	0	0	0	0	0	0.03	0	0	0	0	0	0	0	0	0	0	0	0	0	0	0	0	0	0
ENSG00000271410	RP11-506H20.2	0	0	0	0	0	0	0	0	0	0.2	0	0.24	0.52	0.07	0.06	0	0.2	0.11	0	0.1	0.04	0	0.18	0	0	0	0	0	0	0	0	0	0	0	0	0	0.03
ENSG00000271412	PRR13P3	0	0	0	0	0	0	0	0	0	0	0	0	0	0	0	0	0	0	0	0.59	0	0	0	0	0	0	0	0	0	0	0	0.93	0	0	0	0	0
ENSG00000271413	RP11-809F4.4	0	0	0	0	0	0	0	0	0	0	0	0	0	0	0	0	0	0	0	0	0	0	0	0	0	0	0	0	0	0	0	0	0	0	0	0	0
ENSG00000271414	RP11-751K21.1	0	0	0	0	0	0	0	0	0	0	0.18	0	0	0	0	0	0.44	0.15	0	0	0	0.18	0	0	0.43	0	0	0	0	0	0	0	0	0	0.3	0.14	0
ENSG00000271415	RPL23AP90	0	0	0	0	0	0	0	0	0	0	0	0	0	0	0	0	0	0	0	0	0	0	0	0	0	0	0.94	0	0	0	0	0	0	0	0	0	0
ENSG00000271418	RP11-582E3.5	0	0	0	0	0	0	0	0	0	0	0	0	0	0	0	0	0	0	0	0	0	0	0	0	0	0	0	0	0	0	0	0	0	0	0	0	0
ENSG00000271419	RP4-591B8.3	0	0	0	0	0	0	0	0	0	0	0	0	0	0	0	0	0	0	0	0	0	0	0	0	0	0	0	0	0	0	0	0	0	0	0.05	0	0
ENSG00000271420	RP5-1057J7.7	0.45	0	0.83	0	0	0.38	0	0.64	0.4	0	0.69	0.22	1.34	0.16	0	0.45	0	0	0.81	0.23	0.66	0.29	0.41	0.32	0	0.16	0	0	0	0	0	0	0	0	0	0	0
ENSG00000271421	RP1-269O5.3	0	0	0	0	0	0	0	0	0	0.36	0	0	0.88	0	0	0	0	0	0	0	0	0	0	0	0	0	0	0	0	0	0	0	0	0	0	0	0
ENSG00000271423	CYCSP1	0	0	0	0	0	0	0	0	0	0	0	0	0	0	0	0	0	0	0	0	0	0	0	0	0	0	0	0	0	0	0	0	0	0	0	0	0
ENSG00000271424	RP11-647O20.1	0	0	0	0	0	0	0	0	0	0	0.49	0.54	0.99	0.26	0.45	0.76	0.57	0.68	0	0	0.14	0.94	0.33	1.04	0	0	0.15	0	0	0	0	0	0	0	0	0	0.13
ENSG00000271425	NBPF10	1.62	0.78	1.27	0.66	1.54	0.64	3.05	3	1.84	0.62	4.75	1.42	1.86	1.88	2.08	2.59	1.18	1.11	1.22	2.13	1.35	1.17	5.33	1.34	0.69	0.71	1.6	0.47	1.09	0.85	0.8	1.33	0.8	0.92	1.53	0.5	1.02
ENSG00000271426	RP4-718P11.1	0	0	0	0	0	0	0	0	0	0	0.2	0.11	1.21	0.16	0.41	0	0.81	0.08	0	0.59	0.25	0	0.41	0	0.31	0	0	0	0	0	0	0	0	0	0	0	0
ENSG00000271427	RP11-188D8.1	0.64	0	1.88	0	0	0.69	0	0.48	1.21	0.43	0.6	1.19	2.35	0.19	0	0	0	0	0.49	0.84	0	0.46	0.49	2.32	0	0	1.43	0	0.1	0	0	0.1	0	0.1	0.29	0.09	0
ENSG00000271428	RP1-224A6.8	0	0	0	0	0	0	0	0.13	0	1.53	0.31	2.43	2.85	0	1.31	1.09	1.1	0.26	0.44	1.27	1.43	0.61	0.48	0.5	0	0	0.29	0	0.13	0.28	0.43	0	0	0	0	0	0
ENSG00000271429	RPL17P51	0	0	0	0	0	0	0	0	0	0	0	0	0	0	0	0	0	0	2.46	0	0	0	0.87	0	0	0	0	0	0	0	0	0	0	0	0	0	0
ENSG00000271433	PPATP2	0	0	0	0	0	0	0	0	0	0	0	0	0	0	0	0	0	0	0	0	0	0	0	0	0	0	0	0	0	0	0	0	0	0	0	0	0
ENSG00000271434	RP13-238F13.3	0	0	0	0	0	0	0	0	0	0	0	0	0	0	0	0	0	0	0	0	0	0	0	0	0	0	0	0	0	0	0	0	0	0	0	0	0
ENSG00000271435	RP11-803A13.1	0	0	0	0	0	0	0	0	0	0	0	0	0	0	0	0	0	0	0	0	0	0	0	0	0	0	0	0	0	0	0	0	0	0	0	0	0
ENSG00000271437	RP11-295B17.6	0	0	0	0	0	0	0	0	0	0.97	0	1.03	1.21	1.07	0.18	0	0.78	0.45	0.74	0	0.11	0.39	0.27	0	0	0	0	0	0	0	0	0	0	0	0	0	0
ENSG00000271439	RP11-666A1.7	0	0	0	0	0	0	0	0	0	0	0	0	0	0	0	0	0	0	0	0	0	0	0	0	0	0	0	0	0	0	0	0	0	0	0	0	0
ENSG00000271440	RP11-373N24.2	0	0	0	0	0	0	0	0	0	0	0	0	0	0	0	0	0	0	0	0	0	0	0	0	0	0	0	0	0	0	0	0	0	0	0	0	0
ENSG00000271443	RP11-541E12.1	0	0	0	0	0	0	0	0	0	0	0	0	0	0	0	0	0	0	0	0	0	0	0	0	0	0	0	0	0	0	0	0	0	0	0	0	0
ENSG00000271447	MMP28	8.97	0.28	5.93	1.42	0	138.85	5.87	15.18	1.82	2.69	2.18	3.61	2.61	53.76	3.69	0.61	53.15	1.96	2.16	12.01	2.52	0.65	10.63	3.54	0	0.11	0	0	0	0.09	0	0	0	0	0.24	0	0.06
ENSG00000271449	CT45A2	0.34	0	0	0	0	0	0	0	0	2.37	0	0	0	1.88	0	0	0	0	0	0	0	0	0	0	0	0	0	17.4	0	0	0	0	0	0	0	0	0
ENSG00000271452	RP11-342K6.2	1.8	0	1.88	6.59	0	0	0	3.02	1.27	1.66	2.08	3.96	5.27	2.27	1.19	0	2.2	1.58	0.25	1.79	2.54	1.52	2.98	2.03	0.93	2.55	2.68	3.65	0.98	0.77	0.64	1.2	0.3	2.96	2.63	1.94	1.64
ENSG00000271454	RP11-290L7.5	0	0	0	0	0	0	0	0	0	0	0.1	0	0	0	0	0.19	0.26	0	0	0.2	0	0.12	0	0.12	0	0	0.04	0	0	0	0	0	0	0	0	0	0
ENSG00000271455	RP11-269M20.2	0	0	0	0	0	0	0	0	0	0	0	0	0	0	0	0	0	0	0	0	0	0	0	0	0	0	0	0	0	0	0	0	0	0	0	0	0
ENSG00000271456	CTC-661I16.2	0	0	0	0	0	0	0	0	0	0	0	0	0	0	0	0	0	0	0	0	0	0	0	0	0	0	0	0	0	0	0	0	0	0	0	0	0
ENSG00000271457	RP11-192B18.1	0	0	0	0	0	0	0	0	0	0	0	0	0	0	0	0	0	0	0	0	0	0	0	0	0	0	0	0	0	0	0	0	0	0	0	0	0
ENSG00000271459	RP4-560B9.6	0	0	0	0	0	0	0	0	0	0	0	0	0	0	0	0	0	0	0	0	0	0	0	0	0	0	0	0	0	0	0	0	0	0	0	0	0
ENSG00000271461	RP4-673D20.6	0	0	0	0	0	0	0	0	0.02	0.03	0.07	0	0.03	0.1	0.06	0.58	0	0.04	0.11	0.1	0.02	0	0.02	0.22	0	0	0.04	0	0.21	0	0	0.06	0	0	0	0.03	0.17
ENSG00000271462	RP11-841C19.4	0	0	0	0	0	0	0	0	0	0	0	0	0	0	0	0	0	0	0	0	0	0	0	0	0	0	0	0	0	0	0	0	0	0	0	0	0
ENSG00000271464	DPRXP7	0	0	0	0	0	0	0	0	0	0	0	0	2.58	0	0	0	0	0	0	0	0	0	0	0	0	0	0	0	0	0	0	0	0	0	0	0	0
ENSG00000271465	SQSTM1P1	0	0	0	0	0	0	0	0	0	0	0	0	0	0	0	0	0	0	0	0	0	0	0	0	0	0	0	0	0	0	0	0	0	0	0	0	0
ENSG00000271466	CICP24	0	0	0.07	0	0	0	0	0	0	0	0	0	0	0	0	0	0	0	0	0	0	0	0	0	0	0	0	0	0	0	0	0	0	0	0	0	0
ENSG00000271468	RP11-14N4.1	0	0	0	0	0	0	0	0	0	0	0	0	0	0	0	0	0	0	0	0	0	0	0	0	0	0	0	0	0	0	0	0	0	0	0	0	0
ENSG00000271474	RP11-710C12.1	0.12	0.2	0.12	0.46	0	0.26	0	0.04	0.33	0.13	0.38	0.34	5.19	0.62	0.51	0.03	0.71	0.07	0.13	0.23	0.31	2.82	3.62	1.45	0	0	0.21	0	0.08	0.31	0	0	0.05	0.07	0.32	0	0
ENSG00000271475	RP4-799G3.1	0	0	0	0	0	0	0	0	0	0	0	0	0	0	0	0	0	0	0	0	0	0	0	0	0	0	0	0	0	0	0	0	0	0	0	0	0
ENSG00000271477	CTC-447K7.1	0	0	0	0	0	0	0	0	0	0	0	0	0	0	0.27	0	0	0	0	0	0	0	0	0	0	0	0	0	0	0	0	0	0	0	0	0	0
ENSG00000271480	MTND3P19	0	0	0	0	0	0	0	0	0	0	0	0	0	0	0	0	0	0	0	0	0	0	0	0	0	0	0	0	0	0	0	0	0	0	0	0	0
ENSG00000271482	CTB-152G17.4	0	0	0	0	0	0	0	0	0	0.82	0	0	0	2.12	0	0	0	0.53	0	0	0	0	0	0	0	0	0	0	0	0	0	0	0	0	0	0	0
ENSG00000271483	RP11-384A12.1	0	0	0	0	0	0	0	0	0	0	0	10.93	0	0	0	0	0	0	0	0	0	0	0	0	0	0	0	0	0	0	0	0	0	0	0	0	0
ENSG00000271484	ABI1P1	0	0	0	0	0	0	0	0	0.05	0	0.05	0	0	0.07	0	0	0	0	0	0	0	0.09	0.15	0.16	0	0.04	0	0	0	0	0	0	0	0	0	0	0
ENSG00000271486	AP000403.3	0	0	0	0	0	0	0	0	0	0	0	0	0	0	0	0	0	0	0	0	0	0	0	0	0	0	0	0	0	0	0	0	0	0	0	0	0
ENSG00000271488	RBM11P1	0	0	0	0	0	0	0	0	0	0	0	0	0	0	0	0	0	0	0	0	0	0	0	0	0	0	0	0	0	0	0	0	0	0	0	0.22	0
ENSG00000271490	RP11-60E8.4	0	0	0	0	0	0	0	0	0	0	0	0	0	0	0	0	0	0	0	0	0	0	0	0	0	0	0	0	0	0	0	0	0	0	0	0	0
ENSG00000271491	RP11-787P24.4	0	0	0	0	0	0	0	0	0	0	0	0	0.41	0	0	0	0	0	0	0	0.6	0.09	0	0	0	0	0	0	0	0	0	0	0	0	0	0	0
ENSG00000271492	MEMO1P5	0	0	0	0	0	0	0	0	0	0	0	0	0	0	0	0	0	0	0	0	0	0	0	0	0	0	0	0	0	0	0	0	0	0	0	0	0
ENSG00000271494	CTB-23I7.3	0	0	0	0	0	0	0	0	0	0.04	0	0	0	0	0	0	0	0	0	0	0	0	0	0	0	0	0	0	0	0	0	0	0	0	0	0	0
ENSG00000271495	RP11-666O2.1	0	0	0	0	0	0	0	0	0	0	0	0	0	0	0	0	0	0	0	0	0	0	0	0	0	0	0	0	0	0.65	0	0	0	0	0	0	0
ENSG00000271496	SNRPGP20	0	0	0	0	0	0	0	0	0	0	0	0	0	0	0	0	0	0	0	0	0	0	0	0	0	0	0	0	0	0	0	0	0	0	0	0	0
ENSG00000271498	RP11-505K1.1	0	0	0	0	0	0	0	0	0	0	0	0	0	0.22	0	0	0	0	0	0	0	0	0	0	0	0	0	0	0	0	0	0	0	0	0	0	0
ENSG00000271499	CTC-559E9.9	0	0	0	0	0	0	0	0	0	0	0	0	0.04	0	0	0	0.03	0	0	0	0	0	0.03	0	0	0	0	0	0.06	0	0	0	0.04	0	0	0	0
ENSG00000271500	RP11-288K12.1	0	0	0	0	0	0	0	0	0.07	0.48	0.05	0.38	0.4	0.42	0.29	0.21	0.42	0.17	0.13	0.26	0.43	0.12	0.28	0.46	0	0	0.02	0.02	0	0	0.02	0	0	0	0	0.11	0
ENSG00000271502	RP6-166C19.17	0	0	0	0	0	0	0	0	0	0	0	0	0	0	0	0	0	0	0	0	0	0	0	0	0	0	0	0	0	0	0	0	0	0	0	0	0
ENSG00000271503	CCL5	21	4.77	25.43	164.73	59.94	24.51	71.37	11	70.36	50.4	202.98	169.11	4.03	128.22	146.76	109.9	90.8	158	16.38	161.71	46.37	77.8	19.55	148.78	0	132.26	3.93	0.24	0.27	0.51	0.23	0	12.72	0	0.48	0	0.37
ENSG00000271507	RP11-603B24.6	0	0	0	0	0	0	0	0	0	0	0	0.35	0	0	0	0	0	0	0	0	0	0	0	0	0	0	0	0	0	0	0	0	0	0	0	0	0
ENSG00000271508	RP11-73B8.3	0	0	0	0	0	0	0	0	0	0	0	0	0	0	0	0	0	0	0	0	0	0	0	0	0	0	0	0	0	0	0	0	0	0	0	0	0
ENSG00000271509	RP11-382A18.3	0	0	0	0	0	0	0	0	0	0	0	1.61	0	0	0	0	0	4.55	0	0	0	0	0	1.42	0	0	0	0	0	0	0	0	0	0	0	0	0
ENSG00000271511	RP11-712C19.1	0	0	0	0	0	0	0	0	0	0	0	1.74	0	0	0	0	0	0.63	0	0	0.63	0	0	0	0	0	0	0	0	0	0	0	0	0	0	0	0
ENSG00000271519	RP11-307A17.2	0	0	0	0	0	0	0	0	0	0	0	0	0	0.03	0	0	0	0.01	0	0	0	0	0	0.06	0	0	0	0	0	0	0	0	0	0	0	0	0
ENSG00000271522	RP11-36B6.1	0	0	0	0	0	0	0	0.46	0.07	0	0	0	0	0.05	0.13	0.22	0	0.22	0.04	0	0.06	0.03	0.03	0	0	0	0.12	0	0	0	0	0.03	0.03	7.82	0.05	0.07	0.05
ENSG00000271523	RP4-576H24.5	0	0	1.62	0	0	0	0	0	0	0	0	0.2	0	0	0	0	0	0	0	0	0	0	0	0	0	0	0.16	0	0.73	0	0.16	0	0.15	0	0	1.34	0
ENSG00000271524	BNIP3P17	0	0	0.91	0	0	0.29	0	0	0.23	7.24	0.79	1.13	2.72	0	0	0.26	1.95	0.7	0.73	0.19	2.05	0.4	3.05	1.35	0	0.37	0.73	7.22	0.93	0	1.02	0.59	0.1	0	1.27	0	0
ENSG00000271525	ARF4P1	0	0.21	0	0	0	0	0.11	0	0	0	0.13	0	0	0	0	0	0	0	0	0	0	0	0	0	0	0.11	0.12	0	0.11	0	0	0	0	0	0	0	0.11
ENSG00000271526	RP4-668E10.2	0	0	0	0	0	0	0	0	0	0	0	0	0	0	0	0	0	0	0	0	0	0	0	0	0	0	0	0	0	0	0	0	0	0	0	0	0
ENSG00000271527	RP11-7G12.2	0	0	0	0	0	0	0	0.33	0	0	0	0	0	0	0	0	0	0	0	0	0	0	0	0	0	0	0	0	0	0	0	0	0	0	0	0	0
ENSG00000271530	WBP1LP12	0	0	0	0	0	0	0	0	0	0	0	0.38	0	0	0	0	0	0	0	0	0	0	0	0	0	0	0	0	0	0	0	0	0	0	0	0	0
ENSG00000271532	BBIP1P1	0	0	0	0	0	0	0	0	0	0.67	0.52	0	0	2.6	0	0	0	0	0	0	0.43	1.54	0	0	0	0	0	0	0	0	0	0	0	0	0	0	0
ENSG00000271533	RP3-368A4.6	2.4	1.91	2.75	2.09	0	1.71	1.23	0.76	2.29	3.17	5.77	13.42	21.21	4.95	11.1	6.05	7.32	11.17	6.42	4.97	6.69	8.82	16.92	8.54	1.42	0.42	1.29	0.4	0.42	0.26	0.49	0.33	0.46	0.25	0.63	0.56	0.33
ENSG00000271536	RP11-51I5.1	0	0	0	0	0	0	0	0	0	0	0	0	0	0	0	0	0	0	0	0	0	0	0	0	0	0	0	0	0	0	0	0	0	0	0	0	0
ENSG00000271537	RP11-365F18.6	0	0	0	0	0	0	0	0	0	0	0.23	0.13	0	0.37	0	0	0	0.1	0	0.14	0.68	0	0.12	0.25	1.07	0.38	0	0.16	0.09	0	0.32	0.1	0.1	0.1	0.09	0.09	0.09
ENSG00000271538	RP11-326I11.4	0	0	0	0	0	0	0	0.66	0.36	0.12	0	0.73	0.15	0	0.14	0.57	0	0	0.07	0.18	0.04	0	0.11	0.17	0	0	0	0	0	0	0	0.31	0.04	0.08	0.07	0	0.04
ENSG00000271543	RP11-692M12.5	0	0	0	0	0	0	0	0	0	1.68	1.31	1.52	0	2.14	0	0	1.64	0	0	0	0	0	0	0	0	0	1.54	0	0	0	0	0	0	0	0	0	0
ENSG00000271544	AC006499.9	0	0	0	0	0	0	0	0	0	0	0	0	0	0	0	0	0	0	0	0	0	0	0	0	0	0	0	0	0	0	0	0	0	0	0	0	0
ENSG00000271546	RP4-725K1.1	0	0	0	0	0	0	0	0	0	0	0.14	0	0.21	0.22	0.19	0	0	0	0	0	0	0.13	0.42	0.29	0	0	0.38	0	0	0	0	0	0	0	0	0	0
ENSG00000271547	RP11-579D7.8	0	0	0	0	0	0.28	0	0	0.44	0	0	0	0.22	0	0	0	0	0	0	0	0	0	0	0.31	0	0	0	0	0	0	0	0	0	0	0	0.11	0
ENSG00000271550	BNIP3P11	0.57	0	0	4.5	0	0.63	0	0.4	1.62	2.24	3.58	7.79	0.56	1.79	1.19	0.85	4.32	1.14	0.34	0.86	0.93	0.84	1.02	0.93	0.1	0.51	0.34	0.26	1.52	0	0.79	0	1.07	0.42	0.2	0.28	0.4
ENSG00000271551	RP11-230C9.2	0.29	0	0.9	0.95	0	0	0	0.81	0.29	0.83	0.8	0.41	1.69	0.33	0.5	0.93	0.1	0.46	0.11	0.2	0.18	0.61	0.6	0.78	0.06	0.14	1.98	0.4	0.98	0.38	0.27	0.14	0.18	0.54	0.2	0.09	0.2
ENSG00000271553	RP11-274B21.10	0.48	5.15	0	0	0	0.72	0	0.19	0.19	1.13	1.69	3.07	6.92	0.23	0.77	1.71	0.55	0.28	2.49	1.65	1.73	0.46	3.13	3.93	0.95	0.5	0.65	0.07	0.54	0.43	0.04	0.16	0	0.16	0.77	0.29	0.42
ENSG00000271554	RP4-665N4.8	0	0	0	0	0	0	0	0	0	2.36	0.51	0.6	0.41	0.89	0	0	0	1.27	0	0	0.67	1.02	0.28	0.83	0	0	0	0.39	0	0	0	0	0	0	0	0	0
ENSG00000271555	CTD-3214K23.1	0	0	0	0	0	0	0	0	0.85	0	0	0	0	0	0	0	0	0	0	0.92	0	0	1.72	1.73	0	0	0.9	0	0	0	0	0	0.81	0.96	0	0	0
ENSG00000271557	YPEL5P2	0	0	0	0	0	1.94	0	3.46	1.15	4.59	0.57	2.54	0.43	2.33	2.46	0.67	0	1.18	0	0.97	0.7	0.55	0.88	2.4	0	0	0.27	0	0	0	0	0	0	0	0	0	0
ENSG00000271558	RP11-445P19.2	0	0	0	0	0	0	0	0	0	0	0	0	0	0	0	0	0	0	0	0	0	0	0	0	0	0	0	0	0	0	0	0	0	0	0	0	0
ENSG00000271559	RP11-380N8.6	0	0	0	0	0	0	0	0	0	0	0	0	0	0	0	0	0	0	0	0	0	0	0	0	0	0	0	0	0	0	0	0	0	0	0	0	0
ENSG00000271560	KB-1410C5.4	0	0	0	0	0	0	0	0	0	0	0	0	0	0	0	0	0	0	0	0	0	0	0	0	0	0	0	0	0	0	0	0	0	0	0	0	0
ENSG00000271563	HIRAP1	0	0	0	0	0	0	0	0	0	0	0	0	0	0	0	0	0	0	0	0	0	0	0	0	0	0.06	0	0	0	0	0	0	0	0	0	0	0
ENSG00000271564	RP13-444H2.1	0	0	0	0	0	0	0	0	0	0	0	0	0	0	0	0	0	0	0	0	0	0	0	0	0	0	0	0	0	0	0	0	0	0	0	0	0
ENSG00000271565	RP4-775C13.2	0	0	0	0	0	0	0	0	0	0	0	0	0	0	0	0	0	0	0	0	0	0	0	0	0	0	0	0	0	0	0	0	0	0	0	0	0
ENSG00000271567	PPIAL4E	0	0	0	0	0	0	0	0	0.08	0	0	0	0.23	0	0.27	0	0	0	0.35	0	0	0	0	0	0	0	0	0	0	0	0	0	0	0	0	0	0
ENSG00000271568	RP11-632K21.7	0	0	0	0	0	0	0	0	0	0	0.05	0	0	0	0	0	0	0	0	0	0	0	0	0	0	0	0	0	0	0	0	0	0	0	0	0	0
ENSG00000271569	IGKV1OR2-6	0	0	0	0	0	0	0	0	0	0	0	0	0	0	0	0	0	0	0	0	0	0	0	0	0	0	0	0	0	0	0	0	0	0	0	0	0
ENSG00000271573	RP11-96C23.12	0	0	0	0	0	0	0	0	0	0	0	0	0	0	0	0	0.56	0	0	1.54	0	0	0	0	0	0	0	0	0	0	0.88	0	0	0	0	0	0
ENSG00000271576	RP11-486G15.2	0.93	3.79	2.78	0	0.97	0.7	4.75	1.26	3.31	3.22	2.41	1.34	2.1	0.58	0.62	0.75	0.85	1.74	0.86	0.55	0.58	1.87	1.55	4.1	1.71	1.18	3.55	1.96	0.18	0.42	0.43	0.42	0.59	1.31	0.74	0.72	0.45
ENSG00000271578	RP5-1033H2.1	0	0	0	0	0	0	0	0	0	0	0	0.18	0	0	0	0	0	0	0	0	0	0	0	0	0	0	0	0	0	0	0	0	0	0	0	0	0
ENSG00000271579	RP11-116D17.3	0	0.46	0	0	0	0	0	0.12	0.05	0.06	0.14	0.11	0	0	0.13	0.21	0	0.12	2.85	0.06	0	0	0.44	0.16	0	0	0	0	0	0	0	0.04	0.04	0	0.08	0	0.11
ENSG00000271580	RP11-536L3.4	0.69	0	0	0	0	0.39	0	0.55	0.23	0.81	0.68	1.17	1.94	1.44	0.82	0.17	0.87	3.57	0.1	0.8	1.52	0.88	1.56	0.08	0.64	0.12	0.35	0.16	0.18	0.41	0.42	0.2	0.07	0.44	0.18	0.17	0.18
ENSG00000271581	XXbac-BPG248L24.12	0	0	0.99	4.36	0	0	0	0.27	0.96	2.79	0.9	0	0.42	0.35	0.2	0.25	3.68	0.09	0	1.28	0.62	0	0.06	1.46	0	0	0	0	0.09	0	0.14	0	0	0.22	0.33	0	0
ENSG00000271582	RP11-511P7.4	0	0	0	0	0	0	0	0	0	0	0	0.28	0	0	0	0	0	0	0.07	0	0.04	0	0.05	0.05	0	0	0	0	0	0	0	0	0	0	0	0	0
ENSG00000271583	RP11-638D14.1	0	0	0	0	0	0	0	0	0	0.16	0	0	0	0	0	0	0	0	0	0	0	0	0	0	0	0	0	0	0	0	0	0	0	0	0	0	0
ENSG00000271584	RP11-89C3.4	3.47	5.56	1.76	0	0	0.84	0	0.24	2.66	0.36	0.58	0.16	0	1.89	0.2	0.34	0	0.24	0.41	0.85	0.37	0	3.77	0.47	0	0	0	0.92	0	0.13	0	2.95	3.17	0.5	0	0	0.35
ENSG00000271585	CTB-88F18.4	0	0	0	0	0	0	0	0	0	0	0	0	0	0	0	0	0	0	0	0	0	0	0	0	0	0	0	0	0	0	0	0	0	0	0	0	0
ENSG00000271586	RP11-52M17.1	0	0	0	0	0	0	0	0	0	0	0	0	0	0	0	0	0	0	0	0	0	0	0	0	0	0	0	0	0	0	0	0	0	0	0	0	0
ENSG00000271587	GS1-531I17.3	0	0	0	0	0	0	0	0	1.22	0	0	0.45	0.62	0.66	0	0	0	0.33	0.57	0.9	1.97	0.39	0.41	1.25	0	0	0	0	0	0	0	0	0	0	0	0	0
ENSG00000271588	LARP7P1	0	0	0	0	0	0	0	0	0	0	0	0	0	0	0	0	0	0	0	0	0	0	0	0	0	0	0	0	0	0	0	0	0	0	0	0	0
ENSG00000271589	RP11-130N24.2	0	0	0	0	0	0	0	0	0	0	0	0	0	0	0	0	0	0	0	0	0	0	0	0	0	0	0	0	0	0	0	0	0	0	0	0	0
ENSG00000271590	RP11-181E10.3	0.44	1.93	4.48	0	4.23	1.26	0	2.84	3.11	1.9	5.25	2.25	6.08	2.28	2.75	4.96	1.71	3.77	6.55	3.31	4.23	1.65	7.89	13.66	1.09	0.25	2.84	0.68	0.52	0.15	0.09	0.35	0.12	0.72	0.43	0.08	0.27
ENSG00000271595	ELOCP35	0	0	0	0	0	0	0	0	0	0	0	0	0	0	0	0	0	0	0	0	0	0	0	0	0	0	0	0	0	0	0	0	0	0	0	0	0
ENSG00000271596	RP11-407N8.4	0	0	0	0	0	0	0	0	0.6	0	0.59	0.67	2.75	0	0	7	0	1.94	0.85	1.97	0	0	0	1.22	0	0	0	0	0	0	0	0	0	0	0	0	0
ENSG00000271597	RP11-85D18.1	0	0	0	0	0	0	0	0	0.13	0	0	0	0	0	0	0	0	0	0	0.3	0	0	0	0.14	0	0	0	0.27	0	0	0	0	0	0	0.21	0	0
ENSG00000271598	CTD-2542C24.9	0	0	0	0	0	0	0	0	0	0	0	0	0	0	0	0	0	0	100.92	0	0	0	0	0	0	0	0	0	0	0	0	0	0	0	0	0	0
ENSG00000271600	RP11-864G5.8	0	0	0	0	0	0	0	0	0	0	0	0	0	0	0	0	0	0	0	0	0	0	0	0	0	0	0	0	0	0	0	0	0	0	0	0	0
ENSG00000271601	LIX1L	13.16	19.25	29.41	17.88	14.59	8.05	29.62	41.64	30.79	10.2	28.48	19.16	11.4	6.09	24.31	7.5	11.78	19.88	13.6	16.77	18.14	37.51	32.28	12.04	15.02	20.76	12.41	15.38	17.91	1.71	11.83	18.05	13.59	22.1	27.14	14.52	18.15
ENSG00000271602	KRT8P49	0.08	0	0.5	0	0	0	0	0	0	0.04	0	0	0	0	0	0	0	0	0	0	0	0	0	0	0	0	0	0.1	0.03	0.26	0.06	0	0	0	0	0.11	0.2
ENSG00000271605	MILR1	11.86	25.94	7.17	31.12	13.8	19.97	15.01	16.88	31.95	6.72	6.74	19.35	16.06	5.67	26.03	31.88	19.12	25.06	13.75	24.25	10.54	26.15	17.76	19.05	6	3.4	10.89	14.06	1.13	45.69	19.24	2.49	0.42	0.72	0.73	0	1.57
ENSG00000271606	RP11-27G13.5	0	0	0	0	0	0	0	0	0	0	0	0	0	0	0	0	0	0	0	0	0	0	0	0	0	0	0	0	0	0	0	0	0	0	0	0	0
ENSG00000271607	RP3-418A9.3	0	0	0	0	0	0	0	0	0.4	0	0	0	0	0.65	0	0	0	0	0.57	0	0	0	0.41	1.24	0	0	0	0	0	0	0	0	0	0	0	0	0
ENSG00000271608	RP11-697G4.4	0	0	0	0	0	0	0	0	0	0	0	0	0	0	0	0	0	0	0	0	0	2.03	2.06	0	0	0	0	0	0	0	0	0	0	0	0	0	0
ENSG00000271609	CTB-31N19.4	0	0	0	0	0	0	0	0	0	0	0	0	0	0	0	0	0	0	0	0	0	0	0	0	0	0	0	0	0	0	0	0.38	0	0	0	0	0
ENSG00000271611	RP4-813F11.3	0	0	0	0	0	0	0	0	0	0	0	0	0	0	0	0	0	0	0	0	0	0	0	0	0	0	0	0	0	0	0	0	0	0	0	0	0
ENSG00000271612	HSPE1P14	0	0	0	0	0	0	0	0	0	0	0	0	0	0	0	0	0	0	0	0	0	0	0	0	0	0	0	0	0	0	0	0	0	0	0	0	0
ENSG00000271614	ATP2B1-AS1	1.25	1.47	0.68	1.7	0	0.59	0.63	1.98	4.12	0.93	0.88	1.31	1.57	0.41	0.88	1.49	0.83	2.25	1.54	0.81	0.71	1.65	2.59	0.58	2.43	1.68	3.1	0.34	0.85	0.31	0.31	1.84	0.26	0.54	0.94	0.25	0.34
ENSG00000271615	ACTG1P22	0	0	0	0	0	0.42	0	0	0.07	0.37	0.05	0.3	0	0	0	0	0.19	0	0	0.06	0.04	0	0.14	0	0	0	0	0	0	0	0	0	0	0	0	0	0
ENSG00000271616	RP11-578F21.13	0	0	0	0	0	0	0	0	0	0	0	0	0	0	0	0	0	0	0	0	0	0	0	0	0	0	0	0	0	0	0	0	0	0	0	0	0
ENSG00000271618	RP11-175G14.2	0	0	0	0	0	0	0	0	0	0	0	0	0	0	0	0	0	0	0	0	0	0	0	0	0	0	0	0	0	0	0	0	0	0	0	0	0
ENSG00000271620	IGHV3OR16-7	0	0	0	0	0	0	0	0	0	0	0	0	0	0	0	0	0	0	0	0	0	0	0	0	0	0	0	0	0	0	0	0	0	0	0	0	0
ENSG00000271621	RP11-60E8.3	0	0	0	0	0	0	0	0	0	0	0	0	0.37	0	0	0	0	0	0	0	0	0	0	0	0	0	0	0	0	0	0	0	0	0	0	0	0
ENSG00000271623	RP11-435I10.5	0	0	0.29	0	0	0	0	0	0	0	0	0	0.16	0	0	0	0	0	0	0	0	0	0	0	0	0	0.38	0	0	0.09	0	0	0	0	0	0	0
ENSG00000271624	RP11-651K21.1	0	0	0	0	0	0	0	0	0	0	0	0	0	0	0	0	0	0	0	0.08	0	0	0.07	0.07	0	0	0	0	0	0	0	0	0	0.11	0	0	0
ENSG00000271625	PSMA6P4	0	0	0	0	0	0	0	0	0	0	0	0	0	0	0	0	0	0	0	0	0	0	0	0	0	0	0	0	0	0	0	0	0	0	0	0	0
ENSG00000271626	RP11-3K24.2	0	0	0	0	0	0	0	0	0	0	0	0	0	0.41	0.36	0	0.3	0	0	0.57	0.21	0.48	0	0.53	0	0	0.24	0	0	0	0	0	0	0	0	0	0
ENSG00000271627	RP11-165D20.1	0	0	0	0	0	0	0	0	0	0	0	0	0	0	0	0	0	0	0	0	0	0	0	0	0	0	0	0	0	0	0	0	0	0	0	0	0
ENSG00000271629	RP11-79J24.1	0	0	0	0	0	0	0	0	0	0	0	0	0	0	0	0	0	0	0	0	0	0	0	0	0	0	0	0	0	0	0	0	0	0	0	0	0
ENSG00000271631	RP11-408O19.5	0.83	0	0	0	0	0	0	0.18	0.44	0.65	0.87	0.72	0.66	2.09	1.19	0.5	0.25	0.37	0.75	0.51	1	0.21	0.67	0.35	0.59	0	0	0.15	0.18	0	0	0	0.09	0.18	0	0.41	0
ENSG00000271632	RP11-496I2.7	0	0	0	0	0	0	0	0	0	0	0	0.16	0	0	0	0	0	0	0	0	0	0	0	0	0	0	0.13	0	0	0	0	0	0	0	0	0	0
ENSG00000271635	RP11-68E19.1	0	0	0	0	0	0	0	0	0	0	0.03	0.07	0.15	0	0	0	0	0.06	0	0.08	0	0	0.09	0.14	0	0	0	0	0	0	0	0	0	0	0	0	0
ENSG00000271638	BNIP3P19	0	0	0	0	0	0	0	0	0	0	0	0	0.18	0	0	0	0	0	0	0	0	0	0	0	0	0	0	0	0	0	0	0	0	0	0	0	0
ENSG00000271639	RP11-289A15.1	0	0	0	0	0	0.19	0	0	0	0.08	0.1	0.04	0.05	0.1	0.09	0	0.11	0.08	0	0.04	0.14	0.19	0.07	0.04	0	0	0.09	0.02	0	0	0	0	0	0	0	0	0
ENSG00000271642	MARK3P1	0	0	0	0	0	0	0	0	0	0.12	0.3	0.33	0.3	0	0	0	0	0	0	0.12	0.17	0	0	0	0	0	0	0	0	0	0	0	0	0	0	0	0
ENSG00000271643	RP11-10C24.3	3.08	0.96	1.9	0	0	1.54	1.44	0.6	0.66	1.64	2.44	1.63	3.96	1.35	4.1	2.74	2.25	1.18	2.67	3.37	1.59	1.35	1.15	2.3	4.56	4.32	4.37	1.38	3.73	1.49	3.53	3.48	2.53	4.02	3.77	3.11	9.48
ENSG00000271644	RP3-365I19.2	0	0	0	0	0	0	0	0	0	0	0	0	0	0	0	0	0	0	0	0	0	0	0	0	0	0	0	0	0	0	0	0	0	0	0	0	0
ENSG00000271646	RP11-326I11.3	1.7	0.86	2.56	2.23	1.43	1.12	1.65	3.03	1.36	0.98	1.9	4.03	3.08	0.55	1.57	0.83	1.84	1.28	0.79	2.34	2	2.54	3.16	2.82	1.06	0.62	1.79	0.89	0.44	1.06	1.19	1.12	1.4	2.55	0.37	0.53	1.65
ENSG00000271647	KRT8P47	0	0	0	0	0	0	0	0	0.06	0	0.02	0	0	0.28	0.05	0	0.03	0.09	0	0.26	0.16	0.19	0.07	0.17	0	0	0.03	0	0.64	0.23	0	0.03	0	0	0	0	0.17
ENSG00000271649	LINC00904	0	0	0	0	0	0	0	0	0	0	0	0	0	0	0	0	0	0	0	0	0	0	0	0	0	0	0	0	0	0	0	0	0	0	0	0	0
ENSG00000271650	AL031601.4	0	0	0	0	0	0	0	0	0	0	0	0	0	0	0	0	0	0	0	0	0	0	0	0	0	0	0	0	0	0	0	0	0	0	0	0	0
ENSG00000271652	RP11-168P6.2	0	0	0	0	0	0	0	0	0	0	0	0	0	0	0	0	0	0	0	0	0	0	0	0	0	0	0	0	0	0	0	0	0	0	0	0	0
ENSG00000271653	RP11-259K5.1	0	0	0	0	0	0	0	0	0	0	0.04	0	0.2	0	0	0	0	0.11	0	0	0	0.13	0.04	0.05	0	0	0	0	0	0	0	0	0	0	0	0	0
ENSG00000271654	RP11-685B14.3	0	0	0	0	0	0	0	0	0	0	0	0	0	0	0	0	0	0	0	0	0	0	0	0	0	0	0	0	0	0	0	0	0	0	0	0	0
ENSG00000271655	BNIP3P35	0	0	0	0	0	0	0	0	0	0	0	0	0	0	0	0	0	0.13	0	0	0	0	0	0	0	0	0	0	0	0	0	0	0	0	0	0	0
ENSG00000271656	RP11-114N19.5	0	0	0	0	0	0	0	0	0	0	0	0.41	5.65	0	0	0	0	0	0	0	0	0	0.38	0	0	0	0	0	0	0	0	0	0	0	0	0	0
ENSG00000271657	RP11-270B14.1	0	0	0	0	0	0	0	0	0	0	0	0.26	0	0	0	1.64	0	0	0	0	0	0	0	0.25	0	0	0	0	0	0	0	0	0	0	0	0	0
ENSG00000271659	RP11-435O5.4	2.51	0	0	0	0	1.04	0	0	0.66	1.2	0.16	0.18	0.25	0.27	0	0	0	0.14	0	0.19	0.68	0.47	0.84	2.1	0	0	2.28	0.23	0	0.89	0.45	0.14	0	0.14	0.4	0.25	0.26
ENSG00000271660	RP1-73A14.2	0	0	0	0	0	0	0	0	0	0	0	0	0	0	0	0	0	0	0	0	0	0	0	0	0	0	0	0	0	0	0	0	0	0	0	0	0
ENSG00000271661	BNIP3P36	0	0	0	0	0	0	0	0	0	0.29	0	0	0	0	0	0	0	0	0	0	0.1	0	0	0	0	0	0	0	0	0	0	0	0	0	0	0	0
ENSG00000271662	RP11-141C7.3	0.12	0	0	0	0	0	1.35	0	0.6	0	0.15	0.18	1.43	0.18	0.09	0.18	0.13	0.16	0.57	1.52	0.77	0.08	0.16	2.14	0	0.16	0.15	0	0	0	0.05	0	0	0.12	0	0.05	0
ENSG00000271664	RP4-800G7.3	0.3	0	0	0	0	0	0	0.08	0.1	0.23	0.54	0.92	0.81	0.38	0.13	0.33	0.11	0.33	0.52	0.17	0.41	0.24	0.35	0.59	0.37	0	0.04	0	0.08	0	0	0	0	0.08	0	0.15	0.08
ENSG00000271666	CTC-523E23.9	0	0	0	0	0	0	0	0	0	0	0	0	0	0	0.16	0	0	0	0	0	0	0	0	0	0	0	0	0	0	0	0	0	0	0	0	0	0
ENSG00000271667	RP11-338I24.1	0	0	0	0	0	0	0	0	0	0	0	0	0	0	0	0	0	0	0	0	0	0	0	0	0	0	0	0	0	0	0	0	0	0	0	0	0
ENSG00000271670	RP11-95I16.4	0	0	0	0	15.1	0.32	0	0.22	0.33	1.13	0	0	0	0.05	0	1.52	0	0.02	0.51	0.32	0.24	0	0.83	2.15	0.24	0	0	0	0	0	0	0	0.13	0	0.74	0	0
ENSG00000271671	RP11-598F17.2	0	0	0	0	0	0	0	0	0	0	0	0	0	0	0	0	0	0	0	0	0	0	0	0	0	0	0	0	0	0	0	0	0	0	0	0	0
ENSG00000271672	DUXAP8	0	0	0	0	0	0	0	0	0	0	0	0	0	0	0	0	0	0	0	0	0	0	0	0	0	0	0	0	0	0	0	0	0	0	0	0	0
ENSG00000271676	RP11-1E1.2	0	0	0	0	0	0	0	0	0	0	0.06	0	0	0	0	0	0	0	0	0	0	0	0.06	0	0	0	0	0	0	0	0	0	0.05	0	0	0	0
ENSG00000271677	RP1-274L7.3	0	0	0	0	0	0	0	0	0	0	0	0	0	0	0	0	0	0	0	0	0	0	0	0	0	0	0	0	0	0	0	0	0	0	0	0	0
ENSG00000271679	LSM1P2	0	0	0	0	0	0	0	0	0	0	0	0	0	0	0	0	0	0	0	0	0	0	0	0	0	0	0	0	0	0	0	0	0	0	0	0	0
ENSG00000271680	RP11-564A8.8	0	0	0	0	0	0	0	0	0.34	0	0.68	14.52	0	0	0.95	0	0	0.28	0.24	0.79	0.14	0.16	0.18	0.36	0	0	0.32	0.12	0.14	0	0	0	0	0	0	0	0
ENSG00000271681	RP11-1259L22.2	0	0	0	0	0	0	0	0	0	0.8	0.16	0	0	0	0	0	0.19	0.14	0	0	0.96	0	0	0.35	0	0	0	0	0	0	0	0	0	0	0	0	0
ENSG00000271682	RP11-393B14.2	0	0	0	0	0	0	0	0	0	0	0	0.33	0	0	0	0	0	0	0	0	0	0	0	0	0	0	0	0	0	0	0	0	0	0	0	0	0
ENSG00000271686	CTD-2230M5.3	0	0	0	0	0	0	0	0	0	0	0	0	0	0	0	0	0	0	0	0	0	0	0	0	0	0	0	0	0	0	0	0	0	0	0	0	0
ENSG00000271687	MTND5P10	0	0	0	0	0	0	0	0	0	0	0	0	0	0	0	0	0	0	0	0	0	0.03	0	0	0	0	0	0	0	0	0	0	0	0	0	0	0
ENSG00000271691	RP11-812E19.12	0	0	0	0	0	0	0	0	0	0	0	0	0	0	0	0	0	0	0	0	0	0	0	0	0	0	0	0	0	0	0	0	0	0	0	0	0
ENSG00000271693	CTD-2194M22.1	0	0	0	0	0	0	0	0	0	0	0	0	0	0	0	0	0	0	0	0	0	0	0	0	0	0	0	0	0	0	0	0	0	0	0	0	0
ENSG00000271696	RP11-548K12.13	0	0	0	0	0	0	0	0	0	0	0	0	0	0	0	0	0	0	0	0	0	0	0	0	0	0	0	0	0	0	0	0	0	0	0	0	0
ENSG00000271697	RP11-1012A1.10	0	0	0	0	0	0	0	0	0	0	0	0	0	0	0	0	0	0	0	0	0	0	0	0	0	0	0	0	0	0	0	0	0	0	0	0	0
ENSG00000271698	GS1-393G12.13	3.21	0.25	2.48	0.55	0	0.84	0	0.18	0.67	0.42	0.3	0.26	0.33	0.12	0.73	0.28	0.11	0.65	0	0	1.13	0.11	0.66	0.73	1.76	0.1	0.87	1.11	1.6	0.32	0.44	1.27	0.63	0.26	0.2	1.11	1.22
ENSG00000271699	SNX29P2	0.55	0	1.11	0	0	4	0	0	0.76	1.33	0.93	41.7	0.54	0.64	2.94	0	0.03	0.3	0.89	1.06	0.49	2.09	1.14	1.59	0	0.1	0.3	0	0	0.09	0	0	0.15	0.13	0.11	0.16	0
ENSG00000271701	RP11-438F14.10	0	0	0	0	0	0	0	0	0	0	0	0	0	0	0	0	0	0	0	0	0	0	0	0	0	0	0	0	0	0	0	0	0	0	0	0	0
ENSG00000271702	RP11-63N3.2	0	0	0	0	0	0	0	0	0	0	0	0	0	0	0	0	0	0	0	0	0	0	0	0	0	0	0	0	0	0	0	0	0	0	0	0	0
ENSG00000271704	BNIP3P20	0	0	0	0	0	0	0	0	0	0	0.24	0.13	0.18	0	0	0	0	0	0	0	0	0	0.12	0.13	0	0	0	1.4	0	0	0	0	0	0	0	0	0
ENSG00000271705	RPL17P3	0	0	0	0	0	0	0	0	0	0	0	0.92	9.01	0	0	0	0	0	0	0	0	0	0	0	0	0	0	0	0	0	0	0	0	0	0	0	0
ENSG00000271707	ATP1B3P1	0	0	0	0	0	0	0	0	0	0	0	0	0	0	0	0	0.08	0	0	0	0.3	0	0.07	0.08	0	0	0	0	0	0	0	0	0	0	0	0	0
ENSG00000271709	RP11-297J22.1	0.4	0	0	0	0	0	0	1.91	1.06	0.1	1.4	0.19	0	0.14	0	0	0	0.15	0.24	0	0.15	0.42	0.36	0.76	0	0.93	0.32	1.51	0.14	0	0	0.45	0.15	1.75	1.61	0	0.14
ENSG00000271710	NDUFA8P1	0	0	0	0	0	0	0	0	0	0	0	0.6	0	0	0	0	0	0	0	0	0	0	0	0.29	0	0	0.26	0	0	0	0	0	0	0	0	0	0
ENSG00000271711	RP11-392O18.2	0	0	0	0	0	0	0	0	0.22	0.52	0.11	1.07	0.16	0.34	0.73	0	0.37	0	0	0.13	0.63	0.31	0.22	0	0	0	0.2	0	0	0	0	0	0	0	0	0	0
ENSG00000271712	RP11-688D15.2	0	0	0	0	0	0	0	0	0	0	0	0.06	0	0	0	0	0	0	0	0	0	0	0	0	0	0	0	0	0	0	0	0	0	0	0	0	0
ENSG00000271714	CTD-2377O17.1	0.08	0	0.05	0	0	0	0	0	0	0.06	0	0	0.33	0	0	0	0.06	0	0	0	0	0	0	0.03	0	0	0.07	0	0	0.48	0.07	0	0.06	0.08	0.06	0.14	0.27
ENSG00000271715	CTD-2256P15.5	0	0	0	0	0	0	0	0	0	0	0	0	0	0	0	0	0	0.33	0	0	0	0	0.2	0	0	0	0	0	0	0	0	0.18	0	0	0.16	0	0
ENSG00000271716	RP11-169K17.4	0	0	0	0	0	0	0	0	0	0.14	0	0	0.36	0	0	1.08	0	0	0.16	0.14	0.2	0	0.36	0.81	0	0	0	0	0	0	0	0	0.1	0.1	0	0	0
ENSG00000271717	CTD-3020H12.4	0	0	0	0	0	0	0	0.99	0.62	2.66	0.91	2.38	5.13	6.99	1.32	3.6	0.37	0	2.6	0.35	0	0	0.94	2.56	0	0	0	0	0	0	0	0	0	0	0	0	0
ENSG00000271723	MROH7-TTC4	0	0	0.04	0	0	0	0	0	0.03	0.08	0.07	0.34	0.46	0.12	0.12	0.57	0.15	0.12	0.08	0.13	0.08	0.1	0.51	0.7	0	0.03	0	0	0	0.01	0.03	0.02	0.02	0.04	0.02	0.01	0
ENSG00000271724	CTC-359M8.3	0	0	0	0	0	0	0	0	0	0	0	0	0	0	0	0	0	0	0	0	0	0	0	0	0	0	0	0	0	0	0	0	0	0	0	0	0
ENSG00000271725	RP11-761I4.4	0	0	0	0	0	0	0	0	0.66	0.6	0.16	4.18	0	0.27	0.68	0	0	0.27	0.23	0.38	0.14	0.16	0.34	0.18	0	0	0	0	0	0	0	0	0	0	0	0	0
ENSG00000271727	RP11-532F6.4	0	0	0	0	0	0	0	0	0.21	0	0.2	0	0	1.99	0	0	0	0	0.29	0	0.34	0	0	0.43	0	0	0	0	0	0	0	0	0	0	0	0	0
ENSG00000271730	RP11-787I22.3	0.24	1.21	0	0	0	0.65	0	0	2.28	0.31	1.4	3.02	5.86	0.84	1.14	1.37	0.5	1.09	1.71	1.33	0.98	1.04	3.24	2.39	0	0.17	0.19	0	0	0	0	0	0	0.18	0.1	0	0
ENSG00000271732	RP5-1182A14.5	0	0	0	0	0	0	0	0	0	0	0	0	0	0	0	1.53	0.39	0	0	0.37	0	0	0	0	0	0	0	0	0	0	0	0	0	0.3	0	0	0.26
ENSG00000271734	RP1-111B22.3	0	0	2.47	0	0	0	0	0.68	0.17	0.41	0.5	1.49	0.76	0.54	0.47	0.78	0.59	0.84	0.23	0.97	1.39	1.78	0.52	0.54	0	0.42	0.31	0.12	0.14	0	0	0.59	0	0	0.14	0	0
ENSG00000271736	RP11-85G21.3	0	0	0	0	0	0	0	0	0	0	0	0	0.31	0	0	0	0	0	0.14	0	0	0	0	0	0	0	0	0	0	0	0	0	0	0	0	0	0
ENSG00000271737	CTB-113I20.2	3.87	0	2.12	5.06	0	4.22	0	3.57	0.64	0	0.84	0	1.92	0	0.59	0	0.25	0.35	1.18	0.24	0.35	0.61	0.43	1.34	0.33	1.24	3.15	0.6	0.35	1.72	1.16	0.38	0.73	0.56	1.38	1.13	1.19
ENSG00000271739	RNU1-29P	0	0	0	0	0	0	0	0	0	0	0	0	0	0	0	0	0	0	0	0	0	0	0	0	0	0	0	0	0	0	0	0	0	0	0	0	0
ENSG00000271741	RP11-244H3.4	0.75	1.32	0.21	2.49	0	0	0	0.62	0.26	0.12	0.26	0.54	0.34	0.11	0.45	0.22	0.53	0.48	0.12	0.69	0.37	0.27	0.72	0.22	2.82	0.92	1.15	1.47	0.97	0.65	0.28	1.18	1.14	0.86	0.4	1.54	1.66
ENSG00000271742	RP4-680D5.9	0	0	0	0	0	0	0	0	0	0	1.34	0	0	0	1.03	0	0	0	0.97	0	0.55	0	0	0	0	0	0	0	0	0	0	0	0	0	0	0	0
ENSG00000271743	CTD-2541M15.3	0	0	0.15	0	0	0.23	0	0.96	0.5	0.25	0.16	0.21	0.61	0.15	0	0.21	0.11	0.19	0.12	0	0.11	0.7	0.23	0.41	0.29	0.1	0.17	0	0.13	0	0	0	0.19	0.51	1.32	0.12	0
ENSG00000271746	RP1-202O8.3	0.04	0	0	0	1.84	0.5	1.57	1.04	0.21	0.33	0.35	0.54	0	0.66	0.37	0	0.16	0.12	0.09	0.74	0.58	0.27	0	0.15	0	0.27	0	0	0.43	1.86	0.34	0	0	0	0	0	0
ENSG00000271749	RP11-269G24.7	0.77	0	0	0	0	0	0	0	0	0	0.92	0	0	0	2.9	0	0	0	0	0	0.76	0	0.95	0	0	0	0	0	0	0	0	0	0	0	0	0	0
ENSG00000271751	RP11-110I1.14	0	1.72	0	0	0	0	0	1.88	0.43	0.26	0.21	0.47	1.61	0	0.6	0.99	0.5	0.18	0.3	0.24	0.35	0.41	0.87	2.02	0	0.18	0.2	0.6	1.05	0	0	0.76	0	0.56	0.69	1.3	0.51
ENSG00000271752	RP11-269M20.3	0	0	0	0	0	0	7.96	0	0	0	0	0.97	2.66	1.07	0	0	0.26	0	0.31	0.25	0.18	0.21	0	1.62	0.51	0	0	0	0	0.2	0	0	0	0.78	0	0	0
ENSG00000271754	RP3-337H4.9	0.7	8.62	0	0	0.11	0	0	0.7	3.41	6.8	2.26	3.1	2.54	3.98	1.67	0.3	0.92	3.04	2.37	1.34	3.35	2.17	1.47	3.5	1.42	3.41	2.02	3.85	0.59	1.6	1.61	0.78	1.07	2.8	2.43	0.63	1.26
ENSG00000271755	RP1-153G14.4	0.23	0	0.24	0	0.01	0.3	0	0.98	0.6	0.27	0.08	0.38	0.61	0.07	0.41	0.14	0.23	0.15	0.33	0.58	0.21	0.18	0.29	0.21	0	0	0.04	0	0.03	0.04	0.01	0	0.03	0.16	0.33	0.11	0.01
ENSG00000271757	RP11-111M22.5	1.2	0	0	0	0	0	0	0	0.09	1.14	0.26	0.87	0.79	0.14	0.35	0.2	0.1	0	0.24	0.2	0	0.34	0.09	1.42	0	0	0.16	0.06	0	0.31	0	0	0	0	0	0	0.07
ENSG00000271758	RP11-35J10.5	0	0	0	0	0	0	0	0	0	0	0	0.48	0	0	0	0	0.29	0.1	0	0	0	0	0	0	0	0	0	0	0	0	0	0	0.24	0	0	0	0
ENSG00000271761	XXbac-BPGBPG55C20.3	0	0	1.22	0	0	0	0	0	0	0	0	0.73	2.4	0.21	0.18	0.31	0.15	0.11	0.55	0.46	0.11	0	0.27	0.99	0	0	0	0	0	0	0	0	0	0.34	0	0	0
ENSG00000271762	RP11-213H15.4	0	0	0.47	0	0	3.64	0	1.55	0.47	0.21	0	0	1.4	0.05	0	2.86	0.1	0	3	0	1.08	0.34	0.28	0	0.98	2.03	2.53	0.52	0.51	1.53	1.69	0.45	0	0	0	0	0
ENSG00000271763	RP11-386M24.9	0	0	0	0	0	0	0	0	0	0	0.18	0	0.28	0	0	0	0	0	0	0	0.46	0	0.38	0	0	0	0	0	0	0	0	0	0	0	0	0	0
ENSG00000271765	RN7SKP299	0	0	0	0	0	0.53	0	0	0	0	0	0.97	3.99	3.54	0	2.04	1.57	0.71	0	0.48	0.35	0.42	0	1.8	0	0	0	0	0	0	0	0	0	0	0	0	0
ENSG00000271766	CTD-2195M15.3	0	0	0	0	0	0	0	0	0	0	0.37	0	0	0	0	0	0	0	0.52	0	0	0.36	0	0	0	0.16	0	0	0	0	0	0.33	0	0	0	0	0
ENSG00000271771	RP11-1250I15.3	0	0	0	1.2	0	1.48	0	0	0.9	4.77	1.2	0.55	0.75	0.16	0.41	2.74	1.04	0.34	0.68	0.23	0.25	0.19	0.82	3.88	0	0	0	0	0	0	0.18	0	0	0	0	0	0
ENSG00000271774	RP4-678D15.1	0.67	0	0.86	0	0	0	0	0	0	0	0	0	0	0	0	0.63	0	0	0.24	0	0	0	0.6	0	0	0.07	0	0	0	0.08	0	0	0	0.15	0	0	0
ENSG00000271776	RP11-52L5.6	0	0	0	0	0	0	0	0	0	0	0	0	0	0	0	0.11	0	0	0.03	0.02	0	0	0	0.1	0	0	0	0	0	0	0	0	0	0.01	0.25	0.08	0
ENSG00000271778	RP11-379F4.8	0.45	0	1.32	0	0	0.3	0	0	1.2	0.57	1.54	1.57	3.04	0.76	0.97	0.82	0.28	0.6	1.96	1.94	1.68	1.03	1.95	6.89	0.09	0	0.44	0.5	0.19	0.21	0.22	0.1	0.51	0.6	0.1	0	0
ENSG00000271779	RP11-87N3.6	0	0	0	0	0	0	0	0	0.71	0.89	0	1.59	3.29	0	1.07	0	0.86	4.03	0	0	0.57	0.68	0	0	0	0	2.18	0.56	0	0	0	0	0	0	0	0	2.41
ENSG00000271780	RP11-1017G21.5	1.41	1.44	4.45	0	4.21	2.29	0	3.47	1.65	1.76	1.51	1.71	4.73	0.55	2.33	1.34	0.97	1.6	0.73	1.59	1.38	1.21	1.86	2.4	1.22	2.66	5.54	0.41	1.29	5.73	1.69	0.6	4.02	3.68	0.92	2.99	1.87
ENSG00000271781	CTD-2589H19.6	0.57	0	0	3.26	8.37	0.44	0	0.91	1.21	2.93	1.2	0.41	0.23	1.18	0.3	0.17	0.34	0.44	0.2	1.23	0.69	0.94	0.54	1.22	1.32	3.22	1.09	5.73	4.32	1.89	2.6	1.03	0.9	0.19	1.08	1.46	1.67
ENSG00000271784	RP1-28H20.3	0.87	4.25	1.25	0	0	0	0	0.59	0.42	0.12	0.52	0.11	0.62	0	0.28	0	0.72	0.43	0.14	0.85	0.26	0.7	0.21	0.22	1.19	0.25	1.33	1.15	0.42	0.56	0	0.18	0.18	0.7	0.25	0.31	0.83
ENSG00000271787	RP11-254F7.3	0	0	11.51	0	0	7.88	21.2	12.72	30.07	36.5	41.38	12.05	29.13	16.59	18.59	4.35	16.83	11.03	23.33	21.81	21.83	12.78	8.32	26.78	0.1	2.45	1.67	3.24	3.46	2.48	2.52	2.1	5.23	1.2	5.63	6.28	3.86
ENSG00000271788	CTD-2201E18.5	0	3.19	2.57	3.03	0	1.6	0	1.11	0.73	2.4	0.65	0.88	0.98	0.23	1.07	0.65	0.92	0.85	0.29	1.02	0.36	0.63	0.6	3.38	0.5	0.12	1.78	0.15	0.06	0	0	0.19	0.25	0	1.16	0.54	0.4
ENSG00000271789	RP5-1112D6.7	0.03	0.91	1.84	0.37	0	0.07	0	0	0.33	0.99	0.52	1.59	1.66	1.49	0.54	1.22	0.55	0.69	0.88	0.44	0.87	1.04	1.68	2.66	0.11	0.03	0.5	0.3	0.18	0.2	0.1	0.13	0.03	0.15	0.18	0.11	0.12
ENSG00000271792	CTB-35F21.5	0	0	0	0	0	0	0	0	0	0	0	0	0	0	0	0	0	0	0	0	0	0	0	3.79	0	0	0	0	0	0	0	0	0	0	0	0	0
ENSG00000271793	RP11-321N4.5	2.94	0	2.8	0	0	0	7.53	2.75	0.72	1.6	2.1	1.13	0.48	2.07	1.4	0	1.77	3.72	1.62	1.19	1.7	2.06	2.5	0.76	2.72	4.26	2.69	2.87	3.38	2.26	4.07	4.18	3.88	2.41	1.46	2.12	4.43
ENSG00000271795	CTC-251D13.1	0.54	0.34	0.22	1.1	0	0.27	0	0.61	0.22	0.32	0.49	0.84	0.47	2.38	0.6	0.36	2.09	0.25	0.7	0.33	0.36	0.47	0.85	0.61	0.1	0.12	0.41	0.34	0.05	0.01	0.07	0.12	0.01	0.2	0.08	0.02	0
ENSG00000271797	CTC-428G20.6	0.32	0	0.89	0	0	0	0	0.34	0.55	0.14	0.18	0.27	0.27	0.57	0.08	0.27	0.35	0.26	0	0.49	0.36	0.35	0.31	0.32	0.72	0.38	1.59	3.16	0.4	0	0.49	0.61	0.89	0.36	0.19	0.62	1.24
ENSG00000271798	SNORA51	0	0	0	0	0	0	0	0	0	27.25	0	0	0	0	0	0	0	0	0	0	0	0	0	0	0	0	0	0	0	0	0	0	0	0	0	0	0
ENSG00000271803	RP1-63M2.5	0	0	0	0	0	0	0	1.37	0	0	0	0.21	0	0.31	0	0	0	0	0	0	0	0	0.39	0	0	0	0.18	0.13	0.31	0	0.17	0	0	0	0.31	0	0
ENSG00000271806	RP5-892K4.1	0	0	0	0.65	0	0.08	0	0.05	0	0.19	0.02	0.2	0.42	0.08	0.03	0.05	0.05	0	0.04	0.12	0.11	0	0.02	0.07	0	0.05	0	0	0	0.03	0.03	0	0.01	0.02	0	0.02	0
ENSG00000271810	RP11-426L16.10	0.29	7.67	0	0	0	1.21	0	0	0	0.24	0.51	0.78	0	0	0	0.35	0.14	0.41	0	0.69	1.88	0	0.21	0.18	0.33	0	0	0.11	0	0	0.23	0	0	0	0.64	0.03	0
ENSG00000271811	RP1-79C4.4	0.54	1.23	0.53	0.77	0	3.8	0	0.52	11.69	2.13	3.33	2.7	1.03	15.9	6.44	4.45	2.73	1.56	7.87	8.64	4.1	10.5	7.2	0.65	0.16	0	0.02	0	0	0	0	0.08	0.1	0.25	0.02	0	0
ENSG00000271814	RN7SKP290	0	0	0	0	0	0	0	0	0	0	0	0	0	0	0	0	0	0	0	0	0	0	0	0	0	0	0	0	0	0	0	0	0	0	0	0	0
ENSG00000271815	CTD-2235C13.3	0	0	0	0	0	0	0	0	0.16	0.39	0.96	0.53	0.24	0.77	0.22	0	0	0	0.22	0.37	0.27	0	0	0.51	0	0	0	0	0	0	0.44	0	0	0	0	0.12	0
ENSG00000271816	BMS1P4	0.74	1.87	2.2	0.88	0	0.3	0	1.47	0.6	0.94	1.61	2.54	3.07	0.41	1	0.66	1.04	1.33	1.2	0.73	1.71	0.92	1.57	2.03	1.72	0.9	1.13	0.78	1.47	0.1	0.88	0.46	0.67	0.9	1	0.78	0.57
ENSG00000271817	U3	0	0	0	0	0	4.3	0	0	1.15	0	0	0	1.8	0	0	0	0	0	0	0	0.93	2.24	0	0	0	0	0	0	0	0	0	0	0	0	0	0	0
ENSG00000271818	RN7SKP4	0	0	0	0	0	0	0	0	0	0.46	0	0	0	0.6	0.53	0	0.44	0.3	0	0	0.3	0.35	0	0.38	0	0	0	0	0	0	0	0	0	0	0	0	0
ENSG00000271819	RNU6-94P	0	0	0	0	0	0	0	0	0	0	0	0	0	0	0	0	0	0	0	0	0	0	0	0	0	0	0	0	0	0	0	0	0	0	0	0	0
ENSG00000271820	RP5-894D12.5	0	0	0.02	0	0	0.26	0	0	0.05	0.14	0.03	0.03	0	0	0	0	0	0	0	0	0.02	0	0.08	0	0	0	0	0	0	0	0	0	0	0	0	0	0
ENSG00000271821	XXbac-BPG299F13.14	0.18	5.74	0	0	0	0	0	0	0	1.09	0	1.69	0	0.23	0.15	0.38	0.17	0.22	0	0	0	1.51	0.1	0	0	0.12	1.57	0.2	0.24	0	0.02	0	0.44	0.37	0	0.75	0
ENSG00000271824	AC009014.3	0	0	0.42	0	0	0	0	0	0.06	0.07	0	0	0.04	0	0	0	0	0	0	0	0	0	0	0	0.05	0	0.03	0	0	0	0	0	0	0	0.12	0	0
ENSG00000271825	RP11-337N6.2	0	0	0	0	0	1.4	0	0	0.19	0	0.93	0.82	0.28	0.6	0	0.43	0.22	0.15	0.52	0.64	0.15	0.72	0.57	2.38	0	0	0	0	0	0	0	0	0	0	0	0	0
ENSG00000271826	PLS3-AS1	0.15	0	0.16	0	0	0.35	0	0	0.17	0	0.06	0.09	0.29	0.13	0.22	0.18	0.22	0.26	0.04	0.1	0.05	0	0.4	0.34	0.87	0	0.73	0	1.04	1.11	0.31	0.28	0.45	0.43	0.22	0.71	0.93
ENSG00000271828	CTD-2310F14.1	0	0	0.3	0.81	0	0.15	0	0	0.12	0.47	0.38	0.67	1.74	0.32	0.38	0.38	0.13	0.37	0.34	0.21	0.54	0.39	0.24	0.29	0.2	0.47	0.39	0.28	0.23	0.18	0.4	0.2	0.32	0.28	0.07	0.02	0.37
ENSG00000271830	RP11-1C8.7	2.72	0	0	0	0	0	0	0	0	4.74	0.88	2.94	4.04	0	1.27	0	1.4	0.24	0	3	3.15	0	0	0	0	0	0	0	0	0	0	0	0	0	0	0.69	0
ENSG00000271833	RP11-356B19.11	1.51	5.54	2.13	0	0	2.82	0	0.93	1.26	1.38	3.97	1.5	0.94	6.17	1.28	1.67	0.12	0.88	0	0.61	2	0.4	2.04	4.17	0	0.51	0.86	0	0.68	0.66	0.29	0.18	0.36	0.53	0.17	0.24	0.25
ENSG00000271840	RP1-224A6.9	1.11	2.08	1.21	0.07	0	1.05	0	0	0.65	0.87	1.46	1.52	1.46	0.9	1.97	0.92	0.47	1.09	0.77	1.71	0.95	0.86	0.5	1.23	0	0.13	0.3	0.06	0	0.07	0.3	0	0.07	0	0	0	0.06
ENSG00000271841	RNU7-10P	0	0	0	0	0	0	0	0	0	0	0	0	0	0	0	0	0	0	0	0	0	0	0	0	0	0	0	0	0	0	0	0	0	0	0	0	0
ENSG00000271843	RP11-245J9.5	0.42	0	0.71	3.19	0	0	0	1.49	0.88	0.13	2.07	1.56	3.94	0.7	1.78	0.5	0.76	1.1	0.45	1.53	1.18	0.84	1.23	1.53	2.84	1.25	0.2	0.68	1.24	0.1	0.4	0.85	0	0.27	1.4	0.33	0.78
ENSG00000271848	RP11-464F9.21	0	0	0	0	0	0	0	0	0	0.23	0	0	0.35	0	0	0	0	0	0.83	0	0	0	0.4	0.57	0	0	0	0	0	0	0	0	0	0	0	0	0
ENSG00000271849	CTC-332L22.1	0.21	2.1	3.81	0	0	0.35	0	0.55	1.52	0.33	2.19	0.76	0.42	0	0.19	1.27	0.16	0.11	0.76	0.48	0.57	0.93	0.28	0.59	0.21	0.34	1.39	0.38	0.45	0.99	0.75	0.12	0.12	0.23	0.55	0.1	0.44
ENSG00000271850	RP11-16D22.2	0	0	0	0	0	0	0	0	0	0	0	0	0	0	0.16	0.28	0	0	0	0	0	0	0	0	0	0	0	0	0	0	0	0	0	0	0	0	0
ENSG00000271851	RP11-565F19.2	0.86	1.18	0.7	0.97	0	0.15	4.88	0.15	1.02	1.48	1.19	0.73	1.65	0.9	1.05	0.88	0.82	0.8	0.76	0.88	1.38	0.75	1.49	0.68	1.04	0.29	0.65	0.2	0.48	0.29	0.78	0.41	0.31	1.14	0.56	1.8	0.8
ENSG00000271852	SNORD11B	0	0	0	0	0	0	0	0	0	0	0	0	0	0	0	0	0	0	0	0	0	0	0	0	0	0	0	0	0	0	0	0	0	0	0	0	0
ENSG00000271853	RP1-178F15.5	0.96	9.61	0.11	5.37	0	1.77	4.65	0.24	4.59	2.32	3.67	3.21	3.68	9.71	3.01	1.17	2.7	3.34	1.77	1.29	2.07	3.05	1.97	0.93	0.39	7.69	3.39	2.41	3.02	3.13	1.77	1.81	2.39	3.02	4.9	3.86	1.55
ENSG00000271855	RP11-214N9.1	0.85	2.04	0.06	1.61	0	2.21	0	0.84	0.72	1.15	1.05	0.36	1.96	0	0.26	0.59	0.3	0.33	0.09	0.54	0.33	0.82	0.81	2.34	0.3	0.37	1.9	0.54	0.42	0.53	0.3	0.17	0.73	0.11	1.25	0.44	0.1
ENSG00000271856	LINC01215	0.17	0	0.05	0	1.41	1.17	0	0	0.07	0.38	0.33	15.12	0.9	0.14	1	0.32	0.12	0.15	0.24	12.13	1.76	0.12	0.43	0.36	0	7.58	0	0	0	0	0.38	0	0.02	0.25	0	0	0.04
ENSG00000271857	RP1-244F24.1	2.5	0	2.5	0	0	0.79	0	1.13	4.08	0.86	8.64	2.27	11.11	1.62	2.35	1.22	2.01	1.28	0.97	3.36	2.23	1.82	3.82	5.54	2.09	1.82	3.42	1.58	2.36	2.57	1.82	1.45	0.42	1.15	1.6	2.22	0
ENSG00000271858	CYB561D2	0.61	1.55	1.79	0	0	3.15	0	0	1.76	1.4	0.17	4.96	10.29	0.57	1.35	0	1.22	0.27	0.56	0.4	0.25	1.02	0.63	2.19	0	0.19	0.06	0	0.14	2.61	0.26	0	0.15	0	0	0.58	0.12
ENSG00000271860	RP11-436D23.1	0	0.27	0	0	0	0	0	0	0	0.09	0	0.03	0	0	0	0	0.12	0.02	0	0	0	0.09	0.03	0.05	0	0.3	0	0.17	0	0	0	0.02	0	0.22	0.08	0.06	0.02
ENSG00000271862	RP11-343L5.2	0.74	2.34	0.74	0.03	0	0.31	1.97	0.76	1.2	0.69	1.2	0.83	0.52	0.49	0.67	0.48	0.86	0.69	1.16	1.27	0.63	0.85	1.3	1.14	0.31	1.97	0.85	1.29	0.69	0.2	0.37	0.19	0.24	0.38	0.52	0.21	0.43
ENSG00000271868	RP11-1293J14.1	0	0	0.76	0	0	2.31	0	0	0	0	0.66	0	0.25	1.34	0.23	0	0	0	0.93	0	0.14	0.16	0	0.71	2.31	0.69	0.31	0.58	0.14	0.6	0.76	0.29	0.29	0.43	0.81	0.5	0
ENSG00000271869	RP11-51J9.5	0.34	0	0.62	0	0	3.64	0	5.07	12.46	10.48	2.23	8.2	4.77	3.28	2.54	9.98	0.53	1.3	2.53	2.57	2.22	4.54	2.99	6.64	0	0.57	3.15	1.44	0.19	2.24	0.21	0	0.39	0	0.55	0.69	0.36
ENSG00000271870	RP11-97C16.1	2.82	23.47	8.36	3.63	0	3.99	0	1.73	8.54	10.27	14.56	20.58	25.11	5.95	13.64	13.91	7.2	7.57	13.26	17.09	8.43	15.13	14.07	29.92	7.13	4.71	3.98	2.69	3.79	2.5	1.55	2.02	4.39	3.57	5.73	8.62	1.36
ENSG00000271871	AC005740.6	0	0	0.54	0	0	0.34	3.26	0.38	0.7	0.27	0.23	1.15	2.1	0.46	0.54	1.04	0.33	0.34	0.31	0.21	0.15	0.17	0.96	0.44	0	0.09	0.26	0.04	0	0	0.05	0.2	0	0.05	0.37	0	0
ENSG00000271874	CTD-2024P10.2	0	0	2.16	0	0	0	0	1.11	1.58	0.24	0.97	0.65	0.3	0.32	1.1	0	0	0.16	0	1.35	0.32	0.38	0.8	1.46	0	0	0	0	0.16	0.71	0.36	0.17	0.34	0.17	1.12	0	0
ENSG00000271880	AGAP11	0.48	2.45	0	0	0	0.4	0	1.24	0.25	0.19	0.84	1.29	2.01	3.51	3.97	0.59	1.05	3.03	2.67	0.31	0.43	0.23	0.6	0.72	0	0.21	0.24	0.39	0.67	0.12	0.14	0.1	0.35	0.28	0.16	0.46	0.05
ENSG00000271882	KB-1410C5.5	1.65	5.43	0	17.87	0	2.16	0	0	5.67	1.06	5.36	0.48	1.96	0.35	3.35	3.03	1.02	2.69	6.07	2.97	1.07	1.66	6.19	5.94	0	0	2.02	0.46	0	0.39	0	0.58	0.19	1.15	5.65	1.16	1.04
ENSG00000271886	MIR98	0	0	0	0	0	0	0	0	0	0	0	0	0	0	0	0	0	0	0	0	0	0	0	0	0	0	0	0	0	0	0	0	0	0	0	0	0
ENSG00000271888	RP11-560J1.2	0.23	2.44	0.42	2.58	0	0.36	0	0.44	0.4	0.41	0.5	0.22	0.38	0.23	0.2	0	0.51	0.17	0	0.77	0.59	0.05	0.31	0.27	2.22	0.24	1.45	0.89	0.65	1.63	0.82	0.56	0.43	0.41	0.56	0.94	0.28
ENSG00000271889	RP11-493E12.1	0	0	0	0	0	2.06	0	0	0.28	0	1.22	0.76	2.93	0.56	0	2.1	0.41	0.46	0	2.15	0.56	0.27	1.33	6.08	0	0	0.33	1.65	0	0	0.26	0.25	0	0.76	1.42	0	0
ENSG00000271890	OR10AE1P	0	0	0	0	0	0	0	0	0	0	0	0	0	0	0	0	0	0	0	0	0	0	0	0	0	0	0	0	0	0	0	0	0	0	0	0	0
ENSG00000271892	CTD-2228A4.1	0	0	0	0	0	0	0	0	0.2	3.39	0	0	0.3	0	0.56	0	0	0	0	0	0	0	0	0	0	0	0	0	0	0	0	0	0	0	0	0	0
ENSG00000271893	RP11-762E8.1	0	0	0	0	0	0	0	0	0	0	0	0	0	0	0	0	0	0	0	0	0	0	0	0	0	0	0	0	0	0	0	0	0	0	0	0	0
ENSG00000271894	RP11-482H16.1	0.45	0	1	0.49	0	2.33	1.93	0.18	0.35	6.55	0.41	1.29	12.02	0.13	3.1	0.36	0.14	0.48	0.71	0.22	0.19	0.26	1.54	3.21	0	0	0.24	0	0.01	0	0	0.47	0.02	0.49	12.01	0.05	2.88
ENSG00000271895	RP4-635E18.8	4.18	3.34	13.66	9.7	0	11.94	0	5.35	18.18	24.9	8.41	22.97	38.21	2.84	9.24	12.94	2.49	7.95	14.78	12.38	5.45	3.26	10.6	16.04	7.25	2.22	5.42	3.61	2.13	3.65	3.41	2.25	1.74	2.83	3.9	1.98	1.75
ENSG00000271897	RP11-679B17.2	0	0	0	0	0	0	0	0	0	0	0	0	0	0	0	0	0	0	0	0	0	0	0	0	0	0	0.18	0.14	0	0	0	0	0	0	0	0	0.64
ENSG00000271898	MIR4791	0	0	0	0	0	0	0	0	0	0	0	0	0	0	0	0	0	0	0	0	0	0	0	0	0	0	0	0	0	0	0	0	0	0	0	0	0
ENSG00000271899	MIR4466	0	0	0	0	0	0	0	0	0	0	0	0	0	0	0	0	0	0	0	0	0	0	0	0	0	0	0	0	0	0	0	0	0	0	0	0	0
ENSG00000271900	RP11-1113L8.7	0	0	0	0	0	0	0	0	0	0	0	0	0	0	0	0	0	0	0	0	0	0	0	0	0	0	0	0	0	0	0	0	0	0	0	0	0
ENSG00000271901	RP11-266E6.3	0	0	0	0	0	0	0	0	0	0	0	0	0	0	0	0	0	0	0	0	0	0	0	0	0	0	0	0	0	0	0	0	0	0	0	0	0
ENSG00000271904	CTC-498M16.4	0	0	0	0	0	0	0	0	0.65	0	0	0	1.3	0	0	0	0	0.18	0	0	0	0.21	0	0.68	0	0	0	0	0	0	0	0	0	0	0	0.49	0
ENSG00000271907	SNORA35	0	0	0	0	0	0	0	0	0	34.16	0	0	0	0	0	0	0	0	0	0	0	0	0	0	0	0	0	0	0	0	0	0	0	0	0	0	0
ENSG00000271911	RP11-532F6.5	0	0	0	0	0	0	0	0	0.02	0	0.07	0.08	0.21	0.18	0.03	0.1	0	0	0	0.06	0.08	0.02	0	0.1	0	0.02	0	0	0.02	0	0	0	0	0	0.02	0	0
ENSG00000271913	RP1-111C20.4	0.02	0.31	0.26	0	0	0	0	0.63	1.09	1.38	0.27	6.08	1.13	0.46	1.9	2.67	0.66	1.26	0.57	0.88	0.3	0.72	1.02	0.55	0	0	0.03	0	0	0	0	0.1	0.07	0.18	0.06	0.35	0
ENSG00000271914	RP4-789D17.5	0	0	0	0	0	0	0	0	0	0	0	0	0	0	0	0	0	0	0	0	0	0	0	0	0	0	0	0	0	0	0	0	0	0	0	0.11	0
ENSG00000271916	RP11-884K10.6	0	0	0	0	0	0	0	0	0	0	0	0	1.06	0	0	0	0	0	0	0	0	0	0	1.4	0	0	0	0	0	0	0	0	0	0	0	0	0
ENSG00000271917	RP11-506O24.2	0	0	0.25	0	0	0.35	0	0	0.3	0.46	0.2	0.11	2.69	1.39	0.04	0.44	0.15	0.03	0.7	0	0.03	0.19	0.31	1.89	0	0	0	0	0	0	0	0	0	0	0	0	0
ENSG00000271918	CTD-2287O16.5	1.84	1.19	2.47	0.89	0	2.77	0.46	1.85	1.98	0.72	1.78	1.7	4.36	0.43	0.66	0.68	0.91	1.13	0.53	1.36	0.31	1.2	1.06	3.15	0.21	0.45	2.47	1.48	0.75	0.98	0.87	0.84	0.4	0.65	1.11	0.74	1.13
ENSG00000271919	RP11-269G24.8	0	0	0	0	0	0.81	0	0	0.13	0	0.13	0	0.38	0	0.52	0	0.15	0	0.17	0.29	0.42	0.12	0.52	0.41	0	0	0	0	0	0	0	0	0	0	0	0	0
ENSG00000271922	snoU13	0	0	0	0	0	0	0	0	0	0	0	0	0	0	0	0	0	0	0	0	0	0	0	0	0	0	0	0	0	0	0	0	0	0	0	0	0
ENSG00000271923	RNU6-86P	0	0	0	0	0	0	0	0	0	0	0	0	0	0	0	0	0	0	0	0	0	0	0	0	0	0	0	0	0	0	0	0	0	0	0	0	0
ENSG00000271924	RNA5SP108	0	0	0	0	0	0	0	0	0	0	0	0	0	0	0	0	0	0	0	0	0	0	0	0	0	0	0	0	0	0	0	0	0	0	0	0	0
ENSG00000271926	CTD-2376I4.1	0	0	0.47	4.28	0	0	0	0	0.31	0.24	0.41	1.01	0.46	0.32	0.28	0.23	0.35	0.34	0.69	1.07	0.34	0.29	0.42	2.52	0	0	0	0.42	0.25	0	0.65	0.44	0.17	0.51	0.16	0.15	0.32
ENSG00000271930	RP11-44N12.5	1.36	0	0	0	0	0	0	1.08	0.15	0.18	2.37	0.66	0	1.92	0.41	0	0.17	0.25	1.03	1.21	2.96	0.43	0.76	0.79	0	0.12	0.41	0	0	2.14	0.54	0.13	0.26	0.38	0	0.9	1.43
ENSG00000271931	RP11-63L7.5	0	0	0	0	0	0	0	0	0	0	0.15	0	0.22	0	0	0	0	0.12	0.21	0	0	0	0	0	0	0.25	0.41	0	0	0	0	0	0.13	0	0	0	0
ENSG00000271932	RNU6-85P	0	0	0	0	0	0	0	0	0	0	0	0	0	0	0	0	0	0	0	0	0	0	0	0	0	0	0	0	0	0	0	0	0	0	0	0	0
ENSG00000271933	RP11-338I21.1	0.15	0	0	0	0	0	0	0.59	0.16	0.57	0.18	0.85	0.73	0.31	0.15	0.15	0.33	0.28	0.14	0.24	0.35	0.6	0.39	3.6	0.76	0.25	0.7	0.11	0.66	0.06	0.28	0.43	0.21	0.21	0.26	0.63	0.05
ENSG00000271934	OR2AS2P	0	0	0	0	0	0	0	0	0	0	0	0	0	0	0	0	0	0	0	0	0	0	0	0	0	0	0	0	0	0	0	0	0	0	0	0	0
ENSG00000271936	RP11-443B20.1	1.7	0.85	1.72	1.1	6.01	0.6	3.39	0.31	1.07	2.83	2.72	1.33	0.65	5.44	0.9	0.54	0.39	1.31	0.71	1.14	3.08	1.54	1.45	2.43	3.25	5.11	6.06	2.75	4.34	2.84	3.48	2.85	4.22	5.05	2.74	4.3	3.12
ENSG00000271937	RP11-424N24.2	0	0	0	0	0	0.14	0	0.19	0	0.58	0	0.24	0.16	0	0	0	0	0.1	0	0	0.2	0	0.12	0.13	0.18	0.38	0.21	0.25	0.19	0.33	0.65	0	0	0	0.19	0	0.1
ENSG00000271938	RP11-589C21.6	0	0	0	0	0	0	0	0	0.47	1.76	0.93	1.57	0	0.77	0	0	0	0	2.01	1.57	0.38	0	0.48	0	0	0	0.46	0	0.81	0	0	0	0.85	0	0	0.38	0
ENSG00000271941	RP11-188P20.3	0.54	1.74	0.7	2.56	0	0	0	1.32	3.86	1.75	1.23	2.37	8.05	0.71	1.56	0.99	1.03	1.19	1.46	1.54	1.05	0.8	2.25	6.44	0.6	0	0.61	0.49	1.09	0.3	0.08	0.33	0.28	0.22	0	0.07	0.15
ENSG00000271943	RP11-222K16.1	0	0	0	0	0	1.53	0	2.37	1.75	1.69	1.03	0.38	0.52	0	3.62	1.61	1.02	1.44	0.97	0.6	0.43	0.67	3.02	0.74	0	0	0	0.37	0	0	0	1.22	0.3	0	0	0	0
ENSG00000271945	RP11-354K4.2	0	0	0	0	0	0	0	0	0	0	0	0	0	0	0	0	0	0	0	0	0	0	0	0	0	0	0	0	0	0	0	0	0	0	0	0	0
ENSG00000271947	RP11-439M11.1	1.18	0	0.44	0	0	0.53	0	0.67	4.9	1.71	0.36	0.39	0	0.38	0.16	0	0.83	0.4	0.49	1.24	5.53	5.38	14.05	1.02	0	0.1	0	0.08	0	0	0	0	0.1	0.6	0.1	0	0
ENSG00000271949	RP11-302M6.4	0	0	0	0	0	0	0	0	0	0	0	0	0	0	0	0	0	0	0	0	0	0	0	0	0	0	0	0	0	0	0	0	0	0	0	0	0
ENSG00000271952	LINC01954	0	0	0	0	0	0	0	0	0	0	0	0	0	0	0	0	0	0	0	0.2	0	0	0	0.19	0	0	0	0	0	0	0	0	0	0	0	0	0
ENSG00000271955	RP11-444A22.1	0	0	0	0	0	0	0	0	0	0	0	0	0	0	0	0	0	0	0	0	0	0	0	0	0	0	0	0	0	0	0	0	0	0	0	0	0
ENSG00000271958	RP11-617D20.2	0	0	0	0	0	0	0	0	0	0	0	0	0.39	0	0	0	0	0	0	0	0	0	0	0	0	0	0	0	0	0	0	0	0	0	0	0	0
ENSG00000271959	CTD-3064M3.7	0	10.47	0.98	0	0.58	0.74	0.58	0.41	3.62	0.33	0.16	0.55	0.85	0.1	0.37	0	0.05	0.09	0.92	0.24	0.16	0.56	0.5	0.64	0	0	0	0	0	0	0	0	0	0	0.05	0	0
ENSG00000271963	CTD-2140B24.6	0	0	0	0	0	0	0	0.38	0.24	0.29	0.24	0.26	0	0	0	0	0	0	0	0	0	0	0.97	0.25	0	0	0	0	0	0	0	0	0	0	0	0	0
ENSG00000271964	RP11-415F23.2	0	3.12	0	3.58	0	0	0	1.14	1.82	2.8	3.09	8.26	2.14	1.66	1.24	0.59	1.35	1.62	1.07	2.25	2.25	2.36	1.33	4.84	0.69	0.53	0	0	0	0	0.35	0.11	0.89	0.11	0.21	0.58	0.52
ENSG00000271966	RP11-7F18.2	1.1	1.12	0.77	0	0	0.82	0	0.31	1.01	0.23	0.53	0.58	1.95	0.3	0.51	0	0.33	0.08	0.06	0.97	0.28	0.37	1.19	2.2	0.77	0.39	2.01	0.13	0.12	0.17	0.13	0.29	0.25	0.75	0.46	0.32	0.34
ENSG00000271967	RP11-134K13.4	0	0	0	0	0	0	0	0	0.79	0	0.26	1.02	2.38	0.21	0.54	0	0.15	0.55	0.54	0	0.22	0.76	0.94	1.69	0	0	0	0	0	0.59	0.12	0	0	0.78	0	0.4	0
ENSG00000271968	ADAM6	0	0	0	0	0	0	0	0	0	0	0	0	0	0	0	0	0	0	0	0	0	0	0	0	0	0	0	0	0	0	0	0	0	0	0	0	0
ENSG00000271969	U47924.29	2.53	0	0	0	0	0	0	0	0	0.24	0	0	0.29	0.63	0	0	0.46	0	0	0	0	0	0	0.21	0	0	0	0	0	0.7	0	0	0	0	0	0	0
ENSG00000271970	RP3-337H4.10	0	0	0	0	0	0	0	0	0.26	0.62	0	0.57	0.59	1.04	0	0	0.3	0.76	0	0.15	0.32	0.12	0.13	0.56	0	0	0.12	0.27	0	0	0.35	0.11	0	0.11	0	0.2	0
ENSG00000271971	CTD-2006H14.2	2.28	3.46	4.17	2.13	0	2.04	0	4.68	2.92	5.61	7.8	6.58	19.32	5.91	5.59	1.88	3.53	3.69	2.69	4.47	2.77	5.76	12.64	16.96	0.63	0.94	1.66	0.11	0.54	3.51	0.45	1.28	0.36	1.44	1.66	1.8	0.79
ENSG00000271973	RP11-572O6.1	0	0	0	0	0	0	0	0	0	0	0.52	0	5.72	0.87	1.58	0	0	0.43	0.76	0	0	1.54	0	0.55	2.59	0	0	0.41	0.47	0	0	0	0.97	0	0	1.29	0.44
ENSG00000271974	RP11-927P21.12	0	0	0	0	0	0	0	0	0	0	0	0	0	0	0	0	0	0	0	0	0	17.98	0	0	0	0	0	0	0	0	0	0	0	0	0	0	0
ENSG00000271976	RP11-884K10.7	2.34	2.52	3.66	2.74	4.01	0.4	1.49	2.23	0.95	2.64	2.26	2.49	6.26	1.52	1.92	1.28	1.59	1.31	1.57	1.26	2.64	2.1	2.9	2.78	2.23	1.04	2.04	2.74	1.12	0.71	0.91	1.16	0.64	1.64	2.17	1.03	1.41
ENSG00000271977	AC226119.4	0	0	0	0	0	0	0	0	0	0	0	0.15	0	0	0	0	0	0	0	0	0	0	0	0	0	0	0	0	0	0	0.62	0	0	0	0	0	0
ENSG00000271978	RP11-428J1.4	0	0.29	0.47	0.33	0	0.11	0	0.22	0.27	0.36	0.33	0.2	0.15	0.2	0.19	0.37	0.1	0.1	0.2	0.12	0.39	0.44	0.26	0.14	0.28	0.09	0.46	0.11	0.06	0.09	0.08	0.6	0.16	0.5	0.54	0.27	0.18
ENSG00000271980	CTD-2256P15.4	0.03	0.11	0.67	0	0.12	0.04	0.04	0.1	0.24	0.54	0.4	0.12	0.12	0.33	0.09	0	0.08	0.8	0.46	0.34	0.28	0.35	0.37	3.73	0.49	0.03	0.14	0.2	0.12	0.12	0.09	0.08	0.07	0.07	0.39	0.09	0.18
ENSG00000271981	RP11-573G6.8	0	0	0	0	0	0	0	0	0	4.02	0.28	0.52	0.71	0	0.33	0	0	0.19	0.33	0	0.08	0.67	0	0.24	0	0	0	0	0	0	0	0.21	0	0	0.24	0	0
ENSG00000271982	SNORD58B	0	0	0	0	0	0	0	0	0	0	0	0	0	0	0	0	0	0	0	0	0	0	0	0	0	0	0	0	0	0	0	0	0	0	0	0	0
ENSG00000271983	RP11-28H5.2	0.35	0	0	0	0	0	0	0	0.78	0	0.15	0.17	1.41	0.25	0	0.36	0	0	0.22	0.72	0.13	0.6	0.95	0.17	0	0.13	0.14	0	0	0.7	0	0.14	0.4	0	0	0	0
ENSG00000271984	RP3-337O18.9	1.17	0	0	0	0	0	0	1.1	0.93	0	2.55	0.81	0.47	0.8	1.39	0.69	0.8	1.88	1.69	0.7	0.74	0.15	1.53	2.89	0.6	0.11	0.47	1.05	0	0.13	0.16	0.15	0	0.11	0	0	0
ENSG00000271985	RP11-589B3.7	0	0	0	0	0	0	0	0	0	0	0	0	0	0	0	0	0	0	0	0	0	0	0	0	0	0	0	0	0	0	0	0	0	0	0	0	0
ENSG00000271986	RN7SL827P	0	0	0	0	0	0	0	0	0.49	0	0	1.63	0	0	0	0	0	0.4	0	0	0	0.94	0	0	0	0	0	0	0	0	0	0	0	0	0	0	0
ENSG00000271989	RP4-736L20.3	0	0	0	0	0	0	0	0.42	0	0.18	0	0	0	0	0	0	0	0	0	0	0.39	0	0	0	0.23	0.18	0.26	0.74	0.36	0.33	0	0.08	0.06	0	0.18	0.17	0.4
ENSG00000271991	RP11-79O8.1	0	0	0	0	0	0	0	0.53	0.13	0.94	0.13	0.58	0	0.42	0	0	0	0.33	0	0	0.11	0.5	0.27	0.84	1.91	0.32	2.52	0.73	0.21	0.24	0.48	0.34	0.67	0.11	0.21	0.2	0.21
ENSG00000271992	RP11-42O15.3	0	2.62	0	0	0	0.32	0	1.51	0.34	0	0.68	0.38	1.55	0.28	0.47	1.19	0	0.28	0.24	0	1.13	0.99	1.23	1.27	0.13	0	1.42	0.84	0.7	0.31	0.47	0.45	0	2.36	0.42	0	0
ENSG00000271993	RP11-285J16.1	0	0	2.71	0	0	0.2	0	1.26	0.11	0.75	2.4	1.27	5.67	0.5	3.41	2.15	1.09	0.53	1.57	3.54	0.52	1.92	2.9	4.17	1.68	0.26	1.53	0.14	0.26	0.09	0.48	0.09	0	0.09	0.34	0	0.08
ENSG00000271996	RP11-337N6.1	6.5	0	0.69	0	0	0	0	0	0	0	0.25	0.27	0	1.78	0	0	1	0.1	0	0.14	0	0.48	0	0.4	0	0	0.23	0	0	0	0	0	0	0	0	0	0
ENSG00000271998	CTD-2199O4.7	0.12	0	0	0	0	0.14	0	0	0	0.02	0.37	0.3	0.58	0.15	0.13	0.09	0	0.26	0.03	0.05	0	0.08	0	0	0.09	0	0.04	0	0	0	0.11	0	0.02	0	0.06	0.01	0.02
ENSG00000272002	RP11-557L19.1	0	0	0	0	0	0	0	2.16	3.01	1.23	1.34	0.11	0.16	0.99	1.54	0	0.6	0.17	0.42	0.48	1.89	1.29	2.12	3.78	0	0	0.28	0.57	0.08	0	0	0.18	0	0.09	0.08	0	0
ENSG00000272004	RP11-345P4.10	0	0.08	0	0	0	0	0.61	0.37	0.6	0	0	0	0	0	0	0	0	0	0.45	0	0.39	0.82	0.43	0	0	0.58	0	0	0.81	2.22	0	0	0.31	0	0	0	0.31
ENSG00000272006	RP11-583F2.6	0	0	0	0	0	0	0	0	0	0	0	0	0	0	0	0	0	0	0	0	0	0	0	0	0	0	0	0	0	0	0	0	0	0	0	0	0
ENSG00000272008	RP11-393I2.4	0.12	0.19	0.47	0.15	0	0.1	0	0.21	0.29	1.04	0.4	0.36	0.64	0.44	0.26	1.11	0.2	0.22	0.17	0.22	0.49	0.28	0.88	0.9	0.14	0.1	0.28	0.05	0.16	0.12	0.04	0.12	0.21	0.2	0.18	0.15	0.06
ENSG00000272009	RP1-313I6.12	0.91	0	0	0	0	2.9	2.38	1.18	1.48	4.26	1.19	1.92	2.07	0.73	1.37	0.83	3.28	0.85	0.62	1.61	1.53	0.53	1.89	1.39	0.98	0.52	1.26	0.63	0.75	7.1	2.17	0.47	0.79	1.91	0.96	2.48	1.02
ENSG00000272010	CTD-3025N20.3	2.66	0.51	2.06	0	0	0.88	7.26	5.37	2.02	2.03	5.39	2.57	4.62	0.51	3.89	1.45	0.98	3.37	2.46	3.7	3.17	1.43	9.47	8.55	1.46	2.25	1.16	0.15	0.43	2.76	1.25	1.19	1.36	4.61	4.59	0.8	0.42
ENSG00000272015	SNORA62	0	0	0	0	0	0	0	0	0	0	0	0	0	0	0	0	0	0	0	0	0	0	0	0	0	0	0	0	0	0	0	0	0	0	0	0	0
ENSG00000272017	RP1-199J3.7	0.14	0	0.61	0	3.13	0.54	0.83	0.14	0.85	0.2	0.52	0.5	1.01	0.09	0.46	1.1	0.4	0.63	0.07	0.47	0.81	0.34	0.78	1.84	0.09	0.94	0.73	0.46	0.05	0.16	0.11	0.05	0.2	0.14	0.14	0.04	0.19
ENSG00000272020	RNU1-30P	0	0	0	0	0	0	0	0	0	0	0	0	0	0	0	0	0	0	0	0	0	0	0	0	0	0	0	0	0	0	0	0	0	0	0	0	0
ENSG00000272021	AC008592.8	0	0	0	0	0	0	0	0.1	0.13	0	0.65	0	0.2	0	0	0	0.3	0.43	0.72	0.15	0.22	0.13	0.4	0.28	0	0	0.24	0	0	0	0	0	0	0	0	0	0
ENSG00000272023	CTC-350I8.1	0	0	0	0	0	0	0	0.38	0	0	0	0	0	0	0	0	0	0.19	0	0	0	0	0	0.25	0	0	1.75	0.5	0	0	0	0.21	0.61	0	0	0	0
ENSG00000272024	RP11-546K22.3	0	0	0	0	0	0	0	0.71	2	0	1.09	0.97	0	0	0.62	0	0.26	0.18	0.62	0	0.73	1.91	1.8	0.23	0	4.63	0	0	0	0.4	0	0	0	0.2	1.62	0.67	0
ENSG00000272025	SNORA74	0	0	0	0	0	0	0	0	0	0	0	0	0	0	0	3.91	0	0	0	0	0	0	0	0	0	0	0	0	0	0	0	0	0	0	0	0	0
ENSG00000272027	RP11-529E15.1	0	0	0	0	0	0	0	0	0	0	0	0	0	0	0	0	0	0	0	0	0	0	0	2.32	0	0	0	0	0	0	0	0	0	0	0	0	0
ENSG00000272028	RNU6-87P	0	0	0	0	0	0	0	0	0	0	0	0	0	0	0	0	0	0	0	0	0	0	0	0	0	0	0	0	0	0	0	0	0	0	0	0	0
ENSG00000272030	RP1-178F15.4	3.11	1.96	0.97	0	0	0.65	0	3	1.65	0.46	2.61	4.78	6.57	6.99	1.39	1.18	3.05	2.19	1.95	2.66	1.13	3.83	0.93	0.69	1.6	1.57	1.02	0.36	0.85	1.86	0.65	0.33	0.47	0.9	1.01	2.42	1.48
ENSG00000272031	ANKRD34A	1.19	2.99	1.06	7.71	2.97	1.13	1.93	1.17	0.55	1.13	0.85	0.27	0.23	0.14	0.23	0.11	0.2	2.02	0.17	0.29	0.43	0.64	0.93	0.5	0.98	0.57	1.03	1.73	0.33	0.92	0.08	1.02	0.38	0.12	0.87	0.2	0.63
ENSG00000272033	RP11-52A20.2	0.26	0	0	0	0	0.29	0	0	0.93	0.96	0.49	0.74	0.73	0.68	0.61	0.57	0.29	0.3	0.64	0.52	0.19	0.3	0.45	0.08	0	0	0.12	0	0.08	0.02	0	0	0	0.04	0.02	0	0
ENSG00000272034	SNORD14A	0	0	0	0	0	0	0	0	0	0	0	0	0	0	0	0	0	0	0	0	0	0	0	0	0	0	0	0	0	0	0	0	0	0	0	0	0
ENSG00000272036	MIR139	0	0	0	0	0	0	0	0	0	0	0	0	0	0	0	0	0	0	0	0	0	0	0	0	0	0	0	0	0	0	0	0	0	0	0	0	0
ENSG00000272037	KB-431C1.5	2.14	0.34	1.44	1.26	0	0	0	0.29	3.03	1.66	2.25	4.58	5.49	2.71	2.97	1.18	2.31	2.55	1.17	2.87	2.36	2.68	4.3	1.36	0.76	0.31	0.9	0.49	0.14	0.32	0.16	0.15	0.06	0.29	0.54	0.03	0.08
ENSG00000272040	CTC-366B18.4	0.48	0.69	2.68	0	0	2.62	1.93	1.28	3.46	1.75	2.78	3.3	7.56	3.12	3.26	3.63	3.21	2.22	4.93	4.67	3.12	1.67	2.95	7.88	0.48	0.44	1.32	0.22	0.7	0.12	0.5	0.54	0.39	0.41	0.29	0.44	0.69
ENSG00000272043	RP11-44N11.3	0	0	0	0	0	0	0	0	1.2	0	2.35	0.44	6.06	0	1.74	0	0	0	0.56	0	0.32	0	0.81	0.41	0	0	0.38	2.06	0	0	1.49	0.37	0	0	0.67	0	0.65
ENSG00000272046	RP11-471M2.3	0	0	0	0	0	0	0	0	0	0.01	0.03	0.04	0	0.14	0.1	0	0.58	1.53	0	0.02	0.03	0.01	0.03	0	0.41	0.21	0.08	0.66	0	0	0	0.08	0	0	0	0	0.52
ENSG00000272047	GTF2H5	3.86	2.93	8.59	6.84	1.43	3.72	4.06	12.73	8.14	2.5	6.95	3.4	7.52	4.09	3.82	5.01	4.39	8.25	6.81	4.52	4.59	5.32	7.81	6.68	3.81	5.4	6.26	6.79	4.76	10.66	4.31	4.62	5.08	5.26	4.74	3.21	5.8
ENSG00000272049	RP11-480D4.6	0	0	0	1.3	0	0	0	0	0	0	0	0.51	0.17	0	0	0	0	0.39	0.48	0.41	0.1	0	0.24	1	0	0	0	0.16	0.09	0	0.11	0	0	0	0	0	0
ENSG00000272050	RP13-379O24.3	0	0	0	0	0	0	0	0	0	0	0	0	0	0	0	0	0	0	0	0	0	0	0	0	0	0	0	0	0	0	0	0	0	0	0	0	0
ENSG00000272051	Y_RNA	0	0	0	0	0	0	0	0	0	0	0	0	0	0	0	0	0	0	0	0	0	0	0	0	0	0	0	0	0	0	0	0	0	0	0	0	0
ENSG00000272053	RP11-367G6.3	0.24	0	0.3	0	0	0.87	0	0	0.37	0.5	0.93	5.14	0.32	0.17	1.2	0.24	0.3	0.45	0.56	1.25	0.05	0.41	0.34	1.96	0	0	0	0	0	0.24	0	0.05	0	0	0.04	0	0
ENSG00000272054	RP11-423P10.2	0.43	0.71	1.1	0.48	1.79	0.43	0.51	0.25	0.76	1.92	2.29	2.88	4.43	2.1	1.07	1.27	1.29	1.15	1.61	1.44	2.44	1.88	2.19	4.66	0.6	0.15	0.86	0.27	0.25	0.14	0.28	0.23	0.19	0.17	0.42	0.27	0.13
ENSG00000272055	RNU6-6P	0	0	0	0	0	0	0	0	0	0	0	0	0	0	0	0	0	0	0	0	0	0	0	0	0	0	0	0	0	0	0	0	0	0	0	0	0
ENSG00000272056	RP11-503P10.1	0	0	1.9	0	0	0	0	0.55	0.4	0.23	0.7	0.45	0.76	0.31	0.41	0	0.46	0.92	0.27	0.57	0.74	0.48	0.5	1.47	0	0.08	0.36	0	0.08	0.09	0.27	0	0	0.32	0.63	0.22	0.08
ENSG00000272057	CTB-40H15.4	1.15	0	0	0	0	0.62	0	2.02	0	0	0.5	0.83	0	0.41	0	0	0.3	0	0.35	0.29	0.21	1.45	0.26	0.26	0.98	0	2.35	0.36	0.21	0	0	0	0.22	0.23	0	0	0
ENSG00000272068	RP11-284F21.9	3.73	0	0	0	0	0.42	0	0.09	0.19	0.02	0.14	0.21	0.11	15.47	0.04	0	0	0.52	0.07	0.03	0.85	0.32	0.04	3.88	0.05	4.04	0.19	0.07	0.01	1.14	0.09	0.04	0.15	0.24	0.7	0.12	0.05
ENSG00000272070	AC005618.6	0.69	4.32	0.19	0	0	0.42	1.66	1.41	1.1	2.65	0.7	0.76	0.92	0.45	0.23	0.37	1.07	0.42	0.27	0.21	0.32	0.13	2.17	0.39	0.41	0.85	0.41	0.27	0.09	0.17	0.01	0.56	0.21	1.72	1.05	0.16	0.02
ENSG00000272071	RP11-332J15.4	0	0	0	0	0	0	0	0	0	0	0.26	0	0	2.76	0.18	0	0.31	0	0	0	0.44	0	0	0.14	0	0.33	0.24	0.55	0.22	0	0.12	0	0	0	0	0.2	0
ENSG00000272072	CTA-363E19.2	0.38	0	0	0	0	0	0	0.46	2.88	2.24	1.97	5.42	7.64	6.49	2.54	1.3	5.56	1.24	1.22	1.15	2.26	1.74	3.12	0.8	0.38	1.8	0.97	0	0.53	0	0.15	0.14	0.14	0.14	0.92	0.06	0.13
ENSG00000272075	RN7SL828P	0	0	0	0	0	0	0	0	0	0	0	0	0	0	0	0	0	0	0	0	0	0	0	0	0	0	0	0	0	0	0	0	0	0	0	0	0
ENSG00000272076	RP11-11C20.3	0	0	0	0	0	0	0	0	0	0	0	0.4	0.18	0.39	0.5	0	0.14	0	0.17	0.98	0.1	0	0.37	1.04	0	0.3	0	0.08	0	0	0	0	0.21	0	0	0	0
ENSG00000272077	RP11-348P10.2	1.01	0.91	0.87	2.19	0	0.62	0	2.23	1.74	3.89	2.05	2.11	2.94	0.38	2.26	2.18	0.76	1.2	2.47	1.86	1.57	1.51	1.46	1.85	3.73	0.06	1.75	0.7	0.74	0.43	1.06	1.46	1.04	2.57	2.03	0.91	1.09
ENSG00000272078	RP4-734G22.3	0.25	0	0.01	0	0	0.3	0	0.05	0.05	0.11	0.34	0.25	0.21	0.64	0.03	0.06	0.33	0.03	0.14	0.29	0.18	0.03	0.04	0.07	0	0.04	0.04	0.15	0.26	0.13	0.19	0.14	0.12	0	0.01	0.08	0.11
ENSG00000272079	LA16c-380H5.5	0.41	0	5.58	0	0	0.97	0	0.23	0.04	3.35	0.37	2.57	6.58	0	1.25	0.09	2.75	0.24	0.49	4.37	0.14	0.16	0.13	0.49	0	0.2	1.49	0.22	5.83	28.93	12.96	0	0.49	0.33	0.07	3.46	1.34
ENSG00000272080	MIR502	0	0	0	0	0	0	0	0	0	0	0	0	0	0	0	0	0	0	0	0	0	0	0	0	0	0	0	0	0	0	0	0	0	0	0	0	0
ENSG00000272081	CTD-2376I4.2	0.59	0	0.28	0	0	0	0	0.5	0.16	0.75	0.46	0.68	0.7	0	0.85	0	0.54	0.13	0.21	1.42	0.51	0.44	0.79	1.97	0.24	0.13	0.43	0.75	0.38	0.42	1.27	0.67	0.4	0.66	0	0.47	0.25
ENSG00000272084	RP5-1126H10.2	0.25	0	0.61	0.08	0	0.37	0.4	0.29	0.7	0.52	0.46	0.35	0.73	0.42	0.22	0.26	0.19	0.33	0.2	0.65	0.5	0.27	0.39	0.68	0.22	0.43	0.44	0.49	0.11	0.2	0.28	0.35	0.12	0.09	0.29	0.06	0.08
ENSG00000272085	RP11-542A14.2	0	0	0	0	0	0	0	0	1.26	0	0	0	0	0	1.98	0	0	0	0	0	0	1.23	0	0	0	0	0	0	0	0	0	0	0	0	0	0	0
ENSG00000272086	CTD-2186M15.3	0.79	5.9	3.64	10.66	0	6.35	0	4.87	6.65	2.52	4.35	1.78	1.88	1.28	1.48	0.83	1.77	0.8	1.29	5.36	1.11	4.26	2.81	2.24	0.68	1.31	3.82	1.16	2.81	4.11	1.68	3.03	2.02	0.43	5	1.05	0.94
ENSG00000272087	RP11-379F4.7	1.82	1.52	1.85	10.34	0	1.22	1.58	1.36	1.5	0.71	1.79	3.95	1.8	2.22	3.38	0.23	2.53	2.59	2.17	1.16	2.65	1.06	2.46	3.33	3.58	1.7	0.55	1.31	0.49	0.27	0.36	0.69	0.17	1.16	0.64	1.72	1.27
ENSG00000272088	RP11-168F9.2	0.19	0	0	0	0	0	0	0	0	0.31	0	0	1.9	1.22	0.36	0	0.3	0	0	0	1.24	0	0	0.79	0	0	0	0	0	0	0	0	0	0	0	0	0
ENSG00000272092	RP11-350N15.5	1.23	2.94	2.29	2.07	0	0.54	0	0.36	0.98	0.4	0.49	0.32	0.37	0.38	0.13	0.11	0.5	0.33	0.06	0.29	0.12	0.24	0.4	0.48	0.75	0.59	1.33	0.17	0.95	0.57	0.45	0.58	0.71	0.68	2.14	1.17	1.09
ENSG00000272094	RP4-665J23.4	0	1.62	0	0	0	0	0	0	0	0.08	0.13	0	0	0	0.7	0	0.07	5.7	0	0.69	0	0	0.27	0	0.35	0.11	0.06	0.4	0.21	0	0.42	0.56	0	1.61	0	0	0.47
ENSG00000272096	RN7SL715P	0	0	0	0	0	0	0	0	0	0	0.49	0	0	0.81	0	0	0	0	1.42	0	0.4	0	0	0	0	0	0	0	0	0	0	0	0	0	0	0	0
ENSG00000272097	RP11-421M1.8	0.62	0.23	0	0	0	0.19	0	0	0.36	0.88	0.5	0.99	1.05	0.61	0.61	0.43	0.67	0.34	0.06	0.46	0.84	0.45	0.5	1.41	0.63	0.39	0.92	0.83	0.2	0.78	0.18	0.13	0.5	0.56	0.39	0.28	0.19
ENSG00000272100	RP11-155O18.6	0	0	0	0	0	1.93	0	0	0.97	3.15	3.82	4.05	4.16	1.59	3.04	3.43	3.11	2.99	0.34	4.36	3.92	1.73	2.12	4.14	0.56	0	0.22	0.73	0	1.3	0.22	0.65	0	0.21	0	0	0
ENSG00000272102	RP3-355L5.5	0.3	3.94	1.22	0	0	0	0	0.43	1.06	0.64	1.32	0.29	0.4	1.27	0.91	0	0	0.22	0.73	0.46	0.99	0.38	0.14	0.57	0	0.22	0.49	0	0.54	0.48	0	0.35	0.23	0.22	1.6	0.1	0.53
ENSG00000272103	CTD-2653M23.3	0	0	0	0	0	0	0	0	0	0	1.28	0	1.46	0	0	0	0	0.13	0	0	0	0.15	0.99	0	0	0	0	0	0	0	0	0	0	0	0	0.12	0
ENSG00000272104	XXcos-LUCA11.5	0	0	0.73	4.29	0	0	0	0	0	0	0	0	0	0	0	0	0	0	0	0	0	0.36	0	0	0	0	0.52	0	0	0.33	0	0	0	0	0	0	0.32
ENSG00000272106	RP11-345P4.9	2.17	3.46	6.05	4.43	1.4	3.11	0.51	5.34	4.55	4.17	2.91	2.61	13.29	0.99	1.51	1.4	1.64	1.3	2.51	3.07	1.95	2.13	3.33	2.39	2.84	1.84	6.62	1.76	1.42	2.18	1.15	1.54	1.48	1.95	1.77	1.98	1.73
ENSG00000272108	AC005754.8	0.48	1.14	1.91	0	0	0.09	0	0.9	0.21	2.51	0.77	0.58	1.35	1.04	0.43	0.15	0.73	0.04	0.63	0.38	0.83	0.56	2.12	0.03	0.25	0	0.06	0.16	0	0	0.04	0.12	0	0.09	0.94	0.07	0.02
ENSG00000272109	CTD-2260A17.3	0	0	1.4	0	0	0	0	0.15	1.34	1.4	0.19	0.63	1.15	1.8	0.92	0	0.45	0.95	0.53	0.22	0.16	0	0	0.61	0	0	0	0	0	0	0	0	0	0.5	0	0	0.15
ENSG00000272112	CTB-113P19.5	0	0	0	0	0	3.61	0	1.67	2.37	0.5	1.79	5.2	5.43	1.78	2.48	2.88	0.81	1.62	3.26	2.25	1.84	1.73	1.56	3.85	0	0.34	0.25	0	0.11	0	0	0.12	0	0.12	0.78	0.42	0.22
ENSG00000272113	Y_RNA	0	0	0	0	0	0	0	0	0	0	0	0	0	0	0	0	0	0	0	0	0	0	0	0	0	0	0	0	0	0	0	0	0	0	0	0	0
ENSG00000272114	RP1-261G23.7	55.58	0	0	0	0	0	0	34.3	80.83	33.38	174.14	11.85	198.28	84.11	13.22	25.26	50.26	2.95	0	28.38	24.57	221.52	78.64	4.16	13.87	0	5.38	0	25.78	22.64	32.57	44.3	75.9	2.81	0	4.63	13.72
ENSG00000272115	GS1-393G12.14	1.46	0	2.93	0	0	0.8	0	0.77	0.16	0	0.16	0	0	0	0	0	0	0	0	0.18	0.92	0	0	0.17	0.37	1.05	1.47	1.45	1.31	2.92	5.23	0.98	0.96	0.96	1.16	0.84	2.16
ENSG00000272121	RP4-555D20.4	1.24	0	0.24	1.97	0	0.6	5.61	5.35	0.56	0	1.22	0.06	0.08	0.08	0.07	1.8	0.52	0.77	0	0.18	1.61	0.05	0.05	1.54	3.71	0.61	2.62	1.8	1.47	2.51	0.69	1.69	2.81	1.53	0.56	0.87	0.85
ENSG00000272123	CTD-2366F13.2	0	3.49	0	5.54	0	2.15	0	0	1.27	0	2.5	2.78	7.61	0.58	1.75	3.34	1.48	2.39	0.25	2.48	1.04	0.35	0.18	1.72	0	0.3	0.67	0.13	0	0.32	0.33	0.32	0.16	0	0	0	0.29
ENSG00000272128	KB-1836B5.4	0.93	0	0	0	0	0	0	0	1.4	0.21	0.35	0.38	0.53	0.28	0	1.62	0	0	1.21	0.4	0	0.34	0.18	0.37	0	0.29	0	0	0	0	0	0	0	0	0	0	0
ENSG00000272129	RP11-250B2.6	0.62	0.9	0.86	0	0	0.19	0.83	0.89	0.53	0.37	0.71	1.09	1.01	0.33	0.37	0.47	0.72	0.51	0.51	0.67	1.28	1.33	1.83	2.13	0.22	0.74	0.48	0.27	0.4	0.77	0.45	0.33	0.66	0.6	0.34	0.21	0.08
ENSG00000272130	RP11-360I2.1	0	0	0	0	0	2.6	0	0	0.48	1.19	0.47	0.53	1.45	0	0.7	0	0.57	0	0	0	0	2.74	0	0	0	0	0	0.36	0	0	0	0	0	0	0	0	0
ENSG00000272134	RP11-927P21.8	0	0	0	0	0	0	0	0	0	0	0	0	0	0	0	0	0	0	0	0	0	0	0	0	0	0	0	0	0	0	0	0	0	0	0	0	0
ENSG00000272135	RP11-107C16.2	0	0	0	0	0	0	0	0	0	0	0	0	0	0	0	0	0	0	0	0	0	0	0	0	0	0	0	0	0	0	0	0	0	0	0	0.05	0
ENSG00000272137	RP11-177G23.2	0	0	0.31	0	0	0	0	0	0.34	2.65	0.5	1.67	11.64	2.16	1.63	0.39	0.78	0.56	0.7	0.58	1.8	0.48	1.2	2.67	0.26	0	0.93	0.59	0.28	0	0	0	0	0	0.68	0.13	0
ENSG00000272138	LINC01607	0.62	0	0	0	0	2.04	0	0	1.15	0.38	0	0	0.73	0.78	0.14	0	0.37	0.13	0	0.37	0.53	0.46	1.82	0.69	0	0.53	0.15	0	0.13	0.58	0	0	0.14	0.27	0.43	0.24	0
ENSG00000272139	CTD-2544H17.2	0	0	0	0	0	0	0	0	0.26	0.32	0	0	0	0	0	0	0	0	0	0	0	0	0	0	0	0	0	0	0	0	0	0	0	0	0	0	0
ENSG00000272140	RP11-574K11.29	0.82	2.01	0.58	8.43	0	1.61	0	1.19	4.85	3.81	6.65	6.95	4.78	1.84	4.93	2.55	4.53	4.08	1.63	4.54	6.02	3.6	5.51	4.29	2.09	1.09	1.88	0.71	2.09	0.75	0.81	0.98	0.92	2.05	0.76	1.2	0.2
ENSG00000272141	RP11-465B22.8	1.92	0	0.63	0.05	0	7.74	0	0	0.06	3.94	1.01	3.14	0	0.97	0.52	0	0.77	0	0	0.92	0.23	0.16	0.06	3.23	0	1.04	0	0	1.63	2.73	0.2	0	0	0.05	0	0.25	0
ENSG00000272142	RP11-428J1.5	1.17	1.03	3.81	4.07	0	0	11.79	2.86	2.58	0.29	1	0.94	1.08	2.53	0.53	0.11	0.96	2	0.46	0.41	2.96	2.18	3.5	0.97	2.27	2.49	2.2	3.06	1.03	0.22	0	2.16	7.36	3.52	0.75	0.52	3.2
ENSG00000272143	FGF14-AS2	2.84	0.52	0.42	0	0	1.15	1.17	1.02	0.25	14.2	0.86	1.16	3.62	0.39	0.87	0.45	0.29	0.21	1.74	0.42	0.38	1.46	1.04	1.1	2.92	0.97	5.02	0	0.04	0.82	0.09	0	0.13	0	1.12	1.69	1.08
ENSG00000272144	CTD-2035E11.5	0.08	1.12	0.44	7.65	0	2.75	0.09	0.38	1.3	1.46	3.13	3.89	2.96	1.63	2.35	4.05	1.3	1.36	1.1	2.58	1.22	2.36	2.36	6.85	0	0.17	0.71	0.11	0.25	0.33	0.09	0.27	0.31	0	0.17	0.16	0.37
ENSG00000272145	NFYC-AS1	0.99	1.61	1.39	0	0	0.68	0	1.87	0.44	1.55	1.28	2.25	4.2	0.36	1.19	0.84	0.97	0.86	0.5	1.96	1.06	1.14	1.06	1.53	1.57	1.21	4.24	1.27	0.48	1.11	0.98	0.69	0.58	1	1.28	1.22	0.82
ENSG00000272146	ARF4-AS1	0	0	0.88	0	0	0	0	3.44	0.46	0	0.88	1.13	0	0.3	0.5	0.09	0.43	1.09	0.72	0.55	0.25	0.35	1.75	1.04	0	2.98	0.62	3.33	1.34	1.88	0.65	0.21	0.66	0.39	0.58	0.92	0.33
ENSG00000272148	RP11-195B17.1	0	0	4.62	4.4	0	1.74	0	1.82	0.65	3.34	1.13	1.97	4.16	1.04	2.02	0.75	0.76	1.08	0.45	1.5	1.74	1.25	2.16	3.97	0.88	0.27	1.2	0.79	0.4	0.29	0.15	0	0.56	0.42	0.26	0	0.78
ENSG00000272149	RP11-627J17.1	0	0	0	0	0	0	0	0	0	0	0	0	0	0	0	0	0	0	0	0	0	0	0	0	0	0	0	0	0	0	0	0	0	0	0	0	0
ENSG00000272150	NBPF25P	0.55	0.67	0.72	0.91	1.54	0.97	1.39	0.92	0.72	0.89	0.53	0.97	1.64	0.27	0.75	0.71	0.14	0.86	0.84	0.94	1.9	0.8	1.84	0.43	1.1	0.76	2.16	0.34	0.73	0.36	0.5	0.47	0.35	0.37	1.06	1	0.35
ENSG00000272153	RP1-286D6.5	1.04	9.22	9.93	6.99	0	2.51	9.03	0.22	2.06	5.26	1.63	8.28	6.17	2.85	1.87	2.2	2.54	2.16	0.94	1.9	4.98	1.97	6.44	1.75	4.2	0.79	3.88	6.74	1.23	0	0.37	1.66	0.23	1.04	0.99	1.44	0.33
ENSG00000272154	AC005754.7	1.55	0	0	0	0	0	0	0	0	2.19	0.46	0.58	0.4	0.56	0	0	0.4	0	0.07	0.14	0.15	0	0.24	0	0	0	1.44	0.73	0	0	0.02	0	0.14	0	0.84	0.76	0
ENSG00000272155	RP11-707M3.3	0.71	0	0	0	0	0.82	4.38	3.44	0.19	3.4	1.66	7.39	2.25	0	1.82	0.43	1.09	0.77	0.78	1.49	1.69	0.71	2.85	5.91	1.15	1.08	0	0.13	0.31	0	0.68	0.33	0.64	0.65	1.36	0.71	0.89
ENSG00000272156	RP11-477N3.1	0.25	0	1.63	0	0	0	0	0.81	0.59	0.3	0.42	0.55	1.88	0.79	0.23	0	0.19	0.14	1.13	0.69	1.19	0.4	0.77	1.99	0	0.27	0.23	0	0	0	0	0.29	0	0.07	0.13	0	0
ENSG00000272157	CTD-2168K21.2	0	0	0	0	0	0	0	0	0	0	0	0	0	0	0	0	0	0	0	0	0	0	0	3.31	0	0	0	0	0	0	0	0	0	0	0	0	0
ENSG00000272158	RP11-840I19.5	0	0	1.54	0	0	0	0	0.6	0.76	0.23	0.93	0.83	1.13	1.21	3.66	0.87	2.2	0.31	0.26	3.01	0.46	0.54	0.38	1.39	1.6	0	0.17	0	0.62	0	0	1.49	0.81	0.82	0	0.28	0
ENSG00000272159	RP11-350N15.6	2.64	0	1.39	0	0.45	0.52	0	0.58	0.66	0.19	0.37	0.37	0.89	0	1.87	0.64	1.27	0.7	1.23	1.75	0.26	0.68	0.66	1.16	3.71	1.5	0.55	0.1	1.18	0.87	2.44	2.25	0	1.54	0.15	0.89	2.33
ENSG00000272160	RNU4-5P	0	0	0	0	0	0	0	0	0	0	0	0	0	0	0	0	0	0	0	0	0	0	0	0	0	0	0	0	0	0	0	0	0	0	0	0	0
ENSG00000272161	RP4-713A8.1	0	0	0	0	0	0	0	0	0.16	0	0.15	0.34	2.8	1.74	0	0	0	0	0	0	0.26	0	0	0	0	0	0	0	0	0	0	0	0	0	0	0.35	0
ENSG00000272162	RP11-637O19.3	0.31	0.4	0	0	0	0	2.18	0	0	0.12	0	0	0.18	0	0	0	0	0.03	0	0.18	0	0	0	0	0.12	0	0	0	0.15	0.06	0	0.11	0.15	0	0.5	0	0.04
ENSG00000272163	GS1-72M22.1	1.19	0	1.36	0	0	0.07	0.59	0	0	2.17	0	0.02	0	0.75	0.22	0	0.54	0.08	0.05	0	0.05	0	0.04	0.67	0	0	0.58	0	0	0	0	0	0	0.1	0.57	0.18	0
ENSG00000272164	RP11-180P8.5	0	0	0	0	0	0	0	0	1.95	0	0.8	0	0.24	0	0.67	0	0.76	0.13	0.22	0.75	0.27	0.16	0	5.16	0	0	0.3	0	0	0	0	0	0	0	0	0	0
ENSG00000272166	SNORD5	0	0	0	0	0	0	0	0	0	0	0	0	0	0	0	0	0	0	0	0	0	0	0	0	0	0	0	0	0	0	0	0	0	0	0	0	0
ENSG00000272167	PROX1-AS1	0	0	0	0	0	0	0	0	0	0.11	0.02	0	0.14	0	0.06	0	0	0	0	0	0.06	0.02	0.2	0.03	0	0	0.04	0	0	0	0	0	0	0	0	0	0.02
ENSG00000272168	CASC15	4.09	1.74	5.96	3.78	0.72	1.68	6.76	2.22	2.15	7	4.07	0.69	1.32	4.69	6.22	1.49	8.03	0.47	2.2	2.48	15.54	4.14	10.55	25.84	0	0.49	0.05	0.06	0.04	0.1	0.08	0	0	0.1	1.62	0	0.05
ENSG00000272170	RP11-387M24.5	0.5	0	0	0	0	6.26	0	0	1.1	1.61	0.65	0.97	3.64	0	0.31	0.51	0	0	0.31	1	0.54	0.63	0.22	0.46	0	0	0.2	0.31	1.45	5.73	0.2	1.36	1.33	0.58	0.53	0.67	0.35
ENSG00000272172	RP13-582O9.7	3.58	0	0	0	0	5.34	0	11.12	1.08	1.37	2.13	0	0	0	0	0	0	0	0	2.33	0	0	0	0	0	0	1.19	0	0	6.7	0	1.16	0	1.29	0	1.96	2.88
ENSG00000272173	U47924.31	2.99	2.46	1.3	6.38	0	0.56	0	1.44	6.36	3.34	1.52	3.19	4.54	6.38	2.13	0.98	1.07	2.28	2.07	2.02	4.02	3.08	7.74	2.47	1.64	2.9	1.92	1.93	1.13	4.5	2.17	0.74	1.29	1.43	2.89	1.09	1.83
ENSG00000272175	RP4-657D16.6	0	0	0	0	0	0	0	1.73	1.59	0	2.07	0.59	3.24	0	0	4.95	0.64	1.72	0.75	1.17	2.14	1.52	0	6.51	0	0	0	0	0	0	0	0	0	0	0	0	0
ENSG00000272180	RP11-481J13.1	0	0	0	0	0	0.37	0	0	0	0.57	0.08	0.09	0.43	0.06	0.05	0	0	0	0.05	0	0	0	0	0.31	0	0	0	0	0	0	0	0	0	0	0.36	0	0.03
ENSG00000272181	RP11-245J9.6	0	0	0	0	0	0	0	0	0.42	1.54	1.45	1.39	1.9	0.34	1.18	1.46	0.25	0.35	2.05	0.48	0.35	0.4	1.07	2.43	0	0	0.39	0.15	0	0	0	0	0	0.18	0	0	0
ENSG00000272182	RP11-802O23.3	0	0	0.62	3.02	0	1.59	0	3.1	1.89	1.66	2.96	5.53	11.29	0	2.85	1.11	1.92	1.79	5.13	2.7	1.35	2.42	4.44	6.59	2.44	1.63	3.24	0.73	0.45	0.04	0.19	1.08	0.77	0.44	3.63	0.22	0.98
ENSG00000272183	RP11-523H20.3	2.81	6.87	0.37	2.99	0	1.73	0	1.2	0.7	0	3.18	1.1	1.5	1.43	0.81	0.68	0.23	0.67	0.68	0.7	0.83	0.67	2.76	2.15	5.41	0.41	4.82	0.07	1.46	0.81	1.45	2.32	1.45	1.5	0.16	2.32	0
ENSG00000272186	RP11-110I1.13	0	0	0	0	0	3.3	0	1.75	0	3.57	0.35	1.6	4.93	0.59	1.04	1.69	2.15	1.77	0	1.21	0.88	2.76	1.1	5.98	0	2.19	1.72	0.79	0.61	0.99	0.34	3.33	0.64	0	0.3	0.84	0.29
ENSG00000272189	RP3-325F22.5	0.26	0	0.22	0	0	0.58	0	0	0.05	0.21	0.16	0.14	1.5	1.79	0.03	0.23	0.73	0.02	0.17	0.18	0.02	0.15	0.13	0.11	0	0.45	0.02	0	0.06	3.37	1.15	0.02	0	0	0.1	0.15	0.02
ENSG00000272192	CTD-2532N20.1	0.9	0	1.2	0	0	0	0	0	0.12	1.14	0.35	0.52	0.71	0	0.16	0	0	0	0.32	0.28	0.2	0.11	0.24	0.64	0	0.1	0.76	0	0	0	0.11	0	0	0.1	0	0.18	0
ENSG00000272195	RP11-156E8.1	1.24	1.04	1.22	0	0	0.62	0	0.35	0.3	0.2	0.36	0.47	0.82	0.04	0.26	0	0.03	0.33	0.05	0.16	0.15	0.36	0.11	0.28	0.24	0.02	0.82	0.24	0.06	0.68	0.14	0.11	0.09	0.2	1.06	0.06	0.1
ENSG00000272196	HIST2H2AA4	80.61	37.17	23.28	0	108.71	91.92	70.95	106.1	11.8	69.45	17.71	38.4	8.31	16.07	0	0	23.02	2.34	0	31.39	13.56	28.19	6.89	2.46	21.55	37.5	10.04	53.83	21.28	26.48	16.13	19.81	5.65	25.36	4.52	35.41	26.13
ENSG00000272197	RN7SL803P	0	0	4.12	0	0	0	0	0	0	0	0	0.92	0.63	0	0	0	0	0	0	0	0.34	0	0.42	0	0	0	0	0	0	0	0	0	0	0	0	0	0
ENSG00000272202	RP11-157F20.3	0.31	0	0	1.01	0	0.06	0	0.63	0	0.05	0.18	0.05	0	0	0.06	0	0.1	0.08	0	0.11	0	0.09	0.24	0.3	0	0.22	0.29	0.16	0.15	1.07	0.17	0.04	0.04	0.11	0.04	0	0.04
ENSG00000272203	AC004775.5	0	0	0	0	0	0	0	0	0	0	0	0	0	0.13	0	0.18	0	0.13	0	0	0	0.23	0	0.09	0	0	0.07	0	0	0	0	0	0	0	0	0	0
ENSG00000272205	RP11-277B15.3	0.49	0	0.77	0	0	0.24	0	0.07	0.19	2.42	0.55	0.41	0.42	0.15	0.13	0.21	0.11	0.08	0.38	0.22	0.23	0.18	0.1	0.7	0.28	0.23	1.1	0.64	0.53	0.42	0.08	0	0.16	0	0	0.28	0.07
ENSG00000272209	RP3-500L14.2	0	0	0	0	0	0	0	0	0.7	0.27	0.09	0.21	0.14	0.15	0	0.21	0.16	0.08	0.12	0	0.31	0.13	0.34	0.3	0	0	0.04	0	0.04	0	0	0	0	0.11	0.15	0.03	0
ENSG00000272211	RP11-347P5.1	0.55	0.26	0.46	0	0	0.42	1.26	0	1.08	1.43	1.22	13.64	0.56	0.76	3.36	1.64	1.51	1.01	0.76	0.92	1.53	1.58	1.59	0.67	0	0.06	0.3	0.05	0.08	0	0	0.06	0.02	0.08	0.07	0	0.02
ENSG00000272215	U7	0	0	0	0	0	0	0	0	0	0	0	0	0	0	0	0	0	0	0	0	0	0	0	0	0	0	0	0	0	0	0	0	0	0	0	0	0
ENSG00000272217	XXbac-BPG157A10.21	0	0	2.11	11.1	9.27	0	0	2.11	1.38	0.96	1.36	0.5	1.54	1.82	0.93	0.52	0.13	0.86	0.47	1.06	0.85	1.32	0.12	2.57	0.52	0.09	0.83	0.16	0.74	0.51	0.62	0.2	0	0.1	0.55	0.09	0.18
ENSG00000272218	RP11-11N5.3	0	0	0	0	0	0	0	0	0	1.68	0	0.43	0.59	0	0	0	0.23	0.16	0.27	0.23	0.16	0.19	0.2	0.62	0	0	0	0.55	0	0	0	0	0.17	0	0	0	0
ENSG00000272219	CTB-181H17.1	0.11	0	0	0	0	0.38	0	0.27	0.53	0.77	0.72	0.94	1.08	2.7	0.51	0.85	0.78	0.56	0.62	1.05	0.72	0.56	0.71	1.36	0.06	0.13	0.07	0	0	0	0.1	0	0	0	0	0.06	0.02
ENSG00000272220	RP11-927P21.9	0	0	0	0	0	0	0	0	0	0	0	0	0	0	0	0	0	0	0	0	0	0	0	0	0	0	0	0	0	0	0	0	0	0	0	0	0
ENSG00000272221	XXbac-BPG181B23.7	2.13	4.56	3.02	7.72	3.38	3.88	0	0.88	3.75	0.56	3.11	3.4	6.86	0.14	0.06	1.93	1.24	4.26	0.98	4.64	3.32	0.17	2.07	5.04	2.72	2.07	6.04	0.78	1.55	0.28	0	1.67	0.07	0.04	0.55	0	2.11
ENSG00000272223	RP1-20C7.6	1.23	0	0.81	0	16.12	4.15	0	0	2.4	2.19	1.23	1.06	6.92	2.75	1.69	2.87	1.54	0.98	1.5	1.38	0.9	1.55	0.72	8.37	0.79	0.39	0.7	1.04	0.52	1.89	0.82	0.63	0.51	0.26	0.73	1.12	0.37
ENSG00000272226	RP11-63G10.3	0	0	0	0	0	0.77	0	0.43	0.27	0.65	0.27	0.89	1.02	0.22	0.74	0	0.31	0.34	0.19	0.16	0	0.26	0.69	0.14	0.83	0.11	0.62	0.84	0.11	0.36	0	0.12	0.7	3.78	0.22	0	1.08
ENSG00000272230	MIR3666	0	0	0	0	0	0	0	0	0	0	0	0	0	0	0	0	0	0	0	0	0	0	0	0	0	0	0	0	0	0	0	0	0	0	0	0	0
ENSG00000272232	RN7SL726P	0	0	0	0	0	0	0	0	0	0	0	0	0	0	0	0	0	0	0	0	0	0	0	0	0	0	0	0	0	0	0	0	0	0	0	0	0
ENSG00000272234	CTD-2325A15.5	0	1.82	0	0	0	0.23	0	1.18	0	0.21	0	1.81	2.05	0	0	0	0	0	0	0.63	0	0	2.26	0.4	0	0	0	0.36	0	0	0	0.18	0	0	0	0	0
ENSG00000272235	RP11-22L13.1	0.02	0	0.13	0	0	0	0	0	0.05	0.05	0.01	0.01	0.16	0.08	0.05	0	0.06	0.06	0.02	0.05	0.02	0.01	0.15	0.03	0.07	0	0.05	0	0	0	0	0.12	0.12	0	0.34	0	0
ENSG00000272236	XXbac-BPG170G13.32	0	0	0	0	0	0	0	0	0	0	0	0.91	0	0	0	0	0	0	0	0	0	0	0	0.82	0	0	0	0	0	0	0	0	0	0	0	0	0
ENSG00000272237	SNORA25	0	0	0	0	0	0	0	0	0	0	0	0	0	0	0	0	0	0	0	0	0	0	0	0	0	0	0	0	0	0	0	0	0	0	0	0	0
ENSG00000272239	CTB-108O6.2	0	0	0	0	0	0	0	0	3.51	2.21	1.72	0	4.07	0	4.03	0	1.07	3.54	0	0	0	0	3.53	0	0	0	0	0	0	0	0	0	0	0	0	0	0
ENSG00000272240	RP5-855D21.1	2.22	0	2.93	6.19	0	4.71	0	0.21	3.45	2.02	1.57	4.22	9.37	0.85	3.45	2.68	2.92	1.55	0.55	0.77	0.49	1.7	6.76	22.08	0	0.11	1.7	0.09	0.76	0	0.6	0.58	0	0.56	0.96	1.1	0.11
ENSG00000272243	RP11-554D15.3	0	0	0	0	0	2	0	0	0.34	0	0.12	0.13	0	0	0.46	0	0.13	0	0.6	0.81	0.1	0	0.83	39.98	0	0	0.52	0	0	0	0	0.29	0	0.78	0	0	0
ENSG00000272247	RP11-379F4.9	0.21	0	0	0	0	0	2.49	0.83	0.28	0.67	0.19	0.1	0.84	0.3	0.13	0.85	0.21	0.16	0	0	0.16	0.36	0	1.31	0	0.15	0.85	0.19	0	0.17	0	0.16	0.08	0	0.15	0.21	0.15
ENSG00000272248	RP3-406P24.4	0	0	0	0	0	0	0	0.63	0.63	0.38	0.16	0.17	0.24	0	0.22	0	0.55	0	0.22	0.36	0.52	0.3	0.16	0	0	0	0.43	0	0.13	0	0.43	0.27	0.27	0	0.13	0	0
ENSG00000272249	KB-1958F4.2	0	3.68	0	0	0	0	0	1.37	0.26	0	0.26	0.58	1.38	0	0.18	0	0.15	0	0	0.3	0.11	0.13	1.07	0.28	0	0	0	0	0	0	0	0	0	0	0	0	0
ENSG00000272250	RP11-346C20.4	0.66	0	0.53	0	0	0	0	1.39	1.39	1.27	3.03	1	11.19	0.23	2.43	2.01	0.33	0.71	1.4	3.38	0.28	0.55	2.1	5.86	0	0.35	0.66	0	0	0	0	0	0.74	0.25	0.23	0	0
ENSG00000272253	RNA5SP386	0	0	0	0	0	0	0	0	0	0	0	0	0	0	0	0	0	0	0	0	0	0	0	0	0	0	0	0	0	0	0	0	0	0	0	0	0
ENSG00000272254	RP11-531A24.7	0	0	0	0	0	0	0	0	0	0	0	1.91	1.16	0	0	0	0.23	0.32	1.34	0	0.32	0.18	0.2	0	0	0	0	0	0	0	0	0.17	0	0.17	0	0	0
ENSG00000272255	CTD-3224K15.3	0	0	0	0	0	0	0	0	0	0.32	0	0.44	1.78	0	0	0.3	0	0	0	0.61	0.22	0.25	0.13	0.14	0	0	0.12	0	0	0	0	0	0	0	0.42	0	0
ENSG00000272256	RP11-489E7.4	2.7	0	3.98	0	0	0.39	0	0.23	0.26	0	0.17	0.48	0.26	0.14	0	0	0.1	0.07	0	0.1	0.22	0	0	0.09	1	0.4	0.09	0	0.4	0.09	0.09	0	0	0	0.31	0.22	0
ENSG00000272259	LINC01749	0	0	0	0	0	0	0	0	0	0	0	0	0	0	0	0	0	0	0	0	0	0	0	0	0	0	0	0	0	0	0	0	0	0	0	0	0
ENSG00000272262	RNU6-89P	0	0	0	0	0	0	0	0	0	0	0	0	0	0	0	0	0	0	0	0	0	0	0	0	0	0	0	0	0	0	0	0	0	0	0	0	0
ENSG00000272263	RP11-767C1.2	0.56	0	0.81	0	0	0	0	0	0.29	0.18	0	0.64	0.88	0	0	0	0	0.36	0.2	0	0.36	0.14	0.45	0.16	0	0.72	0.4	0.31	0	0.66	0.4	0.13	0.13	1	0.59	0.88	0.93
ENSG00000272264	RP11-92K15.3	0	0	0	0	0	1.14	0	0	0.12	0.86	0	1.31	0.54	0.76	0.16	0	0	0	0	0.28	0	0.11	0	0	0	0.88	0	0	0	1.5	0.54	0	0	0	0.19	0	0.38
ENSG00000272265	CTD-2287O16.4	0	0	0	0	0	0	0	0	0.18	0	0	0.58	0.26	0.28	0.48	0	0.2	0	0	0.2	0	0	0	0.74	0	0	0.16	0.12	0.14	0	0	0	0	0	0.14	0.26	0
ENSG00000272267	RP11-375N15.2	0.62	1.16	0.68	0	0	0.59	1.67	0.27	0.42	0.49	0.19	0.21	2.41	0.31	0.26	0.34	0.13	0.13	0.2	0.34	0.2	0.04	0.08	0.33	0.29	0.16	0.1	0.26	0.23	0.34	0.56	0.28	0.05	1.14	0.63	1.55	0.04
ENSG00000272269	RP11-500C11.3	4.89	10.46	6.32	7.17	6.21	2.36	8.85	3.36	2.46	0.77	1.84	2	0.35	1.93	1.36	1.49	1.06	1.15	1.51	2.72	2.46	1.72	2.15	2.21	42.56	12.52	18.5	7.26	11.28	8.98	18.19	10.44	29.95	27.71	7.55	12.01	11.47
ENSG00000272273	XXbac-BPG252P9.10	6.51	0	7.02	0	15.08	0	5.9	2.88	5.52	2.44	0.87	1.95	2.93	0	4.21	0.71	0	1.01	3.42	1.15	15.26	1.95	2.28	13.77	0	0.97	4.39	1.91	0	1.82	0.45	0	0.5	0.75	0.5	2.67	2.56
ENSG00000272274	LINC00551	0	0	0	0	0	0	0	0.14	0.03	0	0	0.07	0	0	0	0	0	0	0	0	0	0	0.03	0	0	0	0	0	0	0	0	0	0	0	0.05	0	0
ENSG00000272275	RP11-791G15.2	0.9	0	0	0	0	0	0	0.76	0.48	2.03	0.23	0	0.36	0.77	1	0.55	0	0.78	0.67	1.08	0.78	0.45	0.24	1.74	0.74	0	0.22	0	0.2	0	0.22	0.85	0.62	0.42	0.39	0	0.95
ENSG00000272277	RP1-40E16.12	0.69	0.93	1.56	0	0	1.37	0.62	2.06	0.48	0.32	0.41	0.3	0.92	0	0.27	0.76	1.01	0.52	0.46	0.24	0.28	0.53	0.21	1.4	1.4	0.73	6.08	0.42	0.94	1.96	1.57	0.47	2.63	1.18	0.71	1.92	2.5
ENSG00000272279	RP11-157J24.2	0	0	0	6.85	0	1.48	3.36	0	0	0	1.42	0.86	0.59	0.83	0	0.3	0.75	0.22	0.89	0.45	0.65	1.12	0.93	0	0	0.74	0.24	0	0	0.7	0	0.11	0.56	0	1.04	0.2	0.21
ENSG00000272281	TPTE2P2	0.07	0	0	0	0	0.03	0	0	0.15	0.04	0.01	0	0.05	0.02	0.02	0	0	0	0.02	0.01	0.01	0	0	0.18	0	0	0	1.96	0	0	0	0	0	0	0.14	0	0
ENSG00000272282	LINC02084	2.55	1.73	1.29	0	0	0.22	0	0.2	0.44	0.75	2.36	3.78	0	0	2.68	1.64	1.06	1.49	0.33	1.68	0.99	0.85	1.67	4.06	1.01	0	0.18	0	0	0	0	0.92	0	0.24	0.78	0.11	0.12
ENSG00000272288	RP11-140K17.3	10.8	3.6	2.98	0	16.19	22.43	6.55	14.52	13.91	8.85	6.55	7.67	10.1	8.6	5.67	11	8.89	6.37	5.91	6.64	4.79	17.77	6.48	11.29	10.38	2.12	10.85	7.13	4.28	40.73	1.43	3.79	6.3	3.94	2.74	3.41	6.32
ENSG00000272293	RP11-91J19.3	1.03	1.84	2.89	3.22	0	2.47	0	0.67	1.15	2.61	1.35	2.75	10.81	13.27	2.97	1.19	1.56	0.44	4.41	4.01	1.56	0.5	2.68	6.05	0	0.08	0.19	0	0.25	3.65	1.71	0.09	0	0	2.67	1.33	0.17
ENSG00000272296	SNORD96A	0	0	0	0	0	0	0	0	0	0	0	0	0	0	0	0	0	0	0	0	0	0	0	0	0	0	0	0	0	0	0	0	0	0	0	0	0
ENSG00000272297	RP11-215A19.2	0	0	0	0	0	0	0	0	0	0	0	0	0	0	0.12	0	0	0	0	0.1	0	0	0.27	0	0	0	0	0	0	0	0	0	0	0	0	0	0
ENSG00000272298	RP11-386M24.8	0	0	0	0	0	0	0	0	0	0	0	0	0	0	0	0	0	0	0	0	0	0	0	0	0	0	0	0	0	0	0	0	0	0	0	0	0
ENSG00000272299	RP11-394A14.4	0	0	0	0	0	0	0	0	0	0	0	0	0	0	0	0	0	0	0	0	0.07	0	0	0	0	0	0	0	0	0	0	0	0	0	0	0	0
ENSG00000272301	RP11-111M22.4	0	0	0	0	0	7.13	0	0	1.3	9.4	2.73	5.17	4.39	5.46	1.79	0.75	1.32	1.61	0.67	1.68	2.81	1.71	2.48	7.57	0.37	0	0.6	0	0.4	1.31	0.15	0.57	0	0.56	0	0.61	0
ENSG00000272304	RP11-19C24.1	0	0	0	0	0	0	0	0	0	0	0	0	0	0	0	0	0	0	0	0	0	0	0.13	0	0	0	0	0	0	0	0	0	0	0	0	0	0
ENSG00000272305	RP11-894J14.5	0	0	0	0	0	0	0	0	0.14	0	0.07	0.16	0.21	0.11	0	0	0	0.09	0	0	0.18	0	0.11	0	0.68	0.14	0.23	0.11	0.11	0	0	0.1	0	0.25	0.11	0.43	0.1
ENSG00000272308	RP11-231G3.1	1.12	0	1.2	4.84	0	1.64	0	1.05	3.77	0.79	2.75	1.44	2.7	2.36	2.03	2.64	1.52	0.95	1.81	1.69	1.48	2.97	3.33	3.98	0.25	0.27	2.4	0	0.53	1.17	0.74	1.14	0.7	2.38	2.9	0.49	1.43
ENSG00000272311	IFNL4P1	0	0	0	0	0	0	0	0	0	0	0	0	0	0	0	0	0	0	0	0	0	0	0	0	0	0	0	0	0	0	0	0	0	0	0	0	0
ENSG00000272312	RP11-239L20.6	0	0	1.56	0	0	0	0	0	0	0.23	0.56	0.21	3.43	0	0	0	0	0	0	0.43	0	0.18	0	2.4	0	0	0	0	0	0	0	0.5	0	0	0	0	0
ENSG00000272316	XXbac-BPGBPG55C20.2	1.25	1.02	1.21	0.26	0	1.03	1.25	0.52	1.4	2.2	1.7	5.48	6.3	1.72	2.01	0.91	1.3	0.58	1.49	1.9	1.25	1.16	2.27	1.26	0.39	0.34	0.96	0.24	0.39	0.29	0.22	0.15	0.13	1.15	0.91	0.46	0.19
ENSG00000272319	AL022345.7	0	0	0	0	0	0	0	0	0	0	0	0	0	0	0	0	0	0	0	0	0	0	0	0	0	0	0	0	0	0	0	0	0	0	0	0	0
ENSG00000272320	RP11-506K6.4	0.35	0	0.16	0	0	0.31	0	0	0.1	2.85	0.27	0.43	0.91	1.89	0.16	0.05	1.91	0.08	0.22	0.17	0.35	0.21	1.71	0.16	0	0	0.09	0	0.02	0	0	0	0.02	0	0.04	0	0
ENSG00000272321	KB-1517D11.4	0.05	0	0	0	0	0.1	0	0	0.04	0.04	0.04	0.04	0.03	0	0	0	0.02	0	0.09	0.09	0.02	0	0.04	0.06	0	0	0.02	0	0	0	0	0	0	0	0	0	0
ENSG00000272323	CTD-2517O10.6	1.03	0.33	1.02	1.83	0.69	2.17	0	1.29	0.77	0.48	0.45	0.7	2.49	1.49	0.25	0.07	1.31	0.24	0.13	0.19	0.59	0.53	0.86	1.47	0	0.23	0.72	0	0.26	1.53	0.26	0.49	0.19	0.16	0	0.36	0.15
ENSG00000272324	CTD-2154B17.4	0	0	0	0	0	0	0	0	0	0	0	0.29	0.78	0	0.37	0.6	0	0	0	0.29	0	0	0	0.83	0	0	0.24	0	0.22	0.23	0	0.23	0	0	0	0	0
ENSG00000272325	NUDT3	8.76	11.01	11.85	12.41	3.49	3.89	12.17	8.44	9.32	4.71	8.4	6.16	16.23	5.12	6.11	1.68	3.77	4.92	3.68	8.5	4.57	5.92	10.4	2.68	8.27	11.87	10.95	7.38	9.56	7.82	9.13	6.9	7.93	9.61	11.11	14.31	7.97
ENSG00000272328	RP4-594A5.1	0	0	2.8	0	0	0	0	0	0	3.74	0.13	0	0	0.21	0	0	0	0	0	0.51	0.1	1.1	0.13	0	0	0	0	0	0	0	0	0.11	0	0	0	0	0
ENSG00000272329	RP11-65L19.4	0	0	0	0	0	0	0	0	0	0	0	0	0.25	0	0	0	0	0	0	0	0	0	0	0	0	0	0.04	0	0	0	0	0	0	0	0	0	0
ENSG00000272330	AC002044.4	0	0	0	0	0	0	0	0	0	0	5.56	0	9	0	0	0	0	4.57	0	16.99	4.43	0	10.78	21.66	0	0	0	0	0	0	0	0	0	0	0	0	0
ENSG00000272333	KMT2B	23.86	82.06	25.59	16.56	6.75	24.39	28.13	29.54	9.03	25.33	13	22.44	21.66	24.74	13.45	13.81	13.11	12.47	10.2	8.44	14.48	9.55	15.09	13.21	22.02	19.07	24.67	28.66	31.39	17.91	18.28	21.52	12.2	18.61	25.53	30.66	21
ENSG00000272334	RP11-129K12.1	0.19	0	0	0	0	0	0	0	0	0	0.63	0.7	0.76	0	0.35	0.29	0.15	0.21	0	0	0.11	0	0.13	1.22	0	0	0	0	0	0	0	0	0.11	0	0	0	0
ENSG00000272335	RP11-53O19.3	2.72	1.36	6.81	2.67	2.72	5.7	1.08	6	2.31	3.17	5.42	8.88	12.05	3.65	3.8	2.17	4.57	5.08	5.8	5.51	5.39	5.68	7.59	8.78	2.78	2.62	3.66	1.25	2.6	1.68	1.44	4.43	1.07	1.87	7.46	2.15	2.49
ENSG00000272337	RNU6-90P	0	0	0	0	0	0	0	0	0	0	0	0	0	0	0	0	0	0	0	0	0	0	0	0	0	0	0	0	0	0	0	0	0	0	0	0	0
ENSG00000272338	RP11-722E23.2	2.63	0	6.28	3.6	0	1.6	0	3.17	2.76	1.43	1.55	4.73	5.93	4.19	3.42	1.09	1.66	0.7	2.62	2.22	7.33	1.95	2.08	7.68	0.09	1.27	0.66	0.99	0.29	2.47	1.74	0.52	0.62	1.41	1.53	1.17	0.57
ENSG00000272341	RP1-151F17.2	0.61	1.22	13.44	0.05	0.94	0.85	1.22	1.73	2.62	2.09	6.95	6.4	10.33	1.81	3.03	1.67	2.15	1.34	1.07	4.09	3.36	2.79	3.96	4.47	1.97	1.09	3.61	0.82	2.04	0.89	0.78	0.35	0.98	1.6	3.82	0.55	0.96
ENSG00000272342	LINC01115	0	0	0	0	0	0	0	0	0	0	0	0	0	0	0	0	0	0	0	0	0.3	0	0	0	0	0	0.11	0	0	0	0	0	0.1	0	0	0	0
ENSG00000272343	RP11-140I16.3	0.73	0	1.75	0	0	0.6	0	1.78	0.96	2.69	0.47	4.38	11.49	0.77	1.1	0.37	0.37	0.53	1.32	0.55	0.39	0.46	0.98	5.24	0	0.52	1.32	0.44	0.26	0	0	0.14	0.14	0.55	1.15	0.48	0.13
ENSG00000272344	SNORD114-21	0	0	0	0	0	0	0	0	0	0	0	0	0	0	0	0	0	0	0	0	0	0	0	0	0	0	0	0	0	0	0	0	0	0	0	0	0
ENSG00000272345	RP1-30M3.5	2.41	5.67	2.26	2.22	0	0.74	0	1.64	2.85	2.15	4.83	3	6.37	0.81	3.23	1.33	1.21	2.43	2.26	3.28	1.69	3.47	4.18	6.7	1.25	1.08	0.71	0.47	0.52	0.79	0.52	0.25	0.42	0.7	0.42	0.83	0.3
ENSG00000272346	RP11-927P21.11	0	0	0	0	0	0	0	0	0	0	0	0	0	0	0	0	0	0	0	0	0	0	0	0	0	0	0	0	0	0	0	0	0	0	0	0	0
ENSG00000272347	RP11-43F13.4	0.72	0	0.12	0	0	0	0	0	0.13	0.07	0.22	0.03	0.05	0.15	0.04	0.14	0	0	0	0.04	0	0.18	0	0	0	0	0.03	0	0	0	0	0	0	0	0	0	0
ENSG00000272351	RNA5SP506	0	0	0	0	0	0	0	0	0	0	0	0	0	0	0	0	0	0	0	0	0	0	0	0	0	0	0	0	0	0	0	0	0	0	0	0	0
ENSG00000272354	RP11-307L14.2	0	0	0	0	0	0.8	0	0	0.26	0.96	0.26	0.29	1.18	0	0	0.61	0.31	0.43	0	0	0.21	0	0.53	0.27	0	0	0.97	0	0.22	2.59	0	0	0.23	0.47	0.85	0.2	0.21
ENSG00000272356	RP5-1112D6.8	0.13	0.3	0.88	0.17	0.64	0.6	0.02	0.49	0.85	1.46	0.82	2.11	2.67	1.23	0.87	1.52	0.59	0.95	0.9	0.71	1.09	0.89	2.21	2.72	0.24	0.09	0.47	0.07	0.14	0.45	0.21	0.21	0.17	0.21	0.09	0.07	0.2
ENSG00000272359	RNU4-89P	0	0	0	0	0	0	0	0	0	0	0	0	0	0	0	0	0	18.23	0	0	0	0	0	0	0	0	0	0	0	0	0	0	0	0	0	0	0
ENSG00000272360	RP11-359I18.5	0	0	0.64	0	0	1.31	0	0.42	0	0	0.17	0	0.52	0	0	0	0	0.29	0.97	0.2	0	1.17	0	0.37	0	0	0.16	0	0	0	0	0.46	0.15	0.45	0	0	0.14
ENSG00000272361	GS1-166A23.2	0.26	0	0	0	0	0.5	0	0	1.13	0.13	2.24	0.37	6.77	0.54	0.15	0	0.65	0.19	0.31	0.39	0.47	0.87	1.16	2.78	0	0.46	0.31	0.16	0.18	0.3	0	0.1	0.58	0	0.09	0	0
ENSG00000272362	RP4-781K5.9	0	0	0	0	0	0	0	0	0	0	0.14	0	0	0	0	0	0	0	0	0	0	0	0	0	0	0.11	0.25	0.29	0	0	0	0	0	0.12	0	0	0
ENSG00000272366	RP11-573G6.10	2.06	0	0	0	0	0	0	0.71	2.56	0	0	0	0	0	0	0	0	0.69	1.21	0	2.06	0	0	0	0	0	0	0	0.78	0	0	0	0	0	0	0	0
ENSG00000272367	CTC-428H11.2	0.94	1.12	1.82	0	0	0.63	0	0.84	5.21	4.99	3.54	9.77	8.36	1.45	4.27	3.05	4.16	3.23	3.86	4.77	3.57	4.66	4.75	6.33	0.09	0.3	2	0.88	0.65	0.05	0.22	0.42	0.16	0.6	0.2	0.55	0.24
ENSG00000272368	RP4-605O3.4	2.01	1.94	2	0	0	1.73	0	1.57	2.15	1.26	1.52	3.22	5.74	1.7	1.44	2.01	0.51	2.03	1.21	2.13	0.96	2.48	1.74	2.22	2.53	0.5	2.32	1.76	1.01	0.72	0.56	0.77	0.81	0.15	0.64	1.52	0.41
ENSG00000272369	RP11-446N19.1	0	0	0	0	0	0	0	0.44	1.48	0.22	0.18	0	0.28	1.48	0.26	0	0	0.61	1.54	0	0.3	0	0.94	0.39	0	0.46	1.02	0.26	0.15	1.16	0	0.16	0.16	0	0.45	0.28	0.59
ENSG00000272370	RP11-307L14.1	1.43	8.23	2.79	0	0	0	0	2.78	2.47	1.04	0.57	0.64	1.52	2.55	0.6	0.33	0.5	0.48	1.2	0.17	0.72	0.83	0.74	0.15	0.55	0.12	1.19	0.7	1.06	0.39	1.32	0.25	0.25	1.11	1.16	0.43	1.27
ENSG00000272371	RP11-25O10.2	0	0	0	0	0	0	0	0	0	0	0	0.39	0	0	0	0	0.21	0	0	0	0	0	0	0	0	0	0.33	0	0	0	0.33	0	0	0.15	0	0	0
ENSG00000272372	RP11-441F2.5	0	0	0	0	0	0	0	0	0	0.35	0	0.1	0.05	0	0	0	0	0	0	0	0	0.06	0.03	0	0.37	0	0.03	0.06	0.1	0	0	0.03	0	0	1.18	0.05	0
ENSG00000272374	RP3-329A5.8	0.46	0.33	0.57	0	0	0.5	0	0.4	0.26	0.36	0.54	0.63	2.94	0.16	0.35	0.33	0.25	0.31	0.3	0.56	0.1	0.69	1.15	1.23	0.1	0.16	1.02	0.09	0.3	0.01	0.13	0.06	0.09	0.07	0.02	0.21	0.12
ENSG00000272375	RP11-51J9.6	0.61	0	0	0	0	0.32	0	0.57	0.51	0.6	1	1.22	1.36	3.04	1.09	0.69	0.46	0.34	0.55	0.7	0.59	0.68	1.03	1.3	0.15	0.49	0.64	0.28	0.16	0	0.27	0.52	0	0.67	0.4	0.08	0.24
ENSG00000272379	RP1-257A7.5	4.73	12.57	8.98	15.16	0	10.24	0	4.13	16.38	37.89	6.02	18.57	26.88	3.96	12.12	10.35	23.64	7.09	27.52	12.93	8.51	11.07	14	44.82	4.31	0.13	2.1	0	0.54	1.19	1.32	4.78	1.28	4.28	3.59	0.5	2.94
ENSG00000272380	MIR3976	0	0	0	0	0	0	0	0	0	0	0	0	0	0	0	0	0	0	0	0	0	0	0	0	0	0	0	0	0	0	0	0	0	0	0	0	0
ENSG00000272381	RP11-192P3.4	0.06	0	0	0	0	0.22	0	0	0.17	0.1	0.15	0.28	0.22	0.1	0.11	0.42	0	0.18	0.22	0.25	0.11	0.12	0.37	0.33	0	0	0	0	0	0	0	0.02	0	0	0	0.06	0
ENSG00000272382	CTD-2035E11.4	0	0	0.52	1.3	0	2	0	0.49	0.8	2.88	0.98	2.16	2.76	0.1	0.41	0	0.28	0.36	0.16	0.14	1.38	3.08	0.38	1.8	0	0	1.5	0.08	0.3	1.55	0.28	0.1	4.4	0.2	0.59	0	0.29
ENSG00000272383	RP11-556O9.4	0	0	0	0	0	0	0	0	0.05	0.31	0.16	0	0.08	0	0.07	0	0.06	0.04	0	0.06	0	0.1	0	0.06	0	0	0	0	0	0	0	0	0	0	0	0	0
ENSG00000272384	RP11-44N11.2	0.82	0	0.56	0	0	0.39	0	0.05	1.95	0.16	1.14	0.3	2.41	0.74	0.09	0	0	0.06	0.09	0.47	0.06	0.19	0.41	0.07	0.1	0	0.06	0.28	0.16	0.97	0.37	0.23	0.11	0.22	0	0.55	0.21
ENSG00000272386	RP11-666A8.12	0	0	0	0	0	1.71	0	2.58	0.23	0.28	1.63	2.03	1.39	0.37	1.94	1.07	1.35	1.33	0	2.88	0.76	3.7	0.94	4.28	0	0	0.86	1.96	0.38	2.28	0.21	0	0.4	0	0.56	0	0
ENSG00000272387	AL022345.11	0	0	0	0	0	0	0	0	0	0	0	0	0	0	0	0	0	0	0	0	0	0	0	0	0	0	0	0	0	0	0	0	0	0	0	0	0
ENSG00000272389	CTC-487M23.7	0.7	0	0	0	0	0	0	0	0.31	1.88	1.51	1.01	2.32	0.99	0.44	0	1.09	1.25	0.43	0.34	0.5	1.76	0.62	0.96	0.24	0	0	0	0.26	0	0	0.56	0.54	0.84	0.25	0.24	0.49
ENSG00000272391	POM121C	15.6	28.03	11.99	15.71	6.77	9.36	24.09	12.87	17.29	29.03	21.56	22.08	26.5	31.24	14.56	13.25	18.05	18.35	13.12	13.07	19.9	31.92	14.59	11.59	19.24	34.8	39.89	39.22	45.11	11.55	29.79	20.99	28.79	14.49	29.67	50.8	24.36
ENSG00000272393	RNU6-92P	0	0	0	0	0	0	0	0	0	0	0	0	0	0	0	0	0	0	0	0	0	0	0	0	0	0	0	0	0	0	0	0	0	0	0	0	0
ENSG00000272395	IFNL4	0	0	0	0	0	0	0	0	0	0	0	0	0	0	0	0	0	0.04	0	0	0.04	0	0	0	0	0	0	0.05	0	0	0	0	0	0	0	2.41	0.04
ENSG00000272396	CTC-490G23.4	0	0	0	0	0	0	0	0	0	0	0	0	0	0	0	0	0	0	0	0	0	0	0	0	0	0	0	0	0	0	0	0	0	0	0	0	0
ENSG00000272397	RP11-497D6.5	0.09	0	0	0	0	0	0	0	0	0	0	0	0	0	0.03	0	0	0.02	0.03	0	0.02	0	0.07	0	0	0	0	0	0	0	0	0	0	0	0	0	0
ENSG00000272398	CD24	66.11	0.02	126.9	8.43	3.74	104.51	7.49	0.42	0.81	254.33	8.2	440.85	893.51	323.94	61.55	20.23	194.36	0.66	5.48	51.64	0.6	4.63	123.8	68.33	0.06	2.17	9.07	0.05	44.23	113.97	34.58	0.18	24.66	3.56	328.47	3.38	568.56
ENSG00000272400	RP11-927P21.7	0	0	0	0	0	0	0	0	0	0	0	0	0	0	0	0	0	0	0	0	0	0	0	0	0	0	0	0	0	0	0	0	0	0	0	0	0
ENSG00000272402	RP1-30M3.6	2.21	0	2.03	0	0	3.33	0	0.54	4.04	3.82	3.53	6.15	5.06	2.17	4.71	6.24	2.36	3.32	0.94	4.07	3.12	3.42	1.82	4.23	1.21	0.56	0.83	0	0.37	0	0	0	0	0.2	0.18	0	0.36
ENSG00000272405	RP11-284F21.10	6.74	0.16	0.27	0	1.97	0.55	0.92	0.13	0.19	0	0.56	0.35	0.06	8.44	0.13	0.06	0.02	1.63	0.07	0.15	3.25	0.38	0.13	1.34	0.14	33.84	2.35	0.84	0.31	8.36	4.54	0.12	4.87	2.03	2.2	0.76	0.91
ENSG00000272406	RP11-185E12.2	0	0	0	0	0	0	0	0.83	0	0	0.26	0.29	0.59	0.21	0.18	0.3	0.3	0	0	0.15	0	0.25	0	0.28	0	0.21	0	0	0	0.12	0	0	0	0	0	0	0
ENSG00000272407	RP3-511B24.5	0	0	0	0	0	0	0	0	0	1.17	0.63	0	1.22	0	0	0.62	0.92	0.66	0	3.73	0.07	0.9	2.61	1.57	3.76	0	0.46	0	1.43	0	0.9	1.63	0	0.47	0	0	0
ENSG00000272410	RP11-438J1.1	0	0	1.17	0	0	0	0	0	0.1	0.04	0.28	0.65	0.24	0	1	0	0.55	0.04	0	0.06	0.36	0.06	0.24	0.08	1.89	0.93	1.35	0.17	2.34	0.07	0.78	0.67	2.38	0.48	1.65	2.6	1.49
ENSG00000272411	RP11-44B19.1	0	0	0	0	0	0	0	0	0	0	0	0	0	0	0	0	0.47	0	0.55	0	0	0	0.4	0	0	0	0	0	0.67	0	0	0	0	0	0.33	0	0
ENSG00000272412	RN7SL778P	0	0	0	0	0	0	0	0	0	0	0	0.5	0	0	0	1.06	0	0	0	0	0	0	0	0	0	0	0	0.67	0	0	0	0	0	0	0	0	0
ENSG00000272414	FAM47E-STBD1	2.64	5.46	4	7.04	10.7	2.76	0	1.65	3.18	2.26	14	4.81	6.8	4.55	4.49	2.17	13.93	5.14	22.22	3.31	7.19	10.92	7.32	2.82	0.92	2.55	2.56	0	0.5	2.14	3.5	1.09	2.42	0.72	2.7	0.34	0.54
ENSG00000272416	CTD-2081C10.7	0	0	0	0	0	1.08	0	0.9	1.04	1.88	2.86	1.4	3.1	2.89	0.96	1.44	0.27	1.74	1.39	2.24	1.13	0.92	2.62	2.41	0	0.19	0.22	0.22	0.13	0.36	0.07	0	0	0.07	0.13	0.06	0
ENSG00000272417	CTD-2199O4.6	0	0	0	0	0	2.96	0	0	0.38	0.46	2.25	1.67	2	2.14	0.79	2.64	0	0.63	0	0.22	0.31	0	0.77	2	0	0.95	0	0	0.47	0	0	0	0	0	0	0	0
ENSG00000272418	RP11-762H8.4	0	0	0	7.5	70.12	10.75	0	0	0.25	8.79	0	2.28	0	8.15	0	0	1.99	0.81	0.02	19.84	0	0.05	0	5.26	0	0	0	0	0	0	0	0	0	0	0	0.23	0
ENSG00000272419	RP11-403I13.8	281.08	18.55	9.18	19.77	26.55	10.17	4.86	7.24	16.61	3.68	11.16	21.94	18.56	4.45	13.64	8.79	13.4	22.12	2.17	11.29	27.08	18.26	22.22	9.21	9.87	17.38	8.38	3.53	10.24	12.3	12.75	8.97	5.8	3.14	10.42	2.71	1.04
ENSG00000272420	RP4-740C4.7	0.09	0	1.24	0	0	2.73	0	0	2.46	0.73	1.71	1.89	3.13	0.98	0.67	1.12	0	0.61	0.84	0.71	1.12	0.71	0.5	4.33	0.28	0.5	1.01	0	0.6	0.44	0.45	0	0.42	0.62	0.59	1.2	0.1
ENSG00000272425	RP11-363E6.4	0.13	0.78	0	0	0	0.29	0	0.11	0.2	0.33	0.13	0.05	0	0.2	0.06	0	0.1	0.09	0.09	0.05	0	0.04	0.75	0.19	0	0.51	0.42	0.06	0	0.26	0.12	0.04	0	0.18	0.18	0.05	0
ENSG00000272426	RP11-108M9.6	0.58	0	0	0	0	0	0	0	1.54	3.97	0.19	0.42	0.58	0.62	0.27	0	0.22	0.16	0	0	0.32	1.29	0.59	1.83	0	0	2.66	0.27	0	0	0	0	0.83	0	0	0	0
ENSG00000272428	RP11-704J17.5	0	0	0	0	0	0	0	0	0.72	0	0	0	0	0	0	0.56	0.28	0	0.67	0	0	0	0.24	12.33	0	0	0.22	0	0	0	0	0	0	0	1.37	0	0
ENSG00000272430	RP11-38L15.8	0	0	0	0	0	0	0	0.79	0.41	0.97	0.51	0.49	0.8	0.62	0.36	0	0.15	0.99	0	0	0.22	0.51	0.27	1.13	0.59	0.21	1.67	0.09	1.52	1.04	0.27	1	0	0.11	1.24	0	0.41
ENSG00000272431	RP11-281O15.8	0	0	0	0	0	0	0	0	0	0.47	0	0	0.98	0	0	0	0	0	0	0	0	0.13	0	0.42	0	0	0	0	0	0	0	0	0	0	0	0	0
ENSG00000272432	RP3-465N24.6	0	0	0.73	6.4	0	0	0	0	0.32	0.19	0.63	0.88	0.96	1.28	0.66	0.37	1.49	0.26	0	0.73	1.19	0.46	0.65	2.03	0	0.13	1.91	0.45	0.52	0.14	0.15	0	0.27	0.14	0.13	0.12	0.13
ENSG00000272434	RP13-131K19.6	0.91	0	0	0	0	0	0	0	0	0.59	0	0	0	0	0	0	0	0.2	0	0	0.39	0	0.49	0.25	0	0.61	0.45	0.68	1.39	1.73	0.44	0.64	0	0.43	0.2	0	0.96
ENSG00000272435	RNA5SP357	0	0	0	0	0	0	0	0	0	0	0	0	0	0	0	0	0	0	0	0	0	0	0	0	0	0	0	0	0	0	0	0	0	0	0	0	0
ENSG00000272436	CUX2P1	0	0	0	0	0	0	0	0	0	0	0	0	0	0	0	0	0	0	0	0	0	0	0	0	0	0	0	0	0	0	0	0	0	0	0	0	0
ENSG00000272438	RP11-54O7.16	0	0	0	0	0	0	0	0	0.3	0	0	0	0.91	0	0	0	0	0	0	0	0	0	0	0	0	0.78	0.85	0.65	0	0	0	0	0	0	0	0	0
ENSG00000272439	RNU6-91P	0	0	0	0	0	0	0	0	0	0	0	0	0	0	0	0	0	0	0	0	0	0	0	0	0	0	0	0	0	0	0	0	0	0	0	0	0
ENSG00000272440	RP11-379F4.6	0	0	0	0	0	0	0	1.08	2.47	3.13	1.22	8.47	5.81	7.97	5.82	34.57	1.52	1	12.37	2.65	1.99	1.2	0	9.99	0	0	0	0	1.21	1.31	1.31	0	0	0	0	0	1.12
ENSG00000272442	RP11-444E17.6	0.16	0	0.3	0	0	0	0	0	0.07	0.27	0.05	0.15	0.13	0.04	0.1	0.09	0.2	0.02	0.09	0.12	0.1	0.06	0.11	0.06	0.1	0.01	0.04	0.1	0	0.01	0.04	0	0.01	0.06	0.03	0.11	0
ENSG00000272443	OR13Z2P	0	0	0	0	0	0	0	0	0	3.36	0	0	0	0	0	0	0	0	0	0	0	0	0	0	0	0	0	0.26	0	0	0	0	0	0	0	0	0
ENSG00000272444	RP11-1017G21.6	0.61	0	0.74	0	0	2.12	6.18	0.8	1.2	1.55	0.7	0.88	3.6	0	1.08	1.59	0.35	0.42	1.36	0.7	0.83	0.96	0.31	3.55	0	1.14	0.18	0	0.24	0.99	0.27	0.26	0.09	1	0.88	0.37	0.24
ENSG00000272445	RNU6-84P	0	0	0	0	0	0	0	0	0	0	0	0	0	0	0	0	0	0	0	0	0	0	0	0	0	0	0	0	0	0	0	0	0	0	0	0	0
ENSG00000272446	RP1-225E12.3	0	0.33	0	0	0	0.03	0	0	0	0.13	0	0	0	0	0	0	0	0	0.13	0	0.06	0	0	0.07	0	0.04	0	0	0	0	0	0	0	0.15	0	0	0
ENSG00000272447	RP11-182L21.6	2.33	2.77	4.1	5.09	1.74	1.92	3.28	4.27	1.25	1.6	1.52	1.1	1.85	0.55	0.92	0.69	0.69	1.37	1.2	0.81	1.61	0.9	1.24	2.51	3.55	2.81	3.87	1.11	2.59	2.29	1.96	2.33	2.9	4.15	3.93	7.6	2.95
ENSG00000272449	RP3-395M20.12	1.98	0.49	2.02	2.39	0	2.67	0	1.39	0.89	0.65	0.56	1.1	1.08	0.17	0.81	0.12	0.76	0.7	0.44	0.85	0.83	0.27	0.23	0.84	0.3	0.49	2.21	0.49	0.18	3.44	1.06	0.66	1.14	0.23	0	1.2	2.29
ENSG00000272455	RP4-758J18.13	2.24	6.31	6.11	8.12	0	2.91	0.55	2.46	1.92	5.92	2.99	3.05	6.24	0.92	1.57	1.16	2.22	1.73	1.09	2.47	1.39	3.64	1.98	2.31	1.89	1.09	9.78	8.98	2.03	2.51	1.32	1.21	0.68	1.47	1.34	1.04	2.1
ENSG00000272456	CTD-2342N23.3	0	0	0.77	0	0	0.39	0	0.31	0	0	0	0.24	0.08	0	0	0	0	0	0.07	0.06	0	0.11	0.11	0	0	0	0	0	0	0.15	0	0	0	0	0	0	0
ENSG00000272457	RP11-1070A24.2	0.69	0	0	0	0	0	0	0.61	0	0	0.15	0.17	0	0	0.63	2.79	0	0	0	0	0	0	0.15	0	0	0.25	0	0.21	0	0.27	0.14	0	0.13	0	0	0	0
ENSG00000272458	MIR432	0	0	0	0	0	0	0	0	0	0	0	0	0	0	0	0	0	0	0	0	0	0	0	0	0	0	0	0	0	0	0	0	0	0	0	0	0
ENSG00000272459	RP11-1277A3.3	0	4.89	0.61	7.23	0	0	0	2.98	1.73	0.8	0.26	0.44	1.2	0.42	1.63	0	0.31	0.33	0.36	0.92	0	0	0.27	1.84	0	0.22	0.61	0.55	0.54	0.24	0.24	0	0.11	0	0.96	1.5	0.11
ENSG00000272460	SNORD115-40	0	0	0	0	0	0	0	0	0	0	0	0	0	0	0	0	0	0	0	0	0	0	0	0	0	0	0	0	0	0	0	0	0	0	0	0	0
ENSG00000272461	RP11-689C9.1	0	0	0	0	0	0	0	0	0	0.35	0	0	0	0	0	0	0	0	0	0	0	1.04	0.1	0	0	0.24	0	0.07	0	0	0	0	0.08	0	0	0	0
ENSG00000272462	U91328.19	1.72	1.21	0.66	0.7	1.02	0.31	2.49	0.65	0.57	1.32	1.12	0.98	4.15	0.92	0.75	0.65	0.47	1.17	0.19	0.64	0.97	0.49	0.49	0.7	1.84	0.99	2.66	1.16	0.63	1.24	0.56	0.5	0.81	0.07	0.25	1.29	0.81
ENSG00000272463	RP11-532F6.3	0.27	0	0	0.46	1.2	0.35	0	0.73	1.41	0.46	1.07	0.8	0.77	1.57	0.35	0.29	2.3	0.42	0.35	0.71	0.25	0.42	0.46	0.82	0	0.05	0.77	0	0	0.72	0.23	0.42	0.1	0.21	0.18	0.04	0.32
ENSG00000272465	RP1-136B1.1	0	0	0	0	0	0.69	0	0	0.54	0.21	0.44	0.69	0.67	0.42	0.24	0	0.72	0.3	0	0.1	0.74	0.17	0.27	1.54	0	0	0	0	0	0.16	0	0.15	0	0	0.14	0.2	0
ENSG00000272468	RP1-86C11.7	1.88	2.38	4.56	2.77	0	0.55	0	0	3.23	86.11	2.46	4.49	0.56	4.54	0.17	0.57	1.57	1.55	0.17	10.46	2.97	0.12	1.52	0.79	0.85	0.71	0	8.48	0.4	0.22	0	1.28	0.11	2.6	1.29	1.11	3.64
ENSG00000272469	RN7SL760P	0	0	0	0	0	0	0	0	0	0.73	0.57	0	0	0	0	0	0	0	0	0	0	0.56	0.59	0	0	0	0.58	0	0	0	0	0	0	0	0	0.48	0
ENSG00000272472	RP11-95G17.2	0	0	0.38	0	0	0	0	0	0.3	0.09	0.11	0.08	0.11	0.06	0.1	0.16	0.29	0.03	0	0.31	0	0.14	0.04	0.04	0	0	0	0.08	0	0.07	0	0	0	0	0	0	0
ENSG00000272473	AC006273.4	0.51	0	0	0	0	0.35	0	0	0.07	0	0	0	0	0	0.09	0	0	0	0	0	0.11	0.06	0.07	0.15	0	0.16	0.24	0.09	0.27	1.27	0.06	0.11	0.06	0	0.75	0.05	0.43
ENSG00000272474	SNORD113-5	0	0	0	0	0	0	0	0	0	0	0	0	0	0	0	0	0	0	0	0	0	0	0	0	0	0	0	0	0	0	0	0	0	0	0	0	0
ENSG00000272476	RP1-191J18.66	0.41	0.22	1.48	0	0	0.22	1.12	0.53	0.17	0.21	0.32	0.1	0.25	0.14	0.17	0.52	0.23	0.24	0.34	0.24	0.47	0.43	0.47	0.06	1.92	0.57	0.98	1.65	0.71	1.05	0.51	0.78	0.48	1.91	0.54	0.38	1.86
ENSG00000272477	RP11-158G18.1	0	0	0	0	0	0	0	0	0.18	0	0	0.32	0	0	0.08	0	0.07	0.1	0.08	0.21	0	0.23	0.06	0.06	0	0	0	0	0	0	0	0	0	0	0	0	0
ENSG00000272478	RP1-317E23.7	4.23	31.67	0	0	0	1.81	0	0	0	0	5.34	0	0	1.33	0	0	1.75	0	0	0	0	0	2.91	0	13.15	6.9	0	15.39	14.28	7.09	1.85	2.91	0	6.37	2.81	1.28	14
ENSG00000272479	RP11-301G7.1	0	0	0	0	0	0	0	0	0.46	0	0	0	0	0	0	1.04	0	0	0	0	0	0	0	0.12	0	0	0	0	0	0	0	0	0	0	0.18	0	0
ENSG00000272480	OR13Z3P	0	0	0	0	0	0	0	0	0	0	0	0	0	0	0	0	0	0	0	0	0	0	0	0	0	0	0	0	0	0	0	0	0	0	0	0	0
ENSG00000272482	RP11-474O21.5	0	0	2.27	0	0	1.54	0	0	0.95	0.77	0	1.04	8.56	0.51	1.35	1.47	0.75	0.26	2.21	0.71	0.51	0.6	0	0.65	1.48	0.54	2.08	0	0.26	12.59	23.85	0	1.1	1.45	0.78	0.97	0.51
ENSG00000272483	RP11-169K17.3	0	0	0	0	0	0	0	0	0.23	0	0.34	1.12	0	0	0	0	0.26	0.28	0.78	0.13	0.19	0.66	0.23	0.24	0.52	0	0.1	0.08	0	0	0	0	0	0.19	0	0.17	0
ENSG00000272485	RP11-284J1.1	0	0	0	0	0	0	0	0	0	0	0	0	0.06	0.18	0.03	0	0.04	0	0.03	0.02	0.05	0.02	0.02	0.04	0	0	0.02	0	0	0	0	0	0	0	0	0.01	0
ENSG00000272486	RP11-532M24.1	0.78	0	1.21	0	0	0.28	0	0.22	0.65	0.88	0.86	0.71	0.48	3.03	0.79	0	0.86	0.59	0.79	0.83	0.68	1.4	0.22	0.59	0.7	1.82	0.68	0.04	0.04	0.19	0.05	0.64	0.74	0.18	0.13	0.08	0.26
ENSG00000272489	RP11-182L21.5	0	0.05	0.56	0	0	0	0	0.03	1	1.31	0.94	1.65	1.31	1.02	0.54	1.24	0.57	0.79	0.86	1.19	0.37	0.76	0.58	4.46	0.05	0.25	0.09	0.17	0.23	0.06	0	0.27	0.13	0.05	0.12	0.19	0.07
ENSG00000272491	RP5-1024N4.4	0.32	0	0.28	1.11	0	1.14	0	0.45	1.03	0.79	0.3	0.28	1.93	0.05	0.27	0.14	0.08	0.13	0.22	0.28	0.77	0.07	0.29	1.76	0	0	0	0	0	0	0	0	0	0	0	0	0
ENSG00000272494	OR1X1P	0	0	0	0	0	0.63	0	0	0	0	0	0.48	0	0	0	0	0	0	0	0	0	0.06	0	0.07	0	0	0	0.17	0	0	0	0	0	0	0	0	0
ENSG00000272498	RP11-415F23.3	0	0	0.23	0.43	0	0.87	0	0.3	0.12	0.45	0.99	5.86	2.23	0.4	1.02	0.28	1.87	0.31	0.51	1.15	0.72	0.24	0.64	0.66	0	1.52	0.23	0.34	0.4	0	0	0.75	0	0.21	0.1	0.19	0.49
ENSG00000272501	XXbac-BPG299F13.17	0.6	0	0.48	0.52	0	1.14	0	0.88	0.54	4.34	0.93	2.63	3.97	0.08	0.24	0.14	0.54	0.1	1.09	1.02	0.29	0.08	0.34	0.81	1.48	0.28	0.61	0.26	0.53	0.33	0.2	0.03	0.2	0.11	0.26	0.18	0.24
ENSG00000272502	RP11-713M15.2	0.68	1.23	0.09	0	0	0	0	0.26	1.37	0.44	0.23	1.98	3.65	0	0.68	0	0.16	0.52	0.06	0.33	0.27	0.09	1.6	0.41	0.14	1.24	1.96	0	0	0.46	0.3	2.2	0.04	1.6	1.34	0	0
ENSG00000272505	RP11-981G7.6	0.3	0.51	0.8	0	0	0.28	0	0.3	0.78	1.81	0.26	2.23	2.64	0.23	1.03	0.46	0.5	0.29	0.53	0.52	0.63	0.79	0.76	1.58	0.11	0.03	0.41	0.04	0.26	0.01	0.04	0.15	0.07	0.01	0.18	0.26	0.06
ENSG00000272506	RP4-535B20.4	0	0	0	0	0	0.34	0	0.43	0	0.51	0.21	1.3	7.58	0.34	0.58	0.73	0.74	0.09	1.03	1.37	0.98	0.52	0.66	1.73	0	0	0	0.15	0	0	0	0	0	0	0	0	0
ENSG00000272507	RNU6-88P	0	0	0	0	0	0	0	0	0	0	0	0	0	0	0	0	0	0	0	0	0	0	0	0	0	0	0	0	0	0	0	0	0	0	0	0	0
ENSG00000272508	RP11-96C23.14	0	0	0.39	1.25	0	0	0	0	0.07	0	0.53	0.16	0.09	0.48	0.42	0.09	0.12	0.65	0.53	0.05	0	0	0.05	0	0.16	0.04	0	0.17	0.11	0.1	0	0	0.14	0.11	0.03	0	0
ENSG00000272509	RP11-347C18.5	0	0	1.91	0	0	1.2	0	0	0.87	3.59	0.69	3.07	1.57	0.84	1.45	1.61	0.2	0.43	1.93	1.8	0.72	0.33	1.42	2.95	0	0.29	1.12	0.12	0.86	0.78	0.48	1.37	0.75	0	0.84	1.05	0.42
ENSG00000272510	RP4-680D5.8	0	9.15	0	0	0	0	0	0.75	0	0.84	0.31	1.38	0.95	0.51	0	2.19	0	0.51	0	0.35	0.58	0.6	0	0.65	1.22	0	0	0	0	0.85	0	0	0	0	0	0.24	0
ENSG00000272512	RP11-54O7.17	0.37	1.25	1.57	1.18	0	2.04	0	0.45	0.3	1.12	0.37	0.56	1.45	2.22	0.64	0.1	0.21	0.82	0.54	0.47	0.27	0.31	0.14	0.56	0.11	2.41	0.54	0.55	0.54	0.19	0.8	0.47	0.24	0	0.2	0.65	0.17
ENSG00000272514	CFAP206	0.62	0.27	0.04	0	5.93	0.22	0	0.18	0.34	0.86	0.19	0.36	0.64	0.46	0.25	0.19	0.73	0.23	0.19	0.18	0.85	0.34	0.7	0.9	0.2	0.28	0.22	0.11	0.57	1.03	0.1	0.13	0.05	0.15	0.17	0.53	0.18
ENSG00000272515	RP11-29P20.1	0	0	0	0	0	0	0	0	0	0.41	0	0	0	0	0	0	0	0.49	0	0	0	0	0.08	0.08	0.12	0	0	0	0	0	0	0.03	0	0	0	0	0.03
ENSG00000272516	RP11-573G6.9	0	0	0	0	0	0	0	0	0.59	0	0.33	0	0	0	0	0	0	0	0	0	0.84	0	0.12	0.38	0	0	0	0.73	0.1	0	0	0	0	0.2	1.11	0.26	0
ENSG00000272518	RP11-26J3.3	1.78	0.44	0.17	0	0	1.08	0	0	1.24	1.23	1.98	2.64	1.39	2.51	3.71	1.65	1.27	1.5	1.32	1.81	1.24	2.02	1.59	2.88	2.35	3.93	1.29	0.34	0.75	0.72	1.07	1.37	0.32	1.36	1.03	0.6	1.62
ENSG00000272519	RP11-105N14.2	0	0	0	0	0	0	0	0	0	0	0	0	0	0	0	0	0	0	0	0	0	0	0	0	0	0	0	0	0	0	0	0	0	0	0	0	0
ENSG00000272523	LINC01023	6.48	4.22	6.89	4.6	0	12.09	8.78	17.7	3.31	2.59	0.96	0.85	3.79	0.62	1.08	0	3.86	2.24	0.81	1.11	0.96	1.49	1.19	1.43	2.09	1.29	9.14	5.45	1.59	7.67	3.01	2.9	1.84	3.21	0.94	4.7	3.1
ENSG00000272524	RP11-254F7.4	0	0	0	0	0	0.42	0	1.38	0.34	2.54	2.36	0	0	1.11	0	0	0.41	1.4	0	0.38	0.56	0.33	1.04	0	2.16	0	3.26	2.5	1.45	0.63	0	0.63	0	0.64	0.85	1.33	1.11
ENSG00000272525	RP11-79P5.9	1.12	0	0	0	0	0.26	0	4.35	2.54	2.42	1.39	0.45	1.1	0.52	0.33	0	0.66	1.17	0.11	0.67	0.89	0.79	1.18	1.86	1.56	0.53	3.42	9.4	0.93	3.02	0.3	0.21	1.05	1.35	0.65	1.35	0.46
ENSG00000272529	RP11-415F23.4	0.2	0	0.36	7.89	0	0.33	0	1.03	1.16	1.7	1.66	11.04	1.74	0.21	2.29	0.59	0.15	0.75	1.06	0.45	0.75	0.99	1.19	4.4	0	0.21	0.12	0.36	0.42	0	0.12	0.22	0.11	0.33	0.31	0.39	0.1
ENSG00000272533	SNORA28	0	0	0	0	0	0	0	0	0	0	0	0	0	0	0	0	0	0	0	0	0	0	68.47	0	0	0	0	0	0	0	0	0	0	0	0	0	0
ENSG00000272536	RN7SL840P	0	0	0	0	0	0	0	0	0	0	0	0	0	0	0	0	0.61	0	0	0	0	0	0	0	0	0	0	0	0	0	0	0	0	0	0	0	0
ENSG00000272537	GS1-166A23.1	0	0	0	0	0	0	0	0	2.06	0	0	0	0	0	0	0	0	0	0	0	0	0	0	0	0	0	2.74	0	0	0	0	0	0	0	0	0	0
ENSG00000272540	XXbac-BPG252P9.9	2.44	7.89	9.85	0.61	18.03	2.57	0	5.95	8.03	10.64	8.88	3.31	2.34	4.11	7.98	9	5.57	7.53	1.6	4.56	3.21	5.39	5.44	9.44	9.56	4.01	5.74	4.17	5.47	1.87	3.7	3.42	5.97	3.05	1.48	3.77	3.78
ENSG00000272541	XXbac-BPGBPG55C20.1	0	0	0	0	0	2.34	0	0	0.38	1.18	0.34	1.52	1.97	0	0.49	0	0	0	0.18	0.22	0	0.11	0	0.58	3.01	0	0	0	0.04	0	0.13	0	0.2	0	0.35	0	0
ENSG00000272542	RP11-255P5.2	0	0	0	0	0	0	0	0	0	0	0.11	0.37	0.26	0	0.15	0.25	0.06	0	0	0.2	0.05	0.05	0	0.31	0.13	0	0	0	0	0	0	0	0	0	0	0	0
ENSG00000272543	MIR4787	0	0	0	0	0	0	0	0	0	0	0	0	0	0	0	0	0	0	0	0	0	0	0	0	0	0	0	0	0	0	0	0	0	0	0	0	0
ENSG00000272545	CTC-527H23.4	0	0	0	0	0	0	0	0	0	0	0	0	0.18	0	0	0	0.14	0	0	0	0	0	0.24	0	0	0	0	0	0	0	0	0	0	0	0	0.18	0
ENSG00000272546	OR3A5P	0	0	0	0	0	0	0	0	0	0.21	0	0	0	0	0	0	0	0	0	0	0	0	0	0	0	0	0	0	0	0	0	0	0	0	0	0	0
ENSG00000272549	RP11-351J23.2	0	0	0	0	0	0	0	0	0	0.01	0	0	0	0	0	0.02	0	0	0	0.01	0.02	0.02	0.06	0.01	0	0	0	0	0	0	0	0	0	0	0	0	0
ENSG00000272551	RP11-324L17.1	1.87	3.99	2.09	0	0	0.28	0	3.85	4.14	0	0.72	0	0.22	0.23	0.1	1.3	0.25	3.77	0.19	0.85	1.69	1.33	4.54	5.33	2.04	0.18	0.53	0.35	0.41	0.2	0.2	0.62	0.06	0.48	0	0.11	0.17
ENSG00000272554	RP11-317L10.1	0	0	0.07	0	0	0.42	0	0	0.44	0	0	0	0	0	0	0	0.08	0	0	0	0.06	0.03	0.75	0.08	0	0	0	0.05	0	0	0	0	0	0	0	0	0
ENSG00000272555	RP11-459I19.1	0	0	0	0	0	0	0	0	0	0	0	0	0.27	0	0.25	0	0.63	0	0.75	1.64	0.15	0.17	0.91	1.89	0	0	0	0	0	0	0	0	0	0	0	0	0
ENSG00000272556	GTF2IP13	0.66	1.12	0.25	0.38	0.99	1.6	0.47	0.61	0.34	0.72	0.72	0.64	0.58	0.22	0.14	0.16	0.3	0.15	0.06	0.34	0.84	0.32	0.56	0.64	1.03	0.48	1.06	1.33	0.75	0.81	0.55	0.27	0.46	0.3	0.96	0.36	0.37
ENSG00000272558	U91328.21	2.42	0.95	4.54	0	0	2.24	0	7.14	0	0	1.22	0	0	0	0	0	0.05	0	0	2.62	5.37	0	0	0	0	1.53	2.86	0.71	0	0	0	0	0.15	0.86	0	0	0
ENSG00000272559	OR51F3P	0	0	0	0	0	0	0	0	0	0	0	0	0	0	0	0	0	0	0	0	0	0	0	0	0	0	0	0	0	0	0	0	0	0	0	0	0
ENSG00000272562	RP11-396C23.4	0	0	0	0	0	0	0	0	0.16	0	0.31	0.17	2.12	0	0.22	0	0.55	0.13	0	0.36	0	0.75	0.32	1.17	0	0.26	0.43	0.22	0	0	0	0.27	0.13	0	0.25	0.35	0.25
ENSG00000272563	RP11-480C16.1	0.01	0	0	0.21	0	1.07	0	0.02	0.44	0.11	0.61	0.25	1.28	0.39	0.23	0.53	0.06	0.29	0.21	0.08	0.08	0.03	0.18	0.18	0.09	0	0.08	0.15	0.08	0	0.02	0.03	0	0.02	0.01	0	0.01
ENSG00000272564	RP11-548P2.2	0	0	0	0	0	1.15	0	0	0	0	1.09	1.21	7.46	0	0.25	0	0	0.15	0	0.21	0	0.35	0.19	0.19	0	0	0	0.64	0	0.16	0.17	0.32	0.95	0	0	0	0
ENSG00000272566	RP11-462G22.2	0	0	0	0	0	0	0	0.88	0.11	1.18	0	0.24	0.82	0	0	0	1.01	3.39	0	0.89	0	0	0.22	1.88	0	0.98	0	0.23	1.07	0	1.4	0.19	0	1.47	0	0	0.17
ENSG00000272567	RP11-73K9.3	0	0	0	0	0	2.06	0	0.98	1.23	6.78	1.2	3.71	6.02	4.46	0.88	6.43	3.27	1.25	1.29	3.44	1.5	1.46	1.24	0.96	0	0.26	0.29	0	0	0	0.85	0.28	0	0	0	0.47	0
ENSG00000272568	CTB-113D17.1	0	0	0.05	0	0	1.13	0	0	0.35	0.09	0.23	0.9	8.62	0.14	0.22	0.31	0.6	0.04	0.23	0.03	0.08	0.64	0.29	0.31	0	0	0	0	0	0.16	0	0	0	0	0.01	0	0
ENSG00000272569	OR5BL1P	0	0	0	0	0	0	0	0	0	0	0	0	0	0	0	0	0	0	0	0	0	0	0	0	0	0	0	0	0	0	0	0	0	0	0	0	0
ENSG00000272572	RP11-179B2.2	0.09	0	0.2	0	0	0.2	1.92	0	0.09	0.35	0.18	0.07	0.46	0.05	0.16	0	0.28	0.21	0.2	0.4	0.15	0.21	0.13	0.67	0.23	0.17	0.47	0.08	0.1	0.19	0.25	0.21	0.21	0.32	0.44	0.25	0.12
ENSG00000272573	MUSTN1	2.73	0	59.11	92.61	0	24.59	33.36	32.32	0.88	0.92	1.21	0.93	3.65	0.43	0.93	2.69	0.05	0.91	192.15	0.23	0.52	0.56	18.66	2.63	0	0.13	0.15	0	0.14	0.72	0.22	0	0.19	0.36	0.46	0.1	0.47
ENSG00000272574	RP11-359K18.4	1.24	1.67	4.1	0	0	0.94	3.61	0.36	8.97	2.15	3.69	2.78	4.25	4.3	3.69	6.52	1.73	4.58	6.58	4.12	2.83	3.71	4.11	1.58	1.83	0	0.96	0.83	0.73	0	0.54	0.52	0.13	0.13	0.24	0.45	0.12
ENSG00000272575	LINC02098	0	0	0	0	0	0	0	0	0	0	0	0	0	0	0	0	0	0	0	0	0	0	0	0	0.89	0	0	0	0	0	0	0	0	0	0	0	0
ENSG00000272576	RP11-365H22.2	0	0	0	0	0	0.14	0	0	0.11	0.39	1.09	1.21	1.15	1.4	0.89	1.25	0.63	1.28	1.8	0.76	0.36	1.16	1.24	3.65	0	0.71	0.5	0	0	0	0.5	0	0.94	0.55	0.44	0	0.26
ENSG00000272578	AP000347.2	3.32	8.09	13.78	7.74	0.73	5.78	5.5	2.73	2.32	6.98	4.46	11.47	26.81	8.67	3.31	10.22	2.41	2.89	2.86	3.7	4.8	3.06	6.1	7.55	4.28	0.54	2.42	1.4	2.48	2.4	1.88	1.04	0.75	2.78	3.01	2.95	1.91
ENSG00000272579	RP11-101E13.5	17.63	30.71	29.12	6.3	24.89	16.26	14.57	18.66	37.23	28.01	67.61	43.85	42.78	34.29	34.49	15.59	29.21	22.98	30.49	37.75	36.22	58.5	65.98	28.85	9.9	16.57	10.16	14.54	12.5	9.34	12.12	9.09	8.78	22.05	26.62	12.12	6.53
ENSG00000272582	RP5-1039K5.17	0	0	3.09	0	0	0	0	0	0.24	0.09	0.16	0	0.13	0	0.3	0.03	0.04	0.32	0	0.43	0.58	0.05	1.34	1.52	0.18	0.01	0.32	0	0	0.04	0.12	0.3	0.05	0	0.08	0.1	0.06
ENSG00000272583	RP11-344P13.6	0	2.92	2.21	0	0	0.54	0	0	0.87	3.35	0.86	2.09	0.26	0	0	0	0.2	0	0	1.19	0.14	0.5	0.18	0.37	0	0.29	3.02	0	0	0	0.16	0	0	0.75	0.42	0.39	0.55
ENSG00000272588	RP11-440L14.4	0.07	0	1.44	0	0	1.49	0	0	0.52	0.81	2.4	3.31	5.93	0.68	1.85	0.58	0.89	0.94	2.21	1.71	0.64	1.49	2.03	1.67	0.26	0.21	0.23	0.53	0	0	0.08	0	0.15	0	0.27	0.06	0.2
ENSG00000272589	ZSWIM8-AS1	0.86	2.36	0	3.07	0	0.93	0	0.95	1.79	4.08	2.19	4.49	4.48	2.37	2.62	3.87	1.85	1.89	1.48	2.75	5.63	1.69	1.37	8.44	0.58	1.06	1.37	1.14	0.9	1.29	0.74	1.02	1.44	0.1	0.61	0.81	0.43
ENSG00000272592	RP11-63A2.2	0	0	0	0	0	0	0	0	0.15	0.18	0.15	0	0.23	0	0	0	0	0	0.21	0	0	0.15	0	0	0	0	0	0	0	0	0	0	0	0	0	0	0
ENSG00000272593	RP11-339B21.11	0	0	0	0	0.39	0	0	0	0	0	0	0	0	0	0	0	0	0	0	0	0	0	0	0	0	0	0	0	0	0	0	0	0	0	0	0	0
ENSG00000272595	OR10AH1P	0	0	0	0	0	0	0	0	0	0.07	0	0	0	0	0.08	0	0	0	0	0	0	0	0	0	0	0	0	0	0	0	0	0	0	0	0	0	0
ENSG00000272597	RP11-446H18.6	0	0	0	9.53	0	0	0	3.92	1.5	0.16	0.14	0.15	1.23	0.87	0	0	0.32	1.7	0.56	0	0	0.52	0.28	2.03	0	0	0.5	0	0	0.12	0	0.12	0	0	0	0	0
ENSG00000272599	RP11-152N13.16	3.08	3.98	2.96	0	8.34	2.35	0	5.9	3.23	3.27	6.67	5.76	7.34	4.53	4.72	7.52	4.83	7.62	0.73	7.29	9.1	8.56	11.62	10.64	13.5	5.52	2.56	4.99	9.18	2.24	9.04	2.83	4.15	6.07	1.78	15.98	12.73
ENSG00000272600	AC007308.7	0	0	0	0	0	0.39	0	3.31	7.27	4.29	7.2	5.15	0	5.17	4.42	2.82	0.6	4.82	4.76	3.92	5.88	3.33	2.3	9.91	0	0.83	1.33	0.78	2.8	5.92	3.66	0.35	0.92	3.03	0	0	0
ENSG00000272601	RP11-155G14.5	0.69	15.15	0	0	0	1.03	0	1.32	0	0	1.5	1.14	0.33	3.7	0	0	1.23	1.39	1.52	1.88	16.78	3.57	2.21	0	0	1.19	3.11	0.64	2.38	0.33	3.25	0.74	1.37	0	1.77	0.28	0.06
ENSG00000272602	ZNF595	4.07	8.99	7.32	7.08	7.62	2.91	11.89	6.07	2.22	11.48	5.92	6.02	7.5	6.62	4.97	2.73	6.67	4.8	5.89	5.35	17.17	6.21	5.67	4.3	4.37	4.29	4.22	84.9	2.21	4.79	7.3	28.96	14.28	3.33	2.7	39.16	1.69
ENSG00000272604	RP11-251G23.5	0.66	0.19	0.53	1.26	0	0.7	0	0.34	1.3	0.23	1.22	0.91	1.26	3.7	1.01	0.32	0.87	1.19	1.21	0.83	1.03	1.63	1.59	1.12	0.18	1.76	0.92	0.69	1.49	0.59	0.63	0.6	0.44	0.4	0.89	1.08	0.77
ENSG00000272606	RP11-554J4.1	6.64	10.33	5.88	7.82	9.36	6.59	0	15.97	4.15	5.53	5.09	8.42	8.18	3.04	4.4	1.99	3.05	3.37	0.28	5.77	6.44	2.34	4.48	5.83	7.11	2.65	13.24	14.02	3.22	14.57	4.14	4.1	5.79	3.99	0	1.7	3.05
ENSG00000272609	RP11-461M2.2	0	0	0	0	0	0	0	0	1.34	0.2	0.49	0	0.75	1.34	0.69	1.15	0	0.14	0.23	0.38	0.82	0	1.02	0.35	0	0	0	0	0	0	0	0	0	0	0.27	0	0
ENSG00000272610	MAGI1-IT1	0	0.43	0.21	0	0	0	0.43	0.22	0.14	0.32	0.28	0.18	1.21	0.26	0.22	0.16	0.19	0.75	0.17	0.15	0.15	0.25	0.3	0.14	0.2	0.15	0.17	0.09	0.01	0.15	0	0.03	0.02	0	0.04	0.01	0.03
ENSG00000272617	COG8	6.59	9.89	10.88	6.85	25.14	3.77	16.21	5.67	8.96	11	14.91	16.63	15.02	9.17	12.15	5.2	11.13	20.68	8.07	11.53	9.08	11.73	13.35	8.86	10.12	10.46	9.82	8.87	9.82	14.4	12.25	5.71	9.84	18.34	8.49	11.9	9.55
ENSG00000272619	RP11-563K23.1	0	0	2.18	20.2	0	0	0.29	0	0.35	6.4	0	0	0	0	0	0	0.41	0	0	0	0	0	0	0	0	0	0	0	0	0	0	0	0	0	0	0	0
ENSG00000272620	AFAP1-AS1	0.2	0	0.21	0	0	6.88	0	0.01	0.28	0.21	0.21	0.53	0.25	4.4	0.15	0.07	0.62	0.28	0.09	11.15	0.34	0.33	0.41	1.55	0.16	46.28	0.21	0.04	0.04	4.92	0.47	0.08	0.09	0.08	0.04	0.9	0.03
ENSG00000272622	RP11-395N3.2	0.45	0	0	0	0	1.64	0	0.75	0.71	0.7	7	0.26	1.41	0.37	0.96	0.54	0	1.57	0	0.54	0.49	0	0.96	1.26	0.36	11.59	2.46	0.16	0.67	2.32	0.21	2.33	2.71	0.79	2.73	0.09	0
ENSG00000272625	RP11-737O24.5	0.52	5.28	0	0	0	0.88	0	0.34	0.34	0.51	1.88	1.7	1.03	3.8	0.81	1.36	0.99	0.36	0.46	0.5	8.64	0.83	0.97	0.46	0.33	0.21	0.47	0	0	0	0.23	0.37	0.07	0.07	0.41	0.19	0
ENSG00000272626	RP11-468N14.13	0	0	0	0	0	0	0	0	0	0	0	0	0	0	0	0	0	0	0	0	0	0	0.17	1.92	0	0	0	0.23	0	0	0	0	0	0	0	0	0
ENSG00000272627	RP11-354E23.5	0	0	0	0	0	0	0	0	0.93	0.56	0.15	0.34	0.23	0	0.43	0	0.36	0.9	0.43	0.54	0.38	0.15	0.16	1.48	0	0.13	0.29	0	0	0.84	0	0.41	0	0	0	0.23	0
ENSG00000272630	RP11-344N10.5	0.35	0	0	0	0	0.1	0	0.38	0.26	0.3	0.36	0.97	2.27	0.14	0.51	0.37	0.42	0.28	0.36	0.72	0.47	0.69	0.45	0.77	0.18	0.06	0.17	0.02	0.14	0	0.01	0.13	0.15	0.2	0.16	0.08	0.04
ENSG00000272631	RP11-359E3.4	0.37	0.87	0.79	0	0	0.09	0.28	0.16	0.52	0.35	0.52	0.22	1.49	0.13	0.28	0.07	0.21	0.25	0.37	0.18	0.2	0.57	0.64	0.57	0.22	0.19	0.96	0.22	0.31	0.12	0.18	0.18	0.2	0.11	0.63	0.48	0.14
ENSG00000272632	RP11-362F19.3	0	0	0	0	0	0	0	0	0	0.44	0.18	0.2	1.62	0	0	0	0	0	0	0	0	0	1.1	0.76	0	0	0	0.63	0	0	0	0	0	0	0	0	0
ENSG00000272634	OR51F5P	0	0	0	0	0	0	0	0	0	0	0	0	0	0	0	0	0	0	0	0	0	0	0	0	0	0	0	0	0	0	0	0	0	0	0	0	0
ENSG00000272635	LLNLF-65H9.1	0	0	0	0	0	0	0	0	0	0	0	0.21	0.23	0	0	0	0	0	0.08	0	0	0	0.06	0	0	0.05	0	0	0	0	0	0	0	0	0	0	0
ENSG00000272636	DOC2B	1.88	0.62	1.7	8.37	0	0.88	0.58	0.42	0.24	3.12	0.95	1.54	0.45	11.24	0.91	0.4	1.01	0.74	3.83	0.26	1.91	0.1	2.02	0.84	0	0.72	0	0	0	0.02	0.01	0	0.01	0	0.02	0	0.01
ENSG00000272638	GS1-114I9.1	6.54	23.54	4.77	7.45	0	44.37	0	2.26	25.29	10.82	21.32	18.79	188.91	10.96	17.74	24.91	9.71	11.35	23.21	25.68	12.91	14.02	25.76	31.23	0.05	3.5	3.32	1.96	3.08	3.81	3.6	5.53	3.05	0.83	4.11	1.71	0.89
ENSG00000272639	RP11-66B24.8	0	0	0	0	0	0	0	0	0	0	0	0	0	0.11	0	0	0	0	0	0	0	0	0	0	0	0	0	0	0	0	0	0	0	0	0	0	0
ENSG00000272642	CTD-2234N14.1	0	0	0	0	0	0	0	0	0	0	0	0	0	0	0	0	0	0	0	0	0	0	0	0	0	0	0	0	0	0	0	0	0	0	0	0	0
ENSG00000272644	RP11-33O4.1	0.95	0.14	0.49	0	0	0	0	0.71	4.12	2.59	2.82	2.75	1.61	3.73	1.73	1.24	1.67	1.77	3.96	3.47	2.5	1.2	2.55	3.02	4.12	2.07	2.47	3.5	2.78	2.24	0.98	1.1	3.38	3.7	2.31	4.18	2.13
ENSG00000272645	GTF2IP20	7.1	6.48	2.89	2.04	2.02	15.93	0	1.67	3.22	5.52	6.32	8.17	20.12	7.13	2.97	5.12	4.36	3.03	2.36	4.02	8.35	4.91	5.78	15.08	5.02	3.83	3.41	8.22	2.22	4.92	2.15	1.42	1.79	3.51	2.86	1.83	1.08
ENSG00000272646	RP11-188P17.2	0.61	0	0	0	0	0	0	0	0.2	0.25	0.2	0.22	0.91	0.33	0.28	0.47	0	0	0.28	0.69	0.17	0	0.21	0.85	0	0	0.37	0.57	0	0	0	0	0	0	0	0.15	0
ENSG00000272647	GS1-259H13.13	2.21	0	0	0	0	0.64	0	0	0	0.68	0.08	0	0	0	0.45	0.27	0	0	0.19	0.16	0	0	0	0	0.36	0.06	0	0.12	0	0	0	0.02	0	0	0.44	0	0
ENSG00000272650	RP11-571I18.4	0	0	2.42	0	0	0	0	0	4.93	1.67	1.32	3.97	2.05	2.18	5.25	2.1	0	1.46	2.54	2.48	1.09	0	1.36	3.23	0	0	0.87	0	0	0	0	1.69	0	0.44	0	0	0.37
ENSG00000272654	RP11-422P24.11	1.54	1.81	3.1	2.3	0	2.53	1.53	0.93	1.51	2.13	2.09	1.94	2.37	1.84	1	1.82	1.14	1.52	0.95	0.77	4.01	2.67	2.78	2.63	0	1.65	1.4	2.06	0.61	0.49	0.49	0.21	0.34	0.5	0.71	0.56	0.51
ENSG00000272655	POLR2J4	4.98	8.39	10.51	4.07	20.45	4.67	4.08	8.12	18.08	24.39	14.04	16.15	17.19	24.42	10.72	11.55	12.51	10.12	4.86	12.64	17.33	11.37	22.17	3.99	15.18	18.33	19.2	21.46	20.11	12.89	16.18	13.87	16.58	11.36	20.41	27.72	18.82
ENSG00000272656	RP11-219D15.3	0	0	0	24.54	0	0.75	0	2.48	0.62	0	0.61	2.04	3.73	1	4.41	0	1.83	1.77	0.43	0.69	1.76	1.18	0.62	2.88	2.17	0	0	0.22	0.26	0	1.14	0	0.54	0.28	0.51	1.19	0.75
ENSG00000272657	AP000320.7	0.1	0	0	0	0	0	0	0	0	0	0	0	0.17	0	0	0	0	0	0	0	0	0.11	0	0	0	0.11	0	0	0.31	0	0	0	0	0.1	0.11	0	0
ENSG00000272660	RP11-145M9.6	0	0	0	0	0	0	0	0	0	0	0	0	0	0	0	0	0	0	0	0	0	0	0	0	0	0	0	0	0	0	0	0	0	0	0	0	0
ENSG00000272661	RP4-548D19.3	0	4.82	2.89	0	0	4.03	0	4.51	4.62	1.57	2.05	2.69	10.86	2.78	0.55	8.25	2.43	1.32	0.75	1.46	0	1.6	4.07	6.88	2.33	5.44	1.34	0	1.19	1.13	1.11	1.32	1.03	0	0	1.58	1.28
ENSG00000272662	RP11-190C22.8	0	0	0	0	0	0	0	0.36	0.15	0.36	0.59	0.49	1.35	0.72	0.21	0	1.39	0.25	0.21	0.52	0	0.43	0.15	0.48	0.57	0	1.51	1.46	0.12	0.94	0	0	0	0.38	0.12	0	0
ENSG00000272663	RP11-191L17.1	0	3.88	0	0	0	0	7.23	4.39	2.55	2.29	0.63	0.56	1.34	0.41	0.17	0.29	1.03	1.48	0.52	0	1.26	0.86	1.04	1.63	0	0.1	4.19	0.71	0.41	1.94	1.04	0.33	1.2	0.75	1.33	1.53	0.51
ENSG00000272664	OR51C4P	0	0	0	0	0	0	0	0	0	0	0	0	0	0	0	0	0	0	0	0	0	0	0	0	0	0	0	0	0	0	0	0	0	0	0	0	0
ENSG00000272666	CTA-384D8.35	6.5	3.85	0	0	0	8.42	0	0.56	1.09	1.06	3.68	4.38	3.84	4.36	3.18	1.96	20.5	3.22	0.58	4.17	3.46	3.35	1.74	17.75	0	1.67	0	0	0.09	0.5	0	0	0	0	0	0	0
ENSG00000272667	RP11-395A13.2	7.14	17.63	11.78	11.06	0	3.11	0	5.18	5.43	4.19	4.96	2.03	6.06	2.36	2.54	1.43	3.87	4.59	2.71	3.67	5.01	3.21	8.01	10.5	3.82	3.54	5.16	2.49	4.87	8.1	3.23	4.07	4.38	5.45	2.3	6.28	4.71
ENSG00000272668	RP11-190A12.8	3.25	4.42	0.93	10.36	4.23	1.78	2.23	4.04	18.64	2.18	12.29	3.87	23.37	10.72	2.14	5.3	0.19	3.58	1.13	0.88	1.6	23.55	11.19	11.67	0.51	0.07	0.46	0.75	1.15	0.98	0	1.29	0.14	0.49	0.6	0.06	0.73
ENSG00000272669	RP3-508I15.21	7.36	1.51	8.45	16.73	0	16.04	0	4.01	7.53	6.42	8.21	15.3	23.97	9.03	9.48	7.93	7.28	9.21	4.97	9.71	6.71	4.2	4.95	20.43	4.68	3.22	3.88	5.01	2.81	5.47	3.99	1.64	2.29	2.54	1.01	4	1.74
ENSG00000272672	RP11-302M6.5	0	0	0	0	0	0	0	0	0	0.16	0	0	0	0	0	0	0	0	0	0	0	0.13	0	0	0	0	0.12	0	0	0	0	0	0	0.22	0	0	0
ENSG00000272674	PCDHB16	6.26	2.91	14.63	21.73	0.53	0.62	0.01	21.34	3.37	6.91	5.84	1.56	0.61	3	4.13	0.35	4	0.9	1.98	1.23	4.8	0.46	1.78	1.52	7.13	0.07	2.18	4.79	0.11	0.08	0.02	14.98	3.13	2.57	29.5	3.74	1.8
ENSG00000272676	OR5AO1P	0	0	0	0	0	0	0	0	0	0	0	0	0	0	0	0	0	0	0	0	0	0	0	0	0	0	0	0	0	0	0	0	0	0	0	0	0
ENSG00000272677	RP11-127B20.3	0.33	0	3.31	11.13	0	7.27	0	3.68	1.09	4.42	1.09	1.2	1.95	1.21	0.59	1.74	1.38	0.46	1.19	2.41	0.9	1.26	1.67	5.14	1.42	0.8	3.87	1.66	0.87	4.1	0.79	0.94	1.49	1.83	0.7	2.12	1.47
ENSG00000272678	RP11-797D24.4	0	0	0	0	0	0	0	1.21	0	0.53	0	0	0.54	0	0.22	0.17	0	0.06	0	0.32	0.17	0.37	0.69	0.35	0	0	0	0	0.19	0	0	0.18	0	0	0.42	0.14	0
ENSG00000272679	RP11-216L13.18	0	0	0	0	0	0	0	0	0	0	0	0	0.76	0	0	0	0	0	0	0	0	0	0	0	0	0	0	0	0	0	0	0	0	0	0	0	0
ENSG00000272681	FAM223B	2.51	0	0	0	0	1.81	0	0.11	0.31	0.21	0.35	1.35	1.45	1.32	0.18	0.4	0.1	0.26	0.36	0.26	0.66	0.04	0.18	0.9	0	2.39	0.24	0.51	0.53	0.2	0.44	0.07	0.04	0.07	0	0.46	0.03
ENSG00000272682	AC004471.10	0	0	0	0	0	0	0	0	0	0.15	0.03	0.11	0.2	0	0	0	0.08	0.03	0	0.04	0.11	0	0.03	0.04	0	0	0.09	0	0	0	0.06	0	0	0	0	0.05	0
ENSG00000272685	OR9I3P	0	0	0	0	0	0	0	0	0	0	0	0	0	0	0	0	0	0	0	0	0	0	0	0	0	0	0	0	0	0	0	0	0	0	0	0	0
ENSG00000272686	RP11-390E23.6	3.12	5.24	2.25	2.33	3.17	2.17	0.27	1.47	2.85	4.38	2.65	1.72	6.28	8.02	1.51	0.85	5.02	2.6	1.29	3.19	3.47	1.57	1.73	2.01	1.76	3.83	6.45	1.99	1.9	2.57	1.82	0.82	1.19	1.42	1.33	3.28	1.66
ENSG00000272688	RP13-270P17.3	2.57	5.39	1.26	6.14	7.64	7.09	0	0.67	4.76	4.73	1.52	2.32	2.49	4.43	1.59	0	0.21	0.75	1.8	1.17	2.4	2.82	2.52	5.76	3.24	1.49	3.89	4.69	1.2	4.44	2.1	0.88	0.57	2.36	1.27	2.45	2.14
ENSG00000272689	RP4-539M6.21	1.86	0	0	0	0	2.11	0	0	0.35	0	1.36	0.38	0.52	1.12	1.49	0	0.41	0.28	0.98	0.39	0	0.66	0.7	1.43	0	0	1.64	0.75	0.29	0.63	0	0	0	0	0	0.27	0
ENSG00000272690	LINC02018	0	0	1.47	0	0	0.24	0	3.42	0.38	0.1	0.59	0.71	1.3	0.28	0.3	0.82	0.25	0.7	0.38	0.26	0	0.29	0	0.41	2.04	0.82	0.35	1.18	0.19	0.59	0.15	0.1	0	0.4	0.1	0.03	0.07
ENSG00000272691	RP11-290M5.4	0	0	0	0	0	0	0	0	3.23	0	2.38	2.72	4.99	0	1.23	0	0	0	0	1.75	0	2.33	0.81	0.82	4.73	1.55	1.69	0	0	1.6	0	0	0	0	2.17	0	0.69
ENSG00000272692	RP11-399K21.14	0.91	0	0.15	0.65	0	0	0	0.38	0.1	0.27	0.13	0.06	2.16	0.12	0.03	0.06	0.06	0.11	0	0.15	0.15	0.17	0.29	0.98	0.1	0	0.12	0	0.06	0.14	0.02	0.04	0.09	0	0.1	0.1	0
ENSG00000272693	RP11-479O9.4	0.19	0	0.12	0	0	0.28	0	0	0.18	1.66	0.06	0.08	0.07	0.04	0.44	0.26	0.07	0.1	0	0.21	0.04	0.14	0.08	0.19	0.06	0.1	0.44	0.05	0.16	0.18	0.11	0.02	0.11	0.02	0.26	0	0.06
ENSG00000272694	RP1-63G5.8	0	0	0	0	0	0	0	0	0	0	0	0.02	0	0	0.35	0	0	0	0.1	0	0	0	0.03	0	0	0	0	0	0	0	0	0	0	0	0	0.14	0
ENSG00000272695	GAS6-AS2	8.07	0	1.5	1.61	0	0.98	2.51	2.05	0.97	0.78	1.9	0.57	3.61	1.96	2.89	1.25	0.85	0.27	0.52	4.31	0.52	0.12	0.44	2.05	0.53	0.1	8.61	2.22	6.62	1.15	2.2	12.23	3.2	3.61	2.21	6.57	0.4
ENSG00000272696	RP11-339B21.13	1.29	0	2.9	0	0	1.77	0	0.29	0.49	0.72	0.36	1.33	5.81	1.74	3.63	0.55	0.42	0.71	0.66	2.1	1.4	2.32	1.49	3.49	0.37	0.1	1.66	0.59	0.59	4.12	1.32	0.63	1.04	0.61	0.39	1.09	0.96
ENSG00000272699	RP11-145M9.5	0	0	0	0	0	0	0	0.37	0.46	0.37	0.76	1.18	1.38	0.49	0.21	1.41	0.53	0.76	0.21	1.23	0.25	0.73	1.25	2.12	0	0	0.14	0	0	0	0.14	0	0	0	0.37	0	0
ENSG00000272701	MESTIT1	0.03	0	0	0	0	0.19	0	0	0	2.74	0.03	0.12	0.51	0.02	0	0.07	0.01	0	0	0.01	0.01	0.17	0	0.22	0	0.01	0	0	0.01	0.01	0.05	0	0	0	0.97	0.04	0.01
ENSG00000272702	RP11-44N22.3	2.22	0	1.8	3.49	0	1.55	0.63	1.03	0.15	0	0.09	0.06	0.03	0	0.09	0.19	0.02	0.01	0	0.04	0.04	0	0.07	0.06	0.21	0.15	2.12	0.39	0.27	5.24	0.35	0.35	2.4	0.66	1.41	0.72	1.7
ENSG00000272703	RP11-78A19.4	0.87	0	0	0	0	0	0	0	1.38	1.12	0.9	1.01	0.35	1.48	0.32	0	0	0.57	1.28	0.52	0.19	0	0	0	0.89	0	0	0	0	0.62	0.21	0	0	0	0	0.35	0
ENSG00000272707	RP11-534C12.1	0	0	0	0	0	0	0	0	0	0	0	6.14	0	8.07	0	0	0	0	0	0	4.1	0	0	0	0	0	0	0	0	0	0	0	0	0	0	0	0
ENSG00000272710	CTD-2026G6.3	0	0	0	0	0	0	0	0	0	0	0	0	0	0	0	0	0	0	0	0	0	0	0	0	0	0	0	0	0	0	0	0	0	0	0	0	0
ENSG00000272711	RP11-259N19.1	5.22	2.78	9.9	3.88	0	1.85	16.94	1.37	1.32	0.9	4	1.79	5.33	0.36	1.13	0.77	1.63	3.36	5.05	2.29	3.4	3.88	1.32	1.52	16.34	7.9	5.46	7.32	4.21	4.4	5.21	6.16	6.86	7.16	9.84	2.6	5.17
ENSG00000272714	RP1-276J11.3	0	0	0	0	0	0	0	0	0	0	0	0	0	0	0	0	0	0	0	0	0	0	0	0	0	0	0	0	0	0	0	0	0	0	0	0	0
ENSG00000272715	RP4-753F5.1	0	0	0	0	0	0	0	0	0.5	0	0.25	0	1.51	0	0	0	0.3	0	0.35	0	0	0	0	0	0	0	0.23	0.53	0.21	0	0	0	0	0	0	0.38	0
ENSG00000272716	RP11-563N4.1	3.25	2.16	1.37	0	0	1.12	0	1.89	0.52	0.83	1.48	0.67	1.18	0.41	0.35	0.2	0.5	1.09	0.24	0.31	0.58	0.67	0.9	0.94	3.53	2.05	2.46	10.61	0.99	2.43	2.22	1.2	1.49	1.01	1.39	2.48	0.55
ENSG00000272717	RP11-342I1.2	0	0.71	0.45	0	0	0	0	0	0.07	1.78	0.21	0.15	0.21	0	0	0	0.08	0.17	0	0.4	0.4	0.13	0	0.37	0	0.06	0.44	0.24	0	0.25	0.12	0.18	0.29	0.45	0.05	0.41	0.27
ENSG00000272719	CTB-161C1.1	0	0	0	0	0	0	0	0	0	0	0	0.48	0	0	0	0	0	0	0	0.17	0	0.14	0.15	0.15	0	0	1.06	0	0	0	0.39	0.13	0	0	0	0.11	0.11
ENSG00000272720	CTA-228A9.3	1.25	0.96	0.2	0	0	0.47	0	0.4	0.25	6.86	0.71	2.38	6.01	1.49	0.38	0.08	0.08	0.24	0.89	0.59	0.48	2.06	1.36	3.41	0	0.51	0.03	0.02	0.06	0.45	0.03	0.06	0	0	0.31	4.42	0.03
ENSG00000272721	RP11-778D9.12	2.45	0	0	0	0	0.39	0	0	0.64	0	0.63	0	0	0	0	0	0	0	0	0	0	0.27	0.32	0.33	0	0.48	0	0.7	0	2.92	0	0	0.28	0	0.26	0.25	0.78
ENSG00000272724	OR7E47P	0	0	0	0	0	0	0	0	0	0	0	0	0.28	0	0	0	0	0	0	0	0	0	0	0.19	0	0	0	0	0	0	0	0	0	0	0	0	0
ENSG00000272727	RP11-142A22.4	0	0	0	0	0	0	1.23	0	0.05	0	0.05	0.05	0.07	0	0	0.2	0.05	0	0	0.05	0.04	0	3.05	0	0	0	0	0.13	0	0	0	0	0	0	0	0	0
ENSG00000272729	RP11-387A1.5	0.15	1.37	0	0	0	0.23	0	1.04	0.16	0	0.1	0	0.1	0	0.04	0	0.07	0.05	0.04	0.04	0.03	0.25	0.53	0	0	0	0	0	0	0.06	0.03	0.14	0	0.08	0	0	0
ENSG00000272732	RP5-1159O4.2	0	0.98	0	0	0	1.13	0	0.02	0.3	0.8	0.39	1.02	4.9	0.09	0.04	0.2	0.37	0.03	0.16	0.46	0.23	0.26	0.34	1.15	0	0.1	0.24	0	0	0.3	0.27	0.05	0	0	0.17	0.04	0.02
ENSG00000272733	KB-208E9.1	0	0	0	0	0	0	0	0.16	0.95	0.29	0.05	1.1	5.76	0.47	0.2	0.22	0	0.13	0.33	0.29	0.04	0.24	0.15	4.79	0	0	0	0	0	0	0	0.04	0.09	0.04	0	0	0.04
ENSG00000272734	ADIRF-AS1	5.63	12.68	8.56	0.92	0.37	3.12	0.87	3.12	19.32	5.09	11.41	4.29	12.63	2.67	7.61	6.91	5.09	9.2	1.93	4.8	2.06	2.31	1.89	3.63	22.47	5.05	12.12	14.54	19.26	6.86	8.03	9.38	21.73	13.98	6.82	15.78	3.66
ENSG00000272735	RP11-467P9.1	0	0	0	0	0	0	0	0	0.33	0.26	0	0	0.83	0.53	0.15	0	0.13	0	0.15	0.26	0	0.11	0.23	0.24	0	0.27	2.02	0	0	0.5	0	0.29	0	0.28	0	0	0.26
ENSG00000272736	RP11-799N11.1	0	0	0	0	0	0	0	0	0	0	0	0	0	0	0	0	0	0	0	0	0	0	0	0	0	0.29	0	0	0	0	0	0	0	0	0	0	0
ENSG00000272741	RP11-447L10.1	0	0	0	0	0	0	0	0	0	0.83	0	0	0	0	0	0	0	0.28	0.2	0	0	0	0	0.25	0	0	0	0	0	0	0	0	0	0.51	0.14	0.13	0.28
ENSG00000272742	CTB-43P18.1	0.13	4.67	0.33	0	0	0	0	0.78	3.55	6.48	6.14	2.64	3.99	6.99	3.48	2.24	3.26	3.94	9.08	3.79	2.1	3.76	5	8.3	0.22	0.57	0.98	0.52	0	0.37	1.9	1.04	0.72	0	2.18	1.25	0.49
ENSG00000272744	RP11-367N14.3	0	0	1.43	0	0	0.26	0	1.25	0.93	3.82	1.54	0.34	2.33	0.49	0.28	0.47	0.24	0.43	0.56	0.84	1.46	1.19	1.7	1.22	0	0.42	0.19	0	0.42	0.84	0.09	0	0.35	0.52	0.74	0	0
ENSG00000272745	RP5-1007H16.1	0	0	0	0	0	0	0	0	0.29	0.45	0.09	0.42	0.14	0	0	0	0.33	0.08	0.39	0.11	0.08	0	0	0.71	0	0	0	0	0	0.43	0	0	0	0	0	0.14	0
ENSG00000272746	RP11-53B2.6	0	0	0	0	0	1.75	4.84	0	1.32	1.7	0.87	1.56	0.82	3.65	1.63	0.5	1.14	0.64	1.64	2.8	0.18	0.53	0.56	1.99	0	0	0.1	0.15	0	0	0.1	0.75	0	0	0.26	0	0.09
ENSG00000272748	RP11-222G7.2	0	0	0	0	0	0	0	0	0	0.85	0	0	0.21	0	0	0	0	0	0	0	0	0	0	0	0	0	0	0	0	0	0	0.12	0	0	0.11	0	0
ENSG00000272750	RP11-378J18.8	0.15	0.26	0.65	0	0	0.51	0	0.22	1	1.44	2.17	2.44	2.74	0.91	1.05	0.43	0.95	0.86	1.41	1.76	1.7	1.63	1.36	2.69	0.81	0.6	0.61	0.36	0.5	0.21	0.21	0.38	0.38	0.73	0.76	0.17	0.41
ENSG00000272752	STAG3L5P-PVRIG2P-PILRB	11.39	5.25	12.64	10.71	14.14	5.93	4.88	3.56	6.29	23.68	10.7	18.22	41.96	51.82	6.42	4.79	10.59	4.02	3.87	5.67	10	4.89	9.74	16.53	3	8.32	5.61	3.37	7.37	2.77	7.06	2.13	2.9	1.62	4.87	7.47	3.22
ENSG00000272754	AL133245.2	0	0	0.28	0	0	0	0	0.15	0.79	0.39	0.34	0.62	0.96	0.06	0.3	0.83	0.04	0.25	0.59	0.62	0.22	0.04	0.23	1.03	0	0	0.14	0	0	0.03	0	0.03	0	0	0.06	0	0.03
ENSG00000272755	RP11-326G21.1	2.07	1.88	0.91	5.44	15.42	1.81	2.38	3.27	10.54	4.15	11.8	8.43	19.5	6.31	13.83	9.34	5.29	5.67	5.77	12.75	7.68	4.39	5.07	14.42	0.85	2.93	5.65	0.51	0.81	0	1.12	0.64	0.85	2.4	2.88	0	0
ENSG00000272758	RP11-299J3.8	19.94	22.7	9.08	10.97	7.44	6.28	19.7	10.71	17.74	10.2	17.6	21.81	33.63	27.68	31.14	30.25	27.33	29.17	25.17	31.71	22.83	17.51	22.27	20.12	18	9.99	14.96	6.71	12.74	7.79	15.42	31.53	22.39	15.18	5.48	39.2	20.22
ENSG00000272760	RP11-5C23.1	1.94	4.16	5.67	1.47	0.05	1.47	1.64	2.29	3.3	2.1	3.01	11.77	8.41	1.72	3.63	4.91	4.49	2.63	3.47	3.2	5.37	3.68	7.81	8.3	1.01	0.42	2.05	0.99	0.84	0.16	0.89	0.69	1.63	2.37	2.53	0.95	0.74
ENSG00000272762	RP11-155D18.12	0	0	0	0	0	0	0	0	0	0	0	0	0	0	0	0	0	0	0	0	0	0	0	0	0	0	0	0	0	0	0	0	0	0	0	0	0
ENSG00000272763	RP11-357H14.17	0	2.75	0	0.73	4.33	0	0	0	0.33	6.98	0.16	0.14	0	15.66	2.66	2.25	0	0.1	0	0	0.65	2.65	0.34	12.65	0	8.84	16.25	0	0	0	2.76	6.07	0	6.74	0	13.79	1.64
ENSG00000272764	RP11-318E3.9	0	0	0	0	0	0	0	0	0.55	0	0	3.06	0	0.89	0	0	0	0.45	1.56	0	0.89	0	0	1.69	0	0	1.64	3.78	0.48	1.04	0	1.06	1	0.56	0.47	0.45	0.46
ENSG00000272767	JMJD1C-AS1	0.06	1.66	0.64	0	0	1.07	3.15	2	0.67	0.58	0.44	0.44	0.12	0.06	0.32	0.34	0.25	0.14	0.2	0.7	0.72	0.44	0.72	0.39	2.21	1.66	0.92	0.62	0.76	1.25	1.27	0.85	2.29	1.41	0.33	1.92	1.1
ENSG00000272768	RP4-673M15.1	1.82	0.52	1.36	0	0	0.14	2.05	1.53	1.85	0.83	1.35	0.5	2.71	0.27	0.28	0.7	0.49	0.6	0.46	0.64	0.27	0.9	0.44	0.81	3.62	2.47	6	1.26	4.53	1.79	1.82	4.26	2.06	2.78	2.57	2.8	3.16
ENSG00000272769	RP11-725P16.2	0	0	0	0	0	0.14	0	0.36	0.03	0.07	0.12	0.13	0.26	0.27	0.08	0.13	0.07	0.12	0.19	0.03	0.22	0.06	0.24	0.35	0.2	0	0.43	0.16	0.12	0.08	0	0.2	0.18	0.05	0.09	0.13	0
ENSG00000272770	RP11-74E22.5	0	0	0	0	0	0	0	0	0	0	0	0	0	0.27	0	0	0	0	0	0	0	0	0	0	0	0	0	0	0	0	0	0	0	0	0	0.02	0
ENSG00000272772	CTD-2410N18.5	2.79	0	1.15	0	0	0	0	0	0.18	0.43	0	0	0.27	0	0	0	0	0.15	0	0.21	0.46	0	0.18	0	1.56	1.01	9.12	1.29	2.46	1.13	2.91	1.32	1.09	1.07	1.54	2.41	1.77
ENSG00000272774	RP11-433A10.3	0	0	0	0	0	0	0	0	0	0	0.14	0	0	0	0	0	0	0	0	0	0	0.13	0.14	0	0	0	0	0.09	0	0	0	0	0	0	0	0	0
ENSG00000272777	RP11-571L19.8	2.62	3.43	0.62	0	0	1.63	0	0	0.93	1.32	1.39	2.91	1.49	1.25	1.24	0.15	0.76	1.11	0.71	2.25	0.83	0.45	1.56	2.44	1.21	0.37	0.48	0.09	0.16	0.48	1.38	0.34	0.34	1.47	0.58	0.44	0.47
ENSG00000272779	LL22NC03-80A10.6	15.54	11.44	29.18	12.54	18.38	4.49	14.32	14.22	9.8	22.23	13.9	14.65	11.95	15.95	16.26	25.22	12.89	27.18	17.52	13.07	18.06	17.96	22.39	10.28	36.7	13.46	18.29	11.53	23.83	22.76	23.99	10.26	18.33	21.94	24.43	23.91	15.98
ENSG00000272780	RP11-822E23.8	1.94	0	0	0.45	0	0.79	1.38	0	0.81	0	0.55	0.52	0.27	0.37	0.85	0	1.33	2.93	0.23	0.81	1.14	0	0.57	0.16	0	0.31	0.15	2.24	0.19	1.83	1.11	0.49	1.22	1.74	0.72	0	0
ENSG00000272783	RP13-1016M1.2	0	0	1.31	0	0	5.29	0	0	0	0	0.95	1.62	3.71	0	0	1.14	0	0	0.69	0	0.39	0	2.45	0.5	0	0	0	0	0	0	0	0	0	0	0	0	0
ENSG00000272784	RP11-335L23.5	0.71	0	1.72	0	0	0	0	0.58	0.41	0	0.82	0.23	1.09	1.15	0.14	0	0	0.09	0.14	0.24	0.26	0	1.7	0.56	0	0	0.09	0.07	0	1.02	0.47	0.09	0.18	0.17	0	0.08	0
ENSG00000272787	KB-226F1.2	1.47	0	1.52	0	0	0.31	0	0.78	0.48	1.49	0.39	0.96	2.18	0.31	0.78	0.22	0.56	0.4	0.79	1.13	0.8	0.46	1.19	0.31	2.07	0.47	1.32	1.13	0.86	1.65	0.7	0.17	0.25	0.97	0.39	1.16	0.46
ENSG00000272788	RP11-674N23.4	0	0	0.92	0	0	0	0	0	1	1.54	0.5	0.22	0	0.16	0.94	0	0.11	0.58	0	0.23	0.25	0.57	0.2	0.75	0	0	0.27	0	0.24	0.18	0.72	0	0.09	0.17	0	0.37	0.16
ENSG00000272789	RP11-286H15.1	0.21	0.81	0.38	0.58	0	1.63	0	0.49	0.07	0.08	0.27	1.49	1.83	0.11	0.45	1.22	0.16	0.46	2.64	0.16	0.11	0.26	0.07	0.29	0.21	0.05	0	0.89	0	0	0	0.17	0.06	0.11	0	0	0
ENSG00000272791	RP11-464F9.22	0.69	0	0.9	3.21	0	0.59	0	0	1.44	1.34	0.66	0.66	1.08	0.28	0.4	0.27	0.14	0.66	0.4	0.64	0.2	0.87	1.11	2.42	1.01	0.19	0.93	0.25	0.49	0.97	0.33	0.15	0.51	0.49	0.77	0.54	0.48
ENSG00000272795	RP11-602N24.3	0	0	0	0	0	0.69	0	2.02	0.28	2.74	0	0	0.42	0.45	0	1.3	0	0.23	0	0	0.46	0.53	0.85	1.46	0	0	1.05	0	0.23	0	0.26	0	0.49	0	0	0.21	0
ENSG00000272797	RP11-368I23.3	0	0	0	0	0	0	0	0	0.19	0	0	0.21	10.11	0	0	0.86	0	0.31	0.26	0	0.15	0	0	0	0	0	0	0	0	0	0	0	0	0	0	0	0
ENSG00000272798	CTA-390C10.9	0.76	0	0	0	0	0	0	0	0	0.13	0	0	0.17	0.35	0.3	0	0	0.09	0	0.13	0.09	0.11	0	0.24	0.51	0	0	0.46	0	0	0	0	0	0.09	0	0	0
ENSG00000272799	RP11-474N24.6	0	0	0	0	0	0	6.34	0	0.82	0	0.4	0.45	0.41	0	0	0	0	0.11	0	0	0.56	0.13	0.28	0	0	0.11	0.5	0.09	0.11	0.73	0.37	0	0	0	0	0.61	0.22
ENSG00000272800	RP11-438L19.1	0.61	2.11	0.33	1.77	0	1.5	0	0.24	0.6	1.11	1.5	2.2	3.21	0.31	0.66	2.33	0.28	0.76	0.66	0.24	0.63	1.11	1.49	1.85	1.48	0.72	0.72	1.2	0.32	0.09	0.5	0.3	0.43	0.57	0.6	0.45	0.2
ENSG00000272801	RP1-170O19.23	0	0	0	0	0	0	0	0	0	0	0	0	0	0	0	0	0	0	0	0	0.18	0	0	0	0	0	0.26	0	0	0	0	0	0	0	0	0	0
ENSG00000272804	KRTAP10-7	0	0	0	0	0	0	0	0	0	0.15	0	0	0	0	0	0	0	0	0	0	0	0	0	0	0	0	0	0	0	0	0	0	0	0	0	0	0
ENSG00000272807	RP11-260M2.1	0.44	2.44	1.3	0	11.18	1.54	0	2.32	3.97	4.88	8.9	8.89	10.89	4.43	5.99	2.23	4.45	3.87	3.78	6.95	3.12	4.69	4.15	8.37	1.39	0.4	0.52	1.87	0.6	0.07	0.68	0.35	0.21	0.41	1.12	0.49	0.13
ENSG00000272808	RP11-66B24.7	0.27	0.06	0	0.63	0	2.85	0	0.11	0.19	0.62	0.28	0.18	0.34	0.09	0.1	0.06	0.02	0.08	0.05	0.03	0.75	0.67	0.08	0.22	0.14	0.03	0.53	0	0.08	6.42	0.52	0.19	11.87	0.21	0.01	3.75	0.03
ENSG00000272810	U91328.22	0	3.79	0	0	0	0	0	1.72	0.29	0.52	0.99	0.94	8.17	2.06	0.59	0.33	0.17	0.59	0.39	0.66	0.35	0.55	0.44	3.96	0	0	0.39	0	0	0	0	0	0	0	0	0	0
ENSG00000272812	RP5-855D21.3	2.29	0	6	0	0	2.15	7.45	3.29	11.99	9.47	8.35	10.02	11.7	4.5	9.07	4.36	7.72	7.44	2.15	8.63	5.06	7.93	13.02	6.72	0.74	1.18	6.86	0.58	2.45	0.76	2.52	1.6	0.86	1.35	1.16	1.9	0.19
ENSG00000272814	RP11-15I20.1	0	0	0	0	0	0	0	0	0.56	0.7	0	0	0.86	0	0.84	0	0	0	0	0.62	0	0	0	0	0	0	1.12	0	0	0	1.08	0	0	0	0	0	0
ENSG00000272815	RP11-219A15.4	0	0	0	0	0	0	0	0	0	0	0	0.02	0	0	0	0	0	0	0	0	0	0	0	0.02	0	0	0	0	0	0	0	0	0	0	0	0	0
ENSG00000272817	RP11-402D21.2	0	3.02	0.56	0	0	0.54	2.74	0	0.24	0	0	0.13	0	0	0	0	0.14	0.1	0	0	0.2	0	0	0.26	0	0.1	0.67	0	0	0.33	0.55	0.11	0.21	0.51	0	0.37	0.1
ENSG00000272821	CTA-384D8.36	14.8	19.06	14.39	55.47	0	16.88	12.39	13.53	18.88	17.54	19.79	13.46	9.51	27.18	27.92	25.05	15.69	18.01	11.74	17.9	7.95	10.44	16.41	39.07	3.38	3.95	5.98	4.14	3.76	2.8	2.78	2.45	4.02	4.38	3.71	5.84	4.52
ENSG00000272822	RP11-302B13.5	0.47	0	0.5	0	0	0	0	0.77	0.47	0.25	0.3	0.61	0	0.38	0.72	0.49	0.12	0.49	0.46	0.72	0.28	0.87	0	0.12	0	0.1	1.2	0	0.55	0	0.23	0.37	0.69	0.93	1.94	0.66	0.41
ENSG00000272823	RP11-295M18.6	0.31	0	0	0	0	1.37	0	0	2.03	0	0.27	0.15	0.4	0	0.37	0	0	0	0.19	0.78	0	0.26	0.69	0.14	0	0	0	0	0	0	0	0	0	0.46	0.11	0	0
ENSG00000272824	RP6-74O6.6	0	0	0	0	0	0	0	2.57	2.65	0	5.42	1.45	0.28	1.22	3.42	0	0.66	0.16	0.26	1.08	0.31	0.9	0.58	2.39	0	0.16	0	0	0	0	0	0.17	0	0.33	0.61	0	0
ENSG00000272825	LL21NC02-1C16.2	0	0	0.46	5.69	0	150.78	0	0.08	1.39	0.35	0.89	2.94	1.04	0.16	0.67	2.03	1.48	0.58	0.4	6.35	49.16	0.48	1.53	2.45	2.5	1.13	0.81	0	0.56	0.53	0.36	1.62	0.59	0.41	1.03	0.37	0.95
ENSG00000272827	RP11-445P19.3	0	0	0	0	0	0	0	0	0	0	0.36	0.82	0	0	0	0	0	0	0	0	0	0	0.37	0.38	0	0	0	1.08	0	0	0	0	0.33	0.7	0	0	0
ENSG00000272829	XXbac-B135H6.18	2.51	0	0	0	0	0.58	0	2.07	3.07	0.86	0.7	0.52	1.06	0	0.33	0	0.28	0.77	0.33	1.07	0.58	0.67	0	0.49	0	0	0.88	0.17	0.39	4.24	0.43	0.63	1.23	0.63	0.38	1.08	0.19
ENSG00000272831	RP11-792A8.4	3.09	9.64	9.62	11.1	4.22	10.92	2.85	9.29	15.39	2.75	13.73	5.13	12.16	7.03	3.08	2.93	5.11	10.06	3.17	4.85	6.87	16.2	10.38	11.07	2.04	4.38	7.69	6.79	2.88	16.55	5.87	2.36	4.09	1.33	5.41	2.66	5.63
ENSG00000272832	RP11-91K8.5	0	0	0	0	0	0	0	0	0.23	0	0.67	0.99	2.72	0	0	0	0	0.37	0	0	0.37	0.22	0.69	1.19	0	0.19	0	0	0	0	0	0	0	0	0	0	0
ENSG00000272834	RP5-1042K10.13	1	0	0	4.96	0	0	0	0	0.57	1.6	0.56	2.48	1.13	0.91	0.26	0.87	0.66	0.31	0.26	1.29	1.08	1.8	1.73	0.6	0	0	0.52	0.13	0.15	0	0	0	0	0.16	0.15	0.43	0
ENSG00000272836	RP3-402G11.27	1.24	0	1.8	0	0	0	0	1.18	0.49	0.99	0.32	1.26	2.46	1.05	0.45	0.38	0.19	0.68	0.23	0.19	0.54	0.47	1	0	0	0	1.36	0	0.13	0.74	0.15	0.43	0.28	0.7	0.79	0.37	0.39
ENSG00000272837	OR10AE3P	0	0	0	0	0	0	0	0	0	0	0	0	0	0	0	0	0	0	0	0	0	0	0	0	0	0	0	0	0	0	0	0	0	0	0	0	0
ENSG00000272839	RP11-452C13.1	0	0	0	3.7	0	0	0	0.52	0.65	1.16	0.64	0.36	0	0	1.02	0	0.12	0.36	0	0.63	0.09	0.1	0.66	1.39	0	0	0	0	0	0	0	0	0	0	0	0	0
ENSG00000272840	RP11-379B18.6	0	0	0	0	0	0	0	0	0	0	0	0	0	0.43	0	0	0	0	0	0	0	0	0	0.28	0	0	0	0	0	0	0	0	0	0	0	0	0
ENSG00000272841	RP3-428L16.2	1.44	0.57	5.16	2.04	1.78	1	1.15	4.47	4.73	2.43	1.75	0.55	2.32	1.07	6.74	1.31	9.64	1.33	19.28	3.97	2.99	6.35	6.07	2.36	2.51	1.35	2.98	0.73	5.37	1.48	2.35	1.78	1.17	2.85	1.19	2.29	4.58
ENSG00000272842	RP11-513M16.7	5.05	0	3.12	0	0	0	0	0	1.89	3.01	4.61	4.69	13.38	1.4	5.82	2.59	12.78	3.03	2.07	3.05	16.41	6.38	5.14	3.89	0	0.41	0.23	0.17	0.31	0	0.46	0.11	0.32	0.63	0.5	0.75	0.4
ENSG00000272843	RP11-313P13.5	0	0	0.57	0	0	0	0	0.78	0.88	2.08	0.88	1.16	1.58	1.53	0.36	0.6	0.4	0.81	0.36	0.72	0.88	1.01	0.36	0.76	0	0.07	2	0.12	0.07	0.16	0.08	0.08	0.3	0.15	0.35	0.39	0
ENSG00000272844	RP11-484K9.4	0	0	0	0	0	0.74	2.5	0.62	0	0.74	0	0.2	1.08	0.14	0.37	0	0.53	0	0	0.42	0	0	0	0.91	0.21	0	0.58	0	0.07	0.08	0.34	0	0.15	0.3	0.15	0.55	0.07
ENSG00000272848	RP1-137D17.2	0	0	0.37	0	0	0.89	0	2.08	1.2	0.36	0.1	0.11	0.45	0.79	0.27	0	0.11	0.5	0.41	0.12	0.08	2.01	2.15	2.36	0	0.08	0.36	0.21	0.08	0.63	0	0	0	0.17	0.08	0.07	0
ENSG00000272849	RP11-347I19.8	0.31	0	0	0	0	1.16	0	0.97	0.57	4.33	1.62	5.77	8.15	0.39	2.31	0	0.89	0.45	0.33	1.97	0.9	0.7	3.13	1.84	0.74	1.72	1.07	1.54	0.37	0.44	0.64	0.63	0.21	0.22	1.14	0.76	0
ENSG00000272851	RP11-801F7.1	0	0	0	0	8.17	0.14	1.03	0	0	0	0	0	0	0	1.08	0	0.8	2.88	0	0.03	1.07	3.84	0	0	0	0	0	0	0	0	0	0	0	0	0	0	0
ENSG00000272853	RP11-398C13.6	0.71	0	0.98	0	0.27	1.12	0	3.16	1.49	1.42	1.55	0.79	2.73	0.95	0.66	1.11	1.57	1.16	0.73	1.04	0.83	1.92	0.91	2.88	1.64	0.62	3.3	1.59	1.12	1.24	1.71	0.99	1.23	0.72	0.88	2.56	0.79
ENSG00000272854	RP4-593H12.1	0	0	0.42	0	0	0	0	2.06	0.45	0.36	0.45	0	1.13	0.48	0.21	1.39	0.35	0.25	0	0.35	0.75	0.58	0.93	1.77	0	0	0.97	0.11	0.74	0	0.55	0.13	0.13	0.77	0	0.11	0
ENSG00000272855	RP5-1102E8.3	0	0	0	0	0	0	0	0	0	0	0	0	0.78	0	0	0	0.2	0	0	0	0	0	0	0.37	0	0	0	0	0	0	0	0	0	0.45	0	0	0
ENSG00000272856	RP11-710E1.2	0	0	0	0	0	0	0	0	0.47	0	0.15	0.17	0.24	0	0	0	0	0.13	0.43	0	0	0	0.32	0	0	0	0	0	0	0	0	0	0	0	0	0	0
ENSG00000272858	CTA-292E10.8	0.56	0	0.08	0	0	0.68	0.74	0.26	0.41	0.19	1.13	1.16	2.43	0.64	0.11	0	0.09	0.41	0.44	0.66	0.54	0.23	0.42	0.7	0.5	0	0	0.17	0.13	0	0.07	0	0.21	0.34	0.19	0.42	0.39
ENSG00000272861	RP11-332H14.1	1.46	0	0	0	0	0	0	0	1.2	0.29	3.55	0.26	1.45	0.78	1.35	0	1.7	0.79	0.67	3.27	0.79	0.69	2.2	3.52	1.3	0.2	0.89	0.51	0.8	0.87	0.22	1.29	0.42	0.86	0.59	0.37	0
ENSG00000272862	RP11-814H16.2	0	0	1.4	0	0	0	0	0	0.15	0.92	0.3	0	2.76	0.25	0.63	0	0.89	0.38	0.21	0.53	0.63	0	0.16	2.6	0	0	0.28	0.32	0	0	0.14	0	0	0	0	0.35	0
ENSG00000272864	RP11-17E13.2	0.47	0	0	0	0	1.49	0	0	2.85	0.3	4.55	0.27	9.66	0	2.02	3.11	0	0.72	0.51	1.43	1.64	1.31	0.38	4.23	0	3.64	0.23	0	0.3	0	0	0.21	0.11	2.4	0.2	0	0.3
ENSG00000272865	RP11-561I11.4	0	0	0	0	0	0	0	0	0	0	0	0	0	0.8	0	0	0	0	0	0	0	0	0	0	0	0	0	0	0	0	0	0	0	0	0.27	0	0
ENSG00000272866	RP11-12D24.10	0	0	0	0	0	0	0	0	0	0	0	0.24	0.16	0.17	0.44	0	0	0.54	0.15	0.13	0.81	0.21	0	0.35	0	0.09	0	0.22	0.09	0.19	0	0	0	0.09	0	0	0.34
ENSG00000272869	CTC-487M23.8	1.69	10.29	3.9	0.86	0	0.61	7.06	7.84	3.09	5.59	1.67	4.12	3.9	3.98	3.07	2.78	5.98	4.97	3.8	2.19	3.99	6.67	1.82	0.66	0.48	2.41	5.87	2.45	1.22	2.82	5.92	6.3	5.04	2.56	2.18	1.82	2.78
ENSG00000272870	RP11-798M19.6	1.91	1.49	2.19	1.8	5.24	3.82	0	6.55	8.81	21.13	17.01	6.07	2.1	8.12	3.94	12.9	2.85	4.31	3	6.29	5.71	7.54	33.42	12.33	1.06	1.81	3.24	2.07	0.51	1.85	3.22	3.04	16.79	4.4	1.43	1.75	2.14
ENSG00000272871	RP11-408A13.4	0.22	0	0.42	1.07	0	2.82	0.24	0.36	2.05	1.15	2.64	6.81	3.81	0.83	4.3	2.36	1.54	2.14	1.3	1.46	7.15	1.98	1.61	3.54	0.06	0.2	0.41	0	0.07	0.18	0	0	0.18	0	0.07	0.15	0
ENSG00000272872	LL22NC03-N14H11.1	2.61	23.51	184.83	16.99	18.35	10.47	31.44	29.29	20.03	61.39	84.7	4.77	6.65	49.81	55.26	7.17	13	11.13	6	29.46	52.27	13.83	29.62	73.87	27.82	7.49	40.48	20.23	9.53	8.69	7.15	3.5	6.34	31.74	8.6	0.81	2.88
ENSG00000272874	RP5-1103G7.10	0	0	0	0	0	0	0	0	0	0	0	0.03	0	0	0	0.2	0	0	0	0	0	0	0	0	0	0	0	0	0	0	0	0	0	0	0	0	0
ENSG00000272880	RP11-33M22.2	0	0	0	0	0	0	0	0	0	0	0	0	0	0	0	0	0	0	0	0	0	0	0	0	0	0	0	0	0.1	0	0	0	0	0	0	0	0
ENSG00000272882	OR2BH1P	0	0	0	0	0	0	0	0	0	0	0	0	0	0	0.62	0	0	0	0	0	0	0	0	0	0	0	0.06	0.09	0	0	0	0	0	0	0	0	0
ENSG00000272884	RP11-104H15.10	0	0	0.56	0	0	0	1.24	0	0.06	0.69	0.27	0.25	0.26	1.06	0.13	0.16	0.6	0	0	0.93	1.22	0.15	0.08	0.45	0.1	0.18	0.09	0.33	0	0.09	0.53	0.02	0.03	0.05	0	0.16	0
ENSG00000272885	RP11-2H3.6	0	0	0	0	0	0	0	0.17	1.04	2.03	1.03	1.83	5.65	0	1.16	0.48	0.49	0.17	0.87	1.42	0.17	0.8	0.64	2.63	0.8	1.04	0.96	0.59	0.69	0.37	0.95	0	0.18	0.18	0.51	0.63	0
