## Supplementary material for "The genomic and evolutionary landscapes of anaplastic thyroid carcinoma": Supp Table 2 (part 9 of 9)

### Sheet: Supplementary Table 2 (continued)
GeneID	Symbol	ANPT0014P	ANPT0048P	ANPT0049P	ANPT0063P	ANPT0066P	ANPT0067P	ANPT0069P	ANPT0070P	ANPT0104P	ANPT0105P	ANPT0106P	ANPT0107P	ANPT0108P	ANPT0109P	ANPT0110P	ANPT0111P	ANPT0112P	ANPT0113P	ANPT0114P	ANPT0115P	ANPT0116P	ANPT0117P	ANPT0118P	ANPT0119P	ANPT0035C	ANPT0036C	ANPT0037C	ANPT0041C	ANPT0042C	ANPT0043C	ANPT0044C	ANPT0045C	ANPT0046C	ANPT0047C	ANPT0050C	ANPT0051C	ANPT0052C
ENSG00000272886	DCP1A	7.43	9.3	15.87	10.94	8.26	5.13	8.59	8.79	10.52	14.91	11.1	15.64	13.61	5.7	15.75	7.08	12.36	14.64	9.63	15.28	13.79	13.49	12.69	12.14	18.88	15.82	12.99	9.37	8.74	6.17	13.48	14.02	5.9	9.99	10.69	8.99	13.51
ENSG00000272887	CSPG4P5	0.43	0.15	0.35	0	0	0.08	0	0	0.01	0.16	0	0.15	0	0.45	0.12	0	0	0	0.02	0.01	0.17	0.07	0.18	0.54	0	0	0.05	0	0	0	0.06	0	0	0	0	0.02	0
ENSG00000272888	LINC01578	97.13	72.69	74.08	114.26	68.99	80.35	49.04	55.02	112.79	162.91	120.79	144.6	262.03	117.22	107.96	39.02	154.4	85.99	94.26	100.64	77.18	82.29	75.14	112.59	35.12	64.15	69.04	44.69	51.12	86.55	68.53	49.64	40.24	54.25	58.92	171.78	63.04
ENSG00000272892	RP11-57G10.8	0.2	0	0.44	0	0	0	0	0.21	0.04	0.25	0.09	0.19	0.26	0.07	0.06	0	0.29	0.11	0.06	0.25	0	0	0	0.33	0.23	0.21	0.97	0.29	0.03	0	0.16	0	0.07	0.03	0.03	0.26	0
ENSG00000272894	RP5-1159O4.1	0.24	0.94	1.61	60.59	0	3.49	0	0.1	0.73	1.58	1.21	6.36	10.61	3.46	0.21	3.48	2.49	0.56	1.04	1.54	2.41	1.04	0.59	6.09	0.12	0.13	0.66	0.06	0.08	8.64	6.85	0.13	0.9	0.08	0.28	0.07	0.18
ENSG00000272895	RP11-98C1.2	0	0	0	0	0	0	0	0	0.17	0	0	0.09	0.12	0	0.11	0	0.29	0.21	0	0.19	0	0	0.17	0.09	0	0	0	0	0.13	0	0	0	0	0	0	0	0
ENSG00000272896	RP11-216L13.17	0.58	0	0	0	0	0	0	0.51	0.84	0.5	0.11	0	0.54	0.46	0.73	0.2	0	0.19	0	0	0.35	0.5	0.18	0.24	0	0.4	0.09	0	0	0.26	0.09	0	0.08	0	0.22	0	0.08
ENSG00000272897	RP1-309K20.6	0	0	0	0	0	0	0	0	0	0	0	0	0	0	0	0	0	0	0	0	0	0	0	0	0	0	0	0	0	0	0	0	0	0.11	0	0	0
ENSG00000272899	RP11-309L24.4	0.65	0.66	0.46	0.62	0	0.45	0.27	0.88	0.23	0.76	0.27	0.53	5.89	2.26	0.12	0.15	0.79	0.15	0.79	0.32	0.35	0.32	0.7	1.6	0.14	0.16	0.29	0.77	0.21	0.24	0.14	0.38	0.1	0.04	1.02	0.16	0.11
ENSG00000272900	OR10Q2P	0	0	0	0	0	0	0	0	0	0	0	0	0	0	0	0	0	0	0	0	0	0	0	0	0	0.19	0	0	0	0	0	0	0	0	0	0	0
ENSG00000272902	TBC1D8-AS1	0.63	0	0.18	1.01	0	1.01	0	0	0.21	1.21	0.33	0.19	0.31	0.68	0.2	0.21	0.19	0.1	0.17	0.11	0.29	0.24	0.51	0.8	0.45	0.28	0.55	0.79	0.14	0.66	0.3	0.37	0.75	0.52	0.62	0.13	0.3
ENSG00000272904	RP11-392E22.11	0	0	0	0	0	0	0	0	0	0	0	0.1	0.29	0	0	0	0.24	0	0	0	0	0	0	0.62	0	0	1.16	0	0.32	0.93	0.95	0	0	0.13	0	0.46	0.71
ENSG00000272905	RP11-265E18.1	0	0	0.27	3.6	0	0	0	0	0.19	1.02	1.91	0.32	2.22	0.15	0.26	0.22	0.77	0.32	0.65	1	1.35	1.2	1.37	1.85	0.44	0	0.44	0.2	0.08	0	0.09	0	0.08	0	0	0.14	0.08
ENSG00000272906	RP11-533E19.7	0	0	0	0	0	2.3	0	0.94	0.28	1.08	1.18	1.17	1.31	1.31	0.55	0.17	0.84	0.54	0.21	1.36	0.55	0.85	1.62	1.34	0	0.3	0.54	0.62	1.74	0.13	0.8	0	0.05	0.45	0.36	0.42	0.57
ENSG00000272908	RP11-121A8.1	0.24	1.46	0	0.46	7.47	0	0	0.3	0.25	0.4	0.35	0.27	0	0.34	0.42	0.86	0.53	0.48	0.45	0.47	0.81	0.67	0.51	0.89	0	0.04	0	0.13	0	0	0.04	0.1	0.04	0.34	0.08	0	0.1
ENSG00000272909	CTD-2555O16.4	1.58	0.81	2.78	1.14	0	1.08	0	0.89	1.89	4.89	2.2	3.85	4.55	1.09	2.31	6.27	0.98	3.06	2.67	2.1	2.61	2.64	2.58	2.91	2.29	1.2	2.02	0.94	1.14	2.27	0.83	1.75	1.28	1.99	2.11	1.77	0.63
ENSG00000272910	RP11-15L13.4	0.23	1.82	0	0	0	0	0	0.97	0.45	1.27	1.05	1.49	0.91	0.73	0.62	0	0.53	0.63	0.83	1.74	0.62	0.87	0.77	1.28	0	0.5	0.42	1.16	0.37	0.14	0.55	0.79	0.65	0.26	0.12	0.45	0.48
ENSG00000272911	RP11-74E22.6	0	10.27	0	0	0	0	0	2.08	0	0.53	1.26	0.48	0	0	0	0	0	0	0.61	0.48	0.35	0	0	0	3.07	0	0	0	0	0	0.81	0.8	0	0	0	0	0.35
ENSG00000272912	RP11-724N1.1	0	0	0	0	0	0	0	0	0	0	0.07	0	0.11	0	0.19	0.8	0	0	0.38	0	0.06	0	0.15	0.54	0	0.06	0	0	0	0	0	0	0	0.06	0	0	0
ENSG00000272913	RP11-440D17.3	4.12	1.35	16.93	6.46	3.26	4.37	7.13	1.75	1.63	1.42	5.15	2.23	2.54	2.57	0.54	2	2.21	0.69	0.25	1.99	1.34	2.7	2.44	1.89	12.7	5.23	9.01	0	3.68	7.75	2.49	6.9	3.92	4.08	8.54	14.4	0.55
ENSG00000272914	RP11-330O11.3	0.34	1.15	0.03	0.35	0	0.17	0	1.12	0.8	0.11	0.71	0.35	0.82	0.3	0.59	0.99	0.4	0.43	0.59	0.3	0.54	0.34	1.13	1.76	1.27	0.18	0.26	0.75	0.08	0.12	0.06	0.52	0.22	0.05	0.05	0.05	0.13
ENSG00000272915	RP11-62J1.4	0	0	0	0	0	0	0	0	0	0	0	0	0.42	0	0	0	0	0	0	0	0	0	0	0.29	0	0	0	0	0	0	0	0	0	0	0	0	0
ENSG00000272916	RP11-574K11.31	0.59	0	2.04	0.39	0	1	0	0.38	1.3	1.04	1.26	4.1	1.83	0.98	1.94	1.57	0.81	1.5	1.09	1.54	3.23	1.5	1.24	2.28	0.55	0.95	0.4	0.59	0.78	0.19	0.86	0.6	0.82	1.29	0.27	0.47	0.39
ENSG00000272917	RP11-705C15.5	0	0	0	7.05	0	0	0	0	0	0.82	0	0.25	0	0	0	0	0.37	0	0	0	0.21	0	0.29	0.25	0	0	0	0	0	0	0	0	0	0	0	0	0
ENSG00000272918	CTB-152G17.6	0.23	0.01	0.02	0.31	0	0.38	0	0.12	1.33	1.85	1.25	3.25	3.35	3.57	2.36	1.28	2.31	1.86	1.23	2.11	1.75	0.84	2.06	1.68	0.35	0.34	0.34	0.21	0.2	0.03	0.13	0.05	0.2	0.06	0.38	0.13	0.08
ENSG00000272920	hsa-mir-1253	0	0	0	0	0	0	0	0	0	0	0	0	0	0	0	0	0	0	0	0	0	0	0	0	0	0	0	0	0	0	0	0	0	0	0	0	0
ENSG00000272921	RP11-500M8.7	11.31	11.52	0	25.9	38.37	2.23	10.68	9.23	8.93	0	19.2	3.1	2.19	0	8.02	0	2.37	11.17	0	12.07	23.11	4	16.74	0	0	0	0.55	0	0	10.92	0	0	0	0	0	0	0.74
ENSG00000272922	RP11-329B9.5	0	0	0	0	0	1.71	0	0	1.2	0.21	0	0.19	1.8	0	0	0	0	0.28	0	0	0	0.16	1.92	0.36	0	0	0	0	0	0	0	0	0	0	0	0	0
ENSG00000272923	RP11-391L3.1	2.36	0	0.04	1.37	0	0.47	10.9	1.68	0.68	3.25	0	2.11	0	1.4	0.07	2.69	0	0.75	0.66	0	0.74	0.14	0.66	0	2.17	2.79	2.85	0.12	2.82	1.2	2.35	0.6	2.11	2.6	3.15	0	2.4
ENSG00000272927	RP11-1191J2.5	0	0	0	0	0	1.12	0	0	0.17	4.03	1.33	3.56	5.47	0.39	0.78	0.75	0.19	0.42	0	1.26	0	0.32	0.51	5.91	0.25	0	0	0	0	0	0	0.21	0	0	0	0	0
ENSG00000272931	RP5-943J3.2	0.75	0	0	0	0	1.16	0	0.29	0.18	4.6	1.08	3.77	1.89	0.57	0.37	0.41	0.73	0.15	0.12	0.63	1.13	0.61	0.28	3.11	0.07	0.37	1.48	0.19	0.8	4.13	0.57	0.16	0.15	0.75	0.29	0.47	1.43
ENSG00000272933	RP11-47A8.5	8.46	9.5	15.34	8.96	4.36	5.68	7.34	10.38	0.99	3.29	1.3	1.68	2.8	2.08	2.27	4.29	1.47	1.51	0.75	1.31	1.21	0.77	0.59	2.79	6.01	7.08	11.42	3.28	14.96	9.8	21.21	22.17	9.73	17.23	8.58	9.05	5.67
ENSG00000272934	RP11-392E22.10	0.38	0	0	0	0	1.45	0	0	0	1.01	0.24	0.54	0.75	0	0	0	0	0	0	0	0	0	0	0.78	0	0	0.46	0	0.38	0.18	0.3	0	0	0	0.25	0	0.46
ENSG00000272936	RP11-700J17.2	0	0	1.28	0	0	0	6.49	1.76	0.95	1.98	0.54	1.28	5.96	0.63	3.24	1.39	0	1.77	1.53	2.74	1.23	0.38	2.55	5.33	1.72	0.08	0	0.33	0.07	2.4	0	0.81	0.25	3	0.57	0.89	0
ENSG00000272937	OR6U2P	0	0	0	0	0	0	0	0	0	0	0	0	0	0	0	0	0	0	0	0	0	0	0	0	0	0	0	0	0	0	0	0	0	0	0	0	0
ENSG00000272940	CTA-384D8.33	0	0	0	0	0	0.46	0	1.18	0.55	1.12	0.36	0	0.83	0	0	0	0	0.15	0	0	0.3	0	0	0	0	0	0	0	0	0	0	0	0.16	0.16	0.45	0	0
ENSG00000272941	RP11-134L10.1	0.37	0	0.78	0	0	0	0	1.71	0.86	1.84	3.59	4.46	1.48	1.92	2.91	1.53	2.93	1.39	0.81	2.23	3.33	0.77	2.24	3.13	0	0.57	0.45	0.1	0.16	0.24	0.12	0.16	0.21	0	1.35	0.27	0
ENSG00000272942	CTA-246H3.12	0.37	0	0	0	0	0.32	0	0	0	0.87	0	0.18	1.46	0.26	0	0	0	0.07	0	0	0	0	0	0.35	0	0	0	0.28	0	0	0	0	0	0	0	0	0
ENSG00000272944	CTD-2308L22.1	0.15	0	0.4	0	0	0	0	0.19	0.17	0.33	0.05	0.03	0.59	0.3	0	0	0.07	0.06	0.08	0	0	0	0.1	0.03	0.09	0.13	0.25	0	0.56	0.33	0.07	0.11	0.06	0.14	0.2	0	0.09
ENSG00000272945	CTD-3216D2.5	0	0	0	0	0	0	0	0	0.23	0.42	0.35	0	0.53	0.74	0.48	0	0.13	0.1	0	0	0.58	0.22	0.12	0.25	0.09	0.1	0.32	0.08	0.85	0	0.42	0	0.2	0	0.09	0	0.09
ENSG00000272948	AP001412.1	0.13	0	0.97	0	0	0.73	0	0	0	0	0.26	0.1	0.13	0	0	0	0.1	0	0.35	0.2	0	0.25	0.09	0.28	0.33	0.21	0.47	0.06	0.79	0.23	0.24	0.71	0.52	0.07	0	0.13	0.69
ENSG00000272949	RP11-514P8.8	2.58	0	0	0	0	1.39	2.37	0	0.56	1.3	1.38	1.62	3.08	0.38	1.17	0.23	0.81	1.25	0.98	0	1.4	1.78	1.33	0.86	0	1.29	0	0.28	0.34	0.13	0.11	0	0.23	0	0	0.11	0
ENSG00000272950	RP11-307C18.1	1.09	2.2	0.99	0	0	0	0	1.24	1.32	1.43	2.37	0.26	1.97	3.99	1.79	1.36	1.24	0.2	0.33	0.97	0.99	0.92	0.12	1.4	0.18	0	1.09	0	0	0	0	0.21	0.2	0	0.29	0.63	0.19
ENSG00000272953	RP11-1275H24.2	2.76	4.41	0.67	0	0	3.52	3.99	1.5	0.52	1.73	2.17	0.34	3.9	0	1.27	2.84	0.84	0.69	1.13	1.33	0.43	0.7	3.73	3.12	0	0.51	2.65	0.5	0.59	0.84	0.19	0.27	0.27	0.17	0.66	0.16	0.08
ENSG00000272954	KB-1440D3.13	2.87	0	0	0	0	2.98	0	1.59	0.2	1.69	0.79	0.66	1.8	0	0	0	0.23	0.49	0.28	0.68	0.33	0	0.41	1.89	0	0	0.37	0.42	0	0	0	0	0.17	0	0.16	0.75	0
ENSG00000272958	CMP21-97G8.2	0	0	0	0	0	0	0	0	0	0	0	0.32	1.32	0.23	0.2	0	0.17	0	1.01	0	0	0	0.15	1.4	0	0	0	0	0	0	0	0	0	0	0	0	0
ENSG00000272963	OR7A19P	0	0	0	0	0	0	0	0	0.08	0.4	0.33	0.28	0.38	0.66	0.23	1.32	0.1	0.21	0.23	0.29	0	0	0	2.62	0	0	0	0	0	0	0	0	0	0	0	0	0.07
ENSG00000272966	RP11-686O6.1	0	0	0	0	0	0	0	0	0.17	0.42	0.17	1.15	2.1	1.12	0.24	0	0	0.72	0.24	0.6	0	0.17	0.89	0.37	0	0	0	0	0	0	0	0	0	0	0	0.66	0.14
ENSG00000272967	RP11-190C22.9	0	0	0	0	0	0	0	0	0	0	0	0.21	0.26	0	0	0.44	0.4	0.16	0	0	0	0	0	0	0	0.16	0.28	0	0	0	0	0	0	0	0	0	0
ENSG00000272968	RBAK-RBAKDN	0	0	0	0	0	0.5	0	0	0.15	0	0.15	0	0	0	0	0	0.14	0.16	0.28	0.17	0.25	0.54	0	0	0	0.46	0	0	0	0.1	0.12	0	0.12	0.1	0.09	0	0.09
ENSG00000272969	RP11-528I4.2	0	3.14	0.64	0	0	0.05	0	0	0.39	0.64	0.31	0.17	0.92	0	0	0	0.26	0.13	0.31	0.18	0.13	0.3	0.16	0.42	0.47	0.44	5.03	0.37	0.06	0.21	0.07	0.4	0.53	0	0	0.06	0.06
ENSG00000272970	RP11-329B9.4	0.2	0	0	0	0	2.52	0	1.07	1.34	0.53	0.09	0.49	0.94	0.42	0.12	0	0	0	0.48	0.21	0.67	0.69	1.65	1.25	0	0	0	0	0	0.4	0	0	0	0.07	0.57	0.07	0
ENSG00000272971	RP11-284F21.11	0	0	0	0	0	1.98	0	0	0.13	0	0	0	0.2	0.21	0	0	0	0	0	0	0	0	0.13	0	0	0	0	0	0	0	0	0	0	0	0	0	0
ENSG00000272973	KB-1125A3.11	0.94	0	0	0	0	2.42	0	1.1	1.18	4.19	0.43	0.74	1.02	0.21	0.44	0.25	0	0.39	0	0	0.09	0.57	0.41	1.77	0	0.09	0.58	0.02	0	0.88	0.11	0	0.37	0.55	0	0.26	0
ENSG00000272975	MYHAS	0	0	0.48	1.69	1.46	0	0	0.23	0	0	0.04	0.05	0	0.23	0.08	0.09	0.14	0.02	0.37	0.12	0	0	0.45	0	0.43	0.84	0	0.05	0	0	0	0.31	0	0	0	0	0
ENSG00000272977	CTA-390C10.10	0.76	0.54	1.96	1.7	1.46	0.49	0	0.79	0.48	1.38	0.73	1.53	4.31	3.48	0.64	2.23	0.87	0.58	0.9	0.9	0.59	0.86	1.63	1.42	2.12	0.39	0.34	0.02	0.5	0.12	0.44	0.14	0.07	0.72	0.71	0.5	0.17
ENSG00000272979	RP11-647K16.1	0.3	3.69	0	0	0	0	0	3.51	3.79	0.97	3.93	3.28	1.5	3.53	1.94	0.46	1.63	3.62	1.39	1.59	2.45	0.57	1.42	3.15	2.76	0.5	0.92	1.96	0.16	0	0.73	0.53	2.92	5.04	0.16	0	0.48
ENSG00000272980	RP11-517H2.6	0	0	0.23	0	0	0	0	0.16	0.11	0.99	0.44	1.55	1.39	1.13	0.77	0.37	0.97	0.34	0.12	0.46	0.99	0.66	0.78	0.45	0.32	0.14	0.22	0.14	0.09	0.07	0.08	0.07	0.01	0.05	0.08	0.13	0.12
ENSG00000272981	CTD-2234N14.2	0	0	0	0	0	0	0	0	0	0	0	0	0	0	0	0	0	0	0	0	0	0	0	0	0	0	0	0	0	0	0	0	0	0	0	0	0
ENSG00000272982	RP5-1180E21.4	0	0	0	0	0	0	0	0	0	0	0	0	0	0	0	0	0	0	0	0	0	0	0	0	0	0	0	0	0	0	0	0	0	0	0	0	0
ENSG00000272983	RP11-508N22.12	0.04	0	0.07	0	0	0.23	0	0.19	0.47	0.2	0.18	0.43	1.1	0.15	0.18	0.3	0.11	0.16	0.27	0.26	0.35	0.24	0.33	0.94	0.05	0.03	0.02	0.14	0.02	0.02	0.04	0.12	0.02	0.02	0.07	0.06	0.01
ENSG00000272984	RP11-85E16.1	0	0	0	0	0	0	0	0	0	0.49	0	0.3	0.2	0	0.37	0	0	0.11	0	0	0	0	0.14	0.15	0	0	0	0	0.11	0	0	0	0	0	0	0	0
ENSG00000272986	RP11-46J23.1	0.81	0	0	0	0	0.84	0	0	1.31	3	0.9	1.26	1.72	0.52	0.33	0	1.22	0.55	0.55	0.86	0.48	0.55	1.26	0.88	0	0	0.74	0.11	0.26	0.29	0.45	0.14	0.28	0.74	0.39	0.79	0.13
ENSG00000272987	OR5AL1	0	0	0	0	0	0	0	0	0	0	0	0	0	0	0	0	0	0	0	0	0	0	0	0	0	0	0	0	0	0	0	0	0	0	0	0	0
ENSG00000272988	RP11-150D20.5	0	0	0	0	0	0.42	0	0	0	0	0	0.27	0	0	0	0	0	0	0	0	0	0	0	0	0	0	0	0	0	0	0	0	0	0	0	0	0
ENSG00000272989	LINC02012	0.48	0	0.59	0	0	0	0.36	0.12	0.06	0.03	0.06	0.31	0.3	1.2	0	0	0.16	0.1	0	0.14	0.24	0.94	0.06	0.28	0	0.28	0	0	0.09	0.36	0.13	0.17	0.12	0.21	0.09	0.28	0.2
ENSG00000272990	RP11-305K5.1	1.23	4.26	5.68	9.98	0	3.07	0	6.38	5.92	8.53	3.36	6.48	22.82	5.67	8.51	5.77	1.03	4.65	4.68	14.61	3.78	1.56	2.71	15.53	0	0.85	5.41	0.51	0.48	0.13	0.94	1.93	3.04	5.15	0.47	0.55	1.41
ENSG00000272991	AF129408.17	0.44	0	1.93	0	0	2.24	0	4.44	1.24	3.44	1.91	1.86	6.48	3.36	0.44	3.95	2.89	0.46	4.49	3.67	2.85	2.16	4.96	2.03	0.38	0.14	2.07	0.91	0.48	0.51	1.02	0.43	0.36	2.61	0.24	0.09	0.11
ENSG00000272993	RP11-196G18.24	2.31	0.97	1.84	0	8.27	1.22	0	0	1.4	16.43	5.24	8.79	3.02	7.59	1.31	0.38	7.46	0.77	0.44	4.7	1.68	14.94	2.68	8.79	3.17	1.06	0.95	2.78	0	0.93	0.64	0.21	0.45	1.1	2.54	0.98	1.21
ENSG00000272994	RP11-332H14.2	0.58	1.18	1.05	0.4	1.63	1.27	3.76	1.2	2.06	2.33	2.57	2.35	3.46	2.99	0.6	1.6	1	1.26	1.11	1.1	1.72	1.68	1.66	3.3	2.83	1.72	4.1	4.71	2.09	1.49	1.91	0.92	0.81	1.47	1.17	1.97	0.94
ENSG00000272995	RP11-362J17.1	0	0	0	0	0	0	0	1.39	0.12	0.15	0	0.14	1.3	0.39	0	0	0.14	0.1	0.68	0	0	0.12	0.13	0.26	0	0.4	0	0	0	0	0.22	0	0	0	0.5	0	0.1
ENSG00000273000	KB-1572G7.2	2.23	2.73	5.25	6.21	1.55	3.74	0.21	1.84	2.25	8.43	3.75	6.02	8.34	5.6	1.22	2.02	2.98	2.3	0.63	1.85	4.38	1.8	1.85	4.87	3	0.67	1.82	0.99	2.16	0.78	1.09	0.65	1.39	1.33	1.95	2.51	0.94
ENSG00000273001	RP11-118K6.3	0	0	1.76	0	0	1.52	0	0.48	1.2	1.14	2.61	1.44	8.06	1.9	0.16	0.27	0.69	0.5	0.49	1.24	1.38	0.23	0.98	2.94	0	0.29	0.44	0.17	1.16	0	0.54	0.41	0.1	0	0.57	0.18	0.19
ENSG00000273002	RP11-336K24.12	0.48	1.47	0.19	1.1	2.12	2.09	0	0.54	0.6	0.23	1.05	0.93	1.67	0.45	0.29	0.73	0.23	0.26	0.09	1.11	0.37	1.1	0.67	1.2	0.05	0.12	2.35	0.35	0.2	0.04	0.04	0.08	0.25	0.3	0.11	0.1	0.12
ENSG00000273003	ARL2-SNX15	0	0	0	0	0	0	0	0	0	0	0	0	0	1.72	0	6.83	0	0.64	3.88	0	0	0	0	0	0	0	0	0	0	0	0	0	0	0	0	0	0.35
ENSG00000273004	GS1-279B7.2	0.31	0	1.05	0	0	0.68	0	0.58	0.32	1.62	0.89	0.62	0.48	1.15	0.22	0.18	0.46	2.37	0.11	0.28	1.07	0.62	0.58	0.44	1.29	0.33	1.69	1	1.18	0.94	0.81	0.48	0.48	1.13	1.29	1.03	0.64
ENSG00000273006	RP11-314C9.2	0	0	0	0	0	0	0	0	0	0	0	0	2.38	0	1.54	0	0	0	0.74	0	0	0.5	0	2.13	0	0	0	0	0	0	0	0	0	0	0	0	0
ENSG00000273007	RP11-170N16.3	0.33	0	0.27	0.22	0	0.32	0	0.14	0.17	0.27	0.38	0.8	2.64	0.09	0.38	0.32	0.56	0.61	0.64	0.31	0.75	0.53	1.23	1.08	0.22	0.05	0.08	0.2	0.02	0	0.05	0.12	0.07	0.3	0.23	0.11	0.12
ENSG00000273008	RP11-351D16.3	1.3	0.91	0.41	0	0	0.77	0	0.81	1.07	0.85	0.74	0.33	1.85	0.1	0.53	0.22	0.27	0.11	0.09	0.59	0.2	0.32	0.72	1.09	0.38	0.16	1.09	0.27	0.4	0.42	0.18	0.48	0.34	0.14	0.48	0.32	0.03
ENSG00000273009	RP11-352G9.1	0	0	0	0	0	2.19	0	0	0.33	0.53	0	1.19	1.99	0.18	0	0.25	0	0.09	0	0.39	1.01	0.11	0	0.48	0	0	0	0.38	0	0	0	0	0	0	0	0.25	0.09
ENSG00000273010	RP11-96K19.5	0	0	0.88	0	0	0.46	0	0.65	0.04	0.56	0.28	0.22	0.06	0	0.11	0.43	0.47	0.24	0.1	0.3	0.5	0.08	0	0.39	0.46	0.32	0.8	0.06	0.51	0.12	0.33	0.37	0.5	0.32	0.39	0.13	0.3
ENSG00000273011	RP11-728K20.3	0	0	0	0	0	1.56	0	0	0.09	0.33	0.09	0.93	1.12	0.15	0	0	0	0.08	0	0.11	0.54	0.09	0.29	0.6	0	0	0	0.13	0	0.25	0	0	0	0	0	0	0
ENSG00000273012	RP11-90B22.1	0	0	0	0	0	0	0	0	1.46	0	0	0.82	0	0	0	0	0	2.36	0	0	0	2.1	0.73	0.74	0	0	1.5	0	0	0	0	0	0	1.57	0	0	0
ENSG00000273013	CTD-2002J20.1	0	0	0	0	0	1.09	0	0	1.72	1.91	0.8	2.01	4.12	2	2.02	1.3	0.92	1.05	0.62	1.46	2.65	1.1	1.29	3.43	0	0	0.21	0	0	0	0	0	0.2	0.29	0	0	0.09
ENSG00000273014	RP11-225B17.2	0.51	11.99	6.9	0	0	1.89	3.79	3.09	8.24	22.1	9.46	2.4	10.59	3.5	6.72	5.81	6.64	4.72	13.24	10.97	23.76	13.65	7.02	21.68	6.31	18.4	5.24	3.39	5.08	1.2	5.04	5.43	3.46	2.74	3.65	3.92	3.07
ENSG00000273015	RP11-352M15.2	2.19	1.34	1.46	3.23	1.87	1.1	0.5	2.47	2.34	4.4	2.55	4.6	7.36	2.15	1.9	1.45	1.98	1.69	2.09	2.48	1.46	2.1	3.33	2.43	1.4	0.77	2.28	0.91	0.98	1.56	1.57	1.33	1.02	1.66	1.47	3.55	1.65
ENSG00000273017	AP000240.9	3.44	0	3.31	0	0	4.76	0	2.61	3.46	3.96	4.84	4.59	7.09	8.46	4.78	5.45	3.6	7.05	5.8	12.04	5.37	4.69	7.4	14.95	2.93	0.15	1.34	0.51	0.3	0.16	0.17	0.16	0.47	1.26	0.59	0	0.43
ENSG00000273018	CTD-2303H24.2	0.75	0	0.88	0	0	0.41	6.72	0	0.87	20.61	3.02	27.01	13.25	13.26	1.6	3.59	1.02	1.64	2.74	3.27	20.45	7.3	29.33	22.48	0.66	0	9.18	3.75	0.23	3.51	3.31	0	0.12	0	5.82	0.14	0
ENSG00000273024	INTS4P2	0.9	0	0	0	0	0	0	0	0.07	5.15	0.05	0.13	0.24	0	0	0.1	0	0	0.17	0.05	0.09	0.11	0.14	0	0	0	0.17	0	0.15	0	0.26	0	0	0	0.19	0.04	0
ENSG00000273025	RP11-106M3.5	0	0	0	0	0	0	0	0	0	0	0	0	0	0	0	0	0	0	0	0	0	0	0	0	0	0	0	0	0.02	0	0	0	0	0	0	0	0
ENSG00000273026	RP11-422P24.10	0.65	0	0	0	0	2.12	0	1.71	2.35	2.08	2.1	1.88	2.89	2.06	0.3	1.49	0.5	0.7	0.6	2.18	1.4	1.43	1.3	2.91	0.82	1.07	2.37	3.76	0.7	2.3	3.51	0.38	1.48	1.87	1.21	0.49	2.05
ENSG00000273027	LL21NC02-1C16.1	0	0	0	0	0	0	0	0	0.18	0.43	0.52	0.19	0.26	0.28	0.49	0.41	0	0.15	0.24	0	0.29	0.34	0.36	0.56	0	0	0.32	0	0.29	0.16	0	0.77	0.3	0	5.39	0	0.84
ENSG00000273030	RP11-285F16.1	0	0	0	10.59	0	0.3	0	0	0.32	0	0	0.52	0.24	1.01	0	0	0	0	0	0.18	0.52	0.3	0.48	0.17	0	0	0	0	0	0	0	0	0	0.14	0	0	0.38
ENSG00000273032	DGCR9	0.81	0	0.06	0	0	0	0	0.19	0.03	0.66	0.05	0.24	1.44	0.05	0.13	0	0.09	0.05	0.14	0.05	0.12	0.02	0.12	0.04	0.09	0.03	0	0.11	0.02	0	0	0.02	0.02	0	0.12	0	0
ENSG00000273033	LINC02035	3.32	1.42	1.72	1.36	0.37	1.66	0.56	2	1.53	1.08	1.2	3.08	4.02	3.66	3.39	1.5	4.82	1.77	1.89	3.61	4.52	2.36	3.58	1.11	0.83	0.31	1.9	1.2	0.72	1.54	0.61	1.8	0.57	1.97	0.75	2.05	1.67
ENSG00000273035	RP11-449G16.1	0	0	0	0	0	0	0	0	1.49	1.59	1.3	1.99	2.47	0.79	1.82	0.38	0.96	1.77	0.91	0.94	0.68	1.42	1.51	2.62	0	0	0	0	0	0.44	0.15	0	0.14	0.28	0.13	0.12	0
ENSG00000273036	FAM95C	0.79	0	0.32	0	0	8.68	0	0	0.04	3.42	2.4	2.4	1.71	0.4	1.06	0.07	0.59	0	0.07	1.87	0.01	0.07	0.39	7.21	0	0.18	4.95	0	4.92	0.96	2.62	0.03	0.12	0.38	0.52	2.89	1.07
ENSG00000273038	RP11-479G22.8	3.06	3.45	10.95	5.69	6.04	0.94	4.02	9.11	7.23	2.2	4.32	2.61	1.41	1.78	6.06	4.11	1.99	7.42	2.64	16.47	3.76	1.95	3.01	5.45	6.43	4.35	7.68	3.82	4.84	3.07	1.71	4.3	11.06	3.99	3.52	1.87	4.7
ENSG00000273041	ATF4P2	0	0	0	0	0	0	0	0	0.05	0.09	0	0.11	0.45	0.04	0.2	0	0	0.04	0.03	0.06	0	0.05	0	0.08	0	0	0.02	0	0.02	0	0	0.02	0.04	0.06	0.02	0	0.02
ENSG00000273044	RP4-569D19.8	0	0	0	0	0	0	0	0	0	0	0	0	0	0	0.22	0	0	0	0.67	0	0	0.15	0	0.34	0	0	0	0	0	0	0	0	0.14	0	0	0	0
ENSG00000273045	C2orf15	0.54	0	0.84	0	0	1.2	0	0	0.16	9.38	0.45	1.86	7.4	1.41	0.25	0.26	1.58	0.04	0.12	1.73	0.36	0.21	0.57	2.98	0	0.19	0.41	0	0.38	7.38	2.57	0.53	0.18	0.22	0.13	1.16	0.31
ENSG00000273046	RP11-834C11.14	0.1	1.58	0.88	0	0	0.16	0	0	0.19	1.67	0.11	0	0	0.6	0.16	0	0.11	0.3	0	0.08	0	0	1.2	0.88	0	0	0.34	2.04	0	0	0	0	0.03	0	2.07	0.21	0.06
ENSG00000273047	RP4-583P15.14	0	4.62	0	10.5	0	2.17	0	0	3.31	2.08	6.5	18.89	0	0	0.69	0	0.58	2.92	0	2.92	0	1.7	0	4.12	6.57	1.95	6.41	6.7	3.78	11.35	2.09	2.33	5.32	0	1.93	1.13	2.37
ENSG00000273049	RP11-834C11.12	0	2.71	0	0	0	0	0	0.69	0	0	0	0.06	0.12	0	0	0	0	0	0	0	0	0	0	0	0.04	0	0	0	0	0	0	0	0	0	0	0	0
ENSG00000273051	OR51F4P	0	0	0	0	0	0	0	0	0	0.15	0	0	0	0	0.08	0	0	0	0	0	0	0	0	0	0	0	0	0	0	0	0	0	0	0	0	0	0
ENSG00000273055	CTB-13F3.1	5.9	3.47	4.41	11.69	0	2.3	6.26	2.7	47.94	6.3	23.64	8.91	21.77	11.05	13.48	20.01	6.69	13.62	10.37	13.66	7.22	7.24	38.89	33.37	2.17	2.56	4.44	1.85	2.17	2.86	3.62	0.49	1.63	2.41	10.93	0.62	0.35
ENSG00000273056	RP11-77E14.2	1.07	0	0	8.08	0	0	0	0	0.35	0.14	0	1.03	0.18	0	0	0	0	0.88	0.48	0	0.58	0	0.48	0	0.45	0.38	0.11	0.32	0	0	0.11	0	0	0	0.19	0.09	0
ENSG00000273058	RP11-385F5.5	1.6	0	0.12	0	13.59	0.67	1.98	0.21	0.93	2.38	2.36	3.34	3.57	0.84	1.08	0.3	0.92	0.99	2.36	1.98	1.75	1.39	0.54	3.1	1.82	0.22	1.45	1.01	0.43	1.06	1.32	0.92	1.13	1.23	1.16	0.59	0.73
ENSG00000273059	XXyac-YX155B6.7	0	0	0	0	0	0.97	0	1.75	0.15	0.12	0.39	0.78	1.63	0.54	0.56	0	0	0.16	0	1.52	0.55	0.36	0.57	2.84	0	0	0	0.21	0.14	0.36	0.11	0	0.12	0	0	0	0
ENSG00000273061	CDC37L1-AS1	1.19	0	0	0	0	7.79	78.23	11.39	2.33	6.94	3.69	2.8	11.61	0.84	3.97	6.71	4.72	4.22	0.48	0	15.05	8.3	1.26	6.22	0	0	2.56	5.39	0.14	2.93	1.54	0	1.31	0.75	0.28	0.66	1.7
ENSG00000273062	RP11-428K3.1	0.15	0	0.07	0	0	0.05	0	0	0.07	0	0	0.43	0	0	0.03	0	0.03	0	0	0.03	0.14	0.02	0.08	0	0.02	0.02	0.35	0.08	0.4	0.24	0.22	0	0.13	0.04	0.06	0.13	0.1
ENSG00000273063	RP11-334G22.1	0	0	0	0	0	1.61	0	0	0.33	1.62	0	0	0	0	0	0	0	0	0	0	1.34	0	0	0	0	0.28	0.94	0.95	0	0.3	0	0	0.58	0.61	0.27	1.53	0
ENSG00000273064	RP11-474G23.3	0.09	0	0.63	3.07	0	2.4	0	0.41	0.34	1	1.25	0.62	1.02	0.89	0.45	2.02	0.39	0.71	0.75	1.33	0.52	0.49	1.05	4.06	1.17	0.32	2.98	0.31	0.14	0.1	0.05	0.29	0.24	0.28	0.59	0.25	0.14
ENSG00000273066	RP11-216L13.19	2.33	0.68	2.12	3.02	0.94	2.15	0.84	1.82	0.58	3.46	0.55	0.81	1.48	1.26	0.81	0.75	0.33	0.36	0.43	0.52	1.03	0.41	0.45	2.09	2.32	2.88	4.12	2.27	6.03	3.81	3.22	2.45	1.93	1.5	1.56	2.5	4.56
ENSG00000273068	CTA-714B7.7	0	0	0	0	0	0	0	0	0	0	0	0	0	0	0	0	0	0.23	0	0	0	0	0	0	0	0	0	0	0	0	0	0	0	0	0	0	0
ENSG00000273069	RP5-1186P10.2	0	0	0	0	0	0	0	0	0	1.2	0	0	0	0	0	0	0	0	0	0.28	0	0	0	0.51	0	0	0	0	0	0	0	0	0	0	0	0	0
ENSG00000273071	RP11-337C18.10	1.29	6.37	0	1.79	0	0.02	0	1.64	2.07	1	1.64	1.02	0.86	3.79	0.74	0	0.02	1.62	1.07	0.01	0.83	2.33	3.72	1.74	1.78	3.42	1.71	1.88	0	2.36	0.21	2.3	2.1	2.31	3	0	0.05
ENSG00000273073	RP11-109E12.1	0.41	0	0	0	0	1.02	0	0.59	0.28	0.15	0.33	0	0.55	0	0	0	0	0	0	0	0	0.23	0	1.19	0	0	0	0	0.39	0	0	0	0.11	0	0	0.09	0
ENSG00000273076	RP3-508I15.22	1.45	0	0	0	0	0	0	1.19	0.43	2.58	2.09	4.43	5.75	1.71	1.48	4.43	1	1.57	3.26	0.97	0.35	0.81	2.59	5.13	1.8	0	0.39	0	0.17	0	0	0	0.18	0	0.52	0	0
ENSG00000273077	RP11-130C6.1	0	0	0	0	0	0	0	0	0	1.07	0	0	0	0	0	0	0.51	0	0	0.48	0	0.41	0	0	0	0	0	0.64	0	0	0.81	0	0	0.83	0	0	0
ENSG00000273079	GRIN2B	0	0	0	0	0	0.05	0	0	0	0.05	0.01	0.01	0.01	0.01	0	0.02	0.02	0.01	0.04	0.01	0	0	0.01	0.02	0	0.45	0.01	0	0	0	0.07	0	0	0.01	0.04	0	0
ENSG00000273080	RP11-301O19.1	0.93	0	4.17	0	0	4.18	0	0.56	1.94	1.06	4.17	2.32	1.32	0.56	0.97	1.62	0.82	3.34	1.22	0.6	2.29	2.35	4.66	2.79	3.92	1.02	9.22	4.05	3.45	1.73	3.04	3.23	2.42	1.52	3.02	2.78	1.54
ENSG00000273082	LL22NC03-32F9.1	1.92	0	0	0	0	0	0	0	0	0.77	0.31	0	0.48	0	0	0	0	0	0	0	0.77	0.9	0.32	0	0	0	0	0	0	0	0	0	0	0	0	0	0
ENSG00000273084	RP11-1275H24.3	2.18	0	0.17	0	0	0.97	0	0.67	1.37	1.73	1.01	0.46	3.38	0.56	0.87	0.13	1.08	0.6	0.55	0.84	0.6	0.63	0.67	0.52	0	0.86	3.13	1.14	0.41	1.88	0.38	1.66	0.15	0.15	1.85	0.62	1.7
ENSG00000273085	OR52E1	0	0	0	0	0	0	0	0	0	0	0	0	0	0	0	0	0	0	0	0	0	0	0	0	0	0	0	0	0	0	0	0	0	0	0	0	0
ENSG00000273088	RP11-201K10.3	0.15	0	0	0	0	0	0	0.71	0	0.41	0	0.46	0	0	0.86	1.19	0	0	0	1.05	0.37	0	0.57	1.97	0	0.77	0	0	0.29	0	0	0	0	0	0	0	0.32
ENSG00000273090	RP11-78I14.1	0	0	0	0	0	0	0	0	0	0	0	0	0	0	0	0	0	0.54	0	0	0.27	0.16	0	0.35	0	0	0	0	0	0	0	0	0	0	0	0	0.13
ENSG00000273091	AP000255.6	0	0	0	0	0	0.72	2.27	0.6	0.47	2.12	0.19	0.72	0.42	0.3	0.13	0.43	0.22	0.08	0.64	0.77	0.31	0	0.39	1.11	0	0	0.26	0	0	0.51	0	0	0	0.16	0	0	0.75
ENSG00000273093	RP11-532L16.3	0	0	0	0	0	0	0	0	0	0.33	0	0	0	0	0	0	0	0	0.19	0.16	0	0	0.42	0	0	0	0	0	0	0	0	0	0	0	0	0.1	0
ENSG00000273096	RP3-508I15.20	0	0	0	0	0	0	0	0	0	0	2.44	11.51	3.92	0	0	0	0	0	0	2.58	3.95	4.88	2.45	4.9	0	0	0	5.2	0	0	0	0	0	0	0	0	0
ENSG00000273098	RP11-488L1.1	0	0	0	0	0	0	0	0	0	0	0	0	0	0	0	0	0	0	0	0	0	0	0	0	0	0	0	0	0	0	0	0	0	0	0	0	0
ENSG00000273100	RP11-302L19.3	0	0	0.42	0	0	0	0	0.32	0.51	0.73	0.23	0.25	0.34	0	0.15	0.25	0.06	0.14	0.23	0.2	0.05	0.6	0.35	0.25	0	0	0	0	0	0	0	0	0	0	0	0	0
ENSG00000273102	AP000569.9	0.61	0	2.12	0	0	0	0	0.65	0.12	0.41	0.23	0.51	0	0	0.16	0.87	0	0.96	0.47	0	0.19	1.44	0	0.25	6.34	1.69	0.95	7.39	0.66	0	0.52	1.19	2.57	0.86	1.24	0.09	1.1
ENSG00000273104	CMP21-97G8.1	0	0	0	0	0	0	0	0	0	0.6	0	0.27	1.84	0.39	0.69	0	0	0	0	0	0.2	0.23	0	2.55	0	0	0	0	0	0	0	0	0.21	0	0.2	0	0
ENSG00000273106	RP11-559M23.1	0	0	0	0	0	0	0	0	0.04	0	0.04	0.05	0.13	0	0	0.09	0.05	0.04	0	0.15	0.14	0.04	0.09	0.09	0	0	0.23	0.14	0	0	0.04	0	0.04	0.1	0	0.03	0
ENSG00000273107	RP11-165A20.3	0	0	0	0	0	0	0	0	1.14	1.42	0	0	0	1.84	0	5.32	1.37	3.22	0.81	0.62	0.92	1.63	1.15	1.74	3.22	0	0.56	5.65	0.99	8.09	0	0	0	0	0	0	0
ENSG00000273108	RP11-416N2.4	0.24	0	0.1	0	0	0.93	0	0	0.36	12.24	0.57	0.82	1.17	0.99	0.56	0.55	0.65	0.3	1.07	0.55	0.54	0.41	0.51	0.16	0.32	0	0.23	0	0	0.13	0	0.12	0.12	0	0.08	0.03	0.03
ENSG00000273110	RP11-350G8.9	0	0	0	0	0	0	0	0	0	0	0	0	0	0	0	0	0	0	0	0	0	0	0	0	0	0	0	0	0	0	0	0	0	0	0	0	0
ENSG00000273111	LYPD4	0	0	0	0	0	0	0	0	0	0.03	0	0	0	0	0.03	0	0	0	0.03	0.06	0	0.05	0	0	0	0	0	0	0.08	0	0	0	0	0	0	0	0
ENSG00000273112	RP11-25K21.6	0	0	0	0	0	0	0	0	0	0	0	0	0	0	0	0	0	0	0	0	0	0	0	0	0	0	0	0	0	0	0	0	0	0	0	0	0
ENSG00000273113	RP11-367H1.1	0.56	0	0.82	0	7.76	0.85	0	0	0.07	0.09	0.29	0	1.32	0.92	0.3	0	0.17	0	0	0.77	0.8	0.28	0.08	0.95	0	0.24	0	0.1	0	0.07	0	0.19	0.19	0.12	0.18	0.27	0
ENSG00000273115	KB-1466C5.1	0	0	0	0	0	0	0	0	0.4	0	0	0	0	0	0	0	0	0.65	0	0	0	0	0	0	0	0	0	0	0	0	0	0	0	0	0	0	0
ENSG00000273117	AC144652.1	0.84	1.79	1.47	0.98	0	0.77	0	1.56	0.52	1.6	0.31	0.3	0.09	0.05	0.49	0.67	0.66	0.6	0.16	0.98	1.21	0.68	0.76	0.57	2.9	1.87	3.91	1.28	1.34	1.86	1.2	1.12	2.04	1.51	3.17	0.59	0.76
ENSG00000273118	AC079610.1	0	0	0	0	0	0	0	0	0	0	0	0	0	0	0	0	0	0	0	0	0	0	0	0	0	0	0	0	0	0	0	0	0	0	0	0	0
ENSG00000273119	RP11-128P17.4	0	0	0	0	0	0	0	0.14	0	0	0	0	0	0	0	0	0	0	0	0	0	1.64	0.18	0	0	0	0.08	0	0	0	0	0	0.38	0.07	0	0	0
ENSG00000273123	RP11-9N20.3	0	0	1.07	0	0	0.49	0	0	0.39	0.16	0.64	0.43	0	0.41	0.18	0	0.45	0	0.36	0.45	0.11	0.5	0	0.14	0	0	0.12	0.09	0.21	0	0	0.11	0.11	0.11	0	0.19	0
ENSG00000273124	RP11-236B18.5	0	0	0	0	0	0	0	0	0	0	0	0	0	0	0	0	0	0	0	0	0	0	0.92	0	0	0	0	0	0	0	0	0	0	0	0	0	0
ENSG00000273125	LINC01990	0.05	0	0	0	0	0	0	1.43	0.03	0	0	0.04	0.41	0	0.04	0.15	0	0.06	0.09	0.08	0.06	0.03	0.04	0.22	0	0	0.06	0	0.03	0	0	0.17	0	0.11	0	0	0.03
ENSG00000273129	PACERR	0	0	0	0	0	0	0	0	0	0.08	0.14	0.39	2.45	0.22	0.57	0	0.81	0.06	0	0.58	0.18	2.67	0.66	0.38	0	0.4	2.58	0	0.4	0.96	0	1.03	0	0	0.06	0	0
ENSG00000273132	RP11-350J20.12	0	0	41.64	0	0	14.05	0	8.82	0	0	0.39	3.23	1.87	0	12.75	16.79	2.51	0.65	0.56	19.4	14.24	0	1.24	0	19.33	5.81	9.67	1.79	0	24.15	6.42	9.93	7.34	6.53	0	0	2.95
ENSG00000273133	RP11-799M12.2	0	0	0	0	0	0	2.76	0	0.25	0.15	0.76	0.56	0.57	0.41	0.52	2.04	0.59	0.95	0.52	0.88	0.11	0.61	1.04	0.54	0	0.21	0.35	0.09	0	0.46	0	0	0	0	0	0	0
ENSG00000273136	NBPF26	6.65	16.7	11.12	14.12	8.65	10.71	8.23	9.65	13.14	17.07	24.2	10.73	25.46	24.26	22.27	74.63	15.18	10.16	37.07	31.65	10.4	9.77	22.67	22.22	24.46	18.46	21.16	12.04	15.61	10.93	10.53	14.67	6.03	17.14	11.46	8.83	9.26
ENSG00000273137	RP3-402G11.28	2.09	1.14	1.26	0	0	0.65	0	2.26	1.2	2.4	1.15	1.76	2.39	1.69	1.16	4.14	1.39	1.07	1.31	0.79	2.01	0.58	1.74	1.53	0.39	0.52	0.85	1.21	0.17	1.18	0	0.39	0.72	1.02	0.42	0.72	0.59
ENSG00000273138	GS1-293C5.1	0	0	0	0	0	1.99	0	0	0.3	0.72	2.08	1.3	6	1.99	0.45	0.69	1.43	0	0	0.35	0.78	3.46	0	2.6	0	0	0.83	0	0	0	0.27	0	0	0	0	0.45	0
ENSG00000273139	XXbac-B444P24.14	0	0	0.94	0	0	0	0	1.38	0.69	0.42	0.68	0.57	1.81	0.28	0.48	0.4	0	0.57	0.72	0.39	0.28	0.82	0.7	1.28	1.06	0.14	4.28	0	0.28	0	0	0	0.3	0.3	0.14	1.04	0
ENSG00000273141	RP11-820I16.4	0	0	0	0	0	0	0	0.58	0	0	0	0	0	0	0	0	0	0	0	0	0	0	0	0	0	0	1.09	0	0	0.55	0	0	0	0	0	0.33	0
ENSG00000273142	RP11-458F8.4	1.51	5.14	3.28	2.5	0.01	5.71	2.02	1.68	3.03	3.01	3.71	4.21	3.61	2.68	1.53	1.43	2.09	1.8	0.64	1.32	1.53	3.19	3.43	6.68	0.96	2.38	2.71	1.85	1.33	1.92	1.35	0.47	0.82	0.08	1.53	1.68	0.54
ENSG00000273143	RP11-525A16.4	0.96	0	0	0	0	0	0	9.73	1.38	0	2.14	0	2.4	0.25	4.35	9.99	0	8.21	1.97	10.67	1.43	5.4	1.55	0.5	20.49	10.24	5.86	1.76	0.13	0.71	1.44	7.85	1.83	6.11	0.51	1.33	2.02
ENSG00000273145	CITF22-92A6.1	1.4	2.75	2.25	0	0	2.37	0	1.94	1.05	0.71	1.14	0.86	0.98	0.41	0.75	0.68	0.5	1.4	0.12	1.44	1.35	0.63	1.08	1.85	0.6	0.25	0.83	1.4	0.7	4.09	0.36	0.22	0.56	1.28	0.59	0.81	0.38
ENSG00000273148	RP5-1068E13.7	1.47	0	0.86	0	0	1.44	0	0.26	3.5	1.63	2.13	2.8	5.23	0.66	1.64	0.58	2.04	0.63	1.11	3.29	0.19	1.17	1.01	8.25	0.42	0.84	2.42	1.72	1.79	1.47	0.42	0.89	0.25	0.79	0.75	1.1	0.7
ENSG00000273149	RP11-290D2.6	0.1	0	0	0	0	0	0	0	0	0	0	0.15	0.22	0	0	0	0	0	0	0	0	0.25	0	0	0	0	0	0	0	0	0	0.11	0	0	0	0	0
ENSG00000273151	RP11-449P15.2	1.61	0	3.02	0.63	1.12	2.09	0	0.37	0.41	3.27	1.77	3.5	5.74	2.44	1.03	0.24	1.2	0.84	0.32	1.34	2.43	2.13	1.33	0.9	0.57	0.72	1.41	0.48	0.48	1.5	2.24	0.49	0.34	0.36	0.29	0.65	0.31
ENSG00000273153	RP11-406H21.2	0	0	0	0	0	0	0	0	1.48	0	2.17	0.83	1.14	1.19	0	0	0	0	0	0	1.19	0	1.49	3	0	0	0	0	0	0	0	0	0	0	0	0	0
ENSG00000273154	RP4-583P15.15	4.81	3.41	4.63	8.9	5.06	3.4	4.38	4.65	1.68	6.49	3.07	3.17	2.66	0.94	1.42	4.5	1.96	2.04	1	1.49	3.27	0.83	2.8	1.55	4.74	3.08	7.42	8.43	13.8	5.89	3.91	3.38	5.09	2.91	2.4	8.83	3.66
ENSG00000273155	RP11-38C17.1	1.24	4.51	2.4	0	0	0	0	0	0.5	0	1.46	0	0.51	0.74	0.26	0.32	0.4	1.29	0.19	1.05	0.72	0.65	1.46	1.5	0.9	1.59	0.63	0.73	0.65	1.54	1.55	0.76	0.16	0.7	0.68	0.61	0.11
ENSG00000273156	RP11-127B20.2	0.59	0	0	0	0	1.17	0	0	2.51	2.75	1.63	3.39	6.64	1.98	1.3	0	0.55	1.21	2.61	0.45	0.72	0.93	3.16	3.11	0.81	0.08	0.09	0.27	0.08	0.95	0.26	0.08	0	0.32	0.46	0	0.23
ENSG00000273160	RP11-104L21.3	2.32	0	0	0	0	2.34	0	0	1.72	1.07	1.68	3.33	0	1.39	3.14	2.01	0	0.35	1.21	3.81	1.74	2.46	0.43	2.65	0	0	0.41	0	0	0	0	1.21	0	0	0.72	0	0
ENSG00000273162	RP11-108L7.15	0.09	1.5	1.27	0	0	1.04	0	0.14	0.97	1.93	1.19	0.31	0.26	0.44	0.23	0.51	0.45	0.91	0	0.53	1.19	0.44	0.18	1.6	4.76	1.92	2.78	1.01	1.65	3.53	0.72	1.45	1.45	0.88	2.76	2.54	0.81
ENSG00000273164	DGCR10	0	0	0	0	0	0	0	0	0	0.93	0	0	0.93	0	0	0	0	0	0	0	0.13	0	0	0	0	0	0	0.21	0	0	0	0	0	0.13	0	0	0
ENSG00000273165	RP11-1057B6.1	0	0	0	0	0	0	0	0	0.74	0.45	0.73	1.62	1.11	0	1.02	0	0	0	0.77	0.21	0.15	0.35	0.38	0.97	0	0	0.17	0.26	0	0	0	0	0	0	0	0	0
ENSG00000273167	RP11-307N16.6	0	0	0	0	0	0	0	0	0	0	0	0	0	0	0	0	0	0	0	0.03	0.03	0	0.04	0	0	0	0	0.05	0	0	0	0	0	0	0	0.03	0
ENSG00000273171	CTB-96E2.2	0	0	0	0	0	0	0	0	0	0	0	0	0	0	0	0	0	0	0	0	0	0	0	0	0	0	0	0	0	0	0	0	0.03	0	0	0	0
ENSG00000273172	LINC02091	0	0	0	0	0	0	0	0	0.04	0	0	0	0.07	0.07	0	0	0	0	0	0	0.07	0.04	0.05	0.05	0	0	0	0	0	0	0	0	0	0	0	0	0
ENSG00000273173	SNURF	13.88	0	20.12	6.79	0	0	32.28	13.91	2.22	51.39	5.18	14.94	34.75	0.84	5.7	6.07	30.61	1.78	23.47	2.07	3.5	4.8	7.78	7.86	0	3.02	3.88	23.75	0	9.94	0	1.69	0.98	1.25	0.29	7.37	0.57
ENSG00000273174	RP11-434H6.6	1.6	5.05	0.23	0	6.67	0	0.1	0.79	1.74	1.33	0.98	1.22	1.3	0.39	2.19	0	0.86	1.13	0.51	1.58	8.71	1.19	0.76	0.53	0	0.2	2.83	0.34	0.5	1.89	0.67	0.43	0.32	0.21	0.1	1.11	0.79
ENSG00000273175	RP11-11N7.4	0	0	0	0	0	0	0	0	0	0.32	0.13	0.3	0.61	0	0.19	0.31	0	0.11	0	0	1.12	0.26	0	0	0	0.55	0.25	0	0.11	0	0	0.23	0	0	0	0.1	0
ENSG00000273176	RP3-510H16.3	0	0	0	0	0	0	0	0	0	0.3	0.24	0	0.75	0.8	0	0	0.29	0.2	0	0.56	0.2	0.47	0	0.52	0	0	0	0	0.21	0	0	0	0	0.22	0	0	0
ENSG00000273177	RP11-368I23.4	0	0	0	0	0	0	0	0.8	0.4	0	0	0	3.9	0	0	0.46	0	0.16	0	0	0	0	0	0	0	0	0	0	0	0	0	0	0	0	0	0	0
ENSG00000273179	RP11-20I20.4	3.37	0	9.09	20.68	0	3.75	0	19.58	3.97	5.69	39.47	1.28	0.7	12.41	8.51	3.25	7.94	2.49	1.95	3.17	9.92	3.56	124.75	30.03	0	0	0.65	0	0	0	0	0	0.2	0.21	0	0	0
ENSG00000273180	RP11-335L23.4	0	0	0	0	0	0.73	0	0	0	0	0	0	0.19	0	0	0	0.15	0	0	0	0	0.12	0	0	0	0	0	0	0	0	0	0	0	0	0	0	0
ENSG00000273181	RP11-778D9.13	0	0	0.2	0	0	0	6.07	0.43	0.32	0.26	0.21	0.94	1.44	0.17	0.15	0.24	0	0.18	0	0.37	0.27	0.21	0.22	0.69	0.41	0.35	0.29	0	0	0.19	0	0.09	0	0.18	0.26	0.08	0.09
ENSG00000273183	RP11-5C23.2	0.71	1.34	1.21	1.2	0	1.14	0	0.83	0.94	1.55	1.21	2.36	2.94	0.3	1.64	0.42	0.97	0.78	0.76	1.2	2.56	1.71	2.01	3.02	0	0.45	0.17	0.39	0.15	0.67	0.34	0	0	0.23	0.52	0.14	0.07
ENSG00000273184	RP11-212P7.3	0	4.98	0	0	15.34	0	18.79	4.19	0.3	0.35	2.6	0	0	0	0	0	2	1.22	0.43	1.27	1.56	0	0.72	0	0	5.14	5.33	12.05	0.96	2.72	2.23	1.66	2.47	2.57	0	1.17	1.63
ENSG00000273186	RP11-339B21.10	4.34	4.96	7.18	4.47	0	3.54	11.43	1.76	5.28	0.8	7.14	0.97	1.32	4.25	2.15	0	2.32	4.7	2.45	7.48	5.04	0.84	6.92	1.15	8.31	1.47	1.42	4.8	4.71	6.32	4.42	2.72	2.66	0.58	1.25	3.17	6.32
ENSG00000273188	RP3-402G11.25	0.92	0	0.26	0	0	0.48	1.63	0.23	1.78	2.88	2.61	5.65	1.54	0.59	1.64	2.75	1.29	1.25	0.76	1.2	0.85	1.08	2.3	1.31	0.71	1.59	1.1	0.77	0.53	0.92	0.08	0.64	0.16	0.7	0.07	1.19	0.15
ENSG00000273189	CTD-3148I10.15	0.09	0.63	0	1.07	0	0	0	0	0.06	0.17	0.06	0.21	0.07	0.07	0.08	0	0	0.05	0.12	0.07	0.15	0.05	0.05	0.16	0	0	0	0	0.1	0.12	0.16	0.1	0	0.21	0.04	0	0.23
ENSG00000273192	CITF22-1A6.3	1.61	3.31	2.29	0	2.55	2.94	4.91	1.64	3.47	1.33	2.15	1.93	2.02	1.86	0.54	2.23	0.99	1.65	0.43	1.91	1.33	0.91	1.46	5.92	0	0.56	1.03	0.38	0.58	0.63	0.52	0.09	0.44	0.33	0.49	0.5	0.33
ENSG00000273196	RP11-717A5.2	0	0	0	0	0	0	0	0	0	0	0	0	0	0	0	0	0	0	0	0	0	0	0	0	0	0	0	0	0	0	0	0	0	0	0	0	0
ENSG00000273198	GS1-304P7.3	0	0	0	0	0	0	0	0	0	0	0	0.15	0.61	0	0.19	0	0.16	0	0	0	0	0.26	0	0.29	0	0	0	0	0	0	0	0	0	0	0	0	0
ENSG00000273199	AP000692.10	0.05	0	0.12	0	0	0	0	0.26	0.2	0	0.07	0	0.2	0.1	0	0	0.07	0	0.09	0.54	0.05	0	0.07	0.07	0	0.53	0.59	0.94	0.11	1.41	0.3	0.67	0.67	0.27	0.21	0.78	0.73
ENSG00000273203	AC006946.16	0.01	0	0.08	0.32	0	0.05	0	0.46	0.08	3.86	0.13	0.61	4.56	0.96	0.11	0	0.02	0.03	0.26	0.37	0.32	0.08	0.15	0.13	0.36	0	0.1	0.06	0	0	0	0	0.01	0	0	1.18	0.33
ENSG00000273204	RP4-549L20.3	0	0	0.67	0	0	4.36	0	3.21	4.02	2.25	0	0.11	0.56	0.07	0	0.64	1.49	0	0.24	0.29	1.77	0.65	0	1.67	0	4.16	2.29	16.2	0	5.32	0	0.28	0	0	0	0	0
ENSG00000273209	RP11-107N15.1	0.83	0	0	0	0	0	0	1.26	0.55	0	0.63	0.17	0.23	0.25	0	0	0	0.07	0.42	0.09	0.2	0.15	0.4	0.68	0	0.32	2.21	0.22	0.06	2.68	0	0.34	1.14	0.52	0.75	0.12	0
ENSG00000273210	AP001437.1	0	0	0	0	0	1.12	0	1.43	0.36	1.3	1.24	0.2	1.61	0.86	0.99	0	0.62	0.59	1.49	1.02	0.44	0.68	1.46	1.32	0	0.44	1.64	0.12	0	0.16	0	0.16	0	0.31	0.14	0.54	0.85
ENSG00000273211	RP13-131K19.7	0	0	0	0	0	0	0	0	0	0	0	0	0	0	0	0	0	0	0	0	0	0	0	0	0	0	0	0	0	0	0	0	0	0	0	0	0
ENSG00000273212	AC000068.10	0	0	0	0	0	0.77	0	1.12	0	2.13	0.69	1.16	1.85	0.28	0	0.41	1.02	0.58	0	0	1.3	0.17	0	0.56	0	0.44	0.16	0	0.14	0.32	0	0	0	0	0	0	0
ENSG00000273213	RP5-998N21.10	0.2	0	0	0	0	0	4.02	0.22	0	0.44	0.93	0.3	0.17	0	0.12	0	0.17	0.25	0.12	0.39	1.28	0	0	0	0	2.55	0	0	1.38	0	0	0.31	0	0.48	0	2.54	0
ENSG00000273214	RP5-1039K5.18	0	0	0	0	0	0	0	0	0	0	0	0	0.27	0.14	0	0	0	0	0	0	0	0	0	0.1	0	0	0	0	0	0	0	0	0	0	0	0	0
ENSG00000273216	AC002059.10	0	2.91	0	0	0	1.45	0	2.11	0.17	0.8	0.81	1.27	1.24	0.26	0.68	1.9	0	0.27	0.23	0.38	0	0.47	1.18	1.4	0	0.27	0.3	2.76	0.81	0	0.15	0.14	0.42	0.28	0	0	0.26
ENSG00000273217	CTC-432M15.3	0	0	0	0	0	0	0	0	0	0	0	0	0	0	0	0	0	0	0	0	0	0	0	0	0	0	0	0.03	0	0	0	0	0	0	0	0	0
ENSG00000273218	LLNLR-246C6.1	0.34	0	0.76	0	0	1.58	0	0.61	1.25	1.32	2.13	2.63	2	2.41	1.84	3.6	1.36	0.8	2.44	4.55	2.26	1.91	1.47	3.84	0.38	0.11	0.45	0.06	0.4	0.35	0.1	0.19	0.02	0.13	0.15	0.25	0.02
ENSG00000273219	RP11-644N4.1	0	0	0	0	0	0	0	0	1.04	0	0.52	2.01	0.23	0	0.26	3.72	0.24	0	1.25	0.24	1.61	0.54	1.93	2.24	1.95	0	0	0	0.3	0	0	0.39	0	0	0.98	0	0
ENSG00000273221	RP5-1180E21.5	0	11.69	10.68	17.54	54.63	20.9	0	9.52	23.34	18.19	26.97	52.18	40.64	14.68	26.83	36.05	15.99	19.42	25.62	26.76	16.88	6.86	11.03	59.81	0	0	0	0	0	2.92	0	0	0	0	0	0.11	0.25
ENSG00000273225	FAM25BP	0	0	0	0	0	0	0	0	0	0	0	0	0	0	0	0.93	0	0	0	0	0	0	0	0	0	0.55	0	0	0	0.71	0	0	0	0	0	0	0
ENSG00000273226	RP11-513M16.8	1.69	0	1.68	7	0	4.89	0	2.31	3.54	1.41	2.73	3.74	9.89	2.51	5.19	2.1	2.73	1.63	4.87	3.18	6.72	3.14	3.76	4.38	0.8	1.5	2.03	0.91	1.07	2.23	1.78	0.23	0.67	1.66	0.95	1.28	1.04
ENSG00000273228	OR5BQ1P	0	0	0	0	0	0	0	0	0	0	0	0	0	0	0	0	0	0	0	0	0	0	0	0	0	0	0	0	0	0	0	0	0	0	0	0	0
ENSG00000273230	RP11-1246C19.1	1.26	2.12	1.71	2.14	0.72	0.59	1.27	1.71	1.44	1.88	1.05	1.05	2.42	2.87	0.59	0.57	0.33	0.7	1.08	0.22	1.67	0.55	3.21	0.93	0.5	4.62	1.25	3	1.8	3.67	1.12	0.59	1.91	0.43	4.45	0.6	2.58
ENSG00000273232	RP11-370A5.2	0	0	0	0	0	0	0	0	1.09	0.16	0.27	0.3	0.2	0.22	0	0	0	0.11	0.19	0.63	0.45	0	0.28	0.44	0	0	0	0	0	0.24	0	0.12	0	0	0	0	0.22
ENSG00000273233	RP11-713D19.1	0.15	0	0.74	0	0	0	0	0.49	0	0.49	2.6	0	0.31	0	0	0.47	0	0.5	0	0.23	0.5	0.19	0	0.21	0	0.34	0.19	0.29	0	0	0	0	0	0	0	0.15	0
ENSG00000273234	OR2A13P	0	0	0	0	0	0	0	0	0	0	0	0.07	0.73	0.09	0	0	0.28	0	0	0.36	0.15	0.06	0	0	0	0	0	0	0	0	0	0	0	0	0	0	0
ENSG00000273237	CTB-119C2.1	0	1.04	0.71	0	0	0	0.06	0.44	0.47	1.81	1.6	3.57	2	3.65	0.76	2.07	0.37	0.91	1.61	2.35	0.36	1.95	0.63	4.61	0.6	1.31	0.72	1.04	0.26	0.2	1.18	0.58	0.46	0.47	0.2	0.38	0.14
ENSG00000273238	RP11-1263C18.1	0	0	0	0	0	0	0	0	0	1.63	0	0	0	0	0	0	0	0	0	0	0	0	0	0	0	0	0	0	0	0	0	0	0	0	0	0	0
ENSG00000273240	RP11-455J20.3	0	0	0.31	0	0	0	0	0	0.45	0.54	1.46	0.37	2.72	0.9	1.08	0.52	0	1.13	0.62	0.79	0.84	0.76	0.58	3.88	0	0.28	0.21	0.94	0	0.71	0	0.1	0.1	0.28	0	0.25	0.18
ENSG00000273243	CTA-217C2.2	2.16	0	3.21	0	0	0.94	0	0.27	0.34	1.21	0.99	2.94	1.51	1.88	1.62	0	1.36	1.52	0.69	2.3	1.24	2.08	5.8	3.19	0.39	1.24	1.23	1.52	0.41	1.35	0.76	0	0.29	0.86	0.67	1.13	0.4
ENSG00000273244	KB-7G2.8	0	0	0	0	0	0	0	0	0	0	0	0	0	0	0	0	0	0	0	0	0	0	0	0	0	0	0.06	0	0	0	0	0	0	0	0	0	0
ENSG00000273245	RP11-434P11.2	1.87	1.1	0	0	0	0.87	0	0	0.41	0	0.68	2.26	0.82	0	0.19	0.94	0.16	0.34	0.38	0.32	0.11	0.13	0.42	1.46	0	0.11	0.38	0	0.22	0.12	0	0	0.23	0.23	0.22	0	0.11
ENSG00000273247	RP11-83A24.2	2.64	1.61	1.17	1.54	0.01	4.02	0.02	1.95	2.23	4.57	4.15	6.69	10.68	3.58	3.43	2.74	2.93	1.71	2.59	4.73	3.1	4.04	6.72	11.28	0.83	1.41	1.34	0.4	1.04	0.96	2.49	0.76	1.39	2.02	0.51	1.97	0.71
ENSG00000273248	RP11-399K21.13	2.04	0	0	0	0	2.36	0	0	0	0.73	0	0	0.9	0	0	0	0	0	0	0	0	0.57	0	1.7	1.39	0	0	0	0	0	0	0	0.26	0	0.24	0.23	0
ENSG00000273249	LL09NC01-251B2.3	0	0	0	0	0	0	0	0	0.07	0	0	0	0.32	0	0	0	0	0	0	0	0	0	0	0	0	0	0.72	0.25	0.17	1.73	0	0	0	0.09	0	0.44	0
ENSG00000273252	OR7E39P	0	0	0	0	0	0	0	0	0	0	0	0	0	0	0	0	0	0	0	0	0	0	0	0	0	0	0	0	0.44	0.54	0	0.24	0	0	0	0.2	0
ENSG00000273253	RP3-402G11.26	1.42	1.72	2.83	8.44	2.47	1.53	0	2.36	6.84	1.17	0.8	1.24	3.19	1.19	0.52	0.29	0.92	0.39	0.33	1.6	0.28	0.81	1.02	0.94	0.58	0.51	5.87	1.05	0.6	1.21	1.01	0.15	1.62	0.75	0.64	1.02	0.78
ENSG00000273254	RP1-100J12.1	0.86	0	0.19	0	0	1.78	0	0.74	0.62	0.86	0.31	0.45	0.78	0.98	0.28	1.17	0.36	0.09	0	0	0.6	0.69	0.42	0.22	0.63	0.42	0.94	0.21	0.08	0.46	0.47	0.35	0.53	0.26	0.58	0.31	0.25
ENSG00000273255	OR5BP1P	0	0	0	0	0	0	0	0	0	0	0	0.14	0	0	0	0	0	0	0	0	0	0	0.13	0	0	0	0	0	0	0	0	0	0	0	0	0	0
ENSG00000273257	RP11-177J6.1	0	0	0	0	0	5.36	0	0	5.14	0	1.8	0	2.22	0	0	0	0	0.9	2.07	0.41	0	0.35	0.74	0.76	0	0.32	0	0	0	0	0	0	0.32	0	0	0	0
ENSG00000273258	RP11-394I13.3	0	0	0	0	0	0	0	0	0.29	0	0	0	0	0	0	0	0	0	0	0	0	0	0.29	0.9	0	0	0	0	0	0	0	0	0	0	0	0	0
ENSG00000273259	RP11-986E7.7	0	0	0	0	0	0	0	0.16	0	0.07	0.03	0.04	0	1.48	0.04	0	0.38	0	0.81	0	0.94	0.22	0.03	0.48	0	0	0	0	0	0.09	0	0	0	0	0	0	0
ENSG00000273261	RP11-531F16.4	5.78	12.73	0.97	5.2	0	8.56	7.44	4.78	18.99	8.17	22.82	15.31	15.37	19.01	19.73	9.81	9.55	8.9	10.64	18.44	20.23	10.82	13	33.83	0.46	1.37	2.76	1.77	1.65	4.6	1.13	0.77	1.08	2.25	6.41	1.94	3.31
ENSG00000273262	RP11-18I14.11	3.07	0	3.68	0	8.31	0	0	1.22	2	1.75	0.9	3.94	3.45	3.18	2.87	0	2.9	2.24	1.19	1.22	2.17	2.05	1.74	1.32	0	0.58	0	0.47	0	0	0.19	0.38	0.05	0.16	0.63	0	0
ENSG00000273264	RP11-131L23.2	0	0	0	0	0	0	0	0	8.57	2.37	1.63	1.52	0.42	0	1.18	0	0	0.91	1.94	0.62	0.23	1.05	1.68	1.15	1.93	0.94	1.55	0	0.46	0.5	0	0.25	0.48	0	0.68	0.21	0
ENSG00000273265	RP11-353K11.1	0	0	0	0	0	1.19	0	0	0.43	0	0.42	2.35	1.28	0.69	0.9	0	0	0.53	0.3	0.97	0	0.2	0.22	1.35	0.33	0.89	0.79	3.01	0.7	0.96	0.39	0.19	0	0.19	0	0	1.02
ENSG00000273267	RP11-338K13.1	0.66	0	0	5.48	0	0	0	0	0.17	6.96	0.34	0.38	0.26	3.08	0.48	3.22	0	0.14	35.78	1.2	0	0	0.36	1.29	0	0	0	0	0	0	0	0	0	0	0	0	0
ENSG00000273269	C2orf61	0	0	0.18	0	0	0	0	0	0.17	0	0	0	0.18	0	0	0	0	0.02	0	0.04	0.02	0	0	0.1	0.34	0	0	0	0	0.09	0	0.05	0.13	0	0	0	0
ENSG00000273270	RP11-212P7.2	1.91	1.73	2.22	1.77	0.98	1.4	0.98	1.48	1.8	1.65	2.63	1.09	2.6	0.5	1.07	0.93	0.73	0.74	1.5	1.87	1.24	1.38	3.65	1.08	0.26	0.29	1.56	0.1	0.61	0.62	0.39	0.53	0.38	0.19	1.88	1.04	0.69
ENSG00000273271	AP000254.8	1.4	0	3.25	3.56	0	2.78	0	3.41	4.27	11.26	5.62	9.66	11.92	10.21	7	6.52	4.44	5.18	9.57	6.87	15.34	7.34	7.54	9.81	1.09	1.86	2.86	0.98	1.16	0.89	0.52	0.25	0.97	2.05	1.03	1.17	0.68
ENSG00000273272	CTA-384D8.34	7.68	0	0	0	0	37.32	13.59	0.4	1.5	4.87	7.49	30.62	5.19	3.9	3.26	6.81	8.12	8.46	2.85	10.47	8.7	9.15	3.4	10.91	0	1.36	0	0	0	0	0	0	0	0	0	0	0
ENSG00000273274	ZBTB8B	0.02	0	0.38	0	0	0.01	0.28	0	0.01	2.84	0	0.05	0.26	0.01	0	0.02	0.08	0	0.03	0.03	0.2	0.05	0.01	0.5	0	0.03	0.1	0	0	0.15	0.01	0	0.09	0.13	0.26	0.13	0.03
ENSG00000273275	RP11-474G23.2	0	0	0	0	0	0.14	4.51	0	0	0	0	2.32	0	0	0	0	0	0	0	0	0	0	0	0	2.24	0	0	0	0	0	0	0	0	0	0	0	0
ENSG00000273284	RP11-888D10.4	0.42	1.67	0.36	3.25	0	1.47	0	0.53	5.22	10.17	6.33	14.01	7.49	11.17	7.97	4.89	9.84	5.82	2.92	8.99	8.08	4.29	5.26	5.2	0.96	0.66	1.14	0.75	0.49	1.53	1.4	1.83	0.47	1.53	0.52	0.25	0.22
ENSG00000273287	CTA-268H5.14	0.06	0	0	0	0	0.31	0	0	0	0.14	0.04	0.04	0.06	0	0	0	0	0	0.05	0.05	0.03	0	0.24	0.04	0	0	0	0	0	0.07	0	0	0	0	0	0.03	0
ENSG00000273289	RP6-109B7.5	0	0	1.24	0	0	0	0	0.82	2.05	0.41	0	0.37	0.26	0.27	0.94	0	0.2	0.56	0	0.2	0.28	0	0.17	0.36	0	0	0.47	0	0	0	0	0	0.15	0	0.14	0	0.14
ENSG00000273291	RP11-136C24.3	0.47	0	0.38	0	0	0	0	0	0.06	0.9	0.69	0.38	0.66	0	0	0.26	0	0.12	0.9	0.31	3.92	0.11	0.68	0.16	0	0.1	0	1.22	0	0	0	0.45	0	0.6	0	0	0
ENSG00000273293	RP11-445N20.3	0	0	0	0	0	0	0	0	0	2.78	0	0	0	0	0	0	0	0	0	0	0	0	0	6.67	0	0	0	0	0	0	0	0	0	0	0	0	0
ENSG00000273294	C1QTNF3-AMACR	0	1.21	0	0	0	2.23	0	0	0.58	0.8	0.24	0.5	0.28	0	0	0.23	0.14	0.17	0.27	0	0.16	0	0	0.19	0	0	0.2	0	0	0.03	0.18	0	0.41	0	0	0.08	0.02
ENSG00000273295	AP000350.5	0.74	0	1.29	0	1.51	0	0	0	0	0.2	0.49	0.6	0.48	0.61	0.2	0.26	0.28	0.18	0.21	0.09	0	0.01	1.36	0.3	0.1	0.15	1.01	0	0.18	0	0	0.06	0.11	0.22	0.32	0	0
ENSG00000273297	RP11-38M8.1	1.23	4.93	0	0	3.73	0.45	0	0.32	4.96	2.16	0.8	0	0	0.66	0.35	0.23	1.74	0.27	0.55	0.59	5.14	3.91	5.59	0	2.83	7.21	1.95	2.71	0.93	0	0.37	2	3.69	1.24	0	0	0.24
ENSG00000273299	CTB-13L3.1	0	0	0	0	0	0	0	0	0	0	0	0	0	0	0	0	0	0	0	0	0	0.26	0	0	0	0	0.57	0	0	0	0	0	0	0	0.48	0	0
ENSG00000273300	AC000068.9	0	3.28	0	4.99	0	0.7	7.54	0	0	0	0	0	0	0	0	0	0	0	0	2.62	0	0	0	0	0.6	0.25	1.22	0	0.13	0	0.07	0	0.17	0.62	0.14	0	0
ENSG00000273301	RP11-314B1.2	0.19	0.17	0.11	0	4.34	0	0	0	0.01	0.05	0.03	0.26	0.3	0.07	0.14	0	0.03	0.01	0.73	0.02	0.14	0.03	0.75	0.05	0	0.05	0.04	0	0.04	0	0.11	0.02	0	0.01	0.02	0	0
ENSG00000273302	RP11-493E12.2	0.69	0	3.22	0	0	0.92	0	0.24	5.73	3.99	7.06	9.34	11.38	7.7	3.13	13.7	3.1	3.09	5.86	3.44	5.08	2.17	5.02	11.63	0.34	0.37	0.89	0.26	0.06	0	0.41	0.13	0.19	0.56	0.36	0	0
ENSG00000273305	RP11-440D17.4	2.41	0	6.78	0	0	5.24	0	1.21	2.12	0.73	5.54	2.82	6.13	1.69	1.66	1.74	0.7	0.75	0	0.52	0.12	2.46	2.16	6.1	3.01	1.37	2.49	0	0.99	0.27	0.55	0.79	1.04	1.42	1.46	1.59	0.12
ENSG00000273306	RP11-527J8.1	0.72	0	3.02	0	0	0.54	0	1.61	1.16	0.88	3.04	4.98	3.32	2.18	1.29	1.44	1.82	3.61	1.01	2.94	2.71	4.05	1.3	2.15	0.56	3.69	5	2.76	2.57	2.84	1.82	1.54	1.17	1.06	2.53	1.5	1.51
ENSG00000273308	RP11-496H1.2	0.7	0	2.77	0	0	4.31	0	1.23	3.07	9.42	2.41	5.74	17.14	15.37	0.44	0	1.09	2.01	0.86	3.1	2.5	0.29	2.17	11.46	0	0	0.87	0	0	0	0	0.56	0.27	0	0	0.71	0
ENSG00000273311	DGCR11	0.81	0	1.63	0	0	0.93	2.41	0.31	1.1	0.8	2.33	2.21	0.91	0.74	1.25	0.8	1.37	3.18	0.45	1.7	2.2	0.84	2.75	0.71	1.27	1.63	1.23	0.44	1.95	0.92	2.78	1.19	1.68	3.48	0.98	3.45	1.81
ENSG00000273312	RP11-425A6.5	0.06	0	0	0	0	0	0	0	0.46	0.03	0.03	0.06	0	0.13	0	0	0	0	0.15	0	0.06	0	0.73	0	0	0	0.04	0.04	0	0	0	0.02	0.04	0.13	0	0	0
ENSG00000273313	RBAKDN	0.33	0	0	0	20.39	2.01	0	0.35	0.09	0.7	0.4	0.16	0.43	0	0.2	0	0.19	0	0.1	0.14	0	0	0.3	0.15	0	0	0.26	0.2	0.12	0.17	0	0.25	0.03	0.13	0.28	0.11	0.27
ENSG00000273314	RP5-1136G13.2	1.16	3.25	1.29	1.35	1.2	0.92	0.47	1.2	2.22	2.14	2.17	1.15	1.92	1.25	0.66	0.81	1.41	1.74	0.68	2.12	3.9	1.02	2.32	0.86	0.58	2.5	2.28	1.9	2.6	3.48	1.19	0.88	1.84	1.21	2.58	1.52	1.35
ENSG00000273319	RP11-138A9.2	0.38	0	0.29	0	0	6.94	0.23	0.26	39.43	9.63	9.54	19.71	11.82	4.78	10.37	44.5	4.82	7.16	19.99	20.5	5.47	3.81	4.01	22.04	0.32	0.06	0.39	0.01	0.09	0.01	0.03	0.09	0.04	0.13	0.05	0.08	0.02
ENSG00000273320	RP11-22N19.2	0.96	3.67	2.68	0	0	3.24	0	0.72	2.61	4.2	1.39	0.9	1.39	2.48	1.01	2	1.15	1.16	0.33	2.38	1.75	0.46	2.82	2	0.73	0.89	3.73	0.8	0.62	2.59	0.93	0.18	0.59	0.79	0.29	0.46	0.49
ENSG00000273321	RP11-621L6.3	2.56	0	0	0	0	0	0	0	0.25	0.9	0.37	0	0.75	0	0	0	0.14	0.1	0.17	0.14	0.1	1.2	0.13	0.4	0.48	0	0	0	0.2	0	0	0.32	0	0.53	0	0	0
ENSG00000273325	RP1-90G24.11	0	0	0	0	0	0	0	0	0.18	1.78	0.18	0.4	1.93	0	0	0.42	0	0.15	0	0.21	0	0	0.19	0.19	0	0	0	0	0	0	0	0	0	0	0.45	0	0
ENSG00000273327	OR6L2P	0	0	0	0	0	0	0	0	0.94	1.4	0.79	1.74	2.01	0.29	0.47	0.68	0.56	0.97	0.73	0.43	0.25	0.2	0.69	1.47	0	0.05	0.39	0.58	0.39	0.38	0	0	0.17	0.25	0.24	0.05	0
ENSG00000273328	RP11-141M3.6	0.03	0	0.24	0	0	0.08	0	0	0	0.01	0.03	1.79	0.04	0	0.1	0	0	0	0.48	1.46	0.41	0.09	0.17	0.11	0	0.02	0.2	0	0	0.15	0.01	0	0	0	0	0	0
ENSG00000273329	RP11-448A19.1	0.93	0.57	1	0.14	1.08	0.82	0.29	0.42	0.43	0.85	1.16	1.42	2.02	0.52	0.7	0.89	0.48	0.7	0.59	0.56	0.69	0.42	1.1	1.5	1.1	0.86	1.5	0.63	0.39	0.41	0.4	0.12	0.23	0.17	0.57	0.34	0.16
ENSG00000273330	CYP4F36P	0	0	0	0	0	0	0	0	0	0	0	0	0	0	0	0	0	0	0	0	0	0	0	0	0	0	0	0	0	0	0	0	0	0	0	0	0
ENSG00000273331	TM4SF19-TCTEX1D2	0	0	0	0	0	0	5.33	0	0	0	0	0	0	0	0	1.58	0	0	0.15	0.22	3.27	0.21	0.25	0.19	0.72	6.09	0	0.21	0	0	0.48	0.27	0	0.68	0	0	1.16
ENSG00000273333	XXbac-BPG300A18.13	0	0	0	0	0	0	0	0	0	0	0	0	0	0	0	0	0	0	0.2	0	0	0	0	0	0	0	0	0	0	0	0	0	0	0	0	0	0
ENSG00000273335	RP11-61L19.2	0	0	0	0	0	0	0	0	0.35	0.42	0.46	0.13	0.18	13.57	0.16	0	0.13	0.19	0.48	0.95	0.29	0.34	0.12	0.5	0	0	0.32	0.24	0.09	1.47	0.85	0.3	0	0.2	0	0.26	0.09
ENSG00000273336	OR7M1P	0	0	0	0	0	0	0	0	0.27	0.16	0	0.6	0.82	0	0.19	0	0	0	0	0.47	0.11	0	0	0.58	0	0	0	0	0	0	0	0	0	0.35	0	0	0
ENSG00000273338	RP11-386I14.4	31.82	0	0	0	0	0	0	0	88.21	19.22	46.26	64.77	8.67	37.74	37.01	3.21	0	16.75	94.68	8.84	13.31	9.42	17.99	19.46	0	0	45.22	0	2.77	4.47	1.48	0	0	1.77	0	2.66	0
ENSG00000273340	MICE	0.17	0	0	0	0	0.24	0	0	0	0	0.25	0.31	0	0	0.08	0	0.06	0	0	0.11	0	0.27	0.11	0.05	0.03	0	0.16	0	0.17	0	0.09	0	0.01	0	0	0	0
ENSG00000273341	RP5-899E9.1	1.21	2.27	0	0	0	0.16	0	0.47	0.08	0	0.5	0.18	0	0.13	0.9	1.51	0.38	0.84	1.13	1.86	1.25	0.16	0.69	0.72	0	0	0	0	0	0	0	0	0	0	0	0	0
ENSG00000273342	KB-1440D3.14	0	0	0	0	0	0	0	0.15	1.33	1.15	0	0	0	0.31	0	0	0	0	0	0.22	0.16	0	0.77	0	0	0	0.7	0	0.62	0	0	0	0	0.99	0.46	0	0
ENSG00000273343	XXbac-B444P24.13	0	0	0.38	0	0	0	0	0	0.94	0.74	0.41	1.49	2.81	0.17	0.71	0.24	0.36	1.57	0	0.73	1.21	0.9	2.78	0.22	0.32	0.17	0.76	0.29	0.59	0.75	0.09	0.63	1.96	0.26	0.92	0.78	0.08
ENSG00000273344	PAXIP1-AS1	9.36	2.25	3.79	2.25	2.4	5.86	1.67	5.09	4.24	6.84	3.24	5.8	8.4	1.05	1.87	1.25	1.87	3.15	2.15	1.66	3.86	2.89	3.63	6.43	8.09	3.31	9.18	3.19	3.94	3.42	3.49	1.69	1.35	1.43	2.57	5.73	2.73
ENSG00000273345	CTD-2410N18.4	0.03	0	3.1	0	0	0.36	1.86	2.45	0.93	3.14	1.74	2.77	4.64	2.22	0.97	3.08	1.69	1.86	1.25	1.26	2.56	1.65	1.47	1.21	0.36	0.15	0.95	0.51	0.11	0.04	0.19	0.74	0.23	0.12	0.41	0.28	0.66
ENSG00000273348	RP11-535A5.1	0	0	0	0	0	0.96	0	0	0	0	0.22	0.97	1.34	0	0	0	0.26	0	0	0.25	0.73	0	0.23	0.23	0	0.37	0.21	0	0	0.8	0	0	0	0	0	0	0
ENSG00000273350	RP4-539M6.20	0	0	0	0	0	0	0	0.91	0.23	0.56	1.35	2.01	2.06	0.74	0.32	1.06	1.07	0.19	0	0.52	0.37	0	1.39	0.72	1.41	0	0.42	0.16	0	0.41	0.42	0	0	0	0	0.35	0.18
ENSG00000273353	CTA-268H5.12	0.86	0	0	0	0	0	0	0	0.75	2.76	1.46	1.64	0	3.62	1.08	0	0.44	0.91	0	1.24	1.21	0	2.26	0.38	0	0.65	0	0.27	0	0	0.35	0.34	0.66	0	0	0	0.6
ENSG00000273355	RP11-672L10.6	0.98	0	1.62	18.79	0	2.83	0	1.16	2.26	5.06	2.39	0.53	6.77	4.39	2.22	0.37	3.75	1.6	0.67	0.55	3.18	2.31	1.15	2.9	0	1.33	3.1	0	0.26	4.76	0.88	0.14	0.55	1.38	0	0.49	0.51
ENSG00000273356	LINC02019	2.11	0	1.21	3.15	0	1.31	0	0.85	0.4	1.05	1.6	3.46	2.53	0.79	4.35	0.85	1.84	1.48	2.05	1.33	2.09	0.96	0.68	2.11	1.05	0.13	0.57	0.19	0.28	0	0.12	0.69	0.04	0.26	0.4	0.2	0.11
ENSG00000273360	RP11-210G22.1	0	0	0	0	0	0	0	0	0	0	0	0	0	0	0	0	0	0	0	0	0	0	0	0	0	0	0	0	0	0	0	0	0	0	0	0	0
ENSG00000273361	RP11-378A13.2	3.5	0	3.31	3.44	0	0	0	2.31	1.76	1.4	1.12	0	0	0	0.68	0.39	0.7	0.9	0	0.89	0.92	0	0.27	0.17	0.67	1.68	3.54	1.32	1.21	2.51	1.2	0.39	1.62	0.46	1.34	0.74	1.36
ENSG00000273362	KB-67B5.17	0	0	0	0	0	0	0	0	0	0	0	0	0	0	0	0	0	0	0	0	0	0	0	0	0	0	0	0	0	0	0	0	0	0	0	0	0
ENSG00000273363	RP11-285G1.14	0	4.77	0	0	0	0	0	0.85	0.8	0	1.31	0.87	1.39	1.06	0.36	0.61	0.46	0.22	0.18	1.22	0.11	0.38	0.95	2.82	0	0.32	0.61	0	0.22	0	0.12	0	0.34	0.11	0	0	0
ENSG00000273365	RP11-466F5.10	0	0	0	0	0	0	0	0.2	0.34	0.5	0	0.19	0.13	0.13	0.11	0	0	0	0.46	0.1	0	0.16	0.35	0.09	0.51	0.14	0	0	0.27	0	0.08	0	0	0	0.07	0	0
ENSG00000273366	CTA-989H11.1	1.11	2.58	0.18	0	0	0	0	0.24	0.29	1.04	0.49	0.43	0.73	2.94	0.26	0	0.79	0.08	0	0.11	0.41	0.09	0.1	0.84	0.37	1.82	0.44	0.4	0.95	7.88	2.75	0	0.5	0.57	0.23	1.68	0.47
ENSG00000273367	RP5-827C21.6	1.84	0	0	0	0	1.21	0	0	0	0.88	1.05	1.04	6.64	1.17	0.29	1.2	0	0.09	0.29	0.61	0.17	0	0.11	1.02	0	0	0	0	0.17	0	0	0	0	0	0.08	0.08	0
ENSG00000273368	RP11-376P6.3	0	0	0.4	0	0	0	0	0	1.02	1.05	0.43	0.32	3.7	6.04	0.2	0	0.51	0.6	0.4	1.5	0.48	1.67	1.04	0.31	0.78	0.24	0.13	0.3	0.12	0	0	0.13	0	0.37	0.12	0	0.23
ENSG00000273369	RP11-700J17.1	1.01	2.75	0	0	0	1.66	0	0.76	1.52	3.23	0.94	2.92	6.57	1.53	3.43	2.64	4.22	2.35	0.53	4.77	2.34	1.45	4.06	2.4	0.29	0.79	1.05	0	0.16	1.19	0	0.84	0.49	0.33	1.23	0.14	0.45
ENSG00000273370	RP11-268E23.2	0	0	0	0	0	0	0	0	0	0	0	0	0	0	0	0	0	0	0	0	0	0	0	0	0	0	0	0	0	0	0	0	0	0	0	0	0
ENSG00000273372	SFTPD-AS1	0	0	0	0	0	0.05	0	0	0	0.2	0.03	0.14	0.74	0.11	0	0.04	0	0.01	0.35	0.01	0.03	0.05	0.07	0.06	0	0	0	0	0	0	0	0	0	0	0.01	0	0
ENSG00000273373	RP5-1074L1.4	1.37	3.06	3.65	0	5.33	2	0.68	2.79	7.17	31.96	19.22	15.96	33.53	7.85	5.95	9.99	3.8	7.91	3.39	8.76	7.07	14.81	3.78	8.97	2.84	0.51	3.88	0.67	0.85	0.3	0.46	0.26	0.24	0.82	1.11	0.37	0.25
ENSG00000273374	RP11-383I23.2	0.38	0	0.27	0.77	0	0.29	0	0.32	0.03	0	0.18	0.33	0.31	0.13	0.11	0.03	0.06	0.14	0.2	0.25	0.05	0.09	0.3	0.21	0.11	0.19	0.69	0.08	0.01	0.05	0.03	0.03	0.04	0.1	0.05	0.12	0.01
ENSG00000273375	RP11-803P9.1	0	0	0	0	0	0	0	0	0.76	0.23	0.85	0.73	0.71	0.6	0.77	0	0.22	0.16	0.78	0.67	1.27	0.27	0.1	1.33	0.8	0.08	0.35	0.39	0	0.26	0	0	0.24	0.24	0	0.21	0
ENSG00000273377	OR2Q1P	0	0	0	0	0	0	0	0	0	0	0	0	0	0	0	0	0	0	0	0	0	0	0	0	0	0	0	0	0	0	0	0	0	0	0	0	0
ENSG00000273381	RP11-305L7.7	0.34	0	0.21	0	0	0.4	0	0.02	0	0.18	0.19	0.11	3.04	0.58	0.06	0.07	0.31	0.06	0.17	0.05	0.02	0.05	0.13	0.24	0.02	0.01	0.04	0.11	0.03	0.04	0.04	0.02	0.02	0.03	0.02	0.03	0.01
ENSG00000273382	RP5-1065J22.8	0.53	1.18	0.14	0.42	0	0.81	0	0.63	1.12	0.79	0.28	0.39	0.73	1.16	0.3	0.71	0.13	0.23	0.82	0.25	0.48	0.57	0.59	1.14	0.6	0.61	1.09	0.37	0.21	0.86	0.51	0.22	0.46	0.89	0.45	0.34	0.33
ENSG00000273384	RP5-1098D14.1	0	0	0	0	0	0	0	0	0.48	0	0.12	1.84	0.18	0.38	0	0	0	0.5	0.16	0	0.5	0	0.25	0.77	0	0	0.11	0	1.36	0	0.87	0	0.21	0.2	0.1	0.27	0
ENSG00000273387	RP3-412A9.16	0.11	0	0	0	0	0.26	0	0.26	0.26	0.72	0.44	0.12	0.6	0.62	0.25	1.44	0.13	0.58	0.14	0.34	0.55	0.52	1.65	0.79	3.25	0.35	0.95	0.69	0.26	0.03	0.2	0.25	0.46	0.82	0	0.49	0.29
ENSG00000273388	RP11-401O9.4	0	0	0	0	6.67	0	0	0	0	0	0	0.15	0	0	0	0	0.16	0.93	0.58	0.49	0	0.13	10.34	0	37.23	63.78	0	16.38	0	0.13	0	14.88	0	0	0	0	0
ENSG00000273389	RP13-514E23.2	0	0	0	0	0	0	0	0.6	3.8	0.65	0.63	1.21	1.91	0	0	1.8	0.28	1.26	0.69	0.5	0.71	0.94	0.54	1.18	0	0	0	0	0	0	0	0	0	0.23	0	0	0
ENSG00000273391	RP11-634H22.1	0.31	2.6	2.73	3.39	0	1.03	0	2.82	1.36	1.14	0.67	0.45	0.41	0	0.19	0	0.16	0.79	0.74	0.94	1.45	0.26	0.69	1.3	0	1.44	5.2	1.5	2.42	2.67	1.97	0.7	1.28	0.69	1.3	2.74	0.97
ENSG00000273394	RP11-255E6.6	0	0	0	0	0	0	0	0	0.17	0.44	0.01	0.14	0.96	0.39	0	0.04	0	0	0	0	0	0.12	0	1.17	0	0	0	0	0.1	0.22	0	0	0	0	0.3	0.37	0
ENSG00000273396	LINC01396	0	0	0	0	0	0	0	0	0	0	0	0	0	0	0	0	0	0	0	0	0	0	0	0	0	0	0	0	0	0	0	0	0	0	0	0	0
ENSG00000273398	RP11-474G23.1	0	0	0	0	0	0	2.05	0	0	0	0	0	0	0	0	0	0	0	0	0	0.31	0	0	0	0.46	0.07	0.24	0.21	0.13	0.29	0	0.14	0	0	0	0.2	0
ENSG00000273399	RP11-408A13.3	0	0	0	0	0	0.87	0	0	0.13	0.15	1.12	0.55	2.63	0	1.02	0.29	0	0.21	0.69	0	0.31	0.24	0	0.53	0	0	0.11	0	0	0.11	0	0	0	0	0	0	0
ENSG00000273402	RP5-855D21.2	0	0	0	0	0	0	0	0.51	3.6	1.89	0.84	3.83	6.82	0.84	2.15	1.92	1.34	0.35	0.43	1.84	0.35	1.62	3.79	10.66	0.4	0	0.48	0	0.17	0	0	0	0.27	0.35	0.34	0.16	0
ENSG00000273403	RP11-329B9.3	0	0	0	0	0	1.14	0	0	0.84	0.5	0.14	0.46	1.67	0.67	0.38	0	0.16	0	0.19	0.32	0.23	0.67	2.7	1.04	0	0	0.25	0	0	0	0	0	0	0	0.45	0.1	0
ENSG00000273406	RP11-114O18.1	0	0	0	0	0	1.9	0	1.98	0	0	0.16	0.93	0	0.53	0	1.14	0	0	0	0.75	0.14	0	0	0.7	0.63	0.41	0	0.35	0.14	1.78	0.15	0	0.14	0.85	0.12	0	0
ENSG00000273407	RP11-757A13.1	0	0	0	0	0	0	0	0	0	0	0	0.67	0.46	0	0	0	0	0	0	0	0	0.29	0	0.63	0	0	0	0	0	0	0	0	0	0	0	0	0
ENSG00000273408	OR5B15P	0	0	0	0	0	0	0	0	0	0	0	0	0	0	0	0	0	0	0	0	0	0	0	0	0	0	0	0	0	0	0	0	0	0	0	0	0
ENSG00000273409	RP11-480C22.1	0	0	0	0	0	0	0	0	0.15	0	0	0.33	3.38	0	0	0	0.35	0	0	0	0	0	1.07	0	0	0	0	0	0	0	0	0.13	0	0	0	0	0
ENSG00000273413	RP11-96C23.15	0	0	0	0	0	0	0	1.96	1.4	0	0.76	0	0	0.35	0	0.71	0	0	0	0.08	0	0	0	0.05	0	0	0	0	0	0	0	0	0	0	0	0	0
ENSG00000273415	RP11-702B10.2	0.67	0	0	0	21.99	0	4.26	0	0.12	0	0	0.58	0	0.55	0.63	1.05	0.27	0.45	0.63	35.23	0.59	0.62	1.7	0.13	0	0	0.11	0	0.1	0.11	0	1	0.05	0.34	0.05	0.13	0.14
ENSG00000273416	RP4-597N16.4	0.61	0	0	0	0	0	0	0	0.4	0.24	0.2	0.22	0.3	0.32	0	0	0	0	0.55	0.23	0.16	0.19	0.41	0	0.15	0.5	0.74	2.24	0.33	0.54	0	0	0	0.7	0.16	0	0.32
ENSG00000273419	RP4-751H13.7	0.05	0	0	0	0	0.26	0	0.15	0.01	0.42	0	0.19	0.17	0.02	0.04	0	0	0.04	0	0.06	0.2	0.11	0.11	0.06	0	0.05	0.06	0	0.03	0	0	0	0	0	0.33	0.05	0
ENSG00000273420	CTD-2540B15.13	3.71	2.33	0.59	0	0	0	0	2.18	1.44	0.65	0.27	0	0.28	0.13	0	0.55	0.13	0.08	0.1	0.97	0.6	0	0	1.15	0	0.06	0	0	0	0	0.19	0	0.09	0	1.33	5.64	0
ENSG00000273423	OR13I1P	0	0	0	0	0	0	0	0	0	0	0.04	0.05	0	0	0	0.09	0	0	0.05	0	0	0	0	0	0	0	0	0	0	0	0	0	0	0	0	0	0
ENSG00000273424	CTA-223H9.9	0	0	2.24	1	0	0	0	1.36	0.19	0.46	0.37	2.08	5.12	0.3	0.53	0.88	0.22	0.31	1.05	0.43	0.16	0.36	1.54	3.39	0.58	0.16	0	0	0	0	0.17	0	0	0.33	0	0.14	0
ENSG00000273428	RP4-539M6.22	0	0	0.08	0	0	0	0	0.28	0.09	2.63	0.09	0.49	0.27	0.28	0.36	0.2	0	0.15	0	0.1	0.29	0.26	0.18	0.57	0	0	0	0	0	0.16	0.08	0.08	0	0	0	0.07	0.21
ENSG00000273432	RP5-1165K10.2	0.8	0.12	1.41	2.35	0	1.69	0	0.01	1.15	0.63	0.45	1.06	2.6	0.68	1.21	1.7	0.45	0.32	0.47	0.55	0.55	0.83	1.07	1.7	0	0.29	0.8	0	0.34	0.36	0.48	0.57	0.5	0.27	1.26	0.27	0.32
ENSG00000273433	RP1-170O19.22	0.47	0	0	0	0	0	0	0	0	0	0	0	0	0	0	0	0	0	0	0	0	0	0	0	0	0	0	0	0	0	0.07	0	0	0	0	0	0
ENSG00000273434	OR8S21P	0	0	0	0	0	0	0	0	0	0	0	0	0	0	0	0	0	0	0	0	0	0	0	0	0	0	0	0	0	0	0	0	0	0	0	0	0
ENSG00000273437	RP11-434H6.7	4.38	0	0.91	0	0	10.47	0	4.87	3.37	3.73	3.3	7.42	14.77	0	1.45	6.28	0	4.12	2.84	4.52	3.01	1.93	3.4	6.97	1.58	0.87	0	0.73	0	1.84	0.94	1.54	0	2.5	0	2.09	0.27
ENSG00000273442	AC006946.17	0	0	0	0	0	0	0	0	0	2.56	0.24	0.18	3.72	0.13	0.11	0	0.09	0.13	0.32	0.19	0	0	0.08	0.09	0	0	0	0	0	0	0	0	0	0	0	0.3	0
ENSG00000273443	RP11-54O7.18	0	0	1.44	0	0	0.96	0	0.28	0	0	0.56	0.62	0.53	0.44	0.09	0	0.16	0.36	0	0.33	0.66	0.07	0	0.15	0.75	1.31	1.22	1.02	2.28	0.44	1.28	0.24	0.36	0.12	0	0.79	0.56
ENSG00000273444	RP5-1147A1.2	0	0	0	0	0	0	0	0	0	0	0	4.72	0	0	0	0	0	0	0	0	0	0	0	0	0	0	0	0	0	0	0	0	0	0	0	0	0
ENSG00000273445	RP11-1399P15.1	1.01	0	0.73	2.99	0	1.6	0	0.43	1.2	1.92	1.98	8.63	0.8	0.85	3.46	0.92	2.47	1.66	0.73	4.77	0.99	1.79	1.63	8.1	0.31	0	1.34	0.37	0.43	0	0	0	0	0	0.96	0	0
ENSG00000273447	AC004067.5	0	2.86	1.57	0	0	0.57	0	0	0.36	0.32	1.43	3.63	2.55	1.7	1.08	1.21	1.23	1.2	1.09	1.46	0.74	1.37	1.56	2.12	0	0	0.49	0.49	0.22	0	0.57	0	0.61	0.22	0.57	0.33	0.57
ENSG00000273448	RP11-166O4.6	1.48	1.42	0.87	0	0	1.72	0	0.5	1.5	5.12	2.55	4.47	10.23	2.34	1.94	5.28	1.65	0.97	1.93	2.78	0.9	6.14	1.15	9.47	0	0.22	0.14	0.03	0.03	0	0.14	0.1	0.2	0	0.18	0.09	0.06
ENSG00000273449	RP11-218F10.3	0.37	1.21	0.68	0	0	0.55	0	0.69	3.77	1.43	3.53	9.49	4.1	4.29	3.41	2.72	2.64	2.25	2.03	4.93	0.91	4.04	6.45	8.38	1.25	0	0.28	0.67	0.25	1.04	0.39	0.57	0.31	0.35	0.63	0.36	0.19
ENSG00000273450	RP11-76P2.4	2.05	0	0	0	0	0	0	1	0.21	0	0	0.23	0.94	0	0.87	0	0.24	0.86	0.29	0.71	0.51	0.2	0	0	0.8	0.17	0.19	0	0	0	0.76	0	0.36	0	0	0.16	0
ENSG00000273451	RP4-569M23.4	0	0.7	0.46	0	0	0.39	0	0	0	0.71	0.22	0.36	1.07	0	0.44	0	0.31	0.37	0	0.58	0.41	0.21	0.23	0.71	0.25	0.13	0.15	0.37	0.13	0.1	0	0	0.19	0.4	0.35	0.12	0.22
ENSG00000273454	RP11-797D24.3	0	0	0	0	0	0	0	0.72	0	0.31	0	0.14	0.58	1.03	0	0	0	0	0.35	0	0.21	0.12	0.13	0	0.59	0.21	0.12	0	0	0	0	0	0.22	0.11	0.21	0.1	0.1
ENSG00000273455	RP11-305O4.3	0	0	0	0	0	0	0	0	0.58	0.7	1.13	0.84	0.86	0.62	0.8	0	0.45	0.16	1.07	0.66	0.47	0.73	0.98	0.4	0	0	0.53	0.13	0.47	0	0.17	0.17	0	0	0.46	0.14	0.46
ENSG00000273456	RP11-686O6.2	1.44	1.29	2.01	0	0	1.46	0	1.52	2.65	6.52	2.55	1.25	5.67	1.2	0.51	3	0.87	0.95	1.67	0.88	0.86	1.36	1.94	3.05	1.16	0.31	2.58	2.67	0.69	4.16	0.95	1.14	1.46	0.79	0.6	0.92	0.6
ENSG00000273461	RP11-398A8.4	0	0	0	0	0	0	0	0	0	0	0	0	0	0	0	0	0	0	0	0	0	0	0	0	0	0	0	0	0	0	0	0	0	0	0	0	0
ENSG00000273464	RP11-313P22.1	0	0	2.77	0	0	0	0	0.32	1.02	0.25	2.2	3.34	2.44	0.65	1.41	0	0.71	1	1.13	1.16	1.33	0.39	0.41	2.78	0	0	0.56	0	0	0	0	0	0.7	0	0	0	0
ENSG00000273466	RP11-548H3.1	3.38	3.31	3.58	12.4	0	1.26	0	3.47	2.17	4.84	4.73	4.43	3.65	7.58	2.38	5.97	1.67	5.1	5.36	3.03	2.76	2.2	3.68	8.6	2.28	2.54	2.51	5.27	2.24	2.83	3.64	2.26	1.87	3.62	2.71	2.65	2.93
ENSG00000273471	RP13-1039J1.4	0.09	0	0.83	2.4	0	0.38	0	0.42	0	0	0	0	0.31	0	0.47	0	0	0	0	0	0	0	0	0	0	0.5	0	0.12	0	0.3	0	0	0.03	0	0.09	0	0
ENSG00000273472	RP11-102N12.3	0.45	0.94	2.31	0	0	0.89	0	0.53	0.33	0.21	0.41	1.37	0.33	0.23	0.39	0.32	0.46	0.15	0.29	0.48	0.31	0.21	0.3	0.32	0.25	0.29	0.96	0.05	0.21	0.07	0.23	0.81	0.25	1.22	0.44	0.38	0.41
ENSG00000273473	LL09NC01-139C3.1	0	0	0.34	0	0	0	0	0	0.12	0.44	0	0.4	1.46	1.35	0.17	0	0.14	0	0	0.14	0.3	0.23	0.62	0.78	0.84	0	0.78	0.08	0.2	0.22	0.22	0.42	0	0.1	0.29	0	0.1
ENSG00000273474	RP11-295P9.12	0	0	0	0	0	2.12	0	2.02	4.1	2.32	3.09	5.2	2.38	5.09	3.15	5.87	2.24	6.69	1.33	2.12	1.28	2.7	5.1	9.14	0	0.54	0.59	0.23	0.26	0.57	0	0	0	0	1.04	0.24	0
ENSG00000273476	RP11-108L7.14	0	0	0	0	0	0	0	0	0	0.22	0	0.41	0	0	0	0	0	0.15	0	0.63	0	0.18	0	0.78	1.7	0.15	0	0	0	0	0.34	0.49	0	0	0	0	0
ENSG00000273478	RP11-465N4.5	1.04	2.9	3.36	7.88	6.06	0.88	0	0.31	4.26	4.08	6.85	4.35	8.38	4.41	5.76	2.67	5.26	2.18	0.53	4.03	2.22	4.43	5.13	5.28	0	0.24	0.54	1.04	0.72	0.35	0.89	0.17	0.17	0.16	0.63	1.24	0.78
ENSG00000273481	RP11-126K1.9	0	0	0	0	0	0	0	0	0.16	0.2	0	0	0	0.26	0	0	0	0.4	0	0	0.13	0	0	0.17	0	0	0	0	0	0	0	0	0	0.28	0	0	0
ENSG00000273483	RP4-671G15.2	0.08	0	0	0	0	2.72	0	0.33	0.3	0.36	0.6	0.56	0.76	0.64	0.41	0	0	0.59	0.96	0.24	0.34	0.68	0.93	1.09	0	0.16	0.46	0	0.08	0	0	0.17	0.09	0.08	0.08	0	0.16
ENSG00000273484	OR6R2P	0	0	0	0	0	0	0	0	0	0	0	0	0	0.71	0	0	0	0	0	0	0	0	0	0	0	0	0	0	0	0	0	0	0	0	0	0	0
ENSG00000273485	RP11-225H22.7	3.27	0	0	0	12.43	0	0	0	0.37	0.28	0.27	0	1.01	0.52	0	0.01	0.07	1.62	1.07	0.28	0.47	0.39	0.38	0.66	0	0.45	0.33	0.25	0.16	0	0	0.97	0.45	0	4.06	0.17	0.74
ENSG00000273486	RP11-731C17.2	0.52	0.28	1.13	0	2.64	0.48	0.02	1.17	2.8	0.92	0.8	2.56	3.75	1.92	1.79	2.13	0.8	0.8	0.96	1.4	1.73	0.82	1.85	3	0.94	0.92	0.64	0.3	0.38	1.09	0.46	0.13	0.7	0.36	0.23	1.08	0.47
ENSG00000273487	RP4-621B10.8	0.43	0	0	0	0	0.34	0	0.78	0.04	0.23	0	0.35	0.6	0	0	0.44	0.18	0.07	0.05	0.09	0.27	0.15	0.29	0.39	0	0	0	0	0	0.07	0	0	0	0.07	0	0	0.06
ENSG00000273489	RP11-180C16.1	4.61	12.59	3.76	0	5.56	5.04	5.56	3.97	18.29	7.04	12.44	12.19	16.79	5.64	11.73	7.46	9.05	10.57	8.46	13.09	16.63	9	14.95	9.66	3.39	5.21	3.68	1.31	4.31	1.63	3.39	2.34	2.02	1.21	4.37	3.23	1.95
ENSG00000273492	AP000230.1	0	0	0	0	0	1	0	0	0	0	0.02	0	0.73	0.08	0	0.05	0.03	0	0	0.16	0.11	0.24	0	0	0	0	0.02	0	0	0	0	0	0	0	0	0	0
ENSG00000273493	RP11-80H18.4	0	0	0	0	0	0	0	0	0	0	0	0	0	0	0	0	0	0	0	6.66	5.23	6.68	0	0	0	0	0	0	0	0	0	0	0	0	0	0	0
ENSG00000273497	RP11-402D21.3	0	0	0	0	0	0	0	0	0	0	0	0	0	0	0	0	0	0	0	0	0	0	0	0	0	0	0	0	0	0	0	0	0	0	0	0	0
ENSG00000273499	SNORA40	0	0	0	0	0	0	0	0	0	0	0	0	0	0	0	0	0	0	0	0	0	0	0	0	0	0	0	0	0	0	0	0	0	0	0	0	0
ENSG00000273500	MIR6129	0	0	0	0	0	0	0	0	0	0	0	0	0	0	0	0	0	0	0	0	0	0	0	0	0	0	0	0	0	0	0	0	0	0	0	0	0
ENSG00000273507	RP11-50D16.4	0	0	0	0	0	0	0	0	0.2	0	0.1	0.11	0.31	0.32	0.41	0	0	0.09	0	0.12	0.25	0	0.21	0.33	0	0	0	0	0	0	0	0	0	0	0	0	0
ENSG00000273509	CNTNAP3P1	0	0	0	0	0	0	0	0	0	0	0	0	0.4	0	0	0	0	0	0.17	0	0	0	0.06	0	0	0	0	0	0	0	0	0	0	0	0	0	0
ENSG00000273512	RP11-160C18.5	0	0	0	0	0	0	0	0	0	0	0	0	0	0	0	0	0	0	0	0	0	0	0	0	0	0	0	0	0	0	0	0	0	0	0	0	0
ENSG00000273513	TBC1D3K	0	0	0	0	0.08	0	0	0	0	0.15	0	0.67	0	0.11	0	0	0.09	0	0.67	0.04	0	0	0	2.37	0	0	0	0	0	0	0	0	0	0	0	0	0
ENSG00000273514	FOXD4L6	0.22	0	0.5	0	0	0	0	0.04	0.02	0.17	0.03	0.05	0.05	0.07	0	0	0	0.02	0	0.03	0.04	0	0	0.05	0	0	0	0	0.04	0.04	0	0.14	0.02	0	0	0.04	0.03
ENSG00000273515	DAOA-AS1_2	0	0	0	0	0	0	0	0	0	0	0	0	0	0	0	0	0	0	0	0	0	0	0	0	0	0	0	0	0	0	0	0	0	0	0	0	0
ENSG00000273516	U1	0	0	0	0	0	0	0	0	0	0	2.42	2.92	0	0	0	0	0	0	0	4.81	0	0	0	0	0	0	0	0	0	0	0	0	0	0	0	0	0
ENSG00000273520	SPDYE8P	0.04	0	0.05	0	0	0.18	0	0.11	0.09	0.21	0.24	0.51	0.91	0.61	0.12	0.16	0.24	0.05	0.08	0.1	0.24	0.28	0.17	0.43	0	0.07	0.03	0	0	0.03	0.09	0	0.01	0.03	0.05	0.01	0.02
ENSG00000273521	RP11-45A17.4	0	1.33	0.55	0	0	0.06	0	0	0.54	1.72	0.49	0.32	0.29	0.08	0.59	0.87	0.06	0.29	0.13	0.35	0.9	0.57	0.51	0.37	0.15	0.36	0.13	0	0.28	0	0.76	0	1.51	0.24	0.12	0.22	0.43
ENSG00000273523	RP11-248G5.9	0.02	0	0	0	0	0	0	0	0.03	0	0.01	0.01	0.12	0.04	0.07	0	0.05	0.01	0.03	0.05	0.05	0.01	0	0.07	0	0.04	0	0	0	0	0	0	0	0.01	0.11	0	0
ENSG00000273524	Metazoa_SRP	3.18	0	0	0	0	0	0	0	0	0	0	0	0	1.08	0	0	0	0	0.95	0	0	0	0	0	0	0.62	0	0.52	0	0	0	0	0	0.71	0	0	0
ENSG00000273536	RP11-74M13.6	0	0	0	0	0	0	0	0	0	0	0	0	0	0	0	0	0	0	0	0	0	0	0	0	0	0	0	0	0	0	0	0	0	0	0	0	0
ENSG00000273537	ZEB2_AS1_3	0	0	0	0	0	0	0	0	0	0	0	0	0	0	0	0	0	0	0	0	0	0	0	0	0	0	0	0	0	0	0	0	0	0	0	0	0
ENSG00000273540	AGBL1	0.02	0	0.05	0.98	0	0.03	2.32	0.34	0	0	0	0	0	0.01	0.08	0.01	0.11	0	8.93	0	0	0.11	0.49	0	0	0	0	0	0	0	0	0.01	0	0.02	0	0	0
ENSG00000273541	DLEU1_2	0	3.47	0	0	6.64	3.47	1.32	0	0	0	0	0	0	0	0	0	0	0	0	0.03	0	0.79	0	1.95	0	2.83	3.22	6.04	0	0	1.5	2.66	4.2	0	0.49	2.95	0.16
ENSG00000273542	HIST1H4K	5.91	0	6.4	0	26.92	0	18.5	13.56	1.37	0	0	0	0	0	0	0	0	0	0	0	1.42	0	0	0	0.46	0	0	1.64	0	1.86	0	0.97	0.99	1.3	0	0	0
ENSG00000273544	SNORA44	0	0	0	0	0	0	0	0	0	0	0	0	0	30.02	0	0	48.05	7.52	0	0	0	0	0	0	0	0	0	0	0	0	0	0	0	0	0	0	0
ENSG00000273547	OR4F16	0	0	0	0	0	0	0	0	0.06	0.14	0	0.03	0.13	0	0	0	0	0	0.08	0	0.05	0	0	0	0.07	0.05	0	0	0.12	0	0.05	0	0	0	0	0	0
ENSG00000273549	Metazoa_SRP	0	0	0	0	0	0	0	0	0	0	0	0	1.01	0	0	0	0	0	0	0	0	0	0	0	0	0	0	0	0	0	0	0	0	0	0	0.54	0
ENSG00000273550	RP11-527N12.2	0	0	0	0	0	0	0	0	0	0	0	0	0	0	0	0	0	0	0	0	0	0	0	0	0	0	0	0	0	0	0	0	0	0	0	0	0
ENSG00000273551	RP11-616M22.11	0	0	0	0	0	0	0	0	0	0	0	0	0	0	0	0	0	0	0.19	0	0	0	0	0	0	0	0	0	0	0	0	0	0.23	0	0.22	0	0
ENSG00000273552	RP11-87C7.3	0	0	0	0	0	0	0	0	0	0	0	0	0	0	0	0	0	0	0	0	0	0	0	0	0	0	0	0	0	0	0	0	0	0	0	0	0
ENSG00000273553	CTD-2049O4.2	0	0	0	0	0	0	0	0	0.32	0	0	0.71	0	0	0	0	0.38	0.53	0.45	0.36	0.26	0	0.33	0	0	0	0	0	0	0.29	0	0	0	0	0	0	0
ENSG00000273555	MIR6812	0	0	0	0	0	0	0	0	0	0	0	0	0	0	0	0	0	0	0	0	0	0	0	0	0	0	0	0	0	0	0	0	0	0	0	0	0
ENSG00000273557	CTD-2024I7.18	0	0	0	0	0	0	0	0	0	1.24	0	0	1.02	0	0.97	1.57	0.8	0	0	0.38	0	0.32	0.34	0.7	0	0	0	0	0	0	0	0	0	0	0	0	0
ENSG00000273558	RP11-244H18.3	0	0.06	0	0	0	0	0	0	0	0.38	0	0	0	0	0	0.2	0	0	0	0	0	0	0	0	0	0	0	0.65	0	0	0	0.07	0	0	0	0	0.02
ENSG00000273559	CWC25	15.57	19.98	13.05	21.94	9.96	24.84	12.05	26.11	23.38	35.72	27.07	34.81	42.82	34.48	31.99	97.58	31.51	32.31	43.25	38.13	27.51	23.22	26.93	39.93	16.06	13.49	13.13	15.1	14.69	24.01	17.09	11.84	14.6	16.38	13.75	23.99	17.07
ENSG00000273565	CTD-3075F15.1	0.83	0	0.57	0	0	0	0	0.63	0.16	0.19	0.16	0.17	0.24	0	0	0	0	0	0.22	0.18	0.26	0.15	0.16	0.5	0	0	0.72	0.22	0	0.56	0.14	0.14	0.13	0	0	0	0.12
ENSG00000273566	Metazoa_SRP	0	0	0	0	0	0	0	0	0	0	0	0	0	0	0	0	0	0	0	0	0	0	0	0	0	0	0	0	0	0	0	0	0	0	0	0	0
ENSG00000273567	REXO1L3P	0	0	0	0	0	0	0	0	0	0	0	0	0	0	0	0	0	0	0	0	0	0	0	0	0	0	0	0	0	0	0	0	0	0	0	0	0
ENSG00000273568	RP11-417L19.6	13.84	0	4.46	0	0	0	0	0	0.5	0.62	1.45	3.3	6.04	7.22	1.46	8.1	2.97	8.04	0	6.01	8.41	0.47	3.5	3.55	26.6	8.87	5.81	1.86	10.69	6.96	5.64	7.06	0.89	1.97	0.84	9.1	6.53
ENSG00000273569	CTC-320C6.1	0	0	0	0	0	0	0	0	0	0	0	0	0	0	0	0	0	0	0	0	0	0	0	0	0	0	0	0	0	0	0	0	0	0	0	0	0
ENSG00000273570	RMST_5	0	0	0	0	0	0	0	0	0	0	0	0	0	0	0	0	0	0	0	0	0	0	0	0	0	0	0	0	0	0	0	0	0	0	0	0	0
ENSG00000273571	ST7-OT4_2	0	0	0	0	0	0	0	0	0	0	0	0	0	0	0	0	0	0	0	0	0	0	0	0	0	0	4.62	0	0	0	0	0	0	0	0	4.03	0
ENSG00000273573	Metazoa_SRP	0	0	0	0	0	0	0	0	0	0	0	0	0	0	0	0	0	0	0	0	0	0	0	0	0	0	0	0	0	0	0	0	0	0	0	0	0
ENSG00000273576	RP11-390P24.1	6.89	0	4.38	4.23	0	16.33	0	2.59	2.93	2.76	7.33	14.07	19.35	3.84	6.41	4.12	4.99	5.72	1.64	3.87	2.43	6.49	8.37	14.08	0.69	1.15	1.74	0.97	0.08	2.89	1.65	1.04	1.03	1.26	2.01	0.15	1.52
ENSG00000273580	RP11-609L3.2	0	0	0	0	0	0	0	0	0	0.22	0	0.2	0	0	0.13	0	0.11	0	0	0.22	0.15	0	0	0.2	0	0	0	0	0	0	0	0	0	0	0	0	0
ENSG00000273582	RP11-426C22.7	0	0	0	0	0	0	0	0	0.58	0.34	0	0	0	0	0.82	0	0	0	0	0	0.23	0	0	0.3	0	0	0	0.21	0	0	0	0	0	0	0	0	0
ENSG00000273584	RP11-861L17.4	0	3.09	0	0	0	0.57	0	0	2.96	3.7	2.68	1.41	0.19	1.23	1.23	1.18	0.59	0.96	0.71	1.19	0.64	1.97	3.02	1.23	0	0	0	0.09	0	0	0	0	0	0	0.1	0	0
ENSG00000273585	RP11-14C10.5	0	0	0	0	0	0	0	0	0	0	0	0	0	0	0	0	0	0	0	0	0.39	0	0	0	0	0	0	0	0	0	0	0	0	0	0	0	0
ENSG00000273586	OR10G1P	0	0	0	0	0	0	0	0	0	0	0	0	0	0	0	0	0	0	0	0	0	0	0	0	0	0	0	0	0	0	0	0	0	0	0	0	0
ENSG00000273587	SNORA78	0	0	0	0	0	0	0	0	0	0	0	0	0	0	0	0	0	0	0	0	0	0	0	0	0	0	0	0	0	0	0	0	0	0	0	0	0
ENSG00000273588	RP11-433A19.2	0	0	0	0	0	0	0	0	0	1.82	0	0.19	0	0	0	0	0	0	0	0	0	0	0	0	0	0	0	0.24	0	0	0	0	0	0	0	0	0
ENSG00000273589	RP11-427G18.1	0	0	0	0	0	0	0	0	0	0	0	0	0	0	0	0	0	0	0	0	0	0	0	0	0	0	0	0	0	0	0	0	0	0	0	0	0
ENSG00000273590	SMIM11B	27.6	28.17	39.19	21.73	5.8	23.65	45.21	19.93	13.79	26.3	24.2	16.99	30.09	25.68	9.36	21.06	18.24	28.2	30.11	17.35	13.86	42.8	24.94	27.08	35.03	28.94	25.62	29.55	21.49	47.78	42.22	25.13	19.27	26.08	0.91	39.62	31.12
ENSG00000273591	7SK	0	0	0	0	0	0	0	0	0	0	0	0.28	0	0	0.37	0.57	0	0	0	0	0	0.24	0.19	0.25	0	0	0	0	0	0	0	0	0	0	0	0	0
ENSG00000273593	MIR7160	0	0	0	0	0	0	0	0	0	0	0	0	0	0	0	0	0	0	0	0	0	0	0	0	0	0	0	0	0	0	0	0	0	0	0	0	0
ENSG00000273595	RP11-707E21.1	0	0	0	0	0	0	0	0	0	0	0	0	0	0	0	0	0	0	0	0	0	0	0	0	0	0	0.08	0	0	0	0	0	0	0	0	0	0
ENSG00000273596	ST7-OT4_1	0	0	0	0	0	0	0	0	0	0	1.01	0	0	0	0	0	0	0	0	4.68	0	0	2.44	0	0	0.1	0	2.51	0.52	0	0	0	0	0	4.79	0	0
ENSG00000273597	RP11-392A14.9	0.2	0	0.06	0	0	0	0	0	0.13	0.13	0.04	0.18	0.48	0.05	0.12	0	0	0	0.48	0.06	0.17	0.26	0.26	0	0.21	0	0.03	0	0.02	0	0.08	0.03	0	0.31	0.05	0.02	0.05
ENSG00000273598	PMS2P6	0.57	0	0.07	0	0	0	0	0	0	0.97	3.37	3.41	5.23	1.8	1.78	0	3.41	1.44	0.94	0.5	2.6	2.52	1.37	0	0.58	1.33	4.73	0	3.74	0.72	0.41	0.91	0.67	0	3.38	0.82	1.05
ENSG00000273599	RP11-59C5.3	0.59	0.17	0.53	0.04	0	0.41	0	0.26	0.6	0.74	1	0.87	4.75	0.6	0.62	1.36	0.5	0.71	0.74	0.65	1.22	0.93	2.62	0.72	0.38	0.53	0.62	0.51	1.13	0.18	0.52	0.59	0.32	0.17	0.37	0.34	0.29
ENSG00000273600	CTD-2564P9.3	0	0	0	0	0	0	0	0	0	0	0	0	0	0	0	0	0	0	0	0	0	0	0	0	0	0	0	0	0	0	0	0	0	0	0	0	0
ENSG00000273604	EPOP	2.62	4.55	1.12	1.57	2.45	0.94	3.85	0.62	1.47	3.43	1.22	2.13	1.24	1.92	1.42	0.97	0.86	3.75	1.39	1.88	4.53	1.28	1.44	1.71	2.44	4.07	1.79	18.65	0.27	13.09	10.37	2.02	8.26	0.6	8.37	25.88	9.42
ENSG00000273606	MIR6776	0	0	0	0	0	0	0	0	0	0	0	0	0	0	0	0	0	0	0	0	0	0	0	0	0	0	0	0	0	0	0	0	0	0	0	0	0
ENSG00000273609	RP11-271K11.6	0	0	0	0	0	0	0	0	0	0	0	0	0	0	0	0	0	0	0	0	0	0	0	0	0	0	0	0	0	0	0	0	0	0	0	0	0
ENSG00000273610	RN7SL386P	0	0	0	0	0	0	0	0	0	0	0	0	0	0	0	0	0	0	0	0	0	0	0	0	0	0	0	0	0	0	0	0	0	0	0	0	0
ENSG00000273611	ZNHIT3	29.99	27.47	32.91	41.57	32.4	30.59	26.63	40.37	26.28	61.33	41.8	41.23	39.39	36.18	47.06	26.66	52.06	50.93	30.6	39.04	54.01	40.5	41.83	26.01	35.73	51.19	55.57	44.79	35.61	70.69	58.27	39.69	55	46.9	45.79	75.75	63.86
ENSG00000273612	DLEU2_4	0	0	0	0	0	0	0	0	0	0	0	0	0	0	0	0	0	0	0	0	0	0	0	0	0	0	0	0	0	0	0	0	0	0	0	0	0
ENSG00000273613	MIR6511A4	0	0	0	0	0	0	0	0	0	0	0	0	0	0	0	0	0	0	0	0	0	0	0	0	0	0	0	0	0	0	0	0	0	0	0	0	0
ENSG00000273614	SNORA11	0	0	0	0	0	0	0	0	0	0	0	0	0	0	0	0	0	0	0	0	0	0	0	0	0	0	0	0	0	0	0	0	0	0	0	0	0
ENSG00000273618	RP11-66N24.7	0	0	0	0	0	0	0	0	0.03	0.51	0	0.03	0.22	0	0.23	0.19	0.1	0	0	0	0.07	0.03	0.14	0.29	0	0	0.03	0	0	0	0.03	0	0	0	0	0.04	0
ENSG00000273619	RP5-908M14.9	3.27	8.11	7.79	4.58	11.36	4.97	5.74	13.98	5.75	1.71	1.62	0.74	4.02	0.91	0.9	3.25	1.43	1.52	0	2.12	0.64	1.75	2.26	1.85	7.6	4.74	14.45	17.85	3.57	17.77	2	1.73	6.05	6.28	1.91	5.87	4.41
ENSG00000273621	uc_338	0	0	0	0	0	0	0	0	0	0	0	0	0	0	0	0	5.99	0	0	0	0	0	0	0	0	0	0	0	1.78	0	0	0	0	0	0	0	12.31
ENSG00000273623	TP53TG1_1	0	0	0	0	0	0	0	0	0	0	0	0	25.9	3.74	3.87	0	0	0	0	1.64	0.56	0	12	0	0	0	49.67	0	11.45	0	0	0	0	0	2.56	39.03	0
ENSG00000273627	MIR4726	0	0	0	0	0	0	0	0	0	0	0	0	0	0	0	0	0	0	0	0	0	0	0	0	0	0	0	0	0	0	0	0	0	0	0	0	0
ENSG00000273628	RP11-756A22.7	3.19	0	0	6.43	0	16.83	13.64	0	0	0	0	0.72	0	1.09	0.72	0	0	1.61	0.8	1.64	0	1.52	0	2.99	0	0	1.29	0	0	4.84	0	0	0	0	0	0	0
ENSG00000273629	U7	0	0	0	0	0	0	0	0	0	0	0	0	0	0	0	0	0	0	0	0	0	0	0	0	0	0	0	0	0	0	0	0	0	0	0	0	0
ENSG00000273634	RP11-219H23.2	0	0	0	0	0	0	0	0	0	0	0	0	0	0	0	0	0	0	0	0	0	0	0	0	0	0	0	0	0	0	0	0	0	0	0	0	0
ENSG00000273637	RP5-864K19.7	0	0	0	0	0	0	0	0.13	0	0	0	0	0	0	0	0.09	0	0	0	0	0	0	0.02	0	0	0.08	0	0	0	0.1	0.05	0	0	0	0	0.04	0
ENSG00000273639	RP11-597A11.11	0	0	0	0	0	0	0	0	0	0	0	0	0	0	0	0	0	0	0	0	0	0	0	0.14	0	0	0	1.9	0	0	0	0.3	0	0	0.1	0	0
ENSG00000273640	WBP1LP8	0	0	0	0	0	0	0	0	0	0	0	0	0	0	0	0	0	0	0	0	0.29	0	0	0	0	0	0	0	0	0	0	0	0	0	0	0	0.58
ENSG00000273643	PPP1R26P2	0.03	0	0	0	0	0	0	0	0	0	0	0	0	0	0	0.03	0	0	0	0	0	0	0	0	0	0	0	0	0	0	0	0	0	0	0	0	0
ENSG00000273644	ABC7-481722F1.1	0	0	0	0	0	0	0	0	0	0	0	0	0	0	0	0	0	0	0	0	1.07	0	0	0	0	0	0	0	0	0	0	0	0	0	0	0	0
ENSG00000273648	MIR8065	0	0	0	0	0	0	0	0	0	0	0	0	0	0	0	0	0	0	0	0	0	0	0	0	0	0	0	0	0	0	0	0	0	0	0	0	0
ENSG00000273650	CTD-3193K9.11	0	3.54	0.73	0	0	1	0	0	0.2	1.7	0.59	0.22	0.9	0	0	1.39	0	0.33	1.39	0.23	0.33	0.38	0.2	0.84	0	0	0	0	0	0	0	0	0	0	0	0.61	0
ENSG00000273654	CTB-52I2.4	0.34	1.41	0.1	0.05	0	0	0.03	0.36	0.12	0.21	0.15	0.34	0.32	0.74	0.16	0	0.24	0.16	0.16	0.18	0.24	0.07	1.34	0.36	0.31	0.46	0.03	0.51	0.1	0.41	0.26	0.25	0.85	0.18	0.03	0.25	0.14
ENSG00000273657	MIR6792	0	0	0	0	0	0	0	0	0	0	0	0	0	0	0	0	0	0	0	0	0	0	0	0	0	0	0	0	0	0	0	0	0	0	0	0	0
ENSG00000273658	uc_338	0	0	0	0	0	0	0	0	0	0	0	0	0	0	0	0	0	0	0	0	0	1.12	0	0	0	0	0	1.8	0	0	0	0	0	0	0	0.6	0
ENSG00000273659	RP11-58C22.2	0	0	0	0	0	0	0	0	0	0	0	0	0	0	0	0	0	0	0	0	0	0	0	0	0	0	0	0	0	0	0	0	0	0	0	0	0
ENSG00000273664	RP11-2N1.3	0	0	0	0	0	0	0	0.98	0	0	0.2	0.22	0	0	0	0.47	0	0.17	0	0.23	0	0	0.62	0	0	0	0	0	0.67	0	0	0	0	0	0	0	0.16
ENSG00000273668	RP11-15E1.4	0	0	0	0	0	0	0	0	0	0	0	0	0	0	0	0	0	0	0	0	0	0	0	0	0	0	0	1.73	0	0	0	0	0	0	0	0	0
ENSG00000273669	RP11-405M12.4	0.88	0	0.36	1.82	3.03	0.19	0	0.78	0.29	0.46	2.6	2.02	0.44	0	1.18	1.76	0.56	0.57	1.05	0.56	0.48	0.28	0	0.73	0.3	0.24	1.32	1.2	0.71	0.09	0.18	1	1.49	2.57	0	0.14	1.31
ENSG00000273674	CTD-2378E12.1	0	0	0	0	0	0.09	0	0.1	0.02	0.05	0	0.07	0.27	0	0.03	0	0.02	0.03	0.05	0.11	0.07	0.06	0	0.02	0	0	0.02	0	0	0	0	0	0	0	0	0	0
ENSG00000273675	RP11-406H23.5	0	0	0	0	0	0	0	0	0	0.5	0.21	0.31	0.43	0.22	0.29	1.12	0.08	0.18	0.38	0.17	0.3	0.21	0.44	0.23	0	0	0	0	0	0	0	0	0.06	0	0	0	0
ENSG00000273676	RP11-144A16.3	0	0	0	0	0	0	0	0	0	0	0	0	0	0	0	0	0	0	0	0	0	0	0	0	0	0	0	0	0	0	0	0	0	0	0	0	0
ENSG00000273677	WT1-AS_2	0	0	0	0	0	0	0	0	0	0	0	0	0	0	0	0	0	0	0	0	0	0	0	0	0	0	0	0	0	0	0	0	0	0	0	0	0
ENSG00000273679	RP11-566K19.8	0.02	0	0	0	0	0	0.02	0	0.03	1.67	0	0	0	0.08	0	0	0	0	0	0.29	0.02	0	0.03	0	0.02	0.02	0.02	0.29	0	0	0	0.05	0	0	0.03	0	0.04
ENSG00000273680	RP11-996F15.6	0.83	3.74	5.06	5.61	0	0	0	0.96	1.69	0.83	2.38	2.84	4.17	1.42	3.63	0.9	2.17	2.33	2.97	3.59	2.15	2.01	1.94	2.24	1.21	2.26	1.36	1.64	0.65	2.85	2.62	1.2	0.34	3.56	3.81	1.49	2.05
ENSG00000273682	RP11-427P5.3	0	0	0	0	0	0	0	0	0	0	0	36.14	0	0	0	0	0	0	0	0	0	0	0	0	0	0	0	0	0	0	0	0	0	0	0	0	0
ENSG00000273687	RP5-837J1.6	0	0	0	0	0	0	0	0	0	0	0.67	0.76	3.64	0	0.99	1.6	0.82	0.56	0	0.38	0.56	0.98	0	1.07	0	0	0.33	0	0	0	0	0.31	0	0	1.14	0	0
ENSG00000273691	RP11-617F23.2	0	0	0.49	1.75	0	1.46	0	0.67	2.18	1.88	2.91	2.57	7	5.03	3.87	7.15	3.96	3.8	2.34	6.18	1.78	2.2	3.64	15.98	0	0	0.09	0	0.04	0	0	0	0.04	0.08	0	0	0.04
ENSG00000273692	AL050303.12	0	0	0	0	0	0	0	0	0	0	0	0	0	0	0	0	0	0	0	0	0	0	0	0	0	0	0	0	0	0	0	0	0	0	0	0	0
ENSG00000273693	C2orf27AP1	1.06	0	0	0	0	0	0	0	0	0	0	0	0	0	0	0	0	0	0	0	0.19	0.34	0	0.13	0	0	0	0	0	0	0	0	0	0	0	0	0
ENSG00000273694	U2	0	0	0	0	0	0	0	0	0	0	0	0	0	0	0	0	0	0	0	0	0	0	9.62	0	0	0	0	0	0	0	0	0	0	0	0	0	0
ENSG00000273696	CT45A7	0	0	0	0	0	0	0	0	0	1.04	0	0	0	0	0	0	0	0	0	0	0	0	0	0	0	0	0	0	0	0	0	0	0	0	0	0	0.09
ENSG00000273698	MRPL57P1	0	0	0	0	0	0	0	0	0	0	0	0	0	0	0	0	0	0	0	0	0	0	0	0	0	0	0	0	0	0	0	0	0	0	0	0	0
ENSG00000273700	MIR6760	0	0	0	0	0	0	0	0	0	0	0	0	0	0	0	0	0	0	0	0	0	0	0	0	0	0	0	0	0	0	0	0	0	0	0	0	0
ENSG00000273701	PART1_1	0	0	0	0	0	0	0	0	0	0	0	0	0	0	0	0	0	0	0	0	0	0	0	0	0	0	0	0	0	0	0	0	0	0	0	0	0
ENSG00000273702	RP11-758H9.2	1.18	4.2	1.45	4.09	0	1.02	0	2.58	1.37	2.24	0.96	0.35	2.26	0.71	0.49	0.61	0.83	0.5	1.03	0.65	0.76	0.62	1.74	2.39	1.22	0.85	6.08	1	0.63	3.87	1.29	1.28	1.01	3.42	0.47	1.47	1.13
ENSG00000273703	HIST1H2BM	0.77	0	0	0	0	0	0	0	0.25	3.72	0.25	1.12	0	0	0.36	0	0.3	0.21	0	0.57	0.21	3.15	0.26	0	0	0	0	0	0.84	0	0	0.23	0.22	0	0.41	0.39	0.61
ENSG00000273704	RP11-573C10.1	0	0	0	0	0	0	0	0	0	0	0	0	0	0	0	0	0	0	0	0	0	0	0	0	0	0	0	0	0	0	0	0	0	0	0	0	0
ENSG00000273706	LHX1	1.88	0.01	3.55	0	8.62	0	8.09	0.02	0	0	2.99	0.46	0	0	10.49	0	0.99	0.03	0	0.05	1.85	0	0.03	6.71	8.92	10.52	0.55	0	34.4	24.61	18.5	0	2.91	45.06	2.68	1.35	104.04
ENSG00000273709	U2	0	0	0	0	0	0	0	0	0	0	0	0	0	0	0	0	0	0	0	0	0	0	0	0	0	0	0	0	0	0	0	0	0	0	0	0	0
ENSG00000273710	Metazoa_SRP	0	0	0	0	0	0	0	0	0	0.62	0	0.55	0.76	0.81	2.21	3.51	0	0.41	0.71	0	1.62	0.96	1.01	0	0	0	0	0	0	0	0	0	0	0	0	0	0
ENSG00000273711	RP5-1021I20.8	0	0	0	0	0	0	0	0	0	23.46	0	0	5.5	0	0	0	0	0	24.09	0	1.07	0	0	0	0	0	0	0	6.2	0	0	0	0	0	0	0	0
ENSG00000273712	RP5-874C20.7	0	0	0	0	0	0	34.55	0	0	0	0	0.65	0	0	0	0	0	0	0	0	0.47	0	0	0	0	0	1.16	0	0	0	0.56	0.56	0	1.79	0	0	0.48
ENSG00000273716	RP11-586D5.3	0	0	0	0	0	0	0	0	0	0	0	0	0	0	0	0	0	0	0	0	0	0	0	0	0	0	0	0	0	0	0	0	0	0	0	0	0
ENSG00000273717	RN7SL343P	0	0	0	0	0	0	0	0	0	0	0	0	0	0	0	0	0	0	0	0	0	0	0	0	0	0	0	0	0	0	0	0	0	0	0	0	0
ENSG00000273719	RP11-715G15.2	0	0	0	0	0	0	0	0	0	0	0	0	0	0	0	0	0	0	0	0	0	0	0.21	0	0	0	0	0	0	0	0	0	0	0	0	0	0
ENSG00000273720	RP11-613E4.4	0	0	0	0	0	0	0	0	0	0	0	0	0	0	0	0	0	0	0	0	0	0	0.25	0	0	0	0	0	0	0	0	0	0	0	0	0	0
ENSG00000273721	RP11-745A24.3	0	0	0	0	0	0	0	0	0	0	0	0	0	0	0	0	0	0	0	0	0	0	0	0	0	0	0	0	0	0	0	0	0	0	0	0	0
ENSG00000273723	RP11-93H24.3	1.34	3.46	2.55	0	0	1.34	3.8	1.29	3.25	4.61	3.02	2.57	5.12	0.98	2.58	0.76	2.99	0.53	1.06	3.08	1.09	2.97	1.88	6.93	0.78	1.15	4.59	1.29	1.15	0.92	0.16	0.44	0.39	0.75	0.5	1.49	0.18
ENSG00000273724	RP11-347C12.12	0	0	0	0	0	0	0	0	0	0	1.3	0.73	1.51	0	0	0	0	0	0	0.74	0.54	0	0.34	0	0	0	0.63	0.48	0	0	0	0	0	0	0	1.03	0.27
ENSG00000273725	Metazoa_SRP	0	0	0	0	0	0	0	0	0	0	0	0	0	0	0	0	0	0	0	0	0	0	0	0	0	0	0	0	0	0	0	0	0	0	0	0	0
ENSG00000273727	U1	0	0	0	0	0	56.75	0	0	0	0	4.75	5.68	0	0	0	0	0	0	6.85	0	0	0	0	0	0	0	0	0	0	0	0	0	0	0	0	0	0
ENSG00000273729	RP11-7F17.8	0.41	0.81	0.76	1.94	0	0.49	0.65	0.26	0.35	2.78	0.35	1.73	2.47	0.08	0.77	0.4	0.26	0.21	0.28	0.65	0.2	0.28	0.52	0.95	0.43	0.36	1.05	0.58	0.44	0.83	0.28	0.32	0.41	0.28	0.37	0.5	0.2
ENSG00000273731	RP11-373F14.1	0	0	0	0	0	0	0	0	0	0	0	0	0	0	0	0	0	0	0	0	0	0	0	0	0	0	0	0	0	0	0	0	0	0	0	0	0
ENSG00000273732	VN1R74P	0	0	0	0	0	0	0	0	0	0	0	0	0	0	0	0	0	0	0.21	0	0	0	0	0	0	0	0	0	0	0	0	0	0	0	0	0	0
ENSG00000273733	CTC-510F12.7	1.54	0	0	0	0	1.97	0	0	2.2	1.7	1.08	0.17	5.41	2.26	4.09	0.72	1.46	0.91	1.73	1.26	1.16	1.8	2.24	1.66	0.6	0	0.14	0.11	0.13	0.14	0	0.14	0.54	0.27	0.76	0.12	0.25
ENSG00000273734	LLfos-48D6.2	0	0	0	0	0	0	0	0	0	0	0	0	0	0	0	0	0	0	0	0	0	0	0	0	0	0	0	0	0	0	0	0	0	0	0	0	0
ENSG00000273736	CTB-186H2.2	0	0	0	0	0	0	0	0	0	0	0	0	0	0	0	0	0	0	0	0	0	0	0	0	0	0	0	0	0	0	0	0	0	0	0	0	0
ENSG00000273742	MIR6075	0	0	0	0	0	0	0	0	0	0	0	0	0	0	0	0	0	0	0	0	0	0	0	0	0	0	0	0	0	0	0	0	0	0	0	0	0
ENSG00000273744	U4	0	0	0	0	0	0	0	0	0	0	0	0	0	0	0	0	0	0	0	0	0	0	0	0	0	0	0	0	0	0	0	0	0	0	0	0	0
ENSG00000273745	MIR6870	0	0	0	0	0	0	0	0	0	0	0	0	0	0	0	0	0	0	0	0	0	0	0	0	0	0	0	0	0	0	0	0	0	0	0	0	0
ENSG00000273746	GHc-1077H7.2	0	0	0	0	0	0	0	0	0	0	0	0	0	0	0	0	0	0	0	0	0	0	0	0	0	0	0	0	0	0	0	0	0	0	0	0	0
ENSG00000273747	RP11-90B9.3	0.56	0	0.59	0	0	0	0	0	0.28	1.41	1.19	2.72	2.47	0.87	0.12	0.42	1.05	0.84	0.37	1.18	0.99	0.7	1.32	1.38	0.21	0	0	0	0	0.08	0	0.24	0.23	0	0	0.34	0.15
ENSG00000273749	CYFIP1	56.71	44.33	50.07	53.65	31.49	15.61	39.85	28.08	26.3	15.24	59.03	25.19	32.94	26.02	37.31	21.35	48.28	45.88	26.7	36.91	51.21	31.4	39.42	38.49	64.63	31.24	29.14	121.86	40.84	64.05	49.11	35.83	59.58	39	39.76	62.7	46.38
ENSG00000273750	HOXB13-AS1_1	0	0	0	0	0	0	0	0	0	0	0	0	0	0	0	0	0	0	0	0	0	0	0	0	0	0	0	0	0	0	0	0	0	0	0	0	0
ENSG00000273756	RP11-566K19.9	0	0	0	0	0	0	0	0	0	0	0.03	0.03	0	0	0	0	0.09	0	0	0	0	0	0	0.05	0	0	0	0	0	0	0	0	0	0	0	0	0
ENSG00000273758	MIR6790	0	0	0	0	0	0	0	0	0	0	0	0	0	0	0	0	0	0	0	0	0	0	0	0	0	0	0	0	0	0	0	0	0	0	0	0	0
ENSG00000273759	RP4-563E14.1	1.85	1.43	1.48	0	12.56	3.91	0	0.98	5.45	8.69	5.24	4.74	9	4.46	4.18	2.55	4.31	2.98	2.16	4.7	1.56	2.98	1.06	10.2	3.15	0.15	1.88	0.58	2.05	1.43	0.77	0.16	0.56	1.01	0.97	0.84	0.15
ENSG00000273760	CH17-360D5.3	1.56	0	0	0	0	0	0	0	0	0	0.43	2.03	0	7.69	0	0	7.87	0	0	2.91	1.3	0	0	19.8	0.16	14.33	0	6.71	3.27	19.82	43.31	0.18	0.36	0	0.28	11.12	11.89
ENSG00000273762	VN1R76P	0	0	0	0	0	0	0	0	0	0	0	0.2	0	0	0	0	0	0	0	0	0.15	0	0	0	0	0	0	0	0	0	0	0	0	0	0	0	0
ENSG00000273763	RP11-420C9.1	0	0	0	0	0	0	0	0	0	0	2.38	0	1.25	1.31	0	0	0	3.27	1.15	0	0	1.56	1.63	3.28	0	0	0	0	0	0	0	0	0	0	0.72	0	0
ENSG00000273765	RP11-370I10.11	0	0	0	8.36	0	0	0	0.14	0	0	0.18	0.78	2.93	0.28	0.49	0	0.21	0	0.98	0	0.15	0	0.36	0.75	0	0.29	0	0	0	0.48	0	0	0	0	0.14	0	0
ENSG00000273767	ZNRD1-AS1_2	0	0	0	0	0	0	0	0	0	0	0	0	0	0	0	0	0	0	0	0	0	0	0	0	0	0	0	0	0	0	0	0	0	0	0	0	0
ENSG00000273768	U1	1.15	0	5.83	0	0	22.73	19.88	3.9	8.64	103.11	12.13	31.72	4.46	0	40.42	65.5	23.18	0	34.29	9.08	36.22	46.13	22.7	23.76	0	0.88	11.53	0	2.26	8.94	0	4.63	0	0	0.82	0.77	2.8
ENSG00000273769	LCA10	0	0	0	0	0	0	0	0	0	0	0.39	0.09	0	0	0	0.08	0	0	0	0	0	0.04	0	0.1	0	0	0.08	0	0.07	0.07	0	0	0	0	0.03	0	0
ENSG00000273771	RP11-236L14.2	0	0.28	0.76	0	0.09	0.19	0	0.79	0.69	0.21	0.54	0.39	1.13	0.15	0.24	0	0.02	0.07	0.3	0.24	0.32	0	0.48	0.35	0	0	0.2	0.03	0.05	0.03	0	0	0.27	0.12	0	0	0
ENSG00000273773	RP5-865E18.2	0	0	0	0	0	0	0	0	0	0	0	0	0	0	0	0	0	0	0	0	0	0	0	0	0	0	0	0	0	0	0	0	0	0	0	0	0
ENSG00000273776	MIR6126	0	0	0	0	0	0	0	0	0	0	0	0	0	0	0	0	0	0	0	0	0	0	0	0	0	0	0	0	0	0	0	0	0	0	0	0	0
ENSG00000273777	CEACAM20	0	0.3	0	0	0	0	0	0.12	0	0	0	0	0	0	0	0	0	0	0	0	0.06	0	0	0.03	0	0.07	0	0.02	0	0	0	0	0	0.06	0	0.08	0
ENSG00000273778	MIR6765	0	0	0	0	0	0	0	0	0	0	0	0	0	0	0	0	0	0	0	0	0	0	0	0	0	0	0	0	0	0	0	0	0	0	0	0	0
ENSG00000273782	UCA1	0	0	0	0	0	0	0	0	0	0	0	0	0	0	0	0	0	0	0	0	0	0	0	0	0	0	0	0	0	0	0	0	0	0	0	0	0
ENSG00000273783	CTD-2506P8.6	0.43	0	1.15	0	0	0.56	0.87	0.04	0.57	0.66	0.47	0.26	0.28	0.22	0.44	0	0.11	0.16	0.13	0.28	0.36	0.59	0.39	0.41	0.94	0.53	0.9	0.19	0.27	2.39	0.39	0.24	0.48	0.65	0.41	0.39	0.45
ENSG00000273784	RP11-78J21.7	2.92	5.11	6.82	7.71	0	0.84	0	6.38	1.8	4.59	1.56	4.06	4.04	1.74	2.69	1.97	3.14	1.04	3.11	2.68	3.33	2.17	4.68	2.35	5.42	4.29	6.52	5.63	5.88	2.07	2.08	2.98	3.08	4.1	9.12	5.07	2.28
ENSG00000273786	RP11-133K1.11	0	0	0	0	0	0	0	0.59	0	0.33	0.28	0.1	0	0.59	0.12	0.21	0.21	0.08	0	0	0.08	0	0.28	0.2	0	0.15	0.17	0.25	0.15	0.25	0.25	0.16	0.24	0	0.44	0.35	0.22
ENSG00000273788	U3	0	0	0	0	0	0	0	0	0	0	0	0	0	0	0	0	0	0	0	0	0	0	0	0	0	0	0	0	0	0	0	0	0	0	0	0	0
ENSG00000273791	CTC-559E9.13	0	0	0	0	0	0	0	0	0.63	1.6	0.73	0.35	0.24	0.2	0.54	2.04	0	0.11	0	0.36	0.5	0	0.44	0.41	0.29	0	0	0	0.31	0	0	0	0	0	0.14	0.29	0
ENSG00000273792	RP11-554D20.2	0	0.76	0	0	0	0	0	0	0.24	0.18	0.12	0.39	1.24	0.06	0.05	0.44	0.13	0.17	0	0.14	0.1	0.04	0.16	0.09	0.09	0	0.18	0.16	0	0.07	0	0.13	0.07	0.16	0.19	0.03	0.13
ENSG00000273796	LL21NC02-21A1.1	0.86	12.63	1.27	7.01	0	1.19	0	1.81	4.14	0.9	2.11	0.41	0.56	1.8	0.17	1.15	1.01	1.56	0.86	1.3	0.31	3.12	2.18	1.47	0	0.41	2.17	0	1.12	2.13	0	0	1.5	0	0	0.75	0
ENSG00000273797	RP11-1046B16.3	0	0	0	0	0	0	0	0.11	1.25	0.83	3.03	1.07	1.46	0.67	2.09	1.59	2.89	0.69	1.53	2.72	1.37	0.93	1.13	1.48	0	0.11	0	0	0	0	0	0	0	0.12	0	0	0
ENSG00000273800	RP11-1J4.1	0	0	0	0	0	0	0	0	0	0	0	0	0	0	0	0	0	0	0	0	0	0	0	0	0	0	0	0	0	0	0	0	0	0	0	0	0
ENSG00000273802	HIST1H2BG	6.73	5.76	0.55	0	2.36	0.15	1.88	4.29	4.17	26.63	6.75	14.75	3.09	16.54	1.91	2.31	5.73	3.46	0.69	6.21	2.47	7.5	1.22	0.54	1.2	1.69	0.09	15.6	1.69	4.08	2.42	1.23	2.29	2.97	0.47	6.14	2.24
ENSG00000273804	RP11-680G24.7	0	0	0	0	0	0	0	0	0	0	0	0	0	0	0	0	0	0	0	0	0	0	0	0	0	0	0	0	0	0	0	0	0	0	0	0	0
ENSG00000273805	RP11-620J15.4	0.18	0	0.37	0	0	0.15	0	0.03	0.62	0	0.03	0.19	0.34	0	0.08	0	0.09	0	0.11	0	0.1	0.18	0.17	0	0	0.01	0.24	0.05	0	0	0	0.25	0.03	0.01	1.01	0	0.03
ENSG00000273806	RP11-439K3.4	0	0	0	0	0	0	0	0	0	0	0	0	0	0	0	0	0	0	0	0	0	0	0	0	0	0	0	0	0	0	0	0	0	0	0	0	0
ENSG00000273812	WI2-87327B8.2	0.88	0	0	5.53	0	0	0	0.68	0.85	0	4.21	0	0	0	0.57	5.53	0	0.44	0.29	1.72	9.47	0.1	0	0	0	0.43	3.27	1.31	1.12	1.14	0.77	1.64	2.62	8.39	0.08	1.74	0.84
ENSG00000273813	RP11-11A9.2	0	0	0	0	0	0	0	0	0	0	0	0	0	0	0	0	0	0	0	0	0	0	0	0	0	0	0	0	0	0	0	0	0	0	0	0.41	0
ENSG00000273816	RP11-85B7.5	0	0	0	0	0	0	0	0	0.94	1.19	0	1.06	0	0	2.9	0	0	0	0	0	0	0	0	0	0	0	0	0	0	0	0	0	0	0	0	0	0
ENSG00000273818	RN7SL673P	0	0	0	0	0	0	0	0	0	0	0	0	0	0	0	0	0	0	0	0	0	0.85	0	0	0	0	0	0	0	0	0	0	0	0	0	0	0
ENSG00000273819	ENPP7P7	0	0	0	0	0	0	0	0.02	0	0	0.05	0	0.22	0	0	0	0	0	0	0	0	0	0	0	0	0	0	0	0	0	0	0	0	0	0	0	0
ENSG00000273820	USP27X	2.79	2.02	5.91	1.61	2.5	4.4	4.54	4.41	1.58	9	1.23	2.02	6.78	1.69	2.98	2.4	2.91	2.75	2.83	1.58	3.7	3.25	5.07	4.58	1.49	1.15	2.52	2.16	2.38	2.55	2.82	1.95	1.39	3.43	2.21	4.37	2.67
ENSG00000273821	RP5-963E22.6	0	0	0.8	0	0	0	0	0	0.35	0.21	0.17	0.77	0	0	0.24	0	0	0	0	0.6	0.14	0.17	0.36	1.29	1.34	0.29	0.32	1.22	0	4.53	1.43	0	0.75	0.3	0.28	0.66	0.97
ENSG00000273824	RP11-81H14.1	0.42	0.35	0.27	0	0	0.57	0	0	0.04	0.13	0.11	4.27	0	0.11	0.14	0.16	0.04	0.09	0.05	0.21	0.12	0.04	0.07	0.08	0	0	0	0	0	0	0	0	0	0	0	0	0
ENSG00000273825	CH17-164J11.1	0	0	0.1	0	0	0	0	0	0	0	0	0	0	0.08	0	0	0	0.02	0	0	0.04	0	0.29	0.3	0	0.04	0.04	0	0	0.23	0	0.02	0	0	0	0	0
ENSG00000273828	RP11-394O2.3	0	0	0	0	0	0	0	0	0	0	0	0	0	0	0	0	0	0	0	0	0	0	0	0	0	0	0	0	0	0	0	0	0.1	0	0	0.09	0
ENSG00000273829	Metazoa_SRP	0	0	0	0	0	0	0	0	0	0	0	0	0	0	0	0	0	0	0	0	0	0	0	0	0	0	0	0	0	0	0	0	0	0	0	0	0
ENSG00000273830	MIR7843	0	0	0	0	0	0	0	0	0	0	0	0	0	0	0	0	0	0	0	0	0	0	0	0	0	0	0	0	0	0	0	0	0	0	0	0	0
ENSG00000273835	SNORD115-13	0	0	0	0	0	0	0	0	0	0	0	0	0	0	0	0	0	0	0	0	0	0	0	0	0	0	0	0	0	0	0	0	0	0	0	0	0
ENSG00000273836	MIR6842	0	0	0	0	0	0	0	0	0	0	0	0	0	0	0	0	0	0	0	0	0	0	0	0	0	0	0	0	0	0	0	0	0	0	0	0	0
ENSG00000273837	LLNLR-470E3.1	0	5.79	0	12.29	0	3.6	0	0.43	5.95	1.74	4.09	14.83	0.81	0.58	4.49	2.91	2.31	4.76	4.75	10.92	1.78	2.58	3.3	5.71	0	0	0	0	0	0	0	0	0	0	0	0	0
ENSG00000273838	RP3-333B15.5	0	0	0	0	0	0	0	0	0	0.17	0	0	0	0	0	0	0	0	0	0	0	0	0	0	0	0	0	0	0	0	0	0	0	0	0	0	0
ENSG00000273840	AL078471.5	0	0.36	0	0	0	0	0	0	0	0.03	0	0	0	0	0	0	0	0	0	0	0.05	0	0	0	0	0	0	1.24	0	0	0	0.11	0.33	0	0	0	0.01
ENSG00000273841	TAF9	44.4	69.78	106.63	69.81	62.99	36.85	75.3	53.7	77.83	61.4	71.07	46.31	33.34	38.41	75.98	31.93	100.05	86.07	43.88	52.2	73.39	57.37	59.55	43.4	137.79	101.81	181.32	39.76	122.33	64.9	154.41	172.02	153.19	171.6	73.04	160.69	106.07
ENSG00000273844	RP4-608O15.4	0	0	0	0	0	0	0	0	0	0	0	0	0	0	0	0	0	0	0	0	0	0	0	0	0	0	0	0	0	0	0	0	0	0	0	0	0
ENSG00000273846	Metazoa_SRP	0	0	0	0	0	0	0	0	0	0	0	0	0	0	0	0	0	0	0	0	0	0	0	0	0	0	0	0	0	0	0	0	0	0	0	0	0
ENSG00000273849	SDR42E1P4	0	0	0	0	0	0	0	0	0	0	0	0.55	0	0	0	0	0	0	0	0	0	0	0	0	0	0	0	0	0	0	0	0	0	0	0	0	0
ENSG00000273851	RP11-809H16.3	0	0	0	0	0	0	0	0	0	0	0	0.11	0.04	0	0.03	0	0	0	0.03	0	0.02	0	0	0.19	0	0.04	0	0	0	0	0	0	0	0	0	0	0
ENSG00000273853	RP11-438D14.3	0	0	0	0	0	0	0	0	0	4.12	0	0	0	0	0	0	0.46	0	0	0	0	0	0	0	0	0	0	0	0	0	0	0	0	0	0	0	0
ENSG00000273855	RP11-133K1.12	0	0	0	0	0	0.83	0	0	0.57	1.15	0.75	1.45	0.28	0.3	0	0.44	0	0	0.53	1.08	0.31	0.72	0.96	3.59	0	0.63	0	0	0	0	0	0.17	0	0	0	0.86	0.9
ENSG00000273858	RP1-85D24.4	0	0	0	0	0	0	0	0	0	0	0	0	0	0	0	0	0	0	0	0	0	0	0	0	0	0	0	0	0	0	0	0	0	0	0	0	0
ENSG00000273860	CTD-3066C23.1	0	0	0	0	0	0	0	0	0	0	0	0	0	0	0	0	0	0	0	0	0	0	0	0	0	0	0	0	0	0	0	0	0	0	0	0	0
ENSG00000273863	RP11-108F14.1	0	0	0	0	0	0	0	0	0	0	0	0	0	0	0	0	0	0	0	0	0	0	0	0	0	0	0	0	0	0	0	0	0	0	0	0	0
ENSG00000273866	Metazoa_SRP	0	0	0	0	0	0	0	0	2.11	0	0	0	0	0	0	0	0	0	1	0.77	0	0	0	0.72	0	0	0	0	0	0	0	0	0	0	0	0	0
ENSG00000273870	RP11-174N3.4	0	0	0	0	0	0	0	0	0	0	0	3.22	4.38	4.37	0	0	0	0	0	0	0	0	0	0	0	0	0	0	0	0	0	0	0	0	0	0	0
ENSG00000273872	SLC25A15P4	0	0	0	0	0	0	0	0	0	0	0	0	0	0	0	0	0	0	0	0	0	0	0	0	0	0	0	0	0	0	0	0	0	0	0	0	0
ENSG00000273874	MIR6859-2	0	0	0	0	0	0	0	0	0	0	0	0	0	0	0	0	0	0	0	0	0	0	0	0	0	0	0	0	0	0	0	0	0	0	0	0	0
ENSG00000273876	RP11-221H10.2	0	0	0	0	0	0	0	0	0	0	0	0	0	0.63	0	0	0	0	0	0	0	0	0	0	0	0	0	0	0	0	0	0	0	0	0	0	0
ENSG00000273877	RP11-635O16.2	0	0	0	0	0	1	0	0	0	0.1	0	0	0	0	0	0	0	0	0	0	0	0	0	0	0	0	0	0	0	0	0	0	0	0	0	0	0
ENSG00000273882	MIR8066	0	0	0	0	0	0	0	0	0	0	0	0	0	0	0	0	0	0	0	0	0	0	0	0	0	0	0	0	0	0	0	0	0	0	0	0	0
ENSG00000273885	snoU2-30	0	0	0	0	0	0	0	0	0	0	0	0	0	0	0	0	0	0	0	0	0	0	0	0	0	0	0	0	0	0	0	0	0	0	0	0	0
ENSG00000273886	Metazoa_SRP	0	0	0	0	0	0	0	0	0	0	0	0	0	0	0	0	0	0	0	0	0	0	0	0	0	0	0	0	0	0	0	0	0	0	0	0	0
ENSG00000273888	FRMD6-AS1	0.59	0.84	0.79	1.19	2.59	0.58	0.5	0.57	2.08	0.84	1.53	0.33	0.87	0.17	1.89	1.83	0.73	0.67	0.28	0.79	0.49	0.29	2.53	2.17	2.14	0.74	5.87	0.34	0.86	5.48	0.53	2.22	1.28	1.26	1.41	0.98	1.28
ENSG00000273890	RP11-603J24.21	0	0	0	0	0	0	0	0	0	0.19	0	0.35	0.72	0	0.44	0	0	0.27	0.44	0	0.13	0.31	0.33	0.17	0	0	0.29	0	0	0	0	0	0	0	0.65	0	0
ENSG00000273891	RP11-500G22.5	0.48	1.12	0.65	0.65	0	0	0	0.6	0.35	1.56	1.41	2.71	2.92	0.79	0.85	1.27	1.46	0.86	0.57	1.01	0.84	1.01	1.47	1.1	0.72	0.46	0.49	0.61	0.61	0.32	0.14	0.72	0.48	0.47	0.46	0.81	0.19
ENSG00000273893	RP1-101A2.1	2.38	2.5	3.97	0	0	0.69	0	0	1.88	1.59	0.89	1.57	1.07	0.42	0.72	0.61	0.62	0.9	0.85	2.61	1.49	0.17	1.74	0.96	1.91	0.72	1.63	1.35	2.75	1.2	0.49	0.69	0.38	1.56	3.21	1.07	0.43
ENSG00000273894	SLC20A1P2	0	0	0	0	0	0	0	0	0	0	0	0.13	0	0	0	0	0	0	0	0	0	0	0	0.06	0	0	0	0	0	0	0	0	0	0	0	0	0
ENSG00000273897	CH17-264B6.4	2.16	0	0	0	0	1.24	0	0	0	2.77	0	1.6	1.08	0	0.21	0	0	0.77	0	0.47	0	0	0	1.18	0	0.52	2.44	1.22	3.57	0	0	0	0	0	0	1.11	0.65
ENSG00000273898	MIR6798	0	0	0	0	0	0	0	0	0	0	0	0	0	0	0	0	0	0	0	0	0	0	0	0	0	0	0	0	0	0	0	0	0	0	0	0	0
ENSG00000273899	NOL12	25.9	27.92	28.31	32.89	12.17	12.99	46.78	19.4	13.75	16.31	13.45	14.06	26.03	26.25	11.67	18.1	12.5	19.61	8.39	9.09	14.47	14.93	13.19	12.68	63.4	34.58	45.54	46.05	69.32	43.55	37.5	26.1	42.59	46.54	21.38	36.63	38.76
ENSG00000273900	RP11-459O16.7	0	0	0	0	0	0	0	0	0	0	0	0	0	0	0	0	0	0	0	0	0	0	1.01	0	0	0	0	0	0	0	0	0	0	0	0	0	0
ENSG00000273901	CTD-2619J13.27	0	0	0	0	0	0	0	0	0.31	0.25	0.21	0.23	1.55	0	0	0	0	0.26	0	0.12	0.26	0.3	0.21	0.56	0	0	0.57	0.7	0	0.09	0.09	0.09	0.09	0.17	0	0.08	0
ENSG00000273904	Hammerhead_HH10	0	0	0	0	0	0	0	0	0	0	0	0	0	0	0	0	0	0	0	0	0	0	0	0	0	0	0	0	0	0	0	0	0	0	0	0	0
ENSG00000273906	RP11-115H13.1	0	0	0.02	0	0	0	0	0	0	0	0.02	0	4.58	0	0.03	0	0	0	0.09	1.6	0	0	0	0.2	0	0	0	0	0	0	0	0	0	0	0	0	0
ENSG00000273907	CA15P2	0	0	0	0	0	0	0	0	0	0	0	0	0	0	0	0	0	0	0	0	0	0	0	0	0	0	0	0	0	0	0	0	0	0	0	0	0
ENSG00000273908	WT1-AS_7	0	0	0	0	0	0	0	1.04	1.14	0	0	0	0	0.9	0	0	0	0.14	0.1	1.81	0	0.74	0.18	0	2.01	2.27	0	0	0	0	0	0	2.1	0.1	0	0	0
ENSG00000273912	MIR8068	0	0	0	0	0	0	0	0	0	0	0	0	0	0	0	0	0	0	0	0	0	0	0	0	0	0	0	0	0	0	0	0	0	0	0	0	0
ENSG00000273913	Metazoa_SRP	0	0	0	0	0	0	0	0	0	0	0	0	0	0	0	0	0	0	0	0	0	0	0	0	0	0	0	0	0	0	0	0	0	0	0	0	0
ENSG00000273919	RP11-384G23.1	0	0	0	0	0	0	0	0	0	0	0	0	0	0	0	0.06	0	0	0	0	0	0	0	0	0	0	0	0	0	0	0	0	0	0	0	0	0
ENSG00000273920	RP11-761I4.5	0	0	0	0	0	0	0	0.21	0.13	0.48	0.26	0.29	0	0.21	0.18	0	0	0	0	0.15	0	0.13	0.13	0	0	0	0.24	0.18	0.64	0	0	0	0	0	0	0	0
ENSG00000273923	CTD-2536I1.3	0	1.82	0	0	0	0	0	0	0	0	0	0.29	0.2	0	0.37	0.31	0	0	0.92	0.31	0	0	0.68	0	0	0	0	0	0	0	0	0	0	0	0	0	0
ENSG00000273925	RP11-227D13.5	0.32	0	0	0	0	0	0	0	0.28	0	1.1	0.31	0.21	0	0	0.32	0.32	0.23	0.19	0	0.23	0.13	0.28	0.44	0	0	0	0	0	0.5	0	0	0.12	0	0	0.1	0
ENSG00000273927	Y_RNA	0	0	0	0	0	0	0	0	0	0	0	0	0	0	0	0	0	0	0	0	0	0	0	0	0	0	0	0	0	0	0	0	0	0	0	0	0
ENSG00000273932	MIR6877	0	0	0	0	0	0	0	0	0	0	0	0	0	0	0	0	0	0	0	0	0	0	0	0	0	0	0	0	0	0	0	0	0	0	0	0	0
ENSG00000273933	RP11-48O20.5	0.16	0	0	0	0	0	0	0	0	0	0	0	0	0	0	0	0	0	0	0	0	0	0	0	0	0	0	0	0	0	0	0	0	0	0	0	0
ENSG00000273940	RN7SL722P	0	0	0	0	0	0	0	0	0	0	0	0	0	0	0	0	0	0	0	0	0	0	0	0	0	0	0	0	0	0.72	0	0	0	0	0	0	0
ENSG00000273942	RMST_2	0	0	0	0	0	0	0	0	0	0	0	0	0	0	0	0	0	0	0	0	0	0	0	0	0	0	0	0	0	0	0	0	0	0	0	0	0
ENSG00000273945	MIR6853	0	0	0	0	0	0	0	0	0	0	0	0	0	0	0	0	0	0	0	0	0	0	0	0	0	0	0	0	0	0	0	0	0	0	0	0	0
ENSG00000273946	RN7SL733P	0	0	0	0	0	0	0	0	0	0	0	0	0.53	0	0	0	0.42	0	0	0	0	0.34	0	0	0	0	0	0	0.3	0	0	0	0	0	0	0	0
ENSG00000273948	SMCR2_1	0	0	0	0	0	0	0	0	0	0	0	0	0	0	0	0	0	0	0	0	0	0	0	0	0	0	0	0	0	0	0	0	0	0	0	0	0
ENSG00000273950	Metazoa_SRP	0	0	0	0	0	0	0	0	0	0.84	0.66	0	0	2.17	0	0	0	0	0	0	0.54	0	0	0	0	0	0	0	0	0	0.65	0	0.62	0	0	0	0
ENSG00000273951	RP4-620E11.8	0.67	0	0	2.02	0	0	0	0	1.78	2.58	1.08	0.87	2.36	1.72	1.33	0	2.49	1.65	0.8	2.06	0.9	0	0.51	0.64	0.15	0.4	0.45	0.14	0.48	0.53	0.27	0.85	0.42	0.49	0.16	0.52	0.47
ENSG00000273956	CTB-31N19.5	0	0	0	0	0	0	0	0	0	0	0.2	0	0	0	0	0	0	0	0	0	0	0	0	0	0	0	0	0	0	0	0	0	0	0	0	0	0
ENSG00000273957	RP11-346J10.3	0	0	0	0	0	0	0	0	0	0	0	0	0	0	0	0	0	0	0	0	0	0	0	0	0	0	0.14	0	0	0	0	0	0	0	0	0	0
ENSG00000273958	RP11-219B17.3	0	0	0	0	0	0	0	0	0.59	1.19	0.19	0	1.47	0.32	0	0	0.23	0	0.27	0	0.16	0.37	0.2	0.41	0	0	0	0	0	0.88	0.18	0.17	1.18	0	0	0	0
ENSG00000273961	HOXA11-AS1_1	0	0	0	0	0	0	0	0	0	0	0	0	0	0	0	0	0	0	0	0	0	0	0	0	0	0	0	0	0	0	0	0	0	0	0	0	0
ENSG00000273962	IGKV2-40	0.92	0	0	0	0	2.91	0	0	0	0	0	23.74	0	0.32	0	0	0	0.32	0	0.14	0.32	1.5	0	0.41	0	0	0	0	0	0	0	0	0	0	0	0	0
ENSG00000273963	ENPP7P14	0	0	0	0	0	0	0	0	0	0	0	0	0	0	0	0	0	0	0	0	0	0	0	0	0	0	0	0	0	0	0	0	0	0	0	0	0
ENSG00000273964	Y_RNA	0	0	0	0	0	0	0	0	0	0	0	0	0	0	0	0	0	0	0	0	0	0	0	0	0	0	0	0	0	0	0	0	0	0	0	0	0
ENSG00000273965	RP11-378E13.4	0	0	0	0	0	0	0	0	0	0.58	0	0	1.43	0.76	0	0	0	0	0	0	0	0	0	0	0	0	0	0	1.61	0	0.44	0	0	0	0	0	0
ENSG00000273966	pRNA	0	0	0	0	0	0	0	0	0	0	0	0	0	0	0	0	0	0	0	0	0	0	0	0	0	0	0	0	0	0	0	0	0	0	0	0	0
ENSG00000273971	RP11-77K12.10	0	0	0	0	0	0	0	0	0.32	0	0	0.35	0.49	0	0	0	0	0.26	0	0	0.52	0	0.32	0	0	0	0	0	0	0	0	0	0	0	0	0	0
ENSG00000273972	CTD-2306A12.1	0.3	0	0	0	0	0	0	0.32	0.26	0	0.13	0.14	0.79	0	0.9	1.81	0.3	0	1.63	0.76	0	0	0	1.97	0	0.22	0	0	0	0.12	0	0	0	0	0	0	0
ENSG00000273973	RP11-973D8.5	1.52	0	0.12	0	0	1.2	0	0	0.25	0.9	0.25	0.55	0.94	0	0.17	0	0	0.31	0	0.15	0.21	0	0.13	1.74	0	0.1	0.23	1.22	0	0.23	0	0	0	0	0.1	0.19	0
ENSG00000273974	FTX_2	0	0	0	0	0	0	0	0	0	0	0	0	0	0	0	0	0	0	0	0	0	0	0	0	0	0	0	0	0	0	0	0	0	0	0	0	0
ENSG00000273975	Metazoa_SRP	0	0	0	0	0	0	0	0	0	0	0.91	3.06	2.8	0	0.88	2.16	0.73	0.25	0	0.35	0	0	0	1.6	0	0	0	0	0	0	0	0	0.27	0	0	0	0
ENSG00000273976	GOLGA6L1	0	0	0	0	0	0	0	0	0	0.12	0	0	0	0	0	0	0	0	0	0.27	0	0	0	0	0	0	0	0	0	0	0	0	0	0	0	0	0
ENSG00000273978	CTB-118P15.3	0	0	0	0	0	0	0	0	0	0	0	0	0	0	0	0	0	0	0	0	0.09	0	0	0	0	0	0	0.04	0	0	0	0	0	0	0	0	0
ENSG00000273979	Metazoa_SRP	0	0	0	0	0	1.4	0	0	0	0	2.27	0	0	1.88	0	0	0.7	0.94	1.65	0	0.47	1.67	1.17	1.19	0	0	0	0	2.54	0	0	0	0	0	0	0	0.48
ENSG00000273980	RP13-49I15.6	0	0	5.01	0	0	0	0	0	1.11	0.27	1.09	1.21	0.33	1.07	1.24	4.1	0	0.54	0.92	0	3.07	1.48	0.45	1.85	0	0.18	0	0.16	0.36	1.79	1.01	1.56	1.91	0.19	1.07	0	0.88
ENSG00000273981	RN7SL106P	0	0	0	0	0	0	0	0	0	0	0	0	0	0	0	0	0	0	0	0	0	0	0	0	0	0	0	0	0	0	0	0	0	0	0	0	0
ENSG00000273982	RP11-332H18.7	0	0	0	0	0	0	0	0.19	0.48	0	0.23	0.78	0.72	0	0	0	0	0.39	0.33	0	0.19	0.45	0.24	0	0	0	0	0	0	0	0	0	0	0	0	0	0
ENSG00000273983	HIST1H3G	0.38	1.55	0	0	0	0	0.92	0.14	0.12	3.85	0.61	0.13	0.03	0.67	0.05	0.17	0.69	0.25	0	0.94	0.41	0.11	0.37	0.13	0.93	0.63	0	0.01	0.68	0.16	0.36	0.23	0.32	0.81	0.16	0.06	0.44
ENSG00000273986	Metazoa_SRP	0	0	0	0	0	0	0	0	0	0	0	0	0	0	0	0	0	0	0	0	0	0	0	0	0	0	0	0	0	0	0	0	0	0	0	0	0
ENSG00000273987	RP11-585P4.6	0	0	0	0	0	0	0	0.51	0.64	2.5	0.46	1.11	0.96	0.58	0.49	0.62	0.84	0.69	0.37	1.28	0.53	1.05	0.75	3.15	0.63	0.45	1	0	0.07	0.08	0.58	0.47	0.31	0.15	0.29	0.68	0.07
ENSG00000273988	RP11-265D19.8	0	0	0	0	0	0	0	0	0	0	0	0	0	0	0	0	0	0	0	0	0	0	0	0	0	0	0	0	0	0	0	0	0	0	0	0	0
ENSG00000273989	RP11-425D17.2	0	0	0	0	0	0	0	0.9	0.56	0.27	0.78	0.62	0.84	0.71	0.91	0	1.16	0.37	0.15	0.65	0.84	0.97	0.46	0.12	0	0	0	0	0	0.7	0	0.29	0	0.19	0.09	0.08	0.09
ENSG00000273994	SDR42E1P1	0	0	0	0	0	0	0	0	0	0	0	0	0	0	0	0	0	0	0.23	0	0	0	0	0	0	0	0	0	0	0	0	0	0	0	0	0	0.23
ENSG00000273997	RP11-361F15.5	0	0	0	0	0	0	0	0	0.46	0	0	0	0	0	0	0	0	0	0	1.54	0.38	0	0	0	0	0	0	0	0	0	0	0	0	0	0	0	0
ENSG00000273998	RP4-777L9.2	0	0	0	0	0	0	0	0.31	0	0.09	0	0	0	0	0	0	0	0	0	0.09	0.06	0.07	0.16	0.34	0.53	0	0	0.53	0	0.7	0	0	0	0.19	0	0	0.18
ENSG00000273999	RBM17P2	0	0	0	0	0	0	0	0	0	0	0.18	0.24	0.11	0	0.24	0	0.26	0	0.1	0.09	0	0.14	0.11	0	0	0	0.03	0	0	0	0	0	0	0	0	0	0
ENSG00000274001	RP11-5G9.5	0	0	0	0	0	4.48	0	1.03	1.1	0.45	1.45	0.4	2.76	1.48	0.25	5.1	1.07	0.15	2.04	1.89	0.45	0.88	1.31	6.21	0	0.46	0.51	0	0	0.33	0	0.32	0	0	0	0.14	0
ENSG00000274002	RP11-66N24.6	0	0	0	0	0	0	0	0	0	0.17	0.94	0.24	0	0	0	0	0.17	0	0	0	0	0	0	0	0	0.12	0	0	0	0	0	0	0	0	0	0	0
ENSG00000274004	H19_3	0	0	0	0	0	0	0	0	0	0	0	0	0	0	0	0	0	0	0	0	0	0	0	0	0	0	0	0	0	0	0	0	0	0	0	0	0
ENSG00000274006	DLG2-AS1_1	0	0	0	0	0	0	0	0	0	0	0	0	0	0	0	0	0	0	0	0	0	0	0	0	0	0	0	0	0	0	0	0	0	0	0	0	0
ENSG00000274008	Metazoa_SRP	0	0	0	0	0	0	0	0	3.56	4.96	4.79	16.73	4.06	1.44	12.36	17.67	2.13	9.76	6.91	2.95	2.16	2.97	9.42	2.29	0	0	0	0	0	0	0	0.42	0.4	0	0	0	0
ENSG00000274010	RP5-935K16.2	0	0	0	0	0	0	0	0	0	0.32	0.09	0.1	0.07	0.43	0.06	0.31	0.05	0.12	0.36	0	0.08	0.35	0	0.1	0	0	0.04	0	0.04	0	0	0	0	0	0	0.38	0
ENSG00000274011	Metazoa_SRP	0	0	0	0	0	0	0	0	0	0	0	3.27	0	1.18	2.21	1.7	2.65	0.59	0	1.59	0.59	0	0.73	2.22	0	0	2.25	0	0	0	0	0	0	0.79	0	0	0
ENSG00000274012	RN7SL2	565.9	624.87	749.24	473.17	2940.07	1057.63	1133.35	1921.46	6376.24	15420.7	3572.75	5730.93	5962.23	5545.99	4483.26	4567.13	3072.86	1265.2	6130.68	1935.15	3119.33	1775.06	1917.4	827.52	301.39	443.32	580.27	396.91	582.41	452.96	2677.4	328.27	476.42	1170.51	413.85	1255.21	824.73
ENSG00000274015	CTD-2302E22.6	0	0	0	0	0	0.41	0	0	0.13	1.23	0.38	0.98	2.68	0.82	0.17	0.59	0	0.11	0	0.3	0.42	0.37	0.39	1.23	0	0.21	0.47	0.71	0.52	3.66	1.04	0	0.33	0.32	0.1	0.48	0.71
ENSG00000274017	Metazoa_SRP	0	0	0	0	0	0	0	0	0	0	0	0	0	0	0	2.5	0	0	0	0	0	0	0	0	0	0	0	0	0	0	0	0	0	0	0	0	0
ENSG00000274019	CH17-78J1.1	0	0	0	0	0	0	0	0	0	0	0	0	0	0.23	0	0	0	0	0	0	0	0	0	0	0	0	0	0.1	0	0	0	0	0	0	0	0	0
ENSG00000274020	LINC01138	4.09	11.78	2.79	7.24	1.91	4.52	12.79	7.22	8.21	2.59	14.91	12.57	2.8	10.87	7.41	3.8	10.96	3.82	1.66	7.07	4.53	8.71	8.12	7.31	6.33	9.94	6.68	3.34	7.01	4.7	7.57	4.21	3.62	4.77	5.55	0.4	0.87
ENSG00000274021	RP11-823E8.3	1.8	6.34	1.65	0	0.02	0.81	0	0.52	0.8	0.87	0.28	0.42	11.2	0.04	0.96	0.05	0.59	0.55	0.82	0.54	0.27	1.71	0.6	0.39	0.56	0.62	1.95	1.24	0.45	0.51	0.13	2.54	0.51	0.52	0.8	1.91	2.07
ENSG00000274022	RP13-362E11.3	0	0	0	0	0	0	0	0	0	0	0	0	0	0	0	0	0	0	0	0	0	0	0	0	0	0	0	0	0	0	0	0	0	0	0	0	0
ENSG00000274023	RP11-732M18.4	0	0	0	0	0	0	0	0	0	0.15	0	0	0.56	0	0	0	0	0.1	0	0.14	0	0	0.38	0	0	0	0	0	0	0	0	0	0	0	0	0	0
ENSG00000274024	RP13-210D15.8	0	0	0.31	0	0	0.4	0	0	0.05	0.05	0.14	0.67	1.55	0	0.56	0	0.11	0.36	0.19	0.33	0.28	0.18	0.77	0.51	0	0.04	0.04	0.06	0.11	0	0	0	0.04	0.08	0.04	0	0.04
ENSG00000274025	MIR3670-4	0	0	0	0	0	0	0	0	0	0	0	0	0	0	0	0	0	0	0	0	0	0	0	0	0	0	0	0	0	0	0	0	0	0	0	0	0
ENSG00000274026	FAM27E3	1.22	5.4	4.24	2.16	1.71	3.36	0	1.78	0.88	7.15	2.68	0.66	1.66	1.46	0.66	1.95	2.03	4.67	0.62	0.87	1.27	3.71	2.32	4.08	0	3.88	7.07	1.22	5.48	3.45	3.31	0.67	0.9	1.01	1.17	10.53	1.27
ENSG00000274028	RP11-440D17.5	0	0	0	0	0	0	0	0	0	0	0	0	0	0	0	0	0	0	0	0	0	0	0	0	0	0	0	0	0	0	0	0	0	0	0	0	0
ENSG00000274029	RP11-340F14.6	0	0	0.64	0	0	0	0	0	0.4	0.24	1.39	0.55	0	0	0.27	1.58	0.46	0.08	0.95	0.35	0.25	0.19	0.82	0.53	0	0	0	0	0	0	0	0	0	0	0	0	0
ENSG00000274031	RP11-413H22.3	0	0	0.91	0	0	3.13	0	0	0.28	0	0	0.62	1.91	0.23	0.58	0.65	0.49	0.82	0.78	0.33	0.7	0.41	0.29	1.66	0	0	0	0.1	0	0	0	0	0	0	0.34	0	0.11
ENSG00000274033	AC006539.6	0	0	0	0	0	0	0	0	0	0	0	0	0	0	0	0	0	0	0	0	0	0	0	0	0	0	0	0	0	0	0	0	0	0	0	0	0
ENSG00000274034	MIR6813	0	0	0	0	0	0	0	0	0	0	0	0	0	0	0	0	0	0	0	0	0	0	0	0	0	0	0	0	0	0	0	0	0	0	0	0	0
ENSG00000274038	RP11-66H6.4	1.24	0	0.9	0	0	0	8.75	0	1.47	1.58	1.29	0.54	0.25	1.84	0.45	1.51	0.57	0.81	0.23	0.94	0.67	0.63	0.5	0	0	0.54	0	0	0.27	0.73	0.3	0.14	0.14	0.14	0	0	0
ENSG00000274044	LINC01660	0	0	0	0	0	0	0	0	0.01	0.02	0	0	4.19	0	0.02	0	0	0	0	0	0	0	0	0	0	0	0.01	0	0	0	0	0.34	0	0	0	0	0
ENSG00000274046	Y_RNA	0	0	0	0	0	0	0	0	0	0	0	0	0	0	0	0	0	0	0	0	0	0	0	0	0	0	0	0	0	0	0	0	0	0	0	0	0
ENSG00000274049	INO80B-WBP1	0	0	0	17.55	2.41	1.17	3.03	0	5.13	2.5	1.43	3.41	7.18	0	5.02	2.2	0.27	0	1.81	0	0	2.59	0.63	7.77	0.74	4.48	4.77	0.03	1.57	1.97	2.25	1.97	0.05	0.92	2.43	1.61	1.06
ENSG00000274051	uc_338	0	0	0	0	0	0	0	0	0	3.29	0	3.04	4.14	0	0	0	9.65	0	0	0	4.16	2.58	0	0	0	0	0	0	0	0	0	0	0	0	0	0	0
ENSG00000274052	OR7E156P	0	0	0	0	0	0	0	0	0	0	0	0	0	0	0	0	0	0	0	0	0	0	0	0	0	0	0	0	0	0	0	0	0	0	0	0	0
ENSG00000274054	MIR4727	0	0	0	0	0	0	0	0	0	0	0	0	0	0	0	0	0	0	0	0	0	0	0	0	0	0	0	0	0	0	0	0	0	0	0	0	0
ENSG00000274055	CDKN2B-AS_3	0	0	0	0	0	0	0	0	0	0	0	0	0	0	0	0	9.46	5.73	0	9.68	10.44	6.26	0	0	0	0	0	0	0	0	0	0	0	0	0	0	0
ENSG00000274056	MIR6507	0	0	0	0	0	0	0	0	0	0	0	0	0	0	0	0	0	0	0	0	0	0	0	0	0	0	0	0	0	0	0	0	0	0	0	0	0
ENSG00000274059	5S_rRNA	0	0	0	0	0	0	0	0	0	0	0	0	0	0	0	0	0	0	0	0	0	0	0	0	0	0	0	0	0	0	0	0	0	0	0	0	0
ENSG00000274060	MIR6724-2	0	0	0	0	0	0	0	0	0	0	0	0	0	0	0	0	0	0	0	0	0	0	0	0	0	0	0	0	0	0	0	0	0	0	0	0	0
ENSG00000274062	U2	0	0	0	0	0	0	0	0	0	0	0	0	0	0	0	0	0	0	0	0	0	0	0	0	0	0	0	0	0	0	0	0	0	0	0	0	0
ENSG00000274064	RP11-570L14.1	0	0	0	0	0	0	0	0	0	0.05	0.04	0.27	0	0.06	0	0	0	0	0	0.1	0	0.04	0	0	0	0	0	0	0	0	0	0	0	0	0	0	0
ENSG00000274066	MIR6514	0	0	0	0	0	0	0	0	0	0	0	0	0	0	0	0	0	0	0	0	0	0	0	0	0	0	0	0	0	0	0	0	0	0	0	0	0
ENSG00000274067	ABC12-47964100C23.1	0	0	0	0	0	0	0	0	0	0	0.11	0	0	0	0	0	0	0	0	0	0	0	0	0	0	0	0	0	0	0	0.14	0.13	0	0	0	0	0
ENSG00000274068	RP11-475E11.9	0	0	0	0	0	0	0	0	0	0	0	0	0	0	0	0	0	0	0	0	0.1	0.12	0	0	0	0	0	0	0	0	0	0	0	0	0	0	0
ENSG00000274070	GATSL2	3.13	0	3.79	7.56	0	1.23	3.84	1.23	0.85	2.66	0.17	0.73	2.2	1.17	2.09	0.28	1.5	0.88	0.71	0.88	1.46	0.76	2.35	0.18	1.4	1.94	1.85	3.43	2.61	0.87	2.77	1.56	1.88	1.99	2.18	2.5	1.84
ENSG00000274072	mascRNA-menRNA	0	0	0	0	0	0	0	0	0	0	0	0	0	0	0	0	0	0	0	0	0	0	0	0	0	0	0	0	0	0	0	0	0	0	0	0	0
ENSG00000274075	uc_338	0	0	0	0	0	0	0	0	0	0	0	0	0	0	0	0	0	0	0	0	0	0	0	0	0	0	0	0	0	0	0	0	0	0	0	0	0
ENSG00000274076	RN7SL539P	0	0	0	0	0	0	0	0	0	0	0	0	0.24	0	0	0	0	0	0	0	0	0	0.12	0.16	0	0	0	0	0	0	0	0	0	0.31	0	0	0
ENSG00000274079	Metazoa_SRP	0	0	0	0	0	0	0	0	0	0	0	0	0	0	0	0	0	0	0	0	0	0	0	0	0	0	0	0	0	0	0	0	0	0	0	0	0
ENSG00000274080	CTA-315H11.2	0.24	0	0	0	0	0.13	0	0	0.02	0.44	0	0.02	1.56	0.16	0	0.09	0	0.07	0.08	0.03	0.02	0	0.02	0.02	0	0	0.02	0	0	0.02	0	0	0	0	0.02	0	0
ENSG00000274086	FMR1-AS1_2	0	0	0	0	0	0	0	0	0	0	0	0	0	0	0	0	0	0	0	0	0	0	0	0	0	0	0	0	0	0	0	0	0	0	0	0	0
ENSG00000274090	RP11-415G4.1	0	0	0	0	0	0	0	0	0	0	0	0	0	0	0	0	0	0	0	0	0	0	0	0	0	0	0	0	0	0	0	0	0	0	0	0	0
ENSG00000274091	SNORD1C	0	0	0	0	0	0	0	0	0	0	0	0	0	0	0	0	0	0	0	0	0	0	0	0	0	0	0	0	0	0	0	0	0	0	0	0	0
ENSG00000274092	CTD-3203P2.3	0.86	0.48	1.85	0	0	0.56	0	2.44	0.52	0	0.09	0.38	0	0.14	0	0	0.2	0.15	1.52	0.2	2.09	0.42	0.44	0.19	0.26	0.84	2.19	0.36	0.49	1.24	0.47	0.37	0.89	0	0.28	0.39	0.34
ENSG00000274093	RP11-140H17.2	0	0	1.08	0	10.78	0	0	1.43	0	0.96	1.17	4.36	8.65	0.96	1.93	0	3.48	0.98	0.28	2.26	1.14	0.95	2.62	1.04	0.61	0	0.92	0	0.16	0.36	0.36	0	0	0.52	0	0	0.47
ENSG00000274097	5S_rRNA	0	0	0	0	0	0	0	0	0	0	0	0	0	0	0	0	0	0	0	0	0	0	0	0	0	0	0	0	0	0	0	0	0	0	0	0	0
ENSG00000274098	RN7SL787P	0	0	0	0	0	0	0	0	0	0	0	0	0.26	0	0	0	0	0	0	0	0	0	0	0	0	0	0	0	0	0	0	0	0	0	0	0	0
ENSG00000274099	ABCB10P1	0	0	0	0	0	0	0	0	0	0	0	0	0	0.31	0	0	0	0	0.03	0	0	0.02	0.03	0.05	0	0	0	0	0	0	0	0	0	0	0	0	0
ENSG00000274100	RP11-12A20.13	0	0	0	0	0	0	0	0	1.33	5.05	0	0	0	0	0	0	0	0	0	0	0	0	0	0	0	0	0	0	0	0	0	0	0	0	0	0	0
ENSG00000274102	OR4M2	0	0	0	0	0	0	0	0	0	0	0	0	0	0	0	0	0	0	0	0	0	0	0	0	0	0	0	0	0	0	0	0	0	0	0	0	0
ENSG00000274104	CTD-2553L13.10	2.12	6.83	1.84	12.77	0	6.92	8.23	2.99	3.2	2.72	2.51	2.93	5	0.43	1.64	0.61	1.85	2.44	1.83	2	2.2	1.28	3.27	3.98	1.12	0.54	3.65	1.11	1.52	2.15	1.21	1.62	0.8	2.25	4.38	2.1	1.16
ENSG00000274105	RP11-278C7.3	0.21	0	0.44	2.12	0	0	0	0.38	0.54	1.27	1.35	3.27	3.14	2.02	0.9	2.88	0.62	0.74	0.9	1.19	1.01	0.98	2.64	1.39	0.1	0.33	0.31	0.19	0.05	0.3	0.43	0.35	0.06	0.17	0.16	0.15	0.11
ENSG00000274111	MIR6777	0	0	0	0	0	0	0	0	0	0	0	0	0	0	0	0	0	0	0	0	0	0	0	0	0	0	0	0	0	0	0	0	0	0	0	0	0
ENSG00000274114	CTC-281F24.3	0.51	0.86	0	0	0	0	0	0.02	0	1.13	0.78	4.37	5.34	0.17	0.25	0.13	0.33	0.02	0.02	0.24	0.03	0.13	0.29	0.41	0.18	0	0.02	0.06	0.02	0.08	0	0.1	0	0	0.45	0.08	0.07
ENSG00000274115	MIR6081	0	0	0	0	0	0	0	0	0	0	0	0	0	0	0	0	0	0	0	0	0	0	0	0	0	0	0	0	0	0	0	0	0	0	0	0	0
ENSG00000274116	RP11-813B8.2	0	0	0	0	0	0	0	0	0	0	0	0	0	0.5	0	0	0	0	0	0	0	0	0	0	0	0	0	0	0	0	0	0	0	0	0	0	0
ENSG00000274118	Y_RNA	0	0	0	0	0	0	0	0	0	0	0	0	0	0	0	0	0	0	0	0	0	0	0	0	0	0	0	0	0	0	0	0	0	0	0	0	0
ENSG00000274121	DISC2	0	0	0	0	0	0	0	0	0	0	0	0	0	0	0	0	0	0	0	0	0	0	0	0	0	0	0	0	0	0	0	0	0	0	0	0	0
ENSG00000274124	RP11-474C8.8	0	0	0	0	0	0	0	0	0	0.49	0.39	1.32	0	0	0	0	0.95	0	1.13	0	0.65	0.38	0.4	0.41	0	0	0	0.88	0	0	0.37	0	0	0	0	0	0
ENSG00000274127	uc_338	0	0	0	0	0	0	0	0	0	0	0	0	0	0	0	0	0	0	0	0	0	0	0	0	0	0	0	0	0	0	0	0	0	0	0	0	0
ENSG00000274128	RP11-342A23.2	0	0	0	0	0	0	11.3	0	0	0.27	0	0	0.66	0	0.62	0	0	0.18	0.31	0	0	0	0.45	1.16	0	0	0	0	0.91	0	0	0	0	0	0	0	0
ENSG00000274133	RP11-163I18.2	0	0	0	0	0	0	0	0	0	0	0	0	0	0	0	0	0	0	0	0	0	0	0	0	0	0	0	0	0	0	0	0	0	0	0	0	0
ENSG00000274134	MIR6774	0	0	0	0	0	0	0	0	0	0	0	0	0	0	0	0	0	0	0	0	0	0	0	0	0	0	0	0	0	0	0	0	0	0	0	0	0
ENSG00000274135	Metazoa_SRP	0	0	0	0	0	0	0	0	0	0	0	0	0	0.93	0	0	0	0	0	0	0	0	0	0	0	0	0	0	0	0	0	0	0	0	0	0	0
ENSG00000274139	RP11-14C10.3	0	0	0	0	0	0	0	0	0	0	0	0	0	0	0	0	0	0	0	0	0	0	0	0	0	0	0	0	0	0	0	0	0	0	0	0	0
ENSG00000274149	RP11-450H5.4	0	0	0	0	0	0	0	0	0	0	0	0	0	0	0	0	0	0	0	0	0	0	0	0	0	0	0	0	0	0	0	0	0	0	0	0	0
ENSG00000274150	FADS2P1	0	0	0	0	0	0	0	0	0	0	0	0	0	0	0	0	0	0	0	0	0	0	0	0	0	0	0	0	0	0	0	0	0	0	0	0	0
ENSG00000274154	RP11-576N17.6	0	0	0	0	0	0	0	0	0	0	0	0	0	0	0	0	0	0	0	0	0	0	0	0	0	0	0	0	0	0	0	0	0	0	0	0	0
ENSG00000274156	RP11-407N8.6	0	0	0	0	0	0	0	0.67	0	0.17	0.28	0.31	2.74	0	0.38	0	0	0.93	0.97	0.32	0.46	0.81	0	2.69	0	0	0.39	0	0	0	0	0.12	0.24	0.24	0.11	0	0
ENSG00000274157	RP11-341A11.3	0	0	0	0	0	0	0	0	0	0	0	0	0	0	0	0	0	0	0	0	0	0	0	0	0	0	0	0	0	0	0	0	0	0	0	0	0
ENSG00000274159	AL133243.3	0	0	0	0	0	0	0	0	0.83	2.71	2.44	1.22	0.83	0.89	1.57	0	1.63	0.68	0.77	0.62	1.35	0.53	0.28	1.15	0	0	0	0	0	0	0	0	0.48	0	0.45	0	0
ENSG00000274162	SNX18P1Y	0	0	0.94	0	0	0	0	0	0	0	0.29	0	0.22	0	0.2	0	0.34	0	0.2	0.17	0	0	0	0	0	0.24	0	0	0.12	0	0	0	0.25	0	0	0	0
ENSG00000274164	RNA5SP439	0	0	0	0	0	0	0	0	0	0	0	0	0	0	0	0	0	0	0	0	0	0	0	0	0	0	0	0	0	0	0	0	0	0	0	0	0
ENSG00000274167	AL031601.5	0	0	0	0	0	0	0	0	0	0	0	0	0	0	0	0	0	0	0	0	0	0	0	0	0	0	0	0	0	0	0	0	0	0	0	0	0
ENSG00000274168	RN7SL585P	0	0	0	0	0	0	0	0	0	0	0	0	0	0	0	0	0	0	0	0	0	0	0	0	0	0	0	0	0	0	0	0	0	0	0	0	0
ENSG00000274170	RFPL3-AS1_2	0	0	0	0	0	0	0	0	0	0	0	0	0	0	0	0	0	0	0	0	0	0	0	0	0	0	0	0	0	0	0	0	0	0	0	0	0
ENSG00000274172	MIR8071-1	0	0	0	0	0	0	0	0	0	0	0	0	0	0	0	0	0	0	0	0	0	0	0	0	0	0	0	0	0	0	0	0	0	0	0	0	0
ENSG00000274173	RP4-568C11.4	13.56	0	2.57	0	0	12.58	0	0	0	0.44	0.14	8.14	60.2	9.37	0.56	0.1	6.52	0.04	0.25	1.32	0.23	0.45	4.85	5.68	0	0.15	0	0	0.15	5.54	3.86	0.08	0	0.04	0	0.21	0.04
ENSG00000274177	LLNLR-284B4.1	0	0	0	0	0	0	33.27	0	0	0	0	0.23	0	0	0	0	0	0	0	0	0	0	0	0	0	0	0	0	0	0	0	0	0	0	0	0	0
ENSG00000274178	PRAMEF28P	0	0	0	0	0	0	0	0	0	0	0	0	0	0	0	0	0	0	0	0	0	0	0	0	0	0	0	0	0	0	0	0	0	0	0	0	0
ENSG00000274180	NATD1	2.82	2.22	5.29	3.78	2.16	1.99	5.03	9.77	0.65	0.88	1.22	2.83	4.28	1.45	2.34	0.18	2.17	0.74	3.28	1.69	3.23	0.81	2.9	1.66	1.82	0.39	3.06	3.91	2.18	1.06	1.26	1.2	0.41	0.77	3.13	3.23	1.43
ENSG00000274181	RBPJP2	0	0	0	0	0	0	0	0	0	0	0	0	0.11	0	0.05	0	0	0	0.05	0	0	0	0	0	0	0	0	0	0	0	0	0	0	0	0	0	0
ENSG00000274183	H2AFB1	0	0	0	0	0	0	0	0.65	0	0	0.23	0	0	0	0.16	0	0	0.49	0	0	0	0	0	0	0	0.28	0.64	0	0.28	0	0.11	0	0.1	0	0	0.22	0
ENSG00000274184	RP11-158H5.8	0.05	0	0.81	0	0	0.25	0	0.08	0.12	5.96	0.46	0.61	1.58	0.41	0.38	1.31	0.35	0.47	0.44	0.4	0.52	0.46	0.67	1.84	0.18	0.08	0.11	0	0.04	0	0	0	0	0.08	0	0.04	0.04
ENSG00000274186	RN7SL248P	0	0	0	0	0	0	0	0	0	0	0	0	0	0	0	0	0	0	0	0	0	0	0	0	0	0	0	0	0	0	0	0	0	0	0	0	0
ENSG00000274191	RP11-324E6.10	0	5.27	0.73	0	0	0	0	0.32	0.26	0.79	0.91	0.87	0.99	1.26	0.54	0.91	0	0.66	0.54	0.61	0.65	0.25	0.94	2.11	0	0.43	1.32	0.27	1.18	0.35	0.36	0.11	0.34	0.56	0.42	0.59	1.36
ENSG00000274196	FAM197Y4	0	0	0	0	0	0	0	0	0	0	0	0	0	0	0	0	0	0	0	0	0	0	0	0	0	0	0	0.15	0	0	0	0.12	0	0	0	0	0
ENSG00000274197	U4	0	0	0	0	0	0	0	0	0	0	0	0	0	0	0	0	0	0	0	0	0	0	0	0	0	0	0	0	0	0	0	0	0	0	0	0	0
ENSG00000274198	RP11-579A4.1	0	0	0	0	0	0	0	0	0	0	0	0.55	0	0	0	0	0	0	0	0	0	0	0.5	0	0	0	0	0	0	0	0	0	0	0	0	0	0
ENSG00000274199	DLEU2_1	0	0	0	0	0	0	0	0	0	0	0	0	0	0	0	0	0	0	0	0	0	0	0	0	0	0	0	0	0	0	0	0	0	0	0	0	0
ENSG00000274204	RP11-272L14.2	0.29	0	0.35	0	0	0	0	0.08	2.4	2.5	4.77	0.95	1.58	1.36	1.42	0.87	3.74	7.44	0.26	5.91	0.87	1.75	0.88	0.31	0	0.23	0	0.4	1.01	0.17	0	0.25	0	0	0.38	0.14	0.08
ENSG00000274206	Metazoa_SRP	0	0	0	0	0	0	0	0	0	0	0	0	0	0	0	0	0	0	0	0	0	0	0	0	0	0	0	0	0	0	0	0	0	0	0	0	0
ENSG00000274209	ANTXRL	0	0	0	0	0	0.09	0	0	0	0	0.02	0.05	0.06	0.28	0	0	0	0	0	0	0.04	0	0.41	0	0	0	0	0	0	0	0	0	0	0	0	0	0
ENSG00000274210	U1	0	217.44	0	0	0	0	0	0	12.65	0	4.26	5.08	0	0	21.25	0	0	6.99	6.14	0	0	0	33.41	4.19	0	0	0	0	0	0	0	0	0	0	0	0	0
ENSG00000274211	SOCS7	3.41	9.15	6.79	6.09	0.46	4.6	6.18	6.46	1.5	9.26	2.93	4.73	9.93	8.8	4.26	3.32	2.98	6.53	3.47	1.98	6.45	4.38	7.24	4.24	3.16	8.66	7.55	12.46	6.81	9.78	5.61	4.31	7.4	8.7	5.78	9.51	9.47
ENSG00000274212	RP11-401E14.3	0	0	0	0	0	0	0	0	0	0	0	0	0	0	0	0	0	0	0	0	0	0	0	0	0	0	0	0	0	0	0	0	0	0	0	0	0
ENSG00000274213	RP11-670E13.6	19.56	4.52	3.06	0	0	15.28	0	17.33	9.27	5.69	3.94	1.36	1.4	1.5	2.2	7.19	4.75	7.32	1.74	1.38	2.76	5.6	0.62	5.13	8.2	5.01	64.56	48.22	7.48	26.91	4.56	6.16	5.95	10.76	1.52	12.13	14.17
ENSG00000274214	RP11-757O6.6	0	0	2.92	0	0	0	0	1.11	0	0	0.69	3.8	1.87	0.44	0.19	0	0.16	0	0	0.32	0	0	0.28	0.29	0	0.45	1.26	0.86	2.48	0	0.63	0.36	0	0.23	0	0	0.22
ENSG00000274215	CTD-2313J17.6	0	0	0	0	0	1.06	6.64	0	0.33	1.32	0.22	1.09	2.65	1.93	0.6	1.9	0.51	0.37	0.75	0.77	1.02	0.42	0.57	1.19	0.25	0	0.76	0.38	0	0.2	0	0	0	0	0	0	0.09
ENSG00000274216	Metazoa_SRP	0	0	0	0	0	0	0	0	0	0	0	0	0	0	0	0	0	0	0	0	0	0	0	0	0	0	0	0	0	0	0	0	0	0	0	0	0
ENSG00000274219	CTC-360J11.7	0	0	0	0	0	0	0	0	0	0	0	0	0	0	0	0	0	0	0	0	0	0	0	0	0	0	0	0	0	0	0	0	0	0	0	0	0
ENSG00000274220	RP11-77K12.9	0.34	0.09	0.3	0.51	0	0.87	0	0.51	0.2	1.05	0.32	0.41	1.74	0.2	0.27	0.16	0.29	0.22	0.17	0.31	0.2	0.32	0.29	0.59	0.14	0.12	0.78	0.01	0.1	0.12	0.34	0.13	0.61	0.8	0.1	0.56	0.6
ENSG00000274225	KB-68A7.1	0.38	0	0	0	0	0	0	0	0.1	0.24	0.3	0.22	0	0.16	0.27	0	0.35	0	0.27	2.23	0.34	0	1.35	0.98	0	0	0	0	0	0	0	0	0	0	0.89	0.61	0
ENSG00000274226	TBC1D3H	0	0	0.48	0.06	0	0	0	0	2.38	4.85	2.72	0	2.17	0	0.49	0	0.07	0	0	0	0	0.83	0	0	0	0	0	0	0	0	0	0	0	0	0	0.04	0
ENSG00000274227	RP1-267L14.6	1.76	0	0	0	0	0	0	2.11	0.5	0.92	0.81	4.74	1.46	0.28	0.54	0.49	0.88	0.82	0.22	1.14	0.68	0.92	0.57	0.67	0.96	0	0.89	0.57	0.22	0.6	0.83	0.38	1.35	0.6	0	0.4	0.49
ENSG00000274228	RNA5SP414	0	0	0	0	0	0	0	0	0	0	0	0	0	0	0	0	0	0	0	0	0	0	0	0	0	0	0	0	0	0	0	0	0	0	0	0	0
ENSG00000274230	RMST_3	0	0	0	0	0	0	0	0	0	0	0	0	0	0	0	0	0	0	0	0	0	0	0	0	0	0	0	0	0	0	0	0	0	0	0	0	0
ENSG00000274231	RP11-131M6.1	0	0	0	0	0	0	0	0	0	0	0	0.91	0	0	0	0	0	0	0	0	0	0	0	0	0	0	0	0	0	0	0	0	0	0	0	0	0
ENSG00000274234	RN7SL818P	0	0	0	0	0	0	0	0	0	0	0	0	0	0	0	0	0	0	0	0	0	0	0	0	0	0	0	0	0	0	0	0	0	0	0	0	0
ENSG00000274235	CTC-311G1.1	0	0	0	0	0	0	0	0	0	0	0	0	0	0	0	0	0	0	0	0	0.07	0	0	0	0	0	0	0	0	0	0	0	0	0	0	0	0
ENSG00000274238	RP11-115D19.3	0	0	0	0	0	0	0	0	0.15	0.17	0	0.48	4.78	0	0	0	0.17	0	0.2	0	0	0	0	0.77	0	0	0	0	0	0	0	0	0	0	0	0	0
ENSG00000274242	RP11-20I6.1	0	0	0	0	0	0	0	0	0	0	0	0	0	0	0	0	0	0	0	0	0	0	0	0	0	0	0	0	0	0	0	0	0	0	0	0	0
ENSG00000274244	RP11-697E22.3	0	0	0	0	0	0	0	0	0	0	0.22	0	0	0	0	0	0	0	0	0	0	0	0.45	0	0	0	0	0	0	0.1	0.1	0	0	0	0	0	0
ENSG00000274245	RP11-357P18.2	1.1	0	0	0	0	3.88	0	3.92	0.36	1.29	0.58	3.22	7.14	0.97	1.95	0	1.04	1.54	1.27	0.98	0.35	0.65	0.82	4.48	0	0.11	0.08	0.04	0.21	0	0	0	0	0	0.07	0.07	0
ENSG00000274248	AJ011932.1	0.52	5.81	1.73	4.21	0	0	0	0.83	0.86	0.21	3.41	0	0	0	0.24	0	0	0.43	0	0	1.42	0	1.05	0.73	4.9	2.7	3.49	2.05	0	0	0.31	3.02	1.63	1.48	0.69	0	0
ENSG00000274251	CTC-1337H24.3	0.21	0	0.38	0	0	0	0	0	0.14	0.33	0.69	0.15	3.33	2	0.57	0	0	0	0	0.32	0.23	0.27	0.14	0	1.17	0	0.76	0.29	0.23	0	0.13	0.84	0	0	0.11	0	0
ENSG00000274252	GGTLC3	0	0	0	0	0	2.06	0	0	0	0.01	0.23	0.87	4.2	0.38	0	0	0	0	0	0	0	0.11	0.25	1.67	0	0	0.1	0	0	0.1	0	0	0	0	0	0	0.05
ENSG00000274253	RP11-566K19.6	0.16	0	0	0.44	0	1.51	0	0	0.26	50.86	1.33	0.53	0.47	1.64	0.32	0	0	0.16	0.71	0.48	3.18	0.68	0.46	4.51	0	3.25	0.19	0.28	0	0	0	0	0.92	0.59	0	0.31	0.72
ENSG00000274256	RP1-229K20.8	0	0	0	0	0	0	0	0	0	0	0	0	0	0	0	0	0	0	3.27	0.83	0	0	0	0	0	0	0	0	0	0	0	0	0	0	0	0	0
ENSG00000274258	MIR6728	0	0	0	0	0	0	0	0	0	0	0	0	0	0	0	0	0	0	0	0	0	0	0	0	0	0	0	0	0	0	0	0	0	0	0	0	0
ENSG00000274259	XXbac-BPG294E21.9	0.31	0	0	0	0	0	0	0.44	0.55	0	0.74	0	1.39	0.27	0.19	2.15	0	0	0	0.6	0	0.41	0.61	1.22	0.67	0.07	1.56	0	0.12	0	0.28	0.16	0	0	0.41	0	0.07
ENSG00000274261	RP1-66N13.4	0	0	0	0	0	0	0	0	0	0	0	0	0	0	0	0	0	0	0	0	0	0	0	0	0	0	0	0	0	0	0	0	0	0	0	0	0
ENSG00000274263	MIR7702	0	0	0	0	0	0	0	0	0	0	0	0	0	0	0	0	0	0	0	0	0	0	0	0	0	0	0	0	0	0	0	0	0	0	0	0	0
ENSG00000274265	CH17-189H20.1	2.64	7.33	0.43	7.29	20.43	13.69	9.14	6.51	17.52	8.75	23.72	18.2	15.95	15.46	17.21	16.54	13.17	13.42	7.27	23.27	8.22	15.22	8.51	34.06	6.09	7.44	9.28	5.01	7.21	4.14	7.22	4.42	4.52	3.85	11.33	1.48	1.75
ENSG00000274266	SNORA73A	6.43	0	23.56	0	0	0	0	4.18	0	0	0	5.71	0	4.06	0	6.77	0.57	0	0	0.02	0	0	1.3	0.87	0	6.81	17.74	0	2.3	1.58	0	0	14.02	0.88	13.43	9.69	3.41
ENSG00000274267	HIST1H3B	1.16	0	0	0	0	0	0	0	0.44	0.79	0.21	0.48	0	0	0	0	0.51	0.36	0	0.74	1.25	0.62	0.88	0.23	0	1.63	0.2	0.46	0.54	0	0.79	0.39	0.56	0.19	0.18	0.66	0.52
ENSG00000274269	RP4-545L17.12	0	2.04	0	0	0	0	0	0	0.27	0	0	0	0	0	0	0	0	0	0	0	0.2	0	0	0	0	0	0.11	0	0	0	0	0	0	0	0	0	0
ENSG00000274270	RP11-34F20.7	0.18	0.26	0.17	0.4	0	0.09	0.95	0.06	0.27	0.23	0.5	0.08	0.03	0.08	0.07	0.04	0.06	0.05	0.02	0.11	0.21	0.12	0.09	0.08	0.07	0.07	0.69	0.05	0.24	0.18	0.1	0.06	0.11	0.01	0.23	0.17	0.01
ENSG00000274272	RP11-44M6.7	2.9	6.46	3.23	6.14	3.8	9.06	2.13	4.16	1.68	2.25	1.44	7.23	3.76	3.62	1.77	3.51	1.33	1.62	0.42	2.37	1.65	1.23	1.71	2.07	0.48	2.56	3.95	0.64	1.58	1.67	1.38	0.73	0.96	1.11	2.19	1.1	0.67
ENSG00000274274	GAGE13	0	0	0	0	0	0	0	0	0	0	0	0	0	0	0	0	0	0	0	0	0	0	0.28	0.15	3.16	0.34	0	0.2	0	0	0	0	0	0	0	0	0
ENSG00000274275	RP11-326K13.5	0	0	0	0	0	0	0	0	0	0	1.42	1.6	0	0	0	0	0	0	0.51	1.21	0	0.35	0.37	0.37	0	0	0	0	0	0	0	0	0	0	0	0	0
ENSG00000274276	CBSL	12.98	0.24	14.99	0	3.59	2.26	0	0	2.91	2.47	11.39	5.26	2.03	0.28	0.25	1.97	4.11	0	1.27	0.6	1.7	1.03	0.96	3	0.75	0.17	39.83	0.01	0.15	7.33	24.34	0	0.38	0.27	0.07	0	0.41
ENSG00000274279	SPATA31E3P	0	0	0	0	0	0	0	0	0	0.26	0	0	0	0	0	0	0	0	0	0	0	0	0	0	0	0	0	0.01	0	0	0	0	0	0	0	0	0
ENSG00000274280	MIR6069	0	0	0	0	0	0	0	0	0	0	0	0	0	0	0	0	0	0	0	0	0	0	0	0	0	0	0	0	0	0	0	0	0	0	0	0	0
ENSG00000274281	RP11-326N17.2	0	0	0	0	0	0	0	0.07	0.02	0.08	0.16	0.15	0.14	0	0.09	0	0.15	0.02	0.06	0.08	0.02	0.09	0.02	0.12	0	0	0.08	0	0	0	0	0	0	0	0.04	0	0
ENSG00000274282	RP11-118E9.1	0	0	0	0	0	0	0	0	0	0	0	0	0	0	0	0.15	0	0	0	0	0	0	0	0	0	0	0	0	0	0	0	0	0	0	0	0	0
ENSG00000274284	Y_RNA	0	0	0	0	0	0	0	0	0	0	0	0	0	0	0	0	0	0	0	0	0	0	0	0	0	0	0	0	0	0	0	0	0	0	0	0	0
ENSG00000274286	ADRA2B	0.09	0.34	0.22	0	0	0.28	0	0.17	0.66	0.21	0.11	0.11	1.19	0.46	0	0.06	0.05	0.09	0.02	0.03	0	0.07	0.1	0.09	0	0.03	0	0.04	0	0.02	0	0.01	0	0	0.1	0.01	0
ENSG00000274290	HIST1H2BE	1.16	0	0.7	0	0	0.13	0	0.61	0.43	1.08	1.3	1.2	0.92	0.18	0.21	0.38	0.68	0.18	0.09	0.18	0.23	1.61	0.16	0.32	0	0.02	0.03	0.36	0.63	0	0.28	0.03	0.26	0.29	0	0.02	0.24
ENSG00000274292	RP11-347I19.7	1.96	2.96	1.49	2.21	1.21	0.46	0	1.2	1.23	4.22	1.89	3.77	7.15	1.2	1.94	0.51	1.48	0.8	0.96	1.65	0.66	1.16	1.93	1.15	0.91	0.77	2.74	1.31	0.69	0.62	0.51	1.19	0.16	0.58	2.03	0.87	0.57
ENSG00000274293	pRNA	0	0	0	0	0	0	0	0	0	0	0	0	0	0	0	0	0	0	0	0	0	0	0	0	0	0	0	0	0	0	0	0	0	0	0	0	0
ENSG00000274294	RP11-20G13.5	0.41	0	0.39	0	0	0	0	0.34	0.11	0.25	0.21	1.06	0.48	0.17	0	0.73	0.12	0.27	0	0	0.09	0	0.11	1.15	0	0	0.19	0.22	0	0	0	0	0	0	0	0	0
ENSG00000274295	RP11-1081M5.3	0	0	0	7.23	0	0	0	0	0	0.14	0.59	0.52	0	3.77	0	0.27	0	0	0	0	0	0	0.24	0.13	0	0	0.22	0	0	0	0	0	0	0	0.38	0	0
ENSG00000274297	RP11-138H8.8	0	0	1.82	0	0	0.59	0	0	1.4	1.53	1.5	1.15	3.83	0.92	1.42	0	1.61	1.06	1.27	1.48	0.67	0.89	0.95	4.85	0	0	0.42	0	0.28	0.1	0.21	0	0	0	0	0.17	0
ENSG00000274299	RP11-114G11.3	0	0	0	0	0	0	0	0	0	0	0	0	0	0	0	0	0	0	0	0	0	0	0	0	0	0	0	0	0	0	0	0	0	0	0	0	0
ENSG00000274300	MIR6864	0	0	0	0	0	0	0	0	0	0	0	0	0	0	0	0	0	0	0	0	0	0	0	0	0	0	0	0	0	0	0	0	0	0	0	0	0
ENSG00000274303	7SK	0	0	0	0	0	0	0	0	0	0	0.44	0	0	0	0.66	0	0.54	0	0	0	0.36	0	0	0.46	0	0	0	0	0	0	0	0	0	0	0	0	0
ENSG00000274306	MIR5088	0	0	0	0	0	0	0	0	0	0	0	0	0	0	0	0	0	0	0	0	0	0	0	0	0	0	0	0	0	0	0	0	0	0	0	0	0
ENSG00000274307	RP11-345J18.2	0.86	0	0.43	1.04	0	0.84	0	0.86	0.04	0.34	1	1.37	0.21	0.28	1.85	0.17	0.99	0.2	0.72	0.47	4.12	0.25	0.57	2.6	0	0.94	0	0	0	0	0	0.39	0	0	0.31	0	0
ENSG00000274308	RP11-19G24.1	0.83	0	0	0	0	1.54	0	0	0.43	0.17	0.58	0.48	1.19	2.5	0.48	0.49	0.33	0.73	0.19	0.59	0.24	0.28	0.3	0.31	0	0.18	0.07	0	0.18	0	0	0	0	0	0	0	0.06
ENSG00000274309	SNORA71E	0	0	0	0	0	0	0	0	0	0	0	0	0	0	0	0	0	0	0	0	0	0	0	0	0	0	0	0	0	0	0	0	0	0	0	0	0
ENSG00000274310	RP11-53M11.5	0	0	0	0	0	0	0	0	0	0	0	0	0	0	0.15	0	0	0	0	0	0	0	0	0	0	0	0.2	0	0	0	0	0	0	0	0	0	0
ENSG00000274312	RP11-167B3.2	0	0	0	0	0	0	0	0	0	0	0	0.57	0	10.28	0	0	0.75	0	0.35	0	0	0	0	47.33	0	0	0	0	0	0	0	0.11	0	0	0	0	0
ENSG00000274314	MIR6749	0	0	0	0	0	0	0	0	0	0	0	0	0	0	0	0	0	0	0	0	0	0	0	0	0	0	0	0	0	0	0	0	0	0	0	0	0
ENSG00000274315	RP11-996F15.5	0	0	1.1	0	0	1.23	0	0.24	1.96	1.08	1.04	2.64	2.48	1.44	2.06	5.53	2.09	2.74	2.9	2.76	2.1	1.58	1.99	1.44	1.04	3.57	0.55	0.63	0.98	3.09	0.82	0.13	0	3.71	1.21	0.56	2.15
ENSG00000274316	ZNF646P1	0	0	0	0	0	0	0	0	0	0	0	0	0	0	0	0	0	0	0	0	0	0	0	0	0	0	0	0	0	0	0	0	0	0	0	0	0
ENSG00000274317	RP11-93G5.1	0	0	0	0	0	0.11	0	0	0.05	0.2	0.08	0.11	0.42	0.07	0.05	0.04	0.06	0.02	0.02	0.04	0.04	0.17	0.08	0	0.03	0	0.04	0.35	0.03	0.01	0.04	0.03	0	0.01	0.04	0.01	0.01
ENSG00000274319	RPSAP73	0	0	0	0	0	0	0	0	0	0	0	0	0	0	0	0	0	0	0	0	0	0	0	0	0	0	0	0	0	0	0	0	0	0	0	0	0
ENSG00000274321	uc_338	0	0	0	0	0	0	0	0	0	0	0	0	0	0	0	0	0	0	0	0	0	0	0	0	0	0	0	0	0	0	0	0	0	0	0	0	0
ENSG00000274322	RP11-314N13.10	0	0	0	0	0	0.31	0	0.98	0.18	0.43	0.39	0.62	1.23	0.14	0.14	0.3	0.43	0.15	0.3	0.45	0.28	0.18	0.11	0	0	0.44	0.3	0.26	0.54	0.29	0.05	0.56	0.2	0.37	0.08	0.13	0.72
ENSG00000274326	AL359314.1	0	0	0	0	0	0	0	0	0	0	0	0	0	0	0.97	0	0	0	0	0	0	0	0	0	0	0	0	0	0	0	0	0	0	0	0	0	0
ENSG00000274328	RP11-239C9.1	0	0	0	0	0	0	0	0	0	0	0	0.27	0	0	0	0	0	0	0.34	0	0	0.46	0	0	0	0	0	0	0	0	0	0	0	0	0	0	0
ENSG00000274330	RP11-486O13.5	0	0	0	0	0	0	0	0	0	0	0.02	0	0.03	0	0	0	0	0.02	0.12	0.03	0.06	0	0.09	0	0	0	0.04	0.07	0	0	0	0	0	0	0	0	0
ENSG00000274331	RP11-403A3.1	0.18	0	0	0	0	0	0	0	0	0	0	0	0	0.09	0	0.06	0	0.02	0	0	0	0	0	0	0	0	0	0.26	0.02	0	0	0	0	0	0	0	0
ENSG00000274333	RP11-717F1.2	10.3	1.4	5.02	0.56	5.61	2.56	0.25	0.2	4.52	4.97	22.6	3.16	0.68	11.9	1.46	1.8	3.33	4.02	2.1	6.16	3.88	1.21	9.29	5.05	0.81	5.9	6.79	4.93	1.38	4.98	5.26	8.64	9.61	7.7	5.58	6.54	7.36
ENSG00000274340	RP11-435J9.2	0.07	0	0	0	0	0	0	0	0.06	0.11	0.2	0.04	0.34	0.05	0.13	0	0.04	0.03	0.21	0.15	0.05	0.19	0.13	0.04	0	0	0.44	0.04	0.05	0.03	0	0.03	0.06	0.13	0.15	0	0.03
ENSG00000274341	RP11-227G15.10	0	0	0	0	0	1.92	0	0	0	0	3.1	3.51	2.75	0	1.32	4.23	1.08	1.1	3.84	4	0	0	0.91	8.37	0	0	0	0	0	0	0	0	0	0	0	0	0
ENSG00000274342	TTC28-AS1_3	0	0	0	0	0	0	0	0	2.2	0	0	1.67	0.15	0	0	8.73	0	1.44	0	0	0	0	0	0	0	0	0	0	0	0	0	0	0	0	0	0	0
ENSG00000274343	REXO1L7P	0	0	0	0	0	0	0	0	0	0	0	0	0	0	0	0	0	0	0	0	0	0	0	0	0	0	0	0	0	0	0	0	0	0	0	0	0
ENSG00000274344	ST7-AS2_1	0	0	0	0	0	0	0	0	0	0	0	0	0	0	0	0	0	0	0	0	0	0	0	0	0	0	0	0	0	0	0	0	0	0	0	0	0
ENSG00000274346	RP11-40B20.1	0	0	0	0	0	0	0	0	0	0	0	0	0.19	0	0	0	0	0	0	0	0	0	0	0	0	0	0	0	0	0	0	0	0	0	0	0	0
ENSG00000274347	RP11-1360M22.10	0	0	0	0	0	0	0	0	0	0	0	0	0	0	0	0	0	0	0	0	0	0	0	0	0	0	0	0	0	0	0	0	0	0	0	0	0
ENSG00000274349	ZNF658	1.61	1.31	3.26	6.32	0	0.76	0	1.45	0.55	0.3	1.33	1.38	1.58	1.44	1.82	0.51	1.9	0.78	1.04	1.22	1.2	3.21	3.92	1.65	1.23	0.61	1.97	0.09	2.52	3.25	1.12	1.27	2.45	0.95	1.84	2.2	3.27
ENSG00000274350	RN7SL853P	0	0	0	0	0	0	0	0	0	0	0	0	0	0	0	0	0	0	0	0	0	0	0	0	0	0	0	0	0	0	0	0	0	0	0	0	0
ENSG00000274351	RP11-203I16.7	0	0	0	0	0	0	0	0	0	0	0	0.05	0.06	0	0.06	0.09	0	0	0	0	0	0	0.04	0.32	0	0.03	0.23	0	0	0	0	0	0	0	0	0	0
ENSG00000274353	RP11-788A1.1	0	0	0	0	0	0	0	0	0	0	0	0	0	0	0	0	0	0	0	0	0	0	0	0	0	0	0	0	0	0	0	0	0	0	0	0	0
ENSG00000274354	RP11-1151B14.5	0	0	0	0	0	0	0	0	0	0	0	0.77	0	0.28	0	0	0.2	0	0	0	0.07	0	0.09	4.22	0.8	0.14	0.24	0	0.7	0	0	0.07	0.22	0.14	1.18	0	0.14
ENSG00000274355	FAM74A3	0	0	0	0	0	0	0	0	0	0	0	0	0.5	0	0	0	0.2	0	0.46	0	0	0.32	0.17	0	0	0	0	0.12	0	0	0	0	0	0	0	0	0
ENSG00000274356	RP11-216L13.21	0	0	0	0	0	0	0	0	0	0	0	0	0	0	0	0	0	0	0	0	0	0	0	0	0	0	0	0	0	0	0	0	0	0	0	0.17	0
ENSG00000274357	Metazoa_SRP	0	0	0	0	0	0	0	0	0	0	0	0	0	0	0	0	0	0	0	0	0	0	0	0	0	0	0	0	0	0	0	0	0	0	0	0	0
ENSG00000274363	RP11-104O19.4	0	0	0	0	0	0.11	0	0.8	0.17	1.37	0.33	0.27	1.11	0.26	0.44	0.56	0	0.35	0.22	0.1	0	0.48	0.42	1.6	0.13	0.2	0.15	0.06	0.13	0.15	0.15	0	0	0.07	0	0.19	0.07
ENSG00000274364	RP3-324O17.7	0.43	0	0	11.54	0	0	0	0.67	3.92	3.77	1.65	2.15	1.27	0.9	1.98	6.51	0.66	1.14	7.84	2.2	0.68	0.27	0	5.53	1.09	0	0	0.2	0.93	2.02	0	0	0	0	0	0.64	0
ENSG00000274365	RP11-507A3.1	0	0	0	0	0	0	0	0	0	0	0	0	0	0	0	0	0	0	0	0	0	0	0	0	0	0	0	0	0	0	0	0	0	0	0	0	0
ENSG00000274367	LA16c-380H5.6	0	0	0.96	0	0	0	0	0	0.21	1.29	0.21	0.23	0.95	0.34	0	0	0	0	0	0	0	0	0	0.22	0.49	0	1.57	0	0	2.85	0	0	0.55	0	0.34	0.48	0
ENSG00000274369	GRAMD4P4	0	0.73	0	0	0	0	0	0	0	0.06	0.4	0	0	0	0	0	0	0	0	0	2.38	0	0	0	0	0	0	0.03	0	0	0	0	0	0	0	0	0
ENSG00000274370	AC144831.3	1.08	0	4.24	0	0	1.12	0	1.32	0.88	0.13	1.63	0.36	1.81	0.87	1.63	0.25	0.13	0.64	0.6	0.51	0.45	1.05	1.57	0.59	0	0.27	1.2	0.23	0.27	0	0.1	0.28	0.09	0.37	2.45	0	0
ENSG00000274372	RP11-94I2.4	0	0	2.97	0	0	2.81	0	1.12	0.96	1.4	0.31	1.05	1.36	0.62	0	0.89	0.78	1.33	0.27	0.66	0.38	2.8	0.63	4.53	0	0.25	0.28	0.27	0	0	0	0.17	1.06	0	0.77	0.35	0
ENSG00000274373	RP13-714J12.1	0.07	0	0	0	0	0	0	0	0	1.36	0	1.56	0.13	0	0	0	0	0	0	0.21	4.34	0	0	0.29	0	0	0	0	0	0	0	0	0	0	0	0	0
ENSG00000274374	RP5-878I13.1	0	0	0	0	0	0	0	0	0	0	0	0	0	0	0	0	0	0	0	0	0	0	0	0	0	0	0	0	0.04	0	0	0	0	0	0	0	0
ENSG00000274376	ADAMTS7P1	0	0	0	0	0	0	0	0	0.05	0.01	0.01	0.1	0	0	0	0.02	0	0	0	0.14	0	0	0	0	0	0	0	0	0	0	0	0	0	0	0	0	0
ENSG00000274378	RP11-178C3.8	0	0	0	0	0	0.53	0	0.51	0.21	0.26	0.21	0	0	0	0	0	0	0	0	0	0	0	0	0	0	0	0	0	0	0	0	0.38	0	0	0.34	0	0.17
ENSG00000274379	RP11-179A9.3	0	0	0	0	0	0	0	0	0	0	0	0	0	0	0	0.37	0	0	0	0	0.27	0	0	0	0	0	0	0	0	0	0	0	0	0	0	0	0
ENSG00000274380	MIR6801	0	0	0	0	0	0	0	0	0	0	0	0	0	0	0	0	0	0	0	0	0	0	0	0	0	0	0	0	0	0	0	0	0	0	0	0	0
ENSG00000274381	LL22NC03-84E4.13	0	0	0	0	0	0	0	0	0	0	0	0	0	0	0	0	0	0	0	0	0	0	0	0	0	0	0	0	0	0	0	0	0	0	0	0	0
ENSG00000274383	CTD-2017F17.2	11.28	0	9.11	0	34.38	31.44	0	8.46	10.31	12.34	11.62	28.31	27.85	21.64	12.92	30.47	19.93	12.07	14.74	16.72	17.32	9	10.74	47.62	3.07	1.74	2.3	5.73	2.43	5.31	1.7	2.9	2.05	0.92	1.83	4.6	2.75
ENSG00000274385	U6	0	0	0	0	0	0	0	0	0	0	0	0	0	0	0	0	0	0	0	0	0	0	0	0	0	0	0	0	0	0	0	0	0	0	0	0	0
ENSG00000274386	TMEM269	0.18	0	0	0	0	0	0	0.21	0.22	0.16	0.08	0.35	0.31	0.06	0.34	0.06	0.06	0.1	0.07	0.28	0.24	0.03	0.1	0.12	0.08	0.01	0.15	0.02	0.03	0.02	0.05	0.09	0.01	0.2	0.25	0.07	0.01
ENSG00000274387	RP11-154H23.5	0	0	0	0	0	0	0	0	0.38	0	0	0.11	0	0	0.82	0.13	0.15	0.13	0	0	0.07	0.05	0	0	0	0	0	0	0.18	0	0	0	0	0	0	0	0
ENSG00000274390	MIR6885	0	0	0	0	0	0	0	0	0	0	0	0	0	0	0	0	0	0	0	0	0	0	0	0	0	0	0	0	0	0	0	0	0	0	0	0	0
ENSG00000274391	TPTE	0	0	0	0	0	0	0	0	1.18	0.05	0	0	0	0	0	0	0	0	0.14	0	0.07	0	0.16	0	0	0.06	0	2.96	0	0	0	0.11	1.59	0	0	0	0
ENSG00000274395	RP11-554D14.8	0.49	0	0	0	0	0	0	0	0	0	1.03	0.06	0.16	0.08	0.29	0	0	0.14	0.29	0.13	0	0	0.72	0.06	0	0	0	0	0	0	0	0	0	0	0	0	0
ENSG00000274396	HOTAIRM1_4	0	0	0	0	0	0	0	0	0	0	0	0	0	0	0	0	0	0	0	0	0	0	0	0	0	0	0	0	0	0	0	0	0	0	0	0	0
ENSG00000274397	CTD-2540L5.9	0	0	0	0	0	0	0	0	0.11	0.13	0.22	0.48	0.4	0.17	0.43	0.24	0.18	0.05	0.07	0.32	0.14	0.05	0.5	1.29	0	0	0.1	0	0	0	0	0	0	0.09	0	0	0
ENSG00000274398	RP11-322A17.3	0	0	0	0	0	0	0	0	0	0	0	0	0	0	0	0	0	0.03	0	0	0	0	0	0	0	0	0	0	0	0	0	0	0	0	0	0	0
ENSG00000274400	RP11-294N21.3	0	0	0	0	0	0	0	0	0	0	0	0	0	0	0	0	0	0	0.23	0.19	0	0	0	0	0	0	0.15	0	0	0	0	0	0	0.28	0	0	0
ENSG00000274403	CTD-2036P10.6	1.03	0	0.68	0	0	0	0	0.59	0.73	1.87	1.46	2.07	2.35	1	1.13	0.48	1.33	1.14	0.57	1.1	1.91	0.7	1.5	1.01	0.16	0.17	0.48	0.14	0.68	0	0.29	0.36	0.09	0.17	0.25	0.71	0.33
ENSG00000274408	5S_rRNA	0	0	0	0	0	0	0	0	0	0	0	0	0	0	0	0	0	0	0	0	0	0	0	0	0	0	0	0	0	0	0	0	0	0	0	0	0
ENSG00000274409	DLX6-AS1_1	0	0	0	0	0	0	0	0	0	0	0	0	0	0	0	0	0	0	0	0	0	0	0	0	0	0	0	0	0	0	0	0	0	0	0	0	0
ENSG00000274414	RP5-965G21.4	0.67	0	0.35	0.68	0	0.46	0	0.56	0.53	0.19	1.09	0.18	0.43	0.16	0.3	0.45	0.67	0.34	0.19	0.46	0.26	0.34	0.17	0.65	0	0.16	0.88	0.01	0.57	0.83	0.15	0.14	0.56	0.1	0	0.27	0.19
ENSG00000274415	RP11-433J22.2	0.02	0	0.65	0	0	0	0	0.62	0	0	0	0	0	0.46	0	0	0	0	0.28	0	0	0	0	1.26	0	0.55	0	0	0	0	0	0.23	0	0	0	0	0
ENSG00000274417	MIR6515	0	0	0	0	0	0	0	0	0	0	0	0	0	0	0	0	0	0	0	0	0	0	0	0	0	0	0	0	0	0	0	0	0	0	0	0	0
ENSG00000274419	TBC1D3D	1.36	0	0	0	0	0	0	0.54	0.25	3.19	0.48	0	0.22	0	0	3.16	3.07	0	0	1.83	0.14	0	0	0.19	0	0.51	0	0	0	0	0	0	1.41	0.03	0.07	0	0
ENSG00000274420	uc_338	0	0	0	0	0	0	0	0	0	0	0	0	0	0	0	0	0	0	0	0	0	0	0	0	0	0	0	0	0	0	0	0	0	0	0	0	0
ENSG00000274421	RP11-386J22.3	0	0	0	0	0	0.47	0	0.2	2.1	2.35	1.05	1.06	1.51	2.68	1.78	1.3	1.1	0.95	1.44	1.88	0.88	0.77	0.82	2.84	0.03	0	0.15	0	0.03	0.19	0	0	0	0	0.07	0	0.03
ENSG00000274422	LL22NC03-2H8.5	1.35	0.36	2.24	7.55	12.51	14.65	0	3.94	1.73	14.81	6.35	13.74	21.83	11.86	5.03	42.75	2.57	4.19	16.58	6.28	2.75	4.41	6.26	28.49	1.32	0.19	1.18	0.29	0.45	1.42	0.23	0.2	0.08	0.57	0.4	0.41	0.1
ENSG00000274423	RP11-544O24.2	0	0	0.33	0	0	0	0	0.48	0.48	0.75	0.37	0.16	0.94	0	1.82	0	0.28	0.42	0	0.62	1.04	0.24	0.81	0	0	0.4	1.88	0	0	0	0.45	1.91	2.02	0.93	1.89	0	0
ENSG00000274424	RN7SL196P	0	0	0	0	0	0	0	0	0	0	0	0	0.24	0	0	0	0	0	0	0	0	0	0.12	0.16	0	0	0	0	0	0	0	0	0	0.31	0	0	0
ENSG00000274425	AC114271.2	1.26	2.15	0.64	0	2.37	0.4	3.41	0.97	0.21	0.64	0.52	1.16	0.53	0.85	0.25	0.3	0.26	0.24	0.04	0.31	1.23	0.23	1.06	0.23	2.85	0.98	2.26	2.65	2.99	2.47	1.25	0.65	1.38	1.02	1.11	2.29	2.47
ENSG00000274427	RP11-972P1.10	0	0	0	0	0	0	0	0	0.85	0	0	0.96	2.64	2.76	0	0	0	2.76	1.21	1.85	1.37	0	0	9.51	0	0	0	1.38	0.78	4.24	0	0	0	0	0	0	0.74
ENSG00000274428	U1	0	0	0	0	0	0	0	0	0	0	0	12.28	0	0	0	0	0	4.22	7.4	5.25	0	0	0	0	0	0	0	0	0	0	0	0	0	0	0	0	6.97
ENSG00000274430	JPX_1	0	0	0	0	0	0	0	0	28.73	12.86	0	5.9	0	0	0	0	17.81	0	38.81	21.32	2.98	0	0	0	0	0	0	0	0	0	0	0	0	0	0	0	0
ENSG00000274432	U2	0	0	0	0	0	0	0	0	0	0	0	0	0	0	0	0	0	0	0	0	0	0	0	0	0	0	0	0	0	0	0	0	0	0	0	0	0
ENSG00000274441	CTD-2282P23.2	0	0	0	0	0	0	0	0	1.17	0.57	0	0.26	0	0	0	1.63	1.1	0.19	0.33	0.53	1.53	0.22	0.71	0.49	0	0	0	0	0	0.42	0	0	0	0	0	0	0
ENSG00000274443	C8orf89	0	0	0	0	0	0.19	0	0.86	0.5	0.73	0	1.17	0.73	0	1.33	0	0.11	0.13	0.21	0.8	0.32	0.28	0.4	0.42	0	0	0	0	0	0	0	0	0	0	0	0	0
ENSG00000274444	RP11-128A17.2	0	0	1.89	0	0	0	0	0	0	0	0.91	0	0	0	0	0	0.27	0.38	0	0.26	0	0.44	0	1.46	0	0	0.22	0	0	0	0	0	0	0	0	0	0
ENSG00000274445	RP11-373F14.2	0	0	0	0	0	0	0	0	0	0	0	0	0	0	0	0	0	0	0	0	0	0	0	0	0	0	0	0	0	0	0	0	0	0	0	0	0
ENSG00000274446	RP11-683L23.6	0	0	0	0	0	0	0	0	0	0	0	0	0	0	0	0	0	0	0	0	0	0	0	0	0	0	0	0	0	0	0	0	0	0	0	0	0
ENSG00000274447	LLNLR-304G9.1	0	0	0	0	0	0	0	0.29	0.92	0.22	0.18	0	0.28	0	0	0	0	0	0	0.21	0.15	0	0.19	0	0	0	0.51	0	0	0.33	0	0	0.63	0.16	0	0	0
ENSG00000274450	U6atac	0	0	0	0	0	0	0	0	0	0	0	0	0	0	0	0	0	0	0	0	0	0	0	0	0	0	0	0	0	0	0	0	0	0	0	0	0
ENSG00000274451	RP1-66H9.1	0	0	0	0	0	0	0	0	0	0	0	0	0	0	0.55	0	0	0	0	0	0	0	0	0	0	0	0	0	0	0	0	0	0	0	0	0	0
ENSG00000274452	U2	0	0	0	0	0	0	0	0	0	0	0	0	0	0	0	0	0	0	0	0	0	0	0	0	0	0	0	0	0	0	0	0	0	0	0	0	0
ENSG00000274455	CTD-2012B7.1	0	0	0	0	0	0	0	0	0	0	0	0	0	0	0	0	0	0	0	0	0	0	0	0	0	0	0	0.11	0	0	0	0	0	0	0	0	0
ENSG00000274457	AC000041.10	0	0	0	0	0	0	0	0	0	0	0	0	0	0	0	0	0	0	0	0	0	0	0	0	0	0	0	0	0	0	0	0	0	0	0	0	0
ENSG00000274458	SNORA40	0	0	0	0	0	0	0	0	0	0	0	0	0	0	0	0	0	0	0	0	0	0	0	0	0	0	0	0	0	0	0	0	0	0	0	0	0
ENSG00000274459	Metazoa_SRP	0	0	0	0	0	0	0	0	0	0	0	0	0	0	0	0	0	0	0	0	0	0	0	0	0	0	0	0	0	0	0	0	0	0	0	0	0
ENSG00000274460	CTD-2649C14.2	0.47	0	1.21	0	0	1.65	1.38	0.27	0.47	0.79	0.61	1.86	2.64	0.47	1.34	0.22	1.04	0.29	0.45	1.08	0.57	0.49	0.38	2.11	0.05	0	2.85	0.65	0.25	0.15	0.15	0.17	0.12	0.19	0.13	0.38	0.27
ENSG00000274461	RP11-323P17.2	0.72	1.74	1.57	3.86	0	0.66	0	0	0.64	1.75	6.25	0.54	1.99	1.64	1.02	0.3	0.63	0.18	0.1	0.66	0.17	0.27	1.21	3.48	0	0	0.13	0.19	0.22	0	0	0	0.54	0	0.11	0	0
ENSG00000274466	MIR1273H	0	0	0	0	0	0	0	0	0	0	0	0	0	0	0	0	0	0	0	0	0	0	0	0	0	0	0	0	0	0	0	0	0	0	0	0	0
ENSG00000274467	RNA5SP257	0	0	0	0	0	0	0	0	0	0	0	0	0	0	0	0	0	0	0	0	0	0	0	0	0	0	0	0	0	0	0	0	0	0	0	0	0
ENSG00000274468	RP4-663N10.3	0	0	0	0	0	0	0	0	0	0	0	0	0	0	0	0	0	0	0	0	0	0	0	0	0	0	0	0	0	0	0	0	0	0	0	0	0
ENSG00000274469	LINC01746	0	0	0	0	0	0	0	0	0	0	0	0	0	0	0	0	0	0	0	0	0	0	0	0	0	0	0	0	0	0	0	0	0	0	0	0	0
ENSG00000274471	RP11-228M15.1	0.82	1.29	1.33	7.2	0	1.05	1.46	0.63	0.44	3.91	2.38	2.24	7.7	1.85	2.08	2.32	0.52	2.29	1.3	2.13	0.05	1.73	1.56	2.26	0	1.41	2.05	3.21	0.66	0.7	1.41	0.55	1.38	0.74	1.86	0.78	0.62
ENSG00000274472	Y_RNA	0	0	0	0	0	0	0	0	0	0	0	0	0	0	0	0	0	0	0	0	0	0	0	0	0	0	0	0	0	0	0	0	0	0	0	0	0
ENSG00000274475	RN7SL650P	0	0	0	0	0	0	0	0.36	0	0.55	1.31	1.48	0	0	1.3	0	0	0	0	0	0	0	0	0.46	1.06	0	0	0	0	0	0	0	0	0	0	0.35	0
ENSG00000274478	RP11-58A18.2	0	0	0	0	0	0	0	0.41	0	0	0	0	0	0	0	0	0	0	0	0	0	0	0.44	0	0	0	0	0	0	0	0	0	0	0	0.07	0.13	0
ENSG00000274481	RP11-345P4.11	0	0	0	0	0	0	0	0	0	0	0	0	0	0	0	0	0	0	0	0	0	0	0	0	0	0	0	0	0	0	0	0	0	0	0	0	0
ENSG00000274484	Y_RNA	0	0	0	0	0	0	0	0	0	0	0	0	0	0	0	0	0	0	0	0	0	0	0	0	0	0	0	0	0	0	0	0	0	0	0	0	0
ENSG00000274486	RP11-60C6.8	0	0	0	0	0	0	0	0	0	0	0	0	0	0	0	0	0	0	0	0	0	0	0	0	0	0	0	0	0	0	0	0	0	0	0	0	0
ENSG00000274487	CH17-431G21.1	3.69	0.32	5.07	0	11.73	4.64	5.51	5.71	2.42	6.43	5.54	6.64	9.54	2.63	4.59	3.26	4.8	4.19	2.13	5.24	4.98	8.95	3.95	3.79	2.89	3.75	6.29	4.45	7.78	14.99	4.24	3.58	8.52	3.07	2.36	6.23	1.85
ENSG00000274489	RP11-962G15.2	0	0	0	0	0	0	0	0	0	0	0	0	0	0	0	0	0	0	0	0	0	0	0	0	0	0	0	0	0	0	0	0	0	0	0	0	0
ENSG00000274491	GNAS-AS1_4	0	0	0	0	0	0	0	0	0	0	0	0	0	0	0	0	0	0	0	0	0	0	0	0	0	0	0	0	0	0	0	0	0	0	0	0	0
ENSG00000274492	RP11-976B16.1	0	0	0	0	0	0.06	0	0.06	0.02	0.21	0	0.06	0.58	0	0.05	0	0.04	0.03	0	0	0.02	0.02	0.02	0.08	0.08	0.03	0.05	0	0.01	0	0.02	0.02	0	0	0	0.06	0.01
ENSG00000274493	MRPS17P5	0	0	0	0	0	0	0	0	0	0	0	0	0	0	0	0	0	0	0	1.22	0	0	0	1.15	0	0	0	0	0	0	0	0	0	0	0	0	0
ENSG00000274494	MIR6832	0	0	0	0	0	0	0	0	0	0	0	0	0	0	0	0	0	0	0	0	0	0	0	0	0	0	0	0	0	0	0	0	0	0	0	0	0
ENSG00000274499	RP11-403B2.10	0.19	0	0.05	0	0	0.02	0	0	0	0	0.05	0	0	0	0	0	0.17	0	0.04	0.28	0.04	0	0	0	0	0	0	0	0.23	0	0	0	0	0	0	0	0
ENSG00000274500	MESTIT1_3	0	0	0	0	0	0	0	0	0	0	0	0	0	0	0	0	0	0	0	0	0	0	0	0	0	0	0	0	0	0	0	0	0	0	0	0	0
ENSG00000274501	RP4-583P15.16	0	0	5.28	0	0	0	0	2.03	0.42	2.6	2.87	2.32	2.55	1.36	3.05	0	2	1.02	0	0.46	1.36	1.2	1.69	0	0	1.11	0.81	0	1.07	0	0	0.39	0	0	0	0.66	0
ENSG00000274502	ANKRD20A6P	0	0	0	0	0	0	0	0	0	0	0	0	0	0	0	0	0	0	0	0	0	0	0	0	0	0	0	1.39	0	0	0	0	0	0	0	0	0
ENSG00000274503	RP11-678G14.6	0	0	0	0	0	0	0	0	0	0	0	0	0	0	0	0	0	0	0	0	0	0	0	0	0	0	0	0	0	0	0	0	0	0	0	0	0
ENSG00000274505	Metazoa_SRP	0	0	0	0	0	0	0	1.26	0.51	0	0	0	1.57	0	0	0	0	0.42	0	0	0	0.49	1.04	0.53	0	1.39	0	0	0	0	0	0	0	0	0	0	0
ENSG00000274507	RP5-965G21.5	0	0	0	0	0	0	0	0	0	0	1.33	0	0	0	0	0	2.71	0.37	0	0.5	0	0.43	0.91	0	0	0	0	0	0	0	0	0	0	0	0	0	0
ENSG00000274508	RP11-212I21.5	0	0	0	4.15	0	0.88	0	0	0.38	0.15	0.25	1.95	0	0.2	2.25	6.38	0	0.11	0	1.76	0.42	0.12	0.13	7.03	0	0	0	0	0	0	0	0	0	0	0	0	0
ENSG00000274510	Metazoa_SRP	0	0	0	0	0	0	0	0	0	1.94	0	0	0.79	0.84	0	0	0	0	0	0	0.42	0	0	0	0	0	0	0	0	0	0	0	0	0	0	0	0
ENSG00000274512	TBC1D3L	4.7	2.28	6.05	3.39	0	22.98	1.23	8.25	1.27	2.86	6.3	11.92	10.31	0.52	5.72	4.56	0.07	7.81	3.53	5.84	11.8	0.54	5.4	7.6	0	3.35	4.83	3.05	1.47	8.26	2.67	1.83	0	1.82	2.19	3.1	2.21
ENSG00000274514	Metazoa_SRP	2.13	0	0	0	0	0	0	0	0.55	0.68	0.53	0	0	0	0	0	0	0.44	0	0	1.32	0.52	0	0	0	0.49	0	0	0	0	0	0	0	0	0.47	0	0
ENSG00000274515	CTD-2026K11.5	0	0	0	0	0	4.6	0	0	0.21	0.75	0.41	1.58	2.17	0.66	0.57	2.86	0.24	1.02	0.29	2.11	0.34	0.2	1.26	1.51	0	0	0.95	0	0	0	0	0	0.18	0	0.17	0	0
ENSG00000274516	FAM74A6	0	0.3	0	0	0	0	0	0	0	0	0.03	0.03	0.04	0	0	0	0	0	0.24	0	0	0	0.06	0	0	0	0	0	0	0	0	0	0	0	0	0	0
ENSG00000274520	Six3os1_1	0	0	0	0	0	0	0	0	0	0	0	0	0	0	0	0	0	0	0	0	0	0	0	0	0	0	0	0	0	0	0	0	0	0	0	0	0
ENSG00000274523	RCC1L	26.2	42.74	27.92	39.57	24.72	17.24	60.94	21.67	33.71	20.57	32.57	20.06	37.07	49.15	19.37	18.19	20.68	31.26	18.5	22.61	28.92	40.43	24.03	11.86	27.58	52.79	44.33	60.16	69.28	44.32	55.53	28.07	35.71	22.46	43.2	75.48	35.06
ENSG00000274525	CTC-338M12.13	0	0	0	0	0	0	0	0	0	0	0	0	0	0	0	0	0	0	0	0	0	0	0	0	0	0	0	0	0	0	0	0	0	0	0	0	0
ENSG00000274528	CTD-2650P22.2	1.42	0	1.92	0	0	0	0	0	0.6	0.39	0.6	0.29	0.4	0	0	0.45	0.15	0.22	0.09	0.08	0.61	1.03	0.82	0.29	1.27	0.27	0.91	0.41	0.59	2.39	0.48	1.76	0.62	0.11	0.16	0.4	0.9
ENSG00000274529	SEBOX	0	0	0	0	0	0	0	0	0	0.11	0	0.11	0	0	0	0	0.22	0	0	0	0	0	0	0	0	0.08	0.09	0	0	0.69	0	0	0	0	0	0.22	0
ENSG00000274532	RP11-483E23.10	0	0	0	0	0	0	0	0	0	0	0	0	0	0	0	0	0	0	0	0	0	0	0	0	0	0	0	0	0	0	0	0	0	0	0	0	0
ENSG00000274535	SNORD39	0	0	0	0	0	0	0	0	0	0	0	0	0	0	0	0	0	0	0	0	0	0	0	0	0	0	0	0	0	0	0	0	0	0	0	0	0
ENSG00000274536	RP6-159A1.4	0.85	1.17	0.39	9.8	0	1.85	0.27	0	0.47	0.75	3.06	6.96	1.8	0.08	5.61	6.72	0.7	1.17	4.5	5.87	1.43	1.33	3.66	6.99	0	0	0	0	0	0	0	0	0	0	0	0	0
ENSG00000274541	RP1-62D2.4	0	0	0	0	0	0	0	0	0	0.53	0	0	0.65	0	0	0	0	0	0	0.48	0	0	0	0	0	0	0	0	0	0	0	0	0	0	0	0	0
ENSG00000274544	SNORD28	0	0	0	0	0	0	0	0	0	0	0	0	0	0	0	0	0	0	0	0	0	0	0	0	0	0	0	0	0	0	0	0	0	0	0	0	0
ENSG00000274547	Six3os1_6	0	0	0	0	0	0	0	0	0	0	0	0	0	0	0	0	0	0	0	0	0	0	0	0	0	0	0	0	0	0	0	0	0	0	0	0	0
ENSG00000274549	RP11-676B18.2	0	0	0	0	0	0	0	0	0.44	0	1.94	0	0	0	0	0	0.26	0	0	0	0	0	3.33	0	0	0	0	0	0	0	0	0	0	0	0	0	0
ENSG00000274551	RP11-434C1.6	0	0	0	0	0	0	0	0	0	0	0	0	0	0	0	0	0	0	0	0	0	0	0	0	0	0	0	0	0	0	0	0	0	0	0	0	0
ENSG00000274552	MIR6889	0	0	0	0	0	0	0	0	0	0	0	0	0	0	0	0	0	0	0	0	0	0	0	0	0	0	0	0	0	0	0	0	0	0	0	0	0
ENSG00000274553	AC138035.3	0.28	0	0.32	0	0	0.32	0	0	0	0.05	0	0.43	0.21	0.25	0	0	0.14	0	0.14	0.05	0.48	0.04	0.18	0.16	0	0.29	0.16	0.28	0.18	0.05	0	0	0	0	0	0	0
ENSG00000274554	RP11-240G22.5	0.21	0.47	0.12	0.38	0	0	0	0.11	0.1	0.28	0.28	0.67	0.97	0.35	0.05	0.08	0.28	0.16	0.16	0.29	0.29	0.37	0.33	0.08	0.08	0.08	0.08	0.01	0.17	0	0.1	0.04	0.06	0.01	0.01	0.01	0.06
ENSG00000274559	CH507-42P11.1	1.33	0	0.48	0	0.07	0.88	4.04	0.28	0	0	0.27	0.59	0.4	1.16	0	0.41	0.62	0.3	0	1.04	0.45	0.34	0.27	0.1	2.04	0.58	0.57	0	0.22	0.47	0.32	0.46	0.38	1.14	0.21	0	1.76
ENSG00000274560	RP11-285E23.2	0	0	0	0	0	0	0	0	0	0.22	0.18	0.4	11.88	0	0	0	0.21	0	0	0	0	0.18	0.37	0.78	0	0	0	0	0	0	0	0	0	0	0	0	0
ENSG00000274561	RP11-147L13.12	2.97	6.28	10.85	6.03	0	10.92	3.12	9.97	4.1	7.67	5.51	11.65	27.13	8.97	4.91	3.87	4.56	2.31	4.65	7.44	5.81	5.34	7.01	20.62	0.14	2.77	4.29	0.26	0.92	2.84	0.85	2.12	0.32	0.65	1.5	1.27	1.19
ENSG00000274562	RP11-404F10.5	0	0	0	0	0	0	0	0	0	0	0	0	0	0	0	0	0	0	0	0	0.11	0	0	0	0	0	0	0	0	0	0	0	0	0	0	0	0
ENSG00000274565	CTD-3035K23.7	3.55	0.99	0.73	9.33	6.45	2.29	3.8	3.61	12.96	0.32	2.08	0.81	9.79	1.81	3.37	1.67	2.54	0.66	2.68	5.63	2.67	9	7.95	2.46	0.77	1.37	3.67	1.32	0.15	0.08	0.13	1.18	1.14	1.05	2.24	0.79	0.22
ENSG00000274568	RN7SL545P	0	0	0	0	0	0	0	0	0	0	0	0	0	0	0	0	0	0	0	0	0	0	0	0.16	0	0	0	0	0	0	0	0	0	0	0	0	0
ENSG00000274569	RP11-121C6.4	1.23	0	0	0	0	0	0	0	0	0	0	0	0	0.37	0.32	0	0	0	0	0	0	0.22	0	0	0	0	0.21	0	0	0	0	0	0	0	0.56	0	0.18
ENSG00000274570	SPDYE10P	0	0.21	0	0	0	0.45	1.31	0.12	0.41	1.2	0.54	1.42	2.13	2.46	0.48	1.61	1.11	0.38	0.63	1.07	1.09	0.79	0.48	3.15	0	0.15	0.37	0.13	0.04	0	0.11	0	0.16	0	0.13	0	0
ENSG00000274572	ZYXP1	0	0	0	0	0	0	0	0	0	0	0	0	0	0	0	0	0	0	0	0	0	0	0	0	0	0	0	0	0	0	0	0	0	0	0	0	0
ENSG00000274576	IGHV2-70	0.88	0	0	0.26	0	8.21	26.39	0.23	0	2.84	0	139.59	0	0.47	17.3	2.03	45.88	2.13	0	12.38	3.78	10.79	0.59	0	0	0	0	0	0	0	0	0	0	0	0	0	0.23
ENSG00000274578	RP11-430E17.1	0	0	0	0	0	0	0	0	0	5.7	0.17	0.19	1.52	0.27	1.16	0	0.2	0.28	0	0.39	1.39	2.58	0	0.36	0	0.14	0	0	0	0	0	0	0	0.14	0	0	0
ENSG00000274579	RP5-824H1.1	0	0	0	0	0	0	0	0	0	0	0	0	0	0	0	0	0	0	0	0	0	0	0	0	0	0	0	0	0	0	0	0	0	0	0	0	0
ENSG00000274582	SNORA16A	0	0	0	0	0	0	0	0	0	0	0	0	0	0	0	0	34.89	0	0	0	0	0	0	0	0	0	0	0	0	0	0	0	0	0	0	0	0
ENSG00000274583	FAM74A4	0	0	0	0	0	0	0	0	0	0	0	0	0	0	0	0	0	0	0	0	0	0	0	0	0	0	0	0	0	0	0	0	0	0	0	0	0
ENSG00000274584	RP11-819M15.2	0	0	0	0	0	0	0	0	0	0	0	0	0	0	0	0	0	0	0	0	0	0	0	0	0	0	0	0	0	0	0	0	0	0	0	0	0
ENSG00000274585	RNU2-1	0	0	0	0	0	0	0	0	0	0	0	0	0	0	0	0	0	0	0	0	0	0	0	0	0	0	0	0	0	0	0	0	0	0	0	0	0
ENSG00000274588	DGKK	0	0	0	0	0	0	0	0.01	0	1.47	0	0.03	0	0.01	0	0	0	0	0	0	0	0	0.02	0.01	0	0	0	0	0	0	0	0.01	0.02	0	0.06	0	0
ENSG00000274589	Metazoa_SRP	0	0	0	0	0	0	0	0	0	0	0	0	0	0	0	0	0	0.34	0	0.47	0	0.4	0	0	0	0	0	0	0	0	0	0	0	0	0	0	0.69
ENSG00000274591	RP11-474P2.5	0	0	0	0	0	0	0	0	0.82	14.72	4.83	9.61	1.24	4.41	6.19	8.26	3.22	2.46	3.45	5.54	0.89	0.78	0	6.26	0	0	0	0	0	0	0	0	0	0	0	0	0
ENSG00000274594	RP11-43P8.2	0	0	0	0	0	0	0	0	1.01	0.63	1.48	0	0	0.82	0.74	0	0	0	0	0	0	0	0	2.59	0	0	0	0.38	0	0	0	0.96	0	0	0	0	0
ENSG00000274598	RP11-423G4.10	0	0	0	0	0	0	0	0	3.19	1.49	0.58	1.27	1.88	1.99	0.65	0.22	0.89	0.73	1.05	1.57	0.64	0.65	0.89	0.21	0.59	0.55	0.61	0.13	0.08	0	0	0	0.08	0	0	0.14	0.08
ENSG00000274599	DUX4L24	0	0	0	0	0	0	0	0	0	0	0	0	0	0	0	0	0	0	0	0	0	0	0	0	0	0	0	0	0	0	0	0	0	0	0	0	0
ENSG00000274600	RIMBP3B	0.37	0.29	0.11	0	0.35	0.35	0	0.01	0.09	0.09	0.05	0.1	0.34	0.03	0.19	0.06	0.04	0.13	0.02	0.12	0.09	0.06	0.63	0	0	0.14	0.15	0.28	0.15	0	0	0.1	0.14	0.19	0.24	0.08	0.11
ENSG00000274601	WI2-88277B6.1	0	0	0	0	0	0	0	0	0	0	0	0	0	0	0	0	0	0	0	0	0	0	0	0	0	0	0	0	0	0	0	0	0	0	0	0	0
ENSG00000274602	PI4KAP1	9.9	3.77	9.96	5.89	0	13.2	24.06	5.37	12.61	11.74	7.66	21.22	70.73	34.3	17.43	25.09	10.3	6.65	3.08	5.97	15.94	23.37	19.6	13.66	0	2.55	25.21	5.33	13.06	1.59	0.99	3.07	7.08	4.11	1.81	2.82	7.78
ENSG00000274603	Y_RNA	0	0	0	0	0	0	0	0	0	0	0	0	0	0	0	0	0	0	0	0	0	0	0	0	0	0	0	0	0	0	0	0	0	0	0	0	0
ENSG00000274605	RP11-12G12.7	8.08	8.77	3.59	5.47	0.15	7.54	11.99	4.85	3.73	3.42	3.23	1.43	2.23	17.8	1.24	2.91	3.69	4.59	2.07	2.48	4.66	4.3	5.81	5.38	13.52	5.21	6.02	20.06	8.12	9.88	5.92	6.31	6.35	4.93	5.34	5.65	5.47
ENSG00000274606	ST7-OT4_4	0	0	0	0	0	0	0	0	1.28	0	1.19	0	3.79	1.89	0	0	0	0	0	0	1.01	0	0	0	0	0	1.47	0	0	0	0	0	0	0	0	0	0
ENSG00000274607	RNU6-866P	0	0	0	0	0	0	0	0	0	0	0	0	0	0	0	0	0	0	0	0	0	0	0	0	0	0	0	0	0	0	0	0	0	0	0	0	0
ENSG00000274611	TBC1D3	0.74	0	0	0	0	0	0	0	0.8	0	0	0	0	0	0	6.26	3.54	0	0.22	0	0	0	0	0	0	0	0	0.03	0	0	0	0	2.4	0	0	0	0
ENSG00000274612	CTC-260E6.12	0	0	0	0	0	0	0	0	0	0.3	0.25	0	0.19	0	0	0	0.14	0	0	0	0.1	0	0	0	0	0	0	0	0	0	0	0	0	0	0	0	0
ENSG00000274614	RP11-17E4.1	0	0	0	0	0	0	0	0	0	0.14	0	0.26	0.35	0.19	0.16	0	0.14	0	0.32	0.14	0.1	0	0	0.13	0	0	0	0	0	0	0	0	0	0	0	0	0
ENSG00000274615	CH17-258A22.4	2.96	2.87	0	6.59	0.07	1.26	0	2.89	10.3	7.13	8.96	9.3	26.7	10.34	6.38	7.5	8.56	5.28	5.47	4.83	3.71	11.83	5.82	12.18	0.52	1.09	1.93	3.33	2.59	1.88	4.14	3.5	1.31	2.7	1.79	1.56	0.67
ENSG00000274617	RFPL3-AS1_1	0	0	0	0	0	0	0	0	0	0	0	0	0	0	0	0	0	0	0	0	0	0	0	0	0	0	0	0	0	0	0	0	0	0	0	0	0
ENSG00000274618	HIST1H4F	0	16.72	0	0	0	0	0	0	0	0.49	0	1.76	0	0	0	0	0.48	1.3	0	0	0.32	3.43	1.61	0.82	0	0	0	0	0	0	0	0	0	0	0	0	0
ENSG00000274620	MIR378J	0	0	0	0	0	0	0	0	0	0	0	0	0	0	0	0	0	0	0	0	0	0	0	0	0	0	0	0	0	0	0	0	0	0	0	0	0
ENSG00000274621	MIR6867	0	0	0	0	0	0	0	0	0	0	0	0	0	0	0	0	0	0	0	0	0	0	0	0	0	0	0	0	0	0	0	0	0	0	0	0	0
ENSG00000274624	RP11-49G2.3	0	0	0	0	0	0	0	0.62	0.42	0.08	0.35	0.62	0	0.22	0.28	0	0	0	1.61	0	0.18	0	0.07	0	0	0	0	0	0	0	0	0	0	0	0	0	0
ENSG00000274625	SCARNA17	0	0	0	0	0	0	0	0	0	0	0	0	0	0	0	0	0	0	0	0	0	0	0	0	0	0	0	0	0	0	0	0	0	0	0	0	0
ENSG00000274627	RP11-104N10.2	1.27	0.73	1.45	1.48	1	1.84	0.23	0.79	3.83	5.88	4.08	6.81	6.37	4.7	3.99	7.48	4.53	6.99	2.55	2.92	3.74	1.58	5.59	7.88	4.51	3.96	3.15	4.4	1.12	1.01	0.93	0.97	0.81	0.81	0.97	0.93	0.73
ENSG00000274628	RP11-399F4.2	0.31	0	1.56	0.09	0	7.64	0	0.33	0.01	0.76	0.74	0.22	0.44	0.05	1.22	0.22	0.51	0.26	0.11	0.24	0.16	0	0.11	0.01	1.81	0	0.22	9.07	0.33	1.09	0.14	0.04	0.27	0.07	0.22	0.29	0.16
ENSG00000274629	RP11-92F20.1	0	0	0	0.14	0.17	0.78	0	0	0.33	0.32	0.41	0.89	0.41	0.22	0.4	0.9	0.6	0.24	0	0.53	0.5	0.4	0.43	1.91	0	0	0.13	0.19	0.11	0	0	0.24	0	0	0	0	0.44
ENSG00000274630	RP11-229E13.4	0	212.98	0	0	0	0	0	0	0	4.04	0	51.67	0	0	13.89	68.36	0	0	0	0	0	11.07	0	5.85	0	82.33	0	6.33	0	45.25	0	0	0	6.14	0	0	0
ENSG00000274631	RP11-368E13.1	0	0	0	0	0	0	0	0	0	0	0	0	0	0	0	0	0	0	0	0	0	0	0	0	0	0	0	0	0	0	0	0	0	0	0	0	0
ENSG00000274632	RN7SL719P	0	0	0	0	0	0	0	0	0	0	0	0	0	0	0	0	0	0	0	0	0	0	0	0	0	0	0	0	0	0	0	0	0	0	0	0	0
ENSG00000274637	RP11-279O22.1	0	0	0	0	0	0	0	0	0	0	0	0	0	0	0	0	0	0	0	0	0	0	0	0	0	0	0	0	0	0	0	0	0	0	0	0	0
ENSG00000274640	SNORD109A	0	0	0	0	0	0	0	0	0	0	0	0	0	0	0	0	0	0	0	0	0	0	0	0	0	0	0	0	0	0	0	0	0	0	0	0	0
ENSG00000274641	HIST1H2BO	0.19	0	3.67	0	0	0	0	0	0.76	38.77	0.5	0.84	0.38	0.82	0	0	1.19	0.62	0.36	0	0.21	1.45	0	0	0.79	1.71	1.89	1.08	1.26	2.75	0.23	2.72	0.44	0	1.03	1.36	2.03
ENSG00000274642	CH17-472G23.1	0	0	1.37	0	0	0	0	1.17	0	0	0.91	0.09	0	0	0.31	0.35	0	0.54	1.2	0	0.37	0.72	0.19	0	0.12	0.62	1.55	0.1	0	0	0	1.24	0	0.06	0	0	0
ENSG00000274647	DLEU2_6	0	0	0	0	0	0	0	0	0	0	0	0	0	0	0	0	0	0	0	0	0	0	0	0	0	0	0	0	0	0	0	0	0	0	0	0	0
ENSG00000274649	CTD-2311B13.10	0	0	0	0	25.36	0	0	0	0	0	0	0	0	0	0	0	0	0	0	0	0	0	0	0.11	0	0	0	0.69	0	0	0	0	0	0	0	0	0
ENSG00000274652	RP11-457D13.4	0	0	0	0	0	0	0	0	0	0	0	0	0	0.12	0	0	0	0	0.1	0	0	0	0	0	0	0	0	0	0	0	0	0	0	0	0	0	0
ENSG00000274653	RP11-347C12.11	0	2.45	0.42	7.7	0	1.29	0	0.93	1.46	2.15	1.73	2.33	4.55	4.8	2.12	3.84	3.12	2.79	1.11	1.3	2.34	1.37	2.08	4.02	0.8	1.9	1.96	3.33	0	2.57	0.13	0.71	0.51	0.78	0.83	0.9	0.34
ENSG00000274654	CTD-3247H4.2	0.25	0	0	0	0	0.26	5.81	0.2	1.14	0.48	0.4	0.09	0.36	1.28	1.2	0	0.47	1.36	1.86	0.09	0.47	0	1.33	0.26	0	0	0	0.28	0.2	0.22	0	0.42	0.62	0	0.39	0	0
ENSG00000274655	XIST_intron	0	0	0	0	0	0	0	0	0	0	0	0	0	0	0	0	0	0	0	0	0	0	0	0	0	0	0	0	0	0	0	0	0	0	0	0	0
ENSG00000274656	RN7SL625P	0	0	0	0	0	0	0	0	0	0	0	0	0	0	0	0	0	0	0	0	0	0	0	0	0	0	0	0	0	0	0	0	0	0	0	0	0
ENSG00000274658	TBC1D3J	0	0	0	0	0	0	0	0	0	0	0	0	0	0	0	0	0	0	0	0	0	0	0	0	0	0	0	0	0	0	0	0	0	0	0	0	0
ENSG00000274659	RP11-986G18.2	0	0	0	0	0	0	0	0	0	0	0	0	0.18	0	0	0	0	0	0	0	0	0	0.13	0	0	0	0	0	0	0	0	0	0	0	0	0	0
ENSG00000274660	Metazoa_SRP	0	0	0	0	0	0	0	0	0	0	0	0	0	0	0	0	0	0	0	0	0	0	0	0	0	0	0	0	0	0	0	0	0	0	0	0	0
ENSG00000274662	RN7SKP236	0	0	0	0	0	0	0	0	0	0	0	0	0	0	0	0	0	0	0	0	0	0	0	0	0	0	0	0	0	0	0	0	0	0	0	0	0
ENSG00000274663	5S_rRNA	0	0	0	0	0	0	0	0	0	0	0	0	0	0	0	0	0	0	0	0	0	0	0	0	0	0	0	0	0	0	0	0	0	0	0	0	0
ENSG00000274664	RP11-169D4.4	0	0	0	0	0	0	0	0	0	0	0	0	0	0	0	0	0	0	0	0	0	0	0.15	0	0	0	0	0	0	0	0	0	0	0	0	0	0
ENSG00000274666	CTD-2566J3.2	0	0	0	0	0	0	0	0	0	0	0.57	0.42	0	0	0.27	0	0	0	0	0	0.47	0	0.2	0.2	0	0	0	0	0	0	0	0	0	0	0	0	0
ENSG00000274667	RP11-31H5.3	0.5	0	0	0	0	0	1.71	0.97	2.61	2.99	2.97	1.95	2.24	1.33	1.01	1.27	1.07	1.32	2.53	1.96	1.08	1.25	1.15	3.31	1.85	0.68	1.78	0	0.3	0.5	0.76	0.4	0.56	0.39	0.37	0.91	0.96
ENSG00000274670	RP13-820C6.4	0	0	0	0	0	0	0	0	0	0	0	0.95	0	1.36	0	0	0	0	0	0	0	0	0	0	0	0	0	0	0	0	0	0	0	0	0	0	0
ENSG00000274677	RP11-505K9.5	0	0.79	0	0	0	0	0	0	0.77	1.95	0.98	1.08	0.65	1.04	0.59	0	1.64	1.37	0.3	0.89	0.81	0.63	0.22	0.23	1.92	0.09	0.2	1.43	0.44	0.49	0.69	0.38	1.03	0.82	0.44	0.25	0.52
ENSG00000274678	RP11-2C24.7	0	0	0	0	0	0	0	0.31	0.13	1.25	0.26	0.43	0.98	0.42	0.18	0	0	0.33	0.47	0	0.11	0	0	0.42	0	0	0	0	0	0	0	0	0	0.22	0.1	0.2	0.21
ENSG00000274680	MYO5BP1	0	0	0	0	0	0	0	0	0	0	0	0.05	0	0	0	0	0	0	0	0	0	0	0	0	0	0	0	0	0	0	0	0	0	0	0	0	0
ENSG00000274682	RP11-385G16.1	0	0	0	0	0	0	0	0	0	0.18	0	0	0	0.24	0	0	0	0.13	0	0	0	0	0	0	0	0	0	0	0	0	0	0	0	0	0	0	0
ENSG00000274685	RP11-122K13.15	0	0	0	0	0	0	0	0	0	0	0	0	0	0	0	0	0	0	0	0	0	0	0	0	0	0	0	0	0	0	0	0	0	0	0	0	0
ENSG00000274686	Metazoa_SRP	0	0	0	0	0	0	0	0	0	0	0	0	0	0	0	0	0	0	0	0	0	0	0	0	0	0	0	0	0	0	0	0	0	0	0	0	0
ENSG00000274688	RP11-34H11.6	0	0	0	0	0	0	0	0	0	0	0	0	0	0	0	0	0	0	0	0	0	0	0	0	0	0	0	0	0	0	0	0	0	0	0	0	0
ENSG00000274691	RP11-310E22.6	0	0	0	0	0	0	0	0	0	0	0	0	0	0	0	0	0	0	0	0	0	0	0	0	0	0	0	0	0	0	0	0	0	0	0	0	0
ENSG00000274693	HTT-AS1_2	0	0	0	0	0	0	0	0	0	0	0	0	0	0	0	0	0	0	0	0	0	0	0	0	0	0	0	0	0	0	0	0	0	0	0	0	0
ENSG00000274695	RP11-21K12.3	0	0	0.38	0	0	0	0	0.66	0.08	0.29	0.49	0.45	1.1	0.26	0	0.18	0.09	0.07	0.11	0.29	0.2	0	0.5	0.71	0	0.13	0.22	0.06	0.2	0.29	0.07	0.28	0.14	0	0	0.37	0.07
ENSG00000274697	MIR6761	0	0	0	0	0	0	0	0	0	0	0	0	0	0	0	0	0	0	0	0	0	0	0	0	0	0	0	0	0	0	0	0	0	0	0	0	0
ENSG00000274698	RP11-71L14.4	0	0	0.18	0	0	0.14	0	0.1	0	0.49	0.05	0.05	0.36	0	0.03	0.21	0.03	0.02	0	0	0.06	0.02	0.07	0.13	0	0.04	0.09	0	0	0.09	0	0	0	0	0	0.05	0
ENSG00000274701	Metazoa_SRP	0	0	0	0	0	0	0	0	0	0	0	0	1.36	2.18	0	0	1.61	0	0	0	0	0	0	0.92	0	0	0	0	0	0	0	0	0	0	0	0	0
ENSG00000274702	RP11-393M18.5	0	0	0	0	0	0	0	0	0	0	0	0	0	0	0	0	0	0	0	0	0	0	0	0	0	0	0	0	0	0	0	0	0	0	0	0	0
ENSG00000274704	Metazoa_SRP	0	0	0	0	0	0	0	0	0	0	0	0.67	0	0	0	0	0	0	0	0	0	0	0	0	0	0	0	0	0	0	0	0	0	0	0	0	0
ENSG00000274705	MIR486-1	0	0	0	0	0	0	0	0	0	0	0	0	0	0	0	0	0	0	0	0	0	0	0	0	0	0	0	0	0	0	0	0	0	0	0	0	0
ENSG00000274709	Evf-2_5p	0	0	0	0	0	0	0	0	0	0	0	0	0	0	0	0	0	0	0	0	0	0	0	0	0	0	0	0	0	0	0	0	0	0	0	0	0
ENSG00000274711	Metazoa_SRP	0	0	0	0	0	0	0	0	0	0	0	0	0	0	0	0	0	0	0	0	0	0	0	0	0	0	0	0	0	0	0	0	0	0	0	0	0
ENSG00000274712	RP11-147L13.15	2.29	0.31	1.54	1.34	1.41	2.58	0.36	2.75	2.15	5.62	3.21	10.86	3	2.77	3.02	1.96	2.9	2.59	1.29	3.41	2.57	3.24	2.57	8.73	0.88	0.21	3.8	1.78	0.84	1.26	0.92	0.98	1.28	1.56	1.53	1.46	1.92
ENSG00000274713	MIR7974	0	0	0	0	0	0	0	0	0	0	0	0	0	0	0	0	0	0	0	0	0	0	0	0	0	0	0	0	0	0	0	0	0	0	0	0	0
ENSG00000274716	U4	0	0	0	0	0	0	0	0	0	0	0	0	0	0	0	0	0	0	0	0	0	0	0	0	0	0	0	0	0	0	0	0	0	0	0	0	0
ENSG00000274717	RP1-47A17.1	1.91	0.3	0.35	0	0	0.25	0	0	0	0.07	0.03	0.03	0.05	0.1	0	0	0.04	0.03	0.04	0.04	0	0.03	0.03	0.07	0.07	0	0.11	0.15	0.03	0	0.09	0	0.13	0.03	0	0	0.05
ENSG00000274718	RP11-346C4.3	0.17	0	0.16	0	0	0	0	0.33	0	1.19	0.02	0.09	0	0	0	0.2	0.05	0.12	0.06	0.41	0.35	0	0.02	0	0.69	0.07	0.83	0.17	0.1	0.03	0.06	0.08	0.07	0.19	1.27	0	0.21
ENSG00000274719	RP11-86K22.2	0	0	0	0	0	0	0	0	0	0.25	0.41	0	0	5.37	0	0	0	0.17	0	0.47	0.34	1.2	0	0.66	0	0	0	0	0	0	0	0	0	0	0	0	0
ENSG00000274721	SPRY4-IT1_2	0	0	0	0	0	0	0	0	0	0	0	0	0	0	0	0	0	0	0	0	0	0	0	0	0	0	0	0	0	0	0	0	0	0	0	0	0
ENSG00000274723	RP11-618L22.1	0	0	0	0	0	0	0	0.58	0.14	0.17	0.22	0.4	0.22	0.23	0	0	0	0.12	0	0.08	0	0	0	0.31	0	0	0.2	0.15	0.12	0	0	0.12	0	0.06	0	0	0
ENSG00000274727	RP11-476I15.6	0	0	0	0	0	0	0	0	0	0.15	0	0	0	0	0	0	0	0	0	0	0	0	0	0	0	0	0	0	0	0	0	0	0	0.11	0	0	0
ENSG00000274730	RP11-143N13.3	0	0	0	0	0	0	0	0	0	0	0	0	0	0	0	0	0	0	0	0	0	0	0	0	0	0	0	0	0	0	0	0	0	0	0	0	0
ENSG00000274732	LINC00901	0	0	0	0	0	0	0	0	0	0	0	0	0	0	0	0	0	0	0	0	0	0	0	0	0	0	0	0	0	0	0	0	0	0	0	0	0
ENSG00000274736	CCL23	5.91	0	0	11.25	0	1.87	0	0.51	2.12	0.29	3.09	3.34	0.66	0	9.39	13.8	1.43	12.17	7.59	11.41	2.54	1.53	0.98	0.48	0	0	0.1	0	0	0	0	0	0	0	0	0	0
ENSG00000274737	RP5-1057I20.6	1.53	1.73	1.32	0	0	0	0	0.12	0.14	0.69	0.71	2.21	3.02	0.69	0.99	1.32	0.5	0.84	1.19	1.99	0.59	0.83	0.29	1.07	0.77	0.12	1.58	1.6	0	0	0.39	0.87	0	0.12	1.27	0.22	0.23
ENSG00000274740	AC013791.1	0	0	0	0	0	0	0	0	0	0	0	0	0	0	0	0	0	0	0	0	0	0	0	0	0	0	0	0	0	0	0	0	0	0	0	0	0
ENSG00000274742	Metazoa_SRP	0	0	0	0	0	1.88	0	0	1.04	0.65	0	0	0	0	0	0	0	0	3.68	0.57	0	0	0.52	1.06	0	0	0	0	0	0.49	0	0	0	0	0	0	0
ENSG00000274744	ELOA3D	0.01	0	0	0	0	0	0	0	0	0	0	0	0	0	0	0	0.03	0	0	0	0	0	0	0	0	0.01	0	0	0	0	0	0	0	0	0.01	0	0
ENSG00000274747	RN7SL627P	0	0	0	0	0	0.91	0	0	0	0	0.21	1.43	0	0	0	0	0	0	0.3	0.24	0.17	0.41	0	0	0	0	0	0.48	0	0.2	0	0	0	0	0	0	0
ENSG00000274748	CH17-53B9.4	0	0	0	0	0	0	0	0	0	0	0	0	0	0	0	0	0	0	0	0	0	0	0	0	0	0	0	0	0	0	0	0	0	0	0	0	0
ENSG00000274749	KRTAP7-1	0	0	0	0	0	0	0	0	0	1.01	0	0	0	0	0	0	0	0	0	0	0	0	0.26	0	0	0	0	0	0	0	0	0.44	0	0	0.14	0	0
ENSG00000274750	HIST1H3E	1.45	0.57	3.24	0.23	0	0	0.36	1.74	0.6	7.88	1.22	1.43	1.84	1.16	0.73	0.96	2.44	0.74	0.64	1.79	0.6	0.53	1.14	1.93	2.04	0.17	0.82	2.53	0.47	0.85	0.22	0.42	0.49	1.6	1.28	1.71	0.6
ENSG00000274751	LA16c-358B7.4	0	0	0	0	0	0.31	0	0.03	0.01	0.11	0.06	0.11	0.73	0.06	0.05	0	0.03	0.05	0.02	0.05	0.01	0.04	0.04	0.1	0	0.03	0.32	0.03	0.03	0.02	0	0	0.01	0	0	0.04	0.01
ENSG00000274752	TRBV12-3	0	0	0	0	0	2.18	0	0	0.73	0.92	4.61	11.68	1.1	0	4.69	1.53	3.77	4.55	0.61	0	0.9	0.42	0.59	0.46	0	0	0.27	0.31	0	0	0	0	0.21	0.58	0	0	0
ENSG00000274755	U2	0	0	0	0	0	0	0	0	0	0	0	0	0	0	0	0	0	0	0	0	0	0	0	0	0	0	0	0	0	0	0	0	0	0	0	0	0
ENSG00000274756	CTB-75G16.1	0.25	0	0	0	0	0.04	0	0	0.8	1.33	1.13	1.98	3	0.52	1.16	1.05	1.22	0.95	0.27	1.18	0.78	0.84	0.55	0.65	0.41	0.22	0.48	0.09	0.11	0	0.3	0.57	0.11	0.22	0.64	0.1	0.16
ENSG00000274758	RP1-59D14.10	0	0	0	0	0	0	0	0	0	6.79	0	0	0	0	0	0	0	0	0	3.15	0	0.66	0.98	2.9	0	0	0	0	0	0	0	0	0	0	0	0	0
ENSG00000274759	5S_rRNA	0	0	0	0	0	0	0	0	0	0	0	0	0	0	0	0	0	0	0	0	0	0	0	0	0	0	0	0	0	0	0	0	0	0	0	0	0
ENSG00000274760	ZNFX1-AS1_2	0	0	0	0	0	0	0	0	0	0	0	0	0	0	0	0	0	0	0	0	0	0	0	0	0	0	0	0	0	0	0	0	0	0	0	0	0
ENSG00000274762	RP11-966I7.4	0	0	0	0	0	0	0	0	0	1.2	0	0	0	0.23	2.74	0	0	0.24	0	0	0	0	0	0	0	0	0	0	0	0	0	0	0	0	0	0	0
ENSG00000274764	PRAMEF27	0	0	0	0	0	0	0	0	0	0	0	0	0	0	0	0	0	0	0	0	0	0	0	0	0	0	0	0	0	0	0	0	0	0	0	0	0
ENSG00000274765	RP11-139H15.7	0	0	0	0	0	0	0	0	0.2	0	0.77	2.14	1.76	0.63	0.81	0.9	0.46	0.8	0.27	0.22	0	0.56	1.39	1.03	0	0	0	0	0	0	0	0	0	0	0	0	0.16
ENSG00000274766	LINC00453	0	0	0	0	0	0	0	0	0	0	0	0	0	0	0	0	0	0	0	0.48	0	0	0	0	0	0	0	0	0	0	0	0	0.12	0	0	0.21	0
ENSG00000274767	AC131056.3	0	0	0	0	0	0	0	0	1.16	0.46	0	0.56	0	0.34	0.07	0.34	0.85	0.29	0	0.66	0.17	0.12	0.43	0.54	0	0	0.14	0	0	0	0	0	0	0	0.13	0.04	0
ENSG00000274769	RP11-493E12.3	0	0	0	0	0	0	0	0	1.34	0.29	1.3	0.49	0.43	0.83	0.21	0.66	0.39	0.27	0	0.11	0.22	0.4	0.46	2.32	0	0.23	0	0.13	0.13	0	0	0	0	0	0.11	0	0
ENSG00000274770	MIR6128	0	0	0	0	0	0	0	0	0	0	0	0	0	0	0	0	0	0	0	0	0	0	0	0	0	0	0	0	0	0	0	0	0	0	0	0	0
ENSG00000274772	Metazoa_SRP	0	0	0	0	0	0	0	0	0	0	0	0	0	0	0	0	0	0	0	0	0	0	0	0	0	0	0	0	0	0	0	0	0	0	0	0	0
ENSG00000274775	RP1-274L7.4	0	0	0	0	0	0	0	0	0	0.01	0	0.01	0.01	0	0.01	0	0	0	0	0	0.01	0	0.01	0	0	0	0	0	0	0	0	0	0	0	0	0.01	0
ENSG00000274776	RP11-687F6.5	0.22	0	0.03	0	0	0	0	0	0	0.59	0	0.22	0.41	0	0.05	0.04	0.04	0.02	0.28	0.11	0.09	0.05	0.15	0.24	0.03	0.12	0.07	0.01	0.04	0	0.03	0	0.03	0.07	0.01	0.05	0.01
ENSG00000274777	AC004792.1	0	0	0	0	0	0	0	0	0	0	0	0	0	0	0	0	0	0	0	0	0	0	0	0	0	0	0	0	0	0	0	0	0	0	0	0	0
ENSG00000274790	Y_RNA	0	0	0	0	0	0	0	0	0	0	0	0	0	0	0	0	0	0	0	0	0	0	0	0	0	0	0	0	0	0	0	0	0	0	0	0	0
ENSG00000274791	F8A2	0	0	0	0	0	0	0	0	0	0	0	0	0	0	0	0	0	0	0	0	0	0	0	0	0	0	0	0	0	0	0	0	0	0	0	0	0
ENSG00000274797	RP11-407N8.5	0	0	0	0	0	0	0	0	0	0	0	1.3	1.77	0	0.27	0	0.23	0.49	0	0.45	0.32	0.19	0.2	0.62	0	0	0.18	0	0	0	0	0	0	0	0	0	0
ENSG00000274798	CTD-2129N1.1	0	0	0	0	0	0	0	0	0	0	0	0	0	0	0	0	0	0	0	0	0	0	0	0	0	0	0	0	0	42.39	0	0	0	0	0	0	0
ENSG00000274799	Metazoa_SRP	0	0	0	0	0	2.83	0	0	0	1.29	0	0.58	1.59	0	0.77	8.5	0	0.84	0	1.72	0.42	0	0.52	1.06	0	0	0	0	0	0	0	0	0	0	0	0.83	0
ENSG00000274800	AC007204.3	0	0	0	0	0	0	0	0	0	0	0	0	0.16	0	0	0	0	0	0	0	0	0	0	0	0	0	0	0	0	0	0	0	0	0	0	0	0
ENSG00000274805	MIR6768	0	0	0	0	0	0	0	0	0	0	0	0	0	0	0	0	0	0	0	0	0	0	0	0	0	0	0	0	0	0	0	0	0	0	0	0	0
ENSG00000274808	TBC1D3B	0.92	0	1.11	0	0	2.1	0	0.68	0.51	1.04	1.64	2.29	2.03	0.27	0.51	0	0.45	0.51	0.82	0.15	1.45	0.14	0.79	2.26	0	1.1	0.89	0.5	0	0.44	0.84	0.42	0.41	0.1	0.29	0.09	0.1
ENSG00000274809	MIR6078	0	0	0	0	0	0	0	0	0	0	0	0	0	0	0	0	0	0	0	0	0	0	0	0	0	0	0	0	0	0	0	0	0	0	0	0	0
ENSG00000274810	NPHP3-ACAD11	0	0.37	2.27	0	0	1.22	0	0.25	0.34	0	0.48	0.08	0.56	0.45	0.79	0.43	0.59	0.04	0.63	0	0.35	0.66	0.48	0.34	0.1	0.18	1.55	0.58	1.54	1.15	1.12	1.64	0.28	1.37	1.17	2.9	0.15
ENSG00000274813	RP11-21I4.3	0	0	0	0	0	0	0	0	0	15.7	0	0	0	0	0	0	0	0	0	0	0	0	0	0	0	0	0	0	0	0	0	0	0	0	0	0	0
ENSG00000274814	RP11-536P16.5	0	0	0	0	0	0	0	0	0	0	0	0	0	0	0	0	0	0	0	0	0	0	0	0	0	0	0	0	0	0	0	0	0	0	0	0	0
ENSG00000274816	MIR6772	0	0	0	0	0	0	0	0	0	0	0	0	0	0	0	0	0	0	0	0	0	0	0	0	0	0	0	0	0	0	0	0	0	0	0	0	0
ENSG00000274817	AC012531.1	0	0	0	0	0	0	0	0	0	0	0	0	0	0	0	0	0	0	0	0	0	0	0	0	0	0	0	0	0	0	0	0	0	0	0	0	0
ENSG00000274818	RP1-292L20.3	1.09	1.73	3.6	0	0	1.46	0	0	1.44	1.52	1.42	1.58	1.89	0.58	1.99	0.83	0.21	1.33	1.74	1.23	3.39	3.43	1.28	0.76	2.76	0.59	3.3	1.63	1.76	3.7	0.98	1.26	1.7	1.7	2.46	1.76	2
ENSG00000274819	RMST_7	0	0	0	0	0	0	0	0	0	5.68	0	0	5.46	0	0	0	0.67	0	0	0	0	0.2	0	0	0	0	0	0	0	0	0	0	0	0	0	0	0
ENSG00000274820	RP11-395E19.4	0	0	0	0	0	0	0	0	0	0	0	0	0	0	0	0	0	0	0	0	0	0	0	0	0	0	0	0	0	0	0	0	0	0	0	0	0
ENSG00000274822	MIR6762	0	0	0	0	0	0	0	0	0	0	0	0	0	0	0	0	0	0	0	0	0	0	0	0	0	0	0	0	0	0	0	0	0	0	0	0	0
ENSG00000274823	RP11-348M3.6	0	0	0	0	0	0	0	0	0	0	0	0	0	0	0	0	0	0	0	0	0	0	0	0	0	0	0	0	0	0	0	0	0	0	0	0	0
ENSG00000274824	MIR7152	0	0	0	0	0	0	0	0	0	0	0	0	0	0	0	0	0	0	0	0	0	0	0	0	0	0	0	0	0	0	0	0	0	0	0	0	0
ENSG00000274825	RP4-616B8.5	0.39	3.11	0	0	0	0	0	0.66	0.62	2.2	2.35	0.45	0	2.76	0	0.47	0.59	0.34	0.28	0.83	1.79	0.89	1.47	0.22	0	0.25	1.21	2.54	2.24	2.48	0.56	0.88	1.49	0.85	0.57	1.46	0.9
ENSG00000274827	LINC01297	0	0	0.03	0	0	0	0.01	0	0	0.3	0.03	0	0	0	0.03	0.02	0	0	0	0.01	0.44	0.01	0.02	0.06	0	0	0	6.74	0	0	0	0.05	0	0	0.02	0	0
ENSG00000274828	RP11-567M16.6	4	2.86	5.48	3.67	0.02	3.27	1.94	4.63	2.12	4.72	2.37	2.07	6.24	2.3	1.07	1.89	1.08	0.65	1.4	2.02	3.65	1.39	3.27	2.65	2.16	2.82	4.46	5.05	1.56	2.06	1.91	0.65	1.83	1.84	1.07	2.26	1.91
ENSG00000274832	RP11-432M8.21	0	0	0	0	0	0	0	0	0	0	0	0	0	0	0	0	0	0	0	0	0	0	0	0	0	0	0	0	0	0	0	0	0	0	0	0	0
ENSG00000274833	RP11-1055B8.10	0	0	0	0	0	0	0	0	0	0	0	0	0	0	0	0	0	0	1.27	0	0	0	0	0	0	0	0	0.22	0	0	0.56	0.27	0	0	0	0	0
ENSG00000274834	CTD-3037G24.5	0	0	0	0	0	0	0	0	0	0	0	0	0	0	0	0	0	0.19	0	0	0	0	0	0	0.53	0	0	0	0	0	0	0	0	0	0	0	0
ENSG00000274835	RP11-566K19.11	0	0	0	0	0	0	0	0	0	9.89	0	0	0	0	0	0	1.27	0	0	4.08	0	0	0	0	0	0	0	9.07	0	1	0	0.51	0	0	0	0	0
ENSG00000274836	SMCR2_2	0	0	0	0	0	0	0	0	0	0	0	0	0	0	0	0	0	0	0	0	0	0	0	0	0	8.3	0	0	0	0	0	0	0	0	0	0	0
ENSG00000274837	RP11-356K22.1	0	0	0	0	0	0	0	0	0	0	0	0	0	0	0	0	0	0	0	0	0	0	0	0	0	0	0	0	0	0	0	0	0	0	0	0	0
ENSG00000274838	MIR6788	0	0	0	0	0	0	0	0	0	0	0	0	0	0	0	0	0	0	0	0	0	0	0	0	0	0	0	0	0	0	0	0	0	0	0	0	0
ENSG00000274840	RP11-320G10.1	0	0	0	0	0	0	0	0	0	0	0	0	0	0	0	0	0	0	0	0	0	0	0.42	0	0	0	0	0	0	0	0	0	0	0	0	0	0
ENSG00000274841	Metazoa_SRP	0	0	1.42	0	0	0	0	0	1.05	0	0.51	1.16	0.8	4.25	0.78	0	0	0.43	0	0	0.42	0.5	0.53	0	0	0	0	0	0	0	0	0	0	0	0	0	0
ENSG00000274844	RP11-325M4.2	0	0	0	0	0	0	0	0	0	0	0	0	0	0	0	0	0	0	0	0	0	0	0	0	0	0	0	0	0	0	0	0	0	0	0	0	0
ENSG00000274845	uc_338	0	0	5.49	0	0	0	0	0	0	0	0	0	0	0	4.12	0	0	2.05	0	0	0	0	0	0	8.4	3.18	0	0	6.04	0	0	0	0	7.98	0	0	0
ENSG00000274848	Metazoa_SRP	0	0	0	0	0	0	0	0	0	2.13	0	0	0	0	0	0	0	0	0	0	0	0	0	0	0	0	0	0	0	0	0	0	0	0	0	0	0
ENSG00000274849	RP11-49I11.4	1.81	0	0.17	0	0	4.36	0	1.18	1.1	1.11	5.99	1.21	0.55	8.57	1.53	1.7	3	2.28	1.79	4.2	16.31	1.41	0.56	4.66	2.26	1.83	7.79	0	0.9	0.33	1.17	1.13	1.43	0.8	0.45	4.3	1.32
ENSG00000274852	RN7SL422P	0	0	0	0	0	0	0	0	0	0	0	0	0	0	0	0	0	0	0	0	0	0	0	0	0	0	0	0	0	0	0	0	0	0	0	0	0
ENSG00000274855	RP1-90J20.14	0	0	0	0	0	0	0	0	0	0	0	0	0	0	0	0	0	0	0	0	0	0	0	0	0	0	0	0	0	0	0	0	0	0	0	0	0
ENSG00000274859	RP11-136L23.2	0	4.55	0	0	0	0	0	0	0	2.83	0.94	1.61	3.65	1.58	0	7.57	0.5	0.83	0	1.08	1.61	0.8	0	4.21	0.02	1.66	0.24	1.17	3.54	2.32	1.54	1.35	0	1.36	0	1.06	0
ENSG00000274860	Metazoa_SRP	0	0	0	0	0	0	0	0	0	0	0	0	0	0	0	0	0	0	0	0	0	0	0	0	0	0	0	0	0	0	0	0	0	0	0	0	0
ENSG00000274862	U2	0	0	0	0	0	0	0	0	0	0	0	0	0	0	0	0	0	0	0	0	0	0	0	0	0	0	0	0	0	0	0	0	0	0	0	0	0
ENSG00000274863	RP11-97N19.3	0	0	0	0	0	0	0	0	0	0	0	0	0	0	0	0	0	0	0	0	0	0	0	0	0	0	0	0	0	0	0	0	0	0	0	0	0
ENSG00000274864	HOTAIRM1_3	0	0	0	0	0	0	0	0	0	0	0	0	0	0	0	0	0	0	0	0	0	0	0	0	0	0	0	0	0	0	0	0	0	0	0	0	0
ENSG00000274866	H19_2	0	0	0	0	0	0	0	0	0	0	0	0	0	0	0	0	0	0	0	0	0	0	0	0	0	0	0	0	0	0	0	0	0	0	0	0	0
ENSG00000274867	RP4-724P12.2	0	0	0	0	0	0	0	0	0	0	0	0	0	0	0	0	0	0	0	0	0	0	0	0	0	0	0	0	0	0	0	0	0	0	0	0	0
ENSG00000274868	pRNA	0	0	0	0	0	0	0	0	0	0	0	0	0	0	0	0	0	0	0	0	0	0	0	0	0	0	0	0	0	0	0	0	0	0	0	0	0
ENSG00000274874	RP11-214K3.25	0	0	0	0	0	0.57	0	1.04	0	0.31	0.15	0.16	0	0.48	0.18	0	0.47	0.12	0.09	0.51	0.12	0	0.6	0.45	0	0.12	0.28	0.31	0.49	0.41	0.27	0.4	0.26	0.6	0.16	0.23	0.36
ENSG00000274878	DLEU2_3	0	0	0	0	0	0	0	0	0	0	0	0	0	0	0	0	0	0	0	0	0	0	0	0	0	0	0	0	0	0	0	0	0	0	0	0	0
ENSG00000274879	RP11-411G2.1	0	0	0	0	0	0	0	0	5.45	0	2.73	0	0	0	0	0	0	0	3.94	2.87	0	0	0	0	0	0	0	3.02	0	0	0	0	0	0	3.3	0	0
ENSG00000274883	Metazoa_SRP	0	0	0	0	0	0	0	0	0	2.02	0	0	0	0	0	0	0	0	0	0	0	0	0	0	0	0	0	0	0	0	0	0	0	0	0	0	0
ENSG00000274884	AL117190.1	0	0	0	0	0	0	0	0	0	0	0	0	0	0	0	0	0	0	0	0	0	0	0	0	0	0	0	0	0	0	0	0	0	0	0	0	0
ENSG00000274885	RP11-268P4.6	0	0	0.6	0	0	0	0	0	2.29	2.56	0.48	0.54	0.24	1.57	0.9	1.13	0.76	0.27	0.23	0.19	0.27	0.47	0.17	0.52	0	0	0	0	0	0	0.15	0	0	0	0	0	0
ENSG00000274886	SEPT14P17	0	0	0	0	0	0	0	0	0	0	0	0	0	0	0	0	0	0	0	0	0	0	0	0	0	0	0	0	0	0	0	0	0	0	0	0	0
ENSG00000274892	CTB-167G5.7	0	0	0	0	0	0	0	0	0	0.77	0	0	0	0	0.19	0	0	0	0	0	0.12	0	0	0	0	0	0	0	0	0	0	0	0	0	0	0	0
ENSG00000274893	RP11-15E1.5	0	0	0.26	0	0	0	0	0	0.04	0.27	0.47	0.13	0.07	0	0.18	0	0.05	0.02	0.03	0.23	0.05	0	0.11	0.02	0	0	0.02	0.43	0.02	0	0.04	0	0	0	0.25	0.06	0
ENSG00000274895	RP11-478J18.2	0.18	0	0.29	0	0	0.07	0	0.1	0	0.25	0	0.06	0.29	0	0.05	0	0	0	0	0	0.2	0.1	0.09	0.02	0	0.03	0.11	0	0	0	0	0	0	0.04	0.01	0	0
ENSG00000274897	PANO1	0.45	1.06	1.25	0.52	0	0.33	0.93	0.52	0.59	0.89	0.39	0.23	0.44	0.41	0.47	0.52	0.33	0.3	0.04	0.1	0.27	0.31	0.46	0.32	1.89	0.38	1.52	3.13	1.48	1.07	0.54	0.91	1.26	0.81	0.52	1.51	0.55
ENSG00000274898	AC001226.7	0	0	0.49	0	0	0.59	0	0	0	0.8	0.4	0.15	1.2	0	0.18	0.61	0	0	0.73	0.31	0.22	0	0	0.85	0	0.22	0.24	0.37	0	0	0	0.35	0.11	0.23	0.11	0.1	0
ENSG00000274899	RP11-566H16.1	0	0	0	0	0	0	0	0	0	0	0	0	0	0	0	0	0	0	0	0	0	0	0	0	0	0	0	0	0	0	0	0	0	0	0	0	0
ENSG00000274901	LL0XNC01-220B11.1	0	0	0	0	0	0	0	0	0	0	0	0	0	0	0	0	0	0	0	0	0	0	0	0	0	0	0	0	0	0	0	0	0	0	0	0	0
ENSG00000274902	RP1-197B17.4	0	0	0	0	0	0	0	0	0.38	0	0.19	0.62	0.85	0.6	0.52	0	0	0.31	0.26	0.43	0	0.36	0	0	0	1.4	0.17	0	0	0.84	0.34	0.33	0	0	0.45	0	0.3
ENSG00000274903	RP1-81D8.6	0	0	0	0	0	0	0	0	0	0	0	0	0	0	0	0	0	0	0	0	0	0	0	0	0	0	0	0	0	0	0	0	0	0	0	0	0
ENSG00000274904	CTD-2515O10.5	0	0	0	0	0	0.65	0	0	0	0.86	0	0.62	0	0	0.39	0	0	0	1.2	0.23	0	0.23	0	1.06	0	0	1.64	0.15	0.46	0.29	0	0	0	0	0.11	0	0
ENSG00000274911	RP11-12A20.7	1.05	0	1.28	0	0	0.88	0	0.4	0.69	4.33	1.28	0.32	1.03	2.19	1.07	3.8	1.13	7.41	0.94	1.15	1.06	0.85	1.31	1.69	0	0.24	3.32	0.47	0.88	0.27	0	0.93	0.34	0.25	0.47	3.83	1.41
ENSG00000274915	HAR1A	0	0	0	0	0	0	0	0	0	0	0	0	0	0	0	0	0	0	0	0	0	0	0	0	0	0	0	0	0	0	0	0	0	0	0	0	0
ENSG00000274916	RP11-144A16.5	0	0	0	0	0	0	0	0	0	0	0	0	0	0	0	0	0	0	0	0	0	0	0	0	0	0	0	0	0	0	0	0	0	0	0	0	0
ENSG00000274918	RP11-54G14.1	0	0	1.32	0	0	0	0	0	0.36	0.22	0.36	0.2	1.09	0.29	0	0	0.42	0	0.75	1.45	1.04	0.52	0.18	0.76	0	0	0.5	0	0	0	0	0	0	0.31	0	0	0
ENSG00000274919	RP11-428F18.2	0	0	0	0	0	0	0	0	0	0	0	0	0	0	0	0	0	0	0	0	0	0	0	0	0	0	0	0	0	0	0	0	0	0	0	0	0
ENSG00000274922	RP11-88E10.5	0.61	0.63	0.4	0.69	0	1.53	0	0.15	0.27	0.41	0.78	0.76	1.58	0.14	0.6	0.43	0.29	0.3	0.36	1	0.65	0.41	0.57	0.65	0	0.34	0.23	0	0.27	0.37	0.06	0.01	0	0	0.05	0.3	0.35
ENSG00000274923	GS1-214D18.3	0	0	0	0	0	0	0	0	0	0	0	0	0	0	0	0	0	0	0	0	0	0	0	0	0	0	0	0	0	0	0	0	0	0	0	0	0
ENSG00000274925	CTD-2547G23.4	1.54	1.55	2.28	1.36	0.74	1.78	0	0.58	0.61	2.29	1.94	3.79	9.75	2.41	2.19	1.85	1.75	0.98	1.22	2.27	1.09	1.51	1.34	7.27	0.66	0.54	3.9	0.76	0.43	0.78	0.53	0.32	0.22	0.48	0.43	0.83	0.59
ENSG00000274927	CH17-13I23.1	0	0	0	0	0	0	0	0	0	0	0	0	0	0	0	0	0	0	0	0	0	0	0	0	0	0	0	0	0	0	0	0	0	0	0	0	0
ENSG00000274928	KRT89P	0	0	0.16	0	0	0	0	0	0	0	0	0	0.15	0	0.09	0	0.15	0	0	0	0	0.03	0.04	0	0	0	0	0	0	0	0.03	0	0	0	0	0	0.03
ENSG00000274929	RP11-165D7.5	0.35	0	0.32	7.11	0	0	0	0.47	0.35	0.28	0.69	1.02	0.87	1.11	0.32	1.06	0.27	0.58	0.16	0.14	0.1	0.56	0.36	1.25	0	0.19	1.28	0	0.19	0.73	0.21	0.1	0.5	0.1	0.28	0.09	0
ENSG00000274930	RP11-1030E3.2	0	0	0	0	0	0	0	0	0	0	0	0	0	0	0	0	0	0	0	0	0	0	0	0	0	0	0	0	0	0	0	0	0	0	0	0	0
ENSG00000274932	MIR7150	0	0	0	0	0	0	0	0	0	0	0	0	0	0	0	0	0	0	0	0	0	0	0	0	0	0	0	0	0	0	0	0	0	0	0	0	0
ENSG00000274933	TBC1D3I	0	0	0	0	0	0	0	0	0	1.31	0.1	0.14	0.21	0.44	0.15	0.09	0	0.08	0	0.06	0.16	0.2	0	0.31	0	0	0.18	0	0	0	0	0.06	0.08	0	0	0	0
ENSG00000274934	SMAD5-AS1_4	0	0	0	0	0	0	0	0	0	0	0	0	0	0	0	0	0	0	0	0	0	0	0	0	0	0	0	0	0	0	0	0	0	0	0	0	0
ENSG00000274937	CTD-2311M21.4	0	0	0	0	0	0	0	0	0	0	0.07	0	0	0.11	0	0.16	0	0.18	0	0	0.06	0	0	0	0.43	0.17	0	0	0.06	0.31	0	0	0	0.12	0	0	0
ENSG00000274940	MIR8083	0	0	0	0	0	0	0	0	0	0	0	0	0	0	0	0	0	0	0	0	0	0	0	0	0	0	0	0	0	0	0	0	0	0	0	0	0
ENSG00000274943	RP11-351C21.2	2.05	5.29	0	0	0	0	6.96	0	6.2	1.64	2.67	1.49	2.03	2.49	4.03	0.45	3.84	4.47	0	1.54	6.51	2.77	5.71	1.43	0.74	0.64	1.43	2.03	0.63	0	0.18	0.34	0.67	0.34	1.41	2.34	1.08
ENSG00000274944	RP5-864K19.6	0	8.18	4.56	0	0	0.29	0	13.32	1.85	0.41	4.51	0.13	0.52	1.01	2.59	0.06	0.06	4.91	0.18	4.69	4.43	0.91	0.51	2.2	0	0	0.21	0.1	5.32	14.35	0.08	0	6.49	3.16	0.03	2.1	7.59
ENSG00000274949	RP5-1009E24.9	0	0	0	0	0	0	0	0.57	0.4	0.15	0	0.14	0.72	0.24	0.53	0	0.88	0.4	1.2	0	0.3	0.81	0.76	0.61	0	0.58	1.22	0	0.13	0.45	0.15	0.12	0.12	0.35	0.52	0	0
ENSG00000274954	RP11-56B16.6	0	0	0	0	0	0	0	0	0	0.58	0.46	0	0	0.76	0	0	0.56	0	0	0	0.38	0	0.47	0	0	0	0	0	0	0	0	0	0	0	0	0	0
ENSG00000274956	UG0898H09	0.09	0	40.83	0	0	0	0	0.11	0	0.04	0.05	0	0.03	0.04	0.02	0	0.01	0	0.25	0.02	0.09	0.01	6.55	0	0.09	0	0.86	0.03	0	0	0	0	0.01	0.19	1.52	0	0.01
ENSG00000274959	SPDYE13P	0	0	0	0	0	0	0	0	0	0	0	0	0	0	0	0	0	0	0	0	0	0	0	0	0	0	0	0	0	0	0	0	0	0	0	0	0
ENSG00000274962	TEX28P1	0	0	0	0	0	0	0	0	0	0	0	0	0	0	0	0	0	0	0	0	0	0	0	0	0	0	0	0	0	0	0	0	0	0	0	0	0
ENSG00000274963	RN7SL600P	0	0	0	0	0	11.58	0	2.52	21.35	14.89	7.4	10.82	7.44	5.04	5.85	7.27	1.6	6.5	35.83	5.41	2.88	0.85	7.63	13.71	0	0	1.29	0.99	0.76	0	0.84	0.42	0	0.87	0	0	0
ENSG00000274964	RP11-817I4.1	1.27	3.84	1.6	0	1.3	0.82	3.09	0.89	2.99	5.03	9.05	5.83	7.09	1.83	5.27	1.92	5.98	5.75	3.09	3.81	2.41	5.23	8.13	3.39	1.04	1.4	2.43	0.72	2.96	4.41	1.83	0.84	1.74	1.87	1.63	1.89	1.6
ENSG00000274966	RP11-382B18.6	0	0	0	0	0	0	0	0	0	0	0	0.18	0.74	0	0	0	0	0	0	0	0.13	0	0	0	0	0	0	0	0	0	0	0	0	0.14	0.13	0	0
ENSG00000274967	Y_RNA	0	0	0	0	0	0	0	0	0	0	0	0	0	0	0	0	0	0	0	0	0	0	0	0	0	0	0	0	0	0	0	0	0	0	0	0	0
ENSG00000274969	MIR6771	0	0	0	0	0	0	0	0	0	0	0	0	0	0	0	0	0	0	0	0	0	0	0	0	0	0	0	0	0	0	0	0	0	0	0	0	0
ENSG00000274970	RP11-472F21.1	0	0	0	0	0	0	0	0	0	0	0	0	0.08	0	0	0	0	0	0	0	0	0	0	0	0	0	0	0	0	0	0	0	0	0	0	0	0
ENSG00000274973	BSNDP2	0	0	3.49	0	0	0	0	0	0	0.68	0	0	0	0	0	0	0	0	0	0	0	0	0.56	0.29	0	0	0.26	0	0	0	0	0	0	0	0	0.42	0
ENSG00000274975	MIR6735	0	0	0	0	0	0	0	0	0	0	0	0	0	0	0	0	0	0	0	0	0	0	0	0	0	0	0	0	0	0	0	0	0	0	0	0	0
ENSG00000274976	RP11-8P13.5	0	0	0	0	0	0	0	0	0	0.74	0.4	0.89	0.92	5.55	0	0.47	1.19	0	0	6.93	0.17	0	0.41	2.13	0	0	0.38	0	0	2.91	1.3	0	0	0	0	0	0
ENSG00000274977	RP11-118M12.2	0	0	0	0	0	0	0	0	0	0	0	0	0	0	0	0	0	0	0	0	0	0	0	0	0	0	0	0	0	0	0	0	0	0	0	0	0
ENSG00000274978	RNU11	0	0	0	0	0	0	0	0	0	0	0	0	0	0	0	0	0	0	0	0	0	0	0	0	0	0	0	0	0	0	0	0	0	0	0	0	0
ENSG00000274979	RP11-1143G9.5	0	0	0	0	0	0	0	0	0.02	0.05	0.16	0.6	0.23	0.05	0.06	0.06	0.05	0.02	0.02	0.04	0.09	0.04	0.06	0.27	0	0	0	0	0	0	0	0.01	0	0	0	0	0
ENSG00000274984	Y_RNA	0	0	0	0	0	0	0	0	0	0	0	0	0	0	0	0	0	0	0	0	0	0	0	0	0	0	0	0	0	0	0	0	0	0	0	0	0
ENSG00000274985	PTCHD3P1	4.67	6.43	1.94	11.98	0	0	14.91	1.24	1.19	1.21	0	0	1.07	1.7	0	0	0	0	1.77	0	0	0.9	0	0.82	10.26	0.6	2.35	3.76	10.92	6.39	0.79	5.25	5	3.33	0	1.61	3.8
ENSG00000274986	MIR6750	0	0	0	0	0	0	0	0	0	0	0	0	0	0	0	0	0	0	0	0	0	0	0	0	0	0	0	0	0	0	0	0	0	0	0	0	0
ENSG00000274987	RP11-295I5.3	0.27	5.67	0.87	0	0	1.35	0	1.89	2.48	1.41	1.41	3.89	10.63	3.2	2.25	4.32	1.09	0.69	2.91	2.74	1.66	1.7	2.18	8.59	0	0	0.11	0.08	0	0.74	0	0	0.3	0	0.28	0.09	0.28
ENSG00000274988	MIR6876	0	0	0	0	0	0	0	0	0	0	0	0	0	0	0	0	0	0	0	0	0	0	0	0	0	0	0	0	0	0	0	0	0	0	0	0	0
ENSG00000274993	RP11-395B7.2	0.23	0	0	0	0	0.4	0	0	0	0.12	0	0.08	0.07	0	0	0	0	0.06	0	0.06	0	0	0.03	0	0	0	0	0	0	0	0	0	0	0	0	0	0
ENSG00000274994	MIR8056	0	0	0	0	0	0	0	0	0	0	0	0	0	0	0	0	0	0	0	0	0	0	0	0	0	0	0	0	0	0	0	0	0	0	0	0	0
ENSG00000274995	RP11-321F6.2	0	0	0	0	0	0	0	0	0	0.1	0	0.29	0.53	0.14	0.12	0	0	0	0.12	0	0	0.17	0.09	0.09	0	0	0.24	0	0	0	0	0	0	0	0	0	0
ENSG00000274996	CTB-58E17.2	0	0	0	0	0	0	0	0	0	0	0	0	0	0	0	0	0	0	0	0	0	0	0.12	0	0	0	0	0	0	0	0	0	0	0	0	0	0
ENSG00000274997	HIST1H2AH	2.8	0	0.44	0	0	0	0	0	0.49	1.2	0.97	0.54	0	0.79	0.69	0	0.58	3.02	0	0	0.4	9.38	0	0.51	0.38	0.41	1.6	0	0.61	0	0	0.22	1.28	0.44	0.2	0.19	0.59
ENSG00000274998	SNORA17A	0	0	0	0	0	0	0	0	0	0	0	0	0	0	0	0	0	0	0	0	0	0	0	0	0	0	0	0	0	0	0	0	0	0	0	0	0
ENSG00000274999	MIR8052	0	0	0	0	0	0	0	0	0	0	0	0	0	0	0	0	0	0	0	0	0	0	0	0	0	0	0	0	0	0	0	0	0	0	0	0	0
ENSG00000275001	uc_338	0	0	0	0	0	0	0	0	0	0	0	0	0	0	0	0	0	0	0	0	0	0	0	0	0	0	0	0	0	0	0	0	0	0	0	0	0
ENSG00000275002	RP11-187E13.3	0	0	0	0	0	0	0	0	0	0.16	0	0	0	0	0	0	0	0	0.18	0	0	0	0	0	0	0	0	0	0	0	0	0	0	0	0	0	0
ENSG00000275004	ZNF280B	0.08	0.69	0.03	0.61	0	0.07	1.04	0.07	0.33	3.11	0.16	1.05	1.42	0.06	0.49	0.22	0.1	0.12	0.15	0.16	2.26	2.53	2.64	1.89	0	1.55	0.01	1.51	1.96	0	1.72	0.03	2.56	0	1.57	4.26	2.26
ENSG00000275005	RP11-234G16.5	0	0	0	0	0	0	0	0	0.37	0.59	0.24	1.35	0.37	0	0	0	0	0	0.5	0.43	0	0	0.75	0.92	0	0	0	0	0	0	0	0	0	0	0.29	0	0
ENSG00000275006	Y_RNA	0	0	0	0	0	0	0	0	0	0	0	0	0	0	0	0	0	0	0	0	0	0	0	0	0	0	0	0	0	0	0	0	0	0	0	0	0
ENSG00000275011	RP11-599B13.9	0	0	0	0	0	0	0	0	0	0.05	0	0	0	0.06	0	0	0	0	0	0	0	0	0	0	0	0	0	0	0	0	0	0	0	0	0	0	0
ENSG00000275012	CTC-550B14.10	0	0	0	0	0	0	0	0	0	0	0	0	0	0	0	0	0	0	0	0	0	0	0	0	0	0	0	0	0	0	0	0	0	0	0	0	0
ENSG00000275014	RN7SL166P	0	0	0	0	0	0	0	0	0	0.66	0	0	0	0	0	0	0.64	0	0	0.58	0	0	0.53	0	0	0	0.52	0	0	0	0	0	0	0	0	0.85	0
ENSG00000275015	RP11-129G17.2	0	0	0	0	0	0	0	0	0	0	0	0	0	0	0	0	0	0	0	0	0	0	0	0	0	0	0	0	0	0	0	0	0	0	0	0	0
ENSG00000275016	RP11-61O11.1	0	0	0	0	0	0	35.4	0	0	0	0	0	0	0	0	0	0	0	0	0	0	0	0	0	0	7.85	0.13	7.23	0	0.13	0	26.84	0	0	0	0	0
ENSG00000275017	RP11-317B17.4	0	0	0	0	0	0	0	0	0.51	1.83	0.33	0.93	4.3	0.81	0.7	0.39	1.57	0.42	0.47	0.97	0.97	0.81	1.37	0.36	0	0	1.55	0.12	0.28	0	0.46	0	0	0	0.27	0	0.13
ENSG00000275022	MIR6753	0	0	0	0	0	0	0	0	0	0	4.41	0	0	0	0	0	0	0	0	0	0	0	8.65	0	0	7.01	0	0	0	0	0	0	0	0	13.07	0	0
ENSG00000275023	MLLT6	30.12	23.27	44.1	63.95	11.98	36.09	10.7	23.24	14.02	26.17	24.65	101.8	158.58	60.63	34.16	18.5	37.19	19.04	24.45	30.19	41.32	15.45	39.27	39.61	12.62	32.02	27.52	42	10.11	29.44	24.02	22.36	23.66	18.61	29.43	23.88	25.64
ENSG00000275024	CTB-1144G6.6	0.1	0	0	0	0	0	0	0	0.14	0	0.4	0	1.02	0	0	0	0.16	0	0.19	0	0	0.39	0.14	0.14	0	0	0	0	0	0	0	0	0	0	0	0	0
ENSG00000275025	RP5-875H18.10	0	0	0	0	0	0	0	0	0	0.46	0.19	0.21	1.15	0.31	0	0.44	0.45	0	0	0	0.31	0.37	0.39	0.2	0	0.32	0.7	0.8	0.78	0	0	0	0.16	0	0	1.01	0
ENSG00000275026	GXYLT1P4	0.44	0	0	0	0	0	0	0.32	0	0.43	0.19	0.11	0.2	0	0.47	0.53	0	0	0	0.05	0	0	0.34	0.1	0	0	0	0.24	0.04	0	0	0	0.1	0.1	0.44	0	0.04
ENSG00000275029	HMGB1P24	0.91	0	0	0	0	4.74	0	0.22	2.39	2.62	3.6	2.2	1.89	11.61	1.77	19.54	0.85	1.39	3.37	1.15	1.8	2.5	0.38	4.04	0	0.37	0.17	0.32	0	0	0.25	0	0	0.15	0	0.14	0
ENSG00000275030	RNU6-538P	0	0	0	0	0	0	0	0	0	0	0	0	0	0	0	0	0	0	0	0	0	0	0	0	0	0	0	0	0	0	0	0	0	0	0	0	0
ENSG00000275033	TCL6_2	0	0	0	0	0	0	0	0	0	0	0	0	0	0	0	0	0	0	0	0	0	0	0	0	0	0	0	0	0	0	0	0	0	0	0	0	0
ENSG00000275034	TP53TG3E	0	0	0	0	0	0	0	0	0	0	0.02	0	0.04	0	0	0	0	0	0	0	0	0	0.15	0	0	0	0	0	0	0	0	0	0.04	0	0	0.01	0
ENSG00000275036	MIR8086	0	0	0	0	0	0	0	0	0	0	0	0	0	0	0	0	0	0	0	0	0	0	0	0	0	0	0	0	0	0	0	0	0	0	0	0	0
ENSG00000275038	RP11-546B8.6	0	0	0	0	0	0	0	0	0	0.04	0	0	0	0.31	0	0.04	0	0	0	0	0	0	0	0	0	0	0.02	0	0	0	0	0	0	0	0	0.03	0
ENSG00000275040	RP11-70D24.4	0	0	0	0	0	0	0	0	0	0	0.1	0.33	0.3	0.32	0.41	0	0	0	0.14	0.12	0	0	0.21	0.33	0	0	0	0	0	0	0	0	0	0	0	0	0
ENSG00000275041	Metazoa_SRP	0	0	0	0	0	0	0	0	0	0	0	0	0	0	0	0	0	0	0	0	0	0	0	0	0	0	0	0	0	0	0	0	0	0	0	0	0
ENSG00000275043	SNORD25	0	0	0	0	0	0	0	0	0	0	0	0	0	0	0	0	0	0	0	0	0	0	0	0	0	0	0	0	0	0	0	0	0	0	0	0	0
ENSG00000275046	RP11-136G2.1	0	0	0	0	0	0	0	0	0	0	0	0	0	0	0	0	0	0	0	0	0	0	0	0	0	0	0	0	0	0	0	0	0	0	0	0	0
ENSG00000275048	BSNDP1	0	0	0	0	0	0	0	0	0	0	0	0	0	0	0	0	0	0	0	0	0	0	0	0	0	0	0	0	0	0	0	0	0	0	0	0	0
ENSG00000275052	PPP4R3B	26.43	28.12	35.62	35.37	20.2	10.17	34.27	21.89	25.91	31.65	49.92	46.74	34.85	46.26	26.5	20.33	23.18	27.56	25.11	29.02	38.07	41.58	37.19	29.3	35.59	36.43	37.11	42.99	24.62	27.1	32.85	33.52	29.1	47.07	36.36	33.68	18.59
ENSG00000275054	ST7-OT3_1	0	0	0	0	0	0	0	0	0	0	0	0	0	0	0	0	0	0	0	0	0	0	0	0	0	0	0	0	0	0	0	0	0	0	0	0	0
ENSG00000275055	CTC-471J1.11	0.99	0	3.2	0	4.82	1.31	1.22	1.68	1.71	3.13	1.79	1.71	5.57	0.8	0.82	0	0.84	0.28	0.72	1.26	1.19	1.24	2.1	1.52	1.65	1.13	3.02	2.43	0	2.52	0.67	0.99	0.56	3.42	1.13	1.1	2.12
ENSG00000275056	RP11-127I20.8	0.34	0.39	0	0	1.66	0.39	0	0	1.04	1.73	0.94	1.25	1.18	1.47	0.79	1.65	0.23	1.29	0.65	1.05	0.99	0.33	0.56	0.97	1.09	0.28	0.54	0.64	0.36	0.49	0.36	0.08	0.17	0.08	0.08	0.22	0.04
ENSG00000275060	PPP1R26P3	0	0	0	0	0	0	0	0	0	0	0	0	0	0	0	0	0	0	0	0	0	0	0	0	0	0	0	0	0	0	0	0	0	0	0	0	0
ENSG00000275061	RP11-220H4.6	0	0	0	0	0	0	0	0	0	0	0	0	0	0	0	0	0	0	0	0	0	0	0	0	0	0	0	0	0	0	0	0	0	0	0	0	0
ENSG00000275064	CH17-262O2.1	0	0	0	0	0	0	0	0	0	0.05	0	0	0	0	0	0	0	0	0	0	0.03	0	0	0	0	0	0	0	0	0	0	0	0	0	0.03	0	0
ENSG00000275066	SYNRG	10.18	11.26	8.95	29.54	2.07	7.8	16	11.92	7.97	15.09	15.57	38.63	26.09	10.42	16.39	16.73	18.66	11.52	8.46	13.39	13.24	11.56	17.64	14.33	12.58	11.21	15.29	16.5	9.81	9.3	11.04	9.86	15.12	17.32	12.62	21.3	14.19
ENSG00000275067	MIR6825	0	0	0	0	0	0	0	0	0	0	0	0	0	0	0	0	0	0	0	0	0	0	0	0	0	0	0	0	0	0	0	0	0	0	0	0	0
ENSG00000275068	U6	0	0	0	0	0	0	0	0	0	0	0	0	0	0	0	0	0	0	0	0	0	0	0	0	0	0	0	0	0	0	0	0	0	0	0	0	0
ENSG00000275069	GNAS-AS1_5	0	0	0	0	0	0	0	0	0	0	0	0	0	0	0	0	0	0	0	0	0	0	0	0	0	0	0	0	0	0	0	0	0	0	0	0	0
ENSG00000275070	Metazoa_SRP	0	0	0	0	0	0.85	0	0	0	0.58	0.92	2.08	0.71	0	0	5.48	0	0	0	0.52	0.76	0.9	0.95	1.92	0	0	0	0	0	0.87	0	0	0	0.46	0	0.37	0
ENSG00000275071	uc_338	0	0	0	0	0	0	0	0	0	0	0	0	0	0	0	0	0	0	0	0	0	0	0	0	0	0	0	0	0	0	0	0	0	0	0	0	0
ENSG00000275072	SNORD50B	0	0	0	0	0	0	0	0	0	0	0	0	0	0	0	0	0	0	0	0	0	0	0	0	0	0	0	0	0	0	0	0	0	0	0	0	0
ENSG00000275074	NUDT18	10.76	5.12	6.89	5.6	3.75	4.25	1.97	4.26	17.22	2.07	8.71	5.7	5.86	6.05	5.56	2.83	5.05	2.06	2.26	5.18	3.48	3.79	3.72	3.95	0.45	3.13	3.64	1.98	2.9	6.25	5.9	1.94	3.01	0.96	9.08	3.87	4.06
ENSG00000275075	CH17-248H7.2	0	0	0	0	0	0	0	0	0	0	0	0	0	0	0	0	0	0	0	0	0	0	0	0	0	0	0	0	0	0	0	0	0	0	0	0	0
ENSG00000275078	RP11-656A10.1	0	0	0	0	0	0	0	0	0	0	0	0	0	0	0	0	0	0	0	0	0	0	0	0	0	0	0	0	0	0	0	0	0	0	0	0	0
ENSG00000275084	SNORD91B	0	0	0	0	0	0	0	0	0	1.39	0	1.25	0	3.55	0	0	0	1.78	0	2.36	2.65	0	0	1.11	0	0	1.22	0	0	2.28	0	0	0	0	0	0	1.96
ENSG00000275088	RP11-442O1.3	0	0	0	0.16	0	0.14	0	0.09	0.03	0.16	0	0	0.02	0.04	0	0.06	0.03	0.01	0	0	0.01	0.03	0.07	0.06	0	0	0	0	0	0	0	0	0	0	0	0	0
ENSG00000275090	RN7SL296P	0	0	0	0	0	0	0	0	0	0	0	0	0	0	0	0	0	0	0	0	0	0	0	0	0	0	0	0	0	0	0	0	0	0	0	0	0
ENSG00000275091	CTB-55O6.13	0	0	0	0	0	0	0	0	0.6	0.37	0	0.33	0.45	0	0	0	0	0	0	0.34	0.49	0.29	0.3	0	0	0	0.28	0.43	0	1.36	0	0	0.53	0	0	0.23	0.24
ENSG00000275092	LA16c-329F2.2	0.84	1.71	1.11	0	0	1.05	2.21	0	1.03	5.67	0.68	1.03	0.9	4.05	1.73	0.97	2.16	4.15	0.46	0.8	1.07	0.58	0.61	1.29	1.11	0.35	0.16	0.71	0.14	0.31	0.54	0.22	1.97	0.64	0.55	0.89	0.14
ENSG00000275094	RP11-219H23.1	0	0	0	0	0	0	0	0	0	0	0	0	0	0	0	0	0	0	0	0	0	0	0	0	0	0	0	0	0	0	0	0	0	0	0	0	0
ENSG00000275097	RP11-627K11.6	0	8.18	8.69	0	9.72	5.36	0	0	2.67	15.49	4.6	8.08	5.84	28.79	2.4	14.73	11.05	15.49	7.23	7.71	4.37	2.28	2.68	48.54	7.75	8.54	2.77	5.98	3.37	0	8.4	1.52	3.01	2.88	4.06	2.51	1.7
ENSG00000275101	MIR6766	0	0	0	0	0	0	0	0	0	0	0	0	0	0	0	0	0	0	0	0	0	0	0	0	0	0	0	0	0	0	0	0	0	0	0	0	0
ENSG00000275103	SCb-64M4.1	0	0	0	0	0	0	0	0	0	0	0	0	0	0	0	0	0	0	0	0	0	0	0	0	0	0	0	0	0	0	0	0	0	0	0	0	0
ENSG00000275106	RP11-309L24.10	0.17	0	0	0	0	0.44	0	0	0.23	0.44	0.23	0.17	0.79	0.12	0.4	1.19	0.52	0	0.61	1.06	0.56	0.22	0.31	0.24	0.34	0.3	0.21	0.05	0.18	0	0.14	0	0.39	0.19	0.72	0.17	0.06
ENSG00000275107	MIR6782	0	0	0	0	0	0	0	0	0	0	0	0	0	0	0	0	0	0	0	0	0	0	0	0	0	0	0	0	0	0	0	0	0	0	0	0	0
ENSG00000275108	U7	0	0	0	0	0	0	0	0	0	0	0	0	0	0	0	0	0	0	0	0	0	0	0	0	0	0	0	0	0	0	0	0	0	0	0	0	0
ENSG00000275109	MIR6504	0	0	0	0	0	0	0	0	0	0	0	0	0	0	0	0	0	0	0	0	0	0	0	0	0	0	0	0	0	0	0	0	0	0	0	0	0
ENSG00000275110	MIR6087	0	0	0	0	0	0	0	0	0	0	0	0	0	0	0	0	0	0	0	0	0	0	0	0	0	0	0	0	0	0	0	0	0	0	0	0	0
ENSG00000275111	ZNF2	1.37	1.27	5.25	2.62	0	0.98	4.08	5.04	0.86	1.35	1.89	1.61	2.35	0.9	2.31	0.64	1.86	0.88	1.25	1.45	2.16	1.38	3.67	2.12	1.91	2.68	2.66	3	2.68	1.86	2.47	2.95	1.87	4.19	3.2	2.68	2.44
ENSG00000275113	GAGE2E	0	0	0	0	0	0	0	0	0	0	0	0	0	0	0	0	0	0	0.68	0	0	0	0	0	2.8	0	0	0	0	0	0	0	0	0	0	0	0
ENSG00000275115	RP11-613H2.3	0	0	0	0	0	0	0	0	0	0	0	0	0	0	0	0	0	0	0	0	0	0	0	0	0	0	0	0	0	0	0	0	0	0	0	0	0
ENSG00000275119	RP11-711K1.8	0	0	0	0	0	0.83	0	0	0.15	0.18	0.43	0.32	1.09	0	0.4	1.67	0.34	0.12	0.4	0.34	0.12	0.28	2.23	0.15	0	0	0	0	0	0	0	0	0	0	0	0	0.12
ENSG00000275120	RP11-182J1.18	0.14	0	0.22	0.38	0	0.04	0	0.04	0.19	0	0.27	0.08	0.21	0.02	0.26	0.12	0.1	0.07	0.2	0.04	0.08	0.01	0.12	0.09	0	0.05	0.04	0.04	0.06	0	0.06	0.05	0.13	0.04	0	0.12	0.05
ENSG00000275121	CH17-232I21.1	0	0	0	0	0	0	0	0	0	0	0	0	0	0	0	0	0	0	0	0	0	0	0	0	0	0	0	0	0	0	0	0	0	0	0	0	0
ENSG00000275126	HIST1H4L	0	0	0	0	0	0	0	0	0	1.98	0	0.88	0	0	0	0	0	0	0	0	0.32	1.14	0	1.65	0	0	0	0	0	0	0	0	0	0	0	0	0
ENSG00000275127	SNORD116-22	0	0	0	0	0	0	0	0	0	0	0	0	0	0	0	0	0	0	0	0	0	0	0	0	0	0	0	0	0	0	0	0	0	0	0	0	0
ENSG00000275128	RN7SL203P	0	0	0	0	0	0	0	0	0	0	0	0	0	0	0	0	0	0	0	0	0	0	0	0	0	0	0	0	0	0	0	0	0	0	0	0	0
ENSG00000275129	CH17-219N22.1	0	0	0	0	0	0	0	0	0	0	0	0	0	0	0	0	0	0	0	0	0	0	0	0	0	0	0	0	0	0	0	0	0	0	0	0	0
ENSG00000275130	RP11-32D4.1	0	0	0	0	0	0	0	0	0	0	0	0	0	0	0	0	0	0	0	0	0	0	0	0	0	0	0	0	0	0	0	0	0	0	0	0	0
ENSG00000275131	CH17-472G23.4	6.48	3.84	10.24	6.3	5.46	2.14	3.11	6.11	4.57	5.56	8.18	14.13	5.55	5.35	11.07	18.81	6.38	15.67	14.39	13.33	8.8	7.02	6.78	10.91	5.61	4.23	13.76	17.65	7.74	2.75	1	4.83	6.69	8.45	1.88	0.6	2.45
ENSG00000275132	RN7SL663P	0.69	0	0	0	14.27	2.42	0	0	0	1.1	0.87	1.48	0	0	0	0	1.06	0	0	0.49	0.72	0	0.9	0	0	0	0.43	2.31	0	0	0	0.42	0	0.87	0	0	0
ENSG00000275134	MEG8_2	0	0	0	0	0	0	0	0	0	0	0	0	0	0	0	0	0	0	0	0	0	0	0	0	0	0	0	0	0	0	0	0	0	0	0	0	0
ENSG00000275138	RP11-432L12.1	0	0	0	0	0	0	0	0	0	0	0	0	0	0	0	0	0	0	0	0	0	0	0	1.73	0	0	0	0	0	0	0	0	0	0	0	0	0
ENSG00000275139	RP1-101D8.1	0	0	0	0	0	0	0	0	0	1.15	0.23	0.14	0	0.25	0.05	0.5	0.04	0.03	1.15	0.41	0.02	0.03	0.14	0.28	0	0	0	0	0	0	0	0	0	0	0	0	0
ENSG00000275140	CH17-478G19.2	0	0	0	0	0	0	0	0	0	0	0	0	0	0	0	0.27	0	0	0	0	0	0	0	0	3.78	0	0	0.17	1.2	0.46	0	0	0	1.71	0	0	0
ENSG00000275141	MIR6888	0	0	0	0	0	0	0	0	0	0	0	0	0	0	0	0	0	0	0	0	0	0	0	0	0	0	0	0	0	0	0	0	0	0	0	0	0
ENSG00000275142	RP5-999L4.2	0	0	0	0	0	0	0	1.14	0.95	0.29	0.47	1.3	1.78	0	2.66	0	0.56	0.78	0	0	0.39	1.36	0.72	0.5	0	0.2	1.1	0	0.39	0.21	0	0	0	0	0	0	0
ENSG00000275143	SCARNA16	0	43.76	0	0	0	14.4	0	0	1.91	44.43	0	3.66	2.82	0	1.36	0	0	0.08	2.62	2.82	0	8.42	0	0	7.24	0	5.09	0.96	0	4.66	0	0	4.23	9.65	0	0	1.46
ENSG00000275144	SNX18P5	0	0	0	0	0	0	0	0	0	0	0	0	0	0.5	0	0	0	0	0	0	0	0	0	0	0	0	0	0	0	0	0	0	0	0	0	0	0
ENSG00000275146	snoU2_19	0	0	0	0	0	0	0	0	0	0	0	0	0	0	0	0	0	0	0	0	0	0	0	0	0	0	0	0	0	0	0	0	0	0	0	0	0
ENSG00000275152	CCL16	0.7	2.64	0	0	0	0.61	0	0	0	0.12	0.13	0.04	0.64	0.05	0	0.15	0	0	0.31	0.04	0.03	0	0.31	0.1	0	0	0	0	0	0	0	0	0	0	0	0	0
ENSG00000275154	U3	0	0	0	0	0	0	0	0	0	0	0	0	0	0	0	0	0	0	0	0	0	0	0	0	0	0	0	0	0	0	0	0	0	0	0	0	0
ENSG00000275155	CTD-2595P9.4	0	0	1.9	0	0	1.38	0	0.7	1.09	0.39	2.8	0.36	2.27	0.17	0.44	0	0.25	0	2.07	0.38	0.72	0.21	0.89	1.16	0	0	0	0	0	0	0	0	0	0	1.39	0	0
ENSG00000275157	RP11-762N20.1	0	0	0	0	0	0	0	0	0	0	0	0	0	0	0	0	0	0	0	0	0	0	0	0	0	0	0	0	0	0	0	0	0	0	0	0	0
ENSG00000275158	TRBV12-5	0	0	0	0	0	0	0	0	0	0	0	0.96	0	0	0	0	0	0.18	0	42.02	0	0.21	0	0	0	0	0	0	0	0	0	0	0	0	0	0	0
ENSG00000275160	RP11-187C18.3	1.03	0	5.27	0	0	1.92	0	3.92	0.47	1.53	2.37	1.3	0.96	1.42	1.41	0	4.16	1.58	0.74	1.66	1.06	1.95	1.44	0.81	0	0.34	3.29	0.93	7.59	4.43	2.31	1.53	9.63	0.3	3.38	2.38	2.96
ENSG00000275161	Mico1	0	0	0	0	0	0	0	0	0	0	0	0	0	0	0	0	0	0	0	0	0	0	0	0	0	0	0	0	0	0	0	0	0	0	0	0	0
ENSG00000275162	LLNLR-260G6.1	0	0	0	0	0	0	0	0	0	0.8	0	0	0.49	0.52	0.46	0	0	0	0	0	0	0	0	0.34	0	0	0	0.23	0	0	0	0	0	0	0	0	0
ENSG00000275163	RP11-385J1.3	0	0	0	0	0	0	0	0	0	0	0	0	0	0	0	0	0	0	0	0	0	0	0	0	0	0	0	0	0	0	0	0.03	0	0	0	0	0
ENSG00000275166	MIR6814	0	0	0	0	0	0	0	0	0	0	0	0	0	0	0	0	0	0	0	0	0	0	0	0	0	0	0	0	0	0	0	0	0	0	0	0	0
ENSG00000275167	MIR6815	0	0	0	0	0	0	0	0	0	0	0	0	0	0	0	0	0	0	0	0	0	0	0	0	0	0	0	0	0	0	0	0	0	0	0	0	0
ENSG00000275170	FRG2MP	0	0	0	0	0	0	0	0	0	0.08	0	0	0	0	0	0	0	0	0.18	0	0	0	0	0	0.21	0	0	0	0	0	0	0	0	0	0	0	0
ENSG00000275173	AC091199.1	0	0	0	0	0	0	0	0	0	0	0	0	0	0	0	0	0	0	0	0	0	0.16	0	0	0	0	0	0	0	0	0	0.14	0	0	0	0	0
ENSG00000275174	U6	0	0	0	0	0	0	0	0	0	0	0	0	0	0	0	0	0	0	0	0	0	0	0	0	0	0	0	0	0	0	0	0	0	0	0	0	0
ENSG00000275175	CTD-2313J17.7	0	0	0	0	0	0	0	0	0	0.29	0.46	0	0	0.76	0	0	0.28	0.19	0	0	0	0	0.24	0	0	0	0	0	0	0	0	0.21	0	0	0	0	0
ENSG00000275178	RP11-4B16.3	0	0	0	0	0	0	0	0	0	0	0.56	1.57	1.72	0	0	2.65	0.34	0	0	0.64	0.93	0	0	1.48	0	0.73	0	0	0	0	0	0	0	0.26	0	0	0
ENSG00000275179	RP4-737E23.7	0	0	0	0	0	0	0	0	0	0	0	0	0	0	0	0	0.11	0	0	0	0	0	0	0	0	0	0	0	0	0	0	0	0	0	0	0	0
ENSG00000275180	RP11-631N16.4	8.43	5.9	4.44	15.24	31.43	6.79	4.05	6.51	14.43	12.46	24.32	12.21	82.97	7.27	16.8	23.07	23.11	9.6	7.35	39.75	16.51	51.86	17.09	73.24	6.96	2.57	16.8	9.69	14.31	2.24	2.7	5.05	1.88	4.28	2.9	8.72	3.11
ENSG00000275183	LENG9	1.74	0.26	1.9	2.95	0	3.35	1.08	0.95	1.68	1.14	2.49	1.52	2.55	1.37	1.63	1.61	3	1.05	2.49	1.59	0.94	1.92	1.51	2.89	0	2.77	0.33	0	1.58	0	1.21	0.03	1.39	0.23	1.68	1.92	2.37
ENSG00000275185	RP13-753N3.3	3.16	2.57	0.63	0	0	9.48	8.02	3.95	1.14	3.17	3.84	3.07	1.25	3.6	5.12	9.6	5.01	6.51	0.44	0	3.57	8.85	4.45	3.72	1.2	3.94	2.08	3.24	4.59	0	8.11	1.72	8.85	2.8	0.65	5.97	5.55
ENSG00000275186	RP11-196B3.3	0	0	0	0	0	0	0	0	0	0.29	0.12	0.13	0	0	0	0	0	0	0	0	1.32	0	0	0	0	0	0	0	0	0	0	0	0	0	0	0	0
ENSG00000275191	RP11-36I17.2	0	0	2.88	9.49	0	0	7.63	0	2.26	0.75	1.37	0.83	0.56	1.2	0	0.57	0.43	0.1	0.34	1.59	0.52	0.48	2.56	0.53	0	0.92	0.46	0.09	0.71	0.34	0.23	0	0	1.27	0.5	1.6	0.9
ENSG00000275194	RP1-27C22.1	0	0	0	0	0	0	0	0	0	0	0	0	0	0	0	0	0	0	0	0	0	0	0	0	0	0	0	0	0	0	0	0	0	0	0	0	0
ENSG00000275197	RP11-295I5.4	0	0	0	0	0	0	0	0	0.12	0.15	0.12	0.27	0.75	1.39	0.68	0.28	0.58	0.31	0.17	0.29	0	1.43	0	1.06	0	0	0	0	0	0.11	0	0	0	0	0	0	0
ENSG00000275198	RP11-471B22.3	0.19	0.55	0.1	0	0	0.18	0.47	0.14	0.17	1.96	0.25	0.32	0.25	0.09	0.13	0.21	0.04	0.07	0.17	0.09	0.22	0.12	0.21	0.09	0.33	0.2	0.37	0.18	0.09	0.6	0.13	0.28	0.2	0.19	0.1	0.15	0.3
ENSG00000275201	LLNLF-18A12.1	0	0	0	0	0	0	0	0	0	0	0	0	0	0	0	0	0	0	0	0	0	0	0	0	0	0	0	0	0	0	0	0	0	0	0	0	0
ENSG00000275202	RP11-156K23.3	1.53	1.91	3.43	2.35	0	1.34	6.96	1.46	4.4	4.45	3.72	0.81	3	0.76	1.49	0.22	1.78	1.07	1.23	2.02	1.8	11.73	0.6	1.75	2.38	1.1	7.65	1.07	2.33	3.26	1.87	0.92	2.96	2.47	0.27	1.49	3.8
ENSG00000275206	RP1-37N7.7	0	0	0	0	0	0	0	0	0	0	0	0	0	0	0	0	0	0	0	0	0	0	0	0	0	0	0	0	0	0	0	0	0	0	0	0	0
ENSG00000275207	MIR6740	0	0	0	0	0	0	0	0	0	0	0	0	0	0	0	0	0	0	0	0	0	0	0	0	0	0	0	0	0	0	0	0	0	0	0	0	0
ENSG00000275208	MIR6745	0	0	0	0	0	0	0	0	0	0	0	0	0	0	0	0	0	0	0	0	0	0	0	0	0	0	0	0	0	0	0	0	0	0	0	0	0
ENSG00000275210	AC008984.2	0.23	0	0	0	0	0	0	0	0.06	0	0.03	0.03	0.04	0	0.08	0	0.1	0.05	0.19	0.15	0.07	0.06	0.06	0.03	0	0	0	0	0	0	0	0	0	0	0	0	0
ENSG00000275212	RP3-446N13.5	0	0	0	0	0	0	0	0	0	0	0	0	0	0.3	0	0	0	0	0	0	0.23	0.09	0	0	0	0.15	0	0	0	0	0	0	0.08	0	0	0	0
ENSG00000275213	Metazoa_SRP	0	0	0	0	0	0	0	0	0	0	0	0	0	0	0	0	0	0	0	0	0	0	0	0	0	0	0	0	0	0	0	0	0	0	0	0	0
ENSG00000275215	RNA5-8S5	4278.21	2491.42	2063.19	3971.43	11304.5	1428.39	2540.81	1242.67	2042.57	2575.56	1639.07	3592.63	2130.93	2755.72	3040.51	5841.94	1897.72	2820.36	1353.79	1075.66	782.35	1159.28	1793.82	6783.08	1173.72	2546.95	3091.77	1604.81	1090.9	4333.87	1939.64	947.31	1429.84	1445.38	1354.33	1806.54	2959.38
ENSG00000275216	RP11-54H7.4	37.7	0	0.06	0	1.49	0.27	27.22	0.06	0.01	0.46	0.07	7.8	0	0.15	7.17	0.19	0.11	10.31	0.15	24.33	0.04	0.02	0.04	22.96	1.14	1.55	0.08	26.66	16.04	11.52	21.15	1.86	0.04	0.6	0	18.8	29.27
ENSG00000275219	U2	0	0	0	0	0	0	0	0	0	0	0	0	0	0	0	0	0	0	0	0	0	0	0	0	0	0	0	0	0	0	0	0	0	0	0	0	0
ENSG00000275221	HIST1H2AK	0	0	0	0	0	0	0	0	0	0.15	0.72	0.38	1.27	0	0	0	0.08	0.43	0.22	0.27	0.09	0	1.29	0	0	0	2.58	1.26	0	1.49	0	0	0	0	0.16	1.3	0.27
ENSG00000275222	Metazoa_SRP	0	0	0	0	0	0	0	0	0	0	0	0	0	0	0	0	0	0	0	0	0	0	0	0	0	0	0	0	0	0	0	0	0	0	0	0	0
ENSG00000275223	RP1-63M2.7	0.32	0	0	0	0	0.33	3.48	0.48	0.43	1.72	0.34	0.66	1.02	0.54	0.11	0	0	0.21	0.46	0.2	0.57	0.66	1.05	0.83	1.24	4.49	1.24	1.76	2.07	3.06	1.01	0.51	0.07	0.42	0.41	0.32	0.34
ENSG00000275226	LINC00547	0.09	0	0	0	0	0	0	0	0.1	0.02	0	0	0	0	0	0	0	0.01	0.04	0	0	0	0.98	0	0.24	0	0.01	0.03	0	0	0	0.19	0	0	0.01	0	0
ENSG00000275227	uc_338	0	0	0	0	0	0	0	0	0	3.29	0	0	8.29	0	4.23	0	0	0	0	0	2.08	0	2.58	0	0	0	0	0	0	0	0	0	0	0	0	0	0
ENSG00000275228	RP11-370I10.10	0	0	0	0	0	0	0	0	0	0.33	0	0	0.21	0	0	0	0	0	0	0	0	0	0.14	0.29	0	0	0	0	0	0	0	0	0	0	0	0	0
ENSG00000275229	RNU1-68P	0	0	0	0	0	0	0	0	0	0	2.42	2.92	0	0	0	0	0	0	0	4.81	0	0	0	0	0	0	0	0	0	0	0	0	0	0	0	0	0
ENSG00000275230	RN7SL544P	0	0	0	0	0	0	0	0	0	0	0	0	0.26	0	0	0	0	0	0	0	0	0	0	0	0	0	0	0	0.44	0	0	0	0	0	0	0	0
ENSG00000275231	RMST_4	0	0	0	0	0	0	0	0	0	0	0	0	0	0	0	0	0	0	0	0	0	0	0	0	0	0	0	0	0	0	0	0	0	0	0	0	0
ENSG00000275232	RP11-897M7.4	0	0	0	0	0	0	0	0	0	0	0	0	0	0	0	0	0	0	0	0	0	0	0	0	0	0	0	0	0	0	0	0	0	0	0	0	0
ENSG00000275234	CTD-2396E7.11	2.92	0	0	0	0	17.42	0	0	0	9.24	1.19	12.28	41.21	25.81	0.62	0.83	6.53	0	0.37	11.22	0.61	0.62	0.85	15.49	0.07	0.37	0	0	0.07	8.97	8.32	0	0	0	0	0.21	0
ENSG00000275236	AC009120.11	0.19	0	0	0	0	0.62	0	0	0.14	0.32	0.07	0.19	0.83	0.05	0	0.15	0.04	0.09	0.14	0.12	0	0.13	0.07	1.75	0.19	0	0.31	0.09	0	0.03	0	0	0.03	0.03	0.08	0.13	0.08
ENSG00000275238	MIR4734	0	0	0	0	0	0	0	0	0	0	0	0	0	0	0	0	0	0	0	0	0	0	0	0	0	0	0	0	0	0	0	0	0	0	0	0	0
ENSG00000275239	RP11-157L3.12	0	0	0	0	0	0	0	0	0	0	0	0	0	0	0	0	0	0	0	0.17	0	0.15	0	0	0	0	0.14	0	0	0	0	0	0	0	0	0	0
ENSG00000275243	TRBV16	0	0	0	0	0	0	0	0	0	0	0	0.34	0	0	0	0	0	0	0	0	0	0	0	0.32	0	0	0	0	0	0	0	0	0	0	0	0	0
ENSG00000275248	RP11-40E6.2	0	0	0	0	0	0	0	0	0	0.62	0	0	1.54	0.41	0	0	0	0	0	0.15	0	0	0	0.27	0	0	0	0	0	0	0	0	0	0	0	0	0
ENSG00000275250	RP11-768G3.1	0	0	0	0	0	0	0	0	0	0	0	0	0	0	0	0	0	0	0	0	0	0	0	0	0	0	0	0	0	0	0	0	0	0	0	0	0
ENSG00000275254	FTX_3	0	0	0	0	0	0	0	0	0	13.66	0	0	0	0	0	0	0	0	0	0	0	0	0	0	0	0	0	0	0	0	0	0	0	0	0	0	0
ENSG00000275256	MRPS31P1	0	0	0	0	0	0	0	0	0	0	0	0	0	0	0	0	0	0	0	0	0	0	0	0	0	0	0	0	0	0	0	0	0	0	0	0	0
ENSG00000275259	MIR6511A1	0	0	0	0	0	0	0	0	0	0	0	0	0	0	0	0	0	0	0	0	0	0	0	0	0	0	0	0	0	0	0	0	0	0	0	0	0
ENSG00000275263	RP11-1072A3.4	0.54	0	2.55	0	0	0	0	0	0.71	0.87	0.69	0.78	0.54	1.72	0	0	0	0.87	1	0	0.57	0.34	0	0	3.06	1.53	2.02	0	1.19	0.97	0.99	0	0.62	1.99	0	2.2	3.15
ENSG00000275265	RP11-15J22.8	0	0	0	0	0	0	0	0	0.18	1.3	0.35	0	0	0	0	0	0	0	0.5	0.21	0	0	0	0.19	0	0	0.17	0	0	0	0	0.16	0.15	0	0	0	0
ENSG00000275266	H19_1	0	0	0	0	0	0	0	0	0	0	0	0	0	0	0	0	0	0	0	0	0	0	0	0	0	0	0	0	0	0	0	0	0	0	0	0	0
ENSG00000275268	U7	0	0	0	0	0	0	0	0	0	0	0	0	0	0	0	0	0	0	0	0	0	0	0	0	0	0	0	0	0	0	0	0	0	0	0	0	0
ENSG00000275273	MIR6780A	0	0	0	0	0	0	0	0	0	0	0	0	0	0	0	0	0	0	0	0	0	0	0	0	0	0	0	0	0	0	0	0	0	0	0	0	0
ENSG00000275278	RP11-946L16.2	0	0	0	0	0	0	0	0	0	0.16	0.13	0.43	0.2	0	0.54	0.3	1.22	0.11	0	0.3	0	0.5	0.54	1.83	0	0	0.12	0	0	0	0	0	0	0	0	0	0
ENSG00000275280	RP11-105L10.1	0	0	0	0	0	0	0	0	0	0	0	0	0	0	0	0	0	0	0	0	0	0	0	0	0	0	0	0	0	0	0	0	0	0	0	0	0
ENSG00000275285	RP4-564F22.6	0	0	0	0	0	0	0	0	0	0	0	0	0	0	0	0	0	0	0	0	1.26	0	0	0	0	0	0	0	0	0	0	0	0	0	0	0	0
ENSG00000275286	RP11-499A10.3	0	0	0	0	0	0	0	0	0	0	0	0	0	0	0.18	0	0	0	0	0	0	0	0	0	0	0	0	0	0	0	0	0	0	0	0	0	0
ENSG00000275287	Metazoa_SRP	0	0	0	0	0	0	0	0	0	0	0	0	0	0	0	0	0	0	0	0	0	0	0	0	0	0	0	0	0	0	0	0	0	0	0	0	0
ENSG00000275291	U1	0	0	0	0	0	0	0	0	0	0	0	5.68	0	0	7.93	0	0	0	0	0	0	4.79	0	0	0	0	0	0	0	0	0	0	0	0	0	0	0
ENSG00000275293	Metazoa_SRP	0	0	0	0	0	0	0	0	0	0	0.37	0	0	0	0	0	0	0	0	0	0.3	0	0	0	0	0	0	0	0	0	0	0	0	0	0	0	0
ENSG00000275294	RP11-428O18.6	0.24	0	0.88	0	0	0.77	0	0	1.75	0.13	0	0.93	0.16	0.17	0.29	0.48	0	1.08	0.29	0	0.1	0.2	0	0.91	0	0.34	0	1.24	0	0	0.19	0.27	0.74	0.09	0	0.33	0
ENSG00000275295	RP11-111G20.3	0	0	0	0	0	0	0	0	0	0	0	0	0	0	0	0	0	0	0	0	0.09	0	0	0	0	0	0	0	0	0	0	0	0	0	0	0	0
ENSG00000275296	CH17-118O6.4	0	0	0	0	0	0	0	0	0	0	0	0	0	0	0	0	0	0	0	0.25	0	0	0	0	0	0	0	0	0	0	0	0	0	0	0	0	0
ENSG00000275297	RP11-292F9.1	0	0	0	0	0	0.91	0	0	0	0	0	0.14	0	0	0	0	0.12	0.12	0	0.13	0.17	0.87	0.02	0.08	0	0.31	0	0	0	0	0	0.02	0	0.22	0.05	0	0
ENSG00000275302	CCL4	11.52	39.52	20.92	46.12	40.13	8.02	24.48	6.81	26.46	52.27	113.07	98.85	7.25	12.66	91.12	42.87	54.67	89.34	15.11	90.38	41.04	21.84	15.66	74.86	0	0.1	0	0	0	0	0	0.11	0	0	0.1	0	0
ENSG00000275305	5S_rRNA	0	0	0	0	0	0	0	0	0	0	0	0	0	0	0	0	0	0	0	0	0	0	0	0	0	0	0	0	0	0	0	0	0	0	0	0	0
ENSG00000275307	TUG1_4	0	0	0	0	0	0	0	0	0	0	0	0	0	0	0	0	0	0	0	0	0	7.78	0	0	0	17.36	0	8.69	13.51	0	0	0	0	0	0	0	0
ENSG00000275310	RP11-441G8.1	0	0	0	0	0	0	0	0	0	0	0	0	0	0	0	0	0	0	0	0	0	0	0	0	0	0	0	0	0	0	0	0	0	0	0	0	0
ENSG00000275312	RP11-432I13.5	0	0	0	0	0	0	0	0	0	0	0	0	0	0	0	0	0	0	0	0	0	0	0	0	0	0	0	0	0	0	0	0	0	0	0	0	0
ENSG00000275314	RP11-32A1.2	0	0	0	0	0	0	0	0	0	0	0.13	0	0	0	0	0	0	0	0	0.15	0	0	0	0	0	0	0	0	0	0	0	0	0	0	0	0	0
ENSG00000275315	RP11-143N13.4	0	0	0	0	0	0	0	0	0	0	0	0	0	0	0	0	0	0	0	0	0	0	0	0	0	0	0	0	0	0	0	0	0	0	0	0	0
ENSG00000275318	RP11-526D8.11	4.25	0	1.55	0	0	0	0	1.88	0.92	2.07	1.08	2.39	1.38	1.98	1.35	0.38	1.44	1.19	2.25	1.66	1.11	1.37	2.74	0.72	0.76	0.2	0.91	0.17	0.81	0.97	0.91	1.93	0.5	0.83	0.53	1	0.73
ENSG00000275319	Metazoa_SRP	0	0	0	0	0	0	0	0	0	0	0	0.43	0	0	0	0	0	0	0	0	0	0	0	0	0	0	0	0	0	0	0	0	0	0	0	0	0
ENSG00000275320	RP3-347M6.3	0	0	0	0	0	0	0	0	0	0	0	0	0	0	0	0	0	0	0	0	0	0	0	0	0	0	0	0	0	0	0	0	0	0	0	0	0
ENSG00000275322	RP11-262A16.1	0	2.71	0.88	0	0	0.37	0.35	0.3	0.19	0.06	0.05	0.05	0	0.29	0	0	0.11	0.08	0.12	0.11	0.04	0	0.1	0.1	1.47	0.34	2.56	1.06	1.18	0.64	0.69	0.56	1.29	1.11	0.56	0.56	0.52
ENSG00000275325	PDCD6IPP1	0.05	0	0	0.05	0	0	0	0.53	0.06	4.66	0	0.27	0.54	1.81	0.08	0	0.14	0	0.16	0	1.2	0.06	0.12	0.13	0	0	0	0.08	0.59	0	0	0	0	0.78	0.28	0.53	0.66
ENSG00000275327	RP11-234G16.4	0	0	0	0	0	0	0	0	0	0.93	0	3.66	4.47	0.23	1.8	0	0	0.44	0.85	0.61	0	0	3.56	0	0.06	0	0	0	0	0	0	0	0	0	1.4	0	0
ENSG00000275328	SPDYE19P	0	0	0	0	0	0	0	0	0	0	0	0	0	0	0	0	0	0	0	0.1	0	0	0.09	0	0	0	0	0	0	0	0	0	0	0	0	0	0
ENSG00000275329	RP11-83N9.6	0	0	0.55	0	0	0.47	0	0.17	0.27	0.62	0.08	0.06	0.12	0.29	0.07	0	0	0.09	0.07	0	0.11	0.05	0	0.26	0	0	0.05	0	0	0	0.02	0	0	0	0.17	0.14	0
ENSG00000275332	CTD-2017F17.1	0	0	0	0	0	0.86	0	0	1.18	0	0	1.73	1.18	0	0.82	1.37	0	0.49	0.55	0.9	0.32	1.32	0.2	1.24	0	0	0	0	0	0.88	0	0	0	0	0	0	0.16
ENSG00000275334	MIR5787	0	0	0	0	0	0	0	0	0	0	0	0	0	0	0	0	0	0	0	0	0	0	0	0	0	0	0	0	0	0	0	0	0	0	0	0	0
ENSG00000275335	MIR8088	0	0	0	0	0	0	0	0	0	0	0	0	0	0	0	0	0	0	0	0	0	0	0	0	0	0	0	0	0	0	0	0	0	0	0	0	0
ENSG00000275337	RN7SL680P	0	0	0	0	0	0	0	0	0	0	0	0	0	0	0	0	0	0	0	0.49	0.36	0	0	0	0	0	0	0	0	0	0	0	0	0	0	0	0
ENSG00000275339	RP3-425C14.6	0	0	0	0	0	0	0	0	2.08	6.96	2.04	4.66	3.21	1.12	1.05	0	3.36	2.81	0	0	1.68	0	2.1	0	0	0	1.42	0	0	0	0	0	1.93	0	0	0	0
ENSG00000275340	FGD5P1	0.26	0	0	0	0	0	0	0	0.02	1.57	0.02	0.06	0.04	0.03	0.12	0	0	0.01	0.05	0.02	0.01	0	0.1	0.02	0	0	0.01	0	0	0	0	0	0	0	0.02	0.7	0
ENSG00000275342	PRAG1	4.99	2.4	5.07	2.06	0	1.7	2.4	3.5	2.21	1.31	2.82	7.84	11.83	1.5	1.68	1.04	2.16	2.03	1.23	1.58	1.32	1.89	2.32	2.34	0	9.09	2.29	4.63	12.46	6.64	4.54	1.54	2.62	3.78	30.69	3.16	2.47
ENSG00000275343	RP11-323F24.4	2.79	0	0	0	0	1.55	0	0	0	0.45	0.71	0.8	1.66	1.77	0.53	0.85	1.3	0	0.51	1.22	0.3	0	1.84	0.38	0	0	0	0	0	0	0	0	0	0	0	0	0
ENSG00000275344	MIR6503	0	0	0	0	0	0	0	0	0	0	0	0	0	0	0	0	0	0	0	0	0	0	0	0	0	0	0	0	0	0	0	0	0	0	0	0	0
ENSG00000275345	RP11-697E2.11	0	0	0	0	0	0	0	0	0.22	1.05	0	0.24	0.65	0.35	0.3	0	0.51	0	0.6	0	0	0	0.23	0.45	0.37	0	0.4	0.3	0	0.39	0	0.38	0.19	0	0.35	0	0.34
ENSG00000275348	RP11-592P9.3	0	0	0	0	0	0	0	0	0	0	0	0	1.3	0	0	1.96	1.02	0	0	0	0	0	0.85	0	0	0	0	0	0	0	0	0	0	0	0	0	0
ENSG00000275350	RP11-329N22.2	0	0	0	0	0	0	0	0	0	0	0	0	0	0	0	0	0	0	0	0	0	0	0	0	0	0	0	0	0	0	0	0	0	0	0	0	0
ENSG00000275352	RP11-492C2.1	0	0	0	0	0	0	0	0	0	0	0	0	0	0	0	0	0	0	0	0	0	0	0	0	0	0	0	0	0	0	0	0	0	0	0	0	0
ENSG00000275355	Metazoa_SRP	0	0	0	0	0	0	0	0	0	0	0	0	0	0	0	0	0	0	0	0	0	0	0	0	0	0	0	0	0	0	0	0	0	0	0	0	0
ENSG00000275356	C7orf77	0	0	0	0	0	0	0	0	0	0	0	0	0	0	0	0	0	0.65	0	0	0	0.37	0.27	0	0	0	0	0.45	0	0	0	0	0	0	0	0	0
ENSG00000275358	RP5-1025A1.3	0	0	0	0	0	0	0	0	0	0.12	0	0	0.78	0	0	0	0	0	0	0	0	0	0	0	0	0	0.1	0	0	0	0	0	0	0	0	0.23	0
ENSG00000275359	ST7-AS1_1	0	0	0	0	0	0	0	0	0	0	0	0	0	0	0	0	0	0	0	0	0	0	0	0	0	0	0	0	0	0	0	0	0	0	0	0	0
ENSG00000275360	MIR6868	0	0	0	0	0	0	0	0	0	0	0	0	0	0	0	0	0	0	0	0	0	0	0	0	0	0	0	0	0	0	0	0	0	0	0	0	0
ENSG00000275361	LL22NC03-88E1.18	0	0	0	0	0	32.43	0	0	0	0	0	0	0	0	0	0	0	0	0	0	0	0	0	0	0	0	0	0	0	0	0	0	0	0	0	0	0
ENSG00000275362	Metazoa_SRP	0	0	0	0	0	0	0	0	0	0	0	0	0	0	0	0	0	0	0	0	0	0	0	0	0	0	0	0	0	0	0	0	0	0	0	0	0
ENSG00000275363	RP11-566K19.12	0	0	0	0	0	0	0	0	0	0.3	0	0	0	0	0	0	0	0	0	0	0	0	0	0	0	0	0	0	0	0	0	0	0	0	0	0	0
ENSG00000275367	RP11-266K4.14	0.75	0	0.36	0	0	0.25	0	0.31	0.98	0.52	0.05	0.95	1.21	0.32	0.13	0.21	0.25	0.06	0.5	0.11	0.15	0.4	1.34	0.23	0	0	0.09	0	0	0.04	0	0.17	0.02	0.04	0.18	0.06	0
ENSG00000275371	RP11-455F5.6	0	0	0.43	0	0	1.37	0	0.29	0.05	6.15	0.62	1.12	0.92	0.88	0.2	0.34	0.29	0.13	0.2	0.5	0.56	0.2	0.21	2.89	0.47	0.08	0.05	0	0	0	0.05	0.04	0	0.08	0	0.47	0.08
ENSG00000275372	ZEB2_AS1_1	0	0	0	0	0	0	0	0	0	0	0	0	0	0	0	0	0	0	84.75	0	0	0	0	0	0	0	0	0	0	0	0	0	0	0	0	0	0
ENSG00000275373	MIR6124	0	0	0	0	0	0	0	0	0	0	0	0	0	0	0	0	0	0	0	0	0	0	0	0	0	0	0	0	0	0	0	0	0	0	0	0	0
ENSG00000275374	RP11-346J10.2	0	0	0	0	0	0	0	0	0	0	0	0	0.24	0	0.11	0	0	0	0.22	0	0	0	0	0.26	0	0	0	0	0	0	0	0.14	0	0	0	0.06	0.06
ENSG00000275377	MIR1299	0	0	0	0	0	0	0	0	0	0	0	0	0	0	0	0	0	0	0	0	0	0	0	0	0	0	0	0	0	0	0	0	0	0	0	0	0
ENSG00000275379	HIST1H3I	0	0	0	4.42	0	0	0	0	0	0.53	0.64	0	0	0	0	0	0.25	0	0	0	0.18	0.42	0.22	0.69	0	0	0	0	0	0	0	0	0.38	0	0	0	0
ENSG00000275381	RP11-401N16.2	0	0	0.37	0	0	0	0	0	0	0	0	0	0.31	0	0	0	0.48	0	0	0.23	0.5	0.78	0.21	0	0.94	0	0.19	0	0	0	0	0	0	0	0	0.31	0
ENSG00000275383	RP11-615I2.6	0	0	0	0	0	0.12	0	0	0.02	0.34	0.03	0.35	0.59	0	0.12	0.13	0.09	0.04	0.08	0.04	0.03	0.09	0.02	0.32	0	0.01	0.01	0	0	0	0	0.01	0	0.04	0.02	0	0
ENSG00000275385	CCL18	96.9	4.56	7.16	51.36	33.42	13.02	8.34	8.44	8.24	34.5	20.89	59.63	27.15	10.94	545.11	136.62	72.89	475.39	653.05	496.78	653.75	44.87	90.47	58.67	0	0	0	0	0.07	0.08	0	0	0	0	0	0.03	0
ENSG00000275386	CTC-788C1.2	0	0	0	0	0	0	0	0	0	0	0	0	0	0	0	0	0	0	0	0	0	0	0	0	0	0	0	0	0	0	0	0	0	0	0	0	0
ENSG00000275387	RP6-14C6.3	0	0	0	0	0	0	0	0	0	0	0	0	0	0	0	0	0	0	0	0	0	0	0	0	0	0	0	0	0	0	0	0	0	0	0	0	0
ENSG00000275389	RP11-214K3.24	0.04	0	0.17	0	0	0	0	0.11	0.03	0.18	0.02	0.2	0.49	0.03	0.02	0.22	0.23	0.07	0.1	0.08	0.06	0.03	0.12	0.42	0.03	0	0.07	0.07	0.03	0.02	0	0.04	0.01	0.08	0.18	0.04	0.03
ENSG00000275390	RP11-318K12.2	0	0	0	0	0	0	0	0	0	0	0	0	0.64	0	0	0	0	0	0	0	0	0.14	0	1.27	0	0	0	0	0	0	0	0	0	0	0	0	0
ENSG00000275391	MIR6770-3	0	0	0	0	0	0	0	0	0	0	0	0	0	0	0	0	0	0	0	0	0	0	0	0	0	0	0	0	0	0	0	0	0	0	0	0	0
ENSG00000275392	RP11-164O23.8	0	0	0	0	0	0	0	0	0	0	0.33	0	1.24	0	0.23	0	0	0	0	0	0	0	0.17	0	0	0	0	0	0	0	0	0	0	0	0	0	0
ENSG00000275393	RP11-568J23.8	3.19	0	0	0	0.98	0	0	0	0.27	0	0	2.98	0	0.43	0	0	0	0.9	0.37	0.63	0	0	0.28	0.72	0	0.11	0	0.38	0	0.97	1.97	0.12	0	0.8	0.22	0	0.43
ENSG00000275395	FCGBP	1.18	5.48	0.95	6.7	0	2.01	4.05	0.16	13.24	0.47	0.54	2.02	16.61	0.24	0.05	0.18	1.64	1.39	0.86	0.03	0.29	0.23	5.14	0.96	0.06	0.03	0.11	0.01	0.02	0.04	0.63	0.48	0	0.01	0.1	0.06	0.01
ENSG00000275400	RP4-756H11.5	7.21	14.96	5.06	0	43.81	0	0	0	5.64	9.89	12.42	0	4.21	12.52	6.49	10.26	9.44	4.75	12.69	5.91	1.89	11.91	5.7	5.95	5.76	1.77	6.22	5.19	8.35	5.47	8.17	2.13	6.32	0.19	8.27	7.2	7.2
ENSG00000275401	RP4-564F22.7	0	1.99	0	0	0	0	0	0	0.09	0	0.09	0.19	0.39	0	0.12	0	0.2	0.14	0.12	0	0.29	0.25	0.18	0.56	0.65	0.14	0.23	2.18	0.9	0.08	0.31	0	0.15	0.57	0	0.19	0.34
ENSG00000275406	RP11-125A15.3	0	0	0	0	0	0	0	0	0	0	0	0	0	0	0	0	0	0	0	0	0	0	0	0	0	0	0	0	0	0	0	0	0	0	0	0	0
ENSG00000275409	RP11-131L12.4	0	0	0	0	0	0.89	0	1.33	0.26	1.08	0.25	2.96	5.96	1.02	0.7	0.29	0.3	0.53	0.35	0.89	0.53	0.37	0.66	2.19	0	0.1	0.35	0	0	0.92	0	0	0	0.22	0	0	0
ENSG00000275410	HNF1B	0	0	0.05	0	0	6.18	0	0	0	0.03	0.02	0.06	0.14	0	0	0.03	0	0	0	0	0	0.24	0.02	7.42	0	0	0	0	0	0	0.09	0	0	0.03	0	0	0.02
ENSG00000275411	MIR6882	0	0	0	0	0	0	0	0	0	0	0	0	0	0	0	0	0	0	0	0	0	0	0	0	0	0	0	0	0	0	0	0	0	0	0	0	0
ENSG00000275413	CTC-529I10.1	0	0	5.93	0	0	1.05	0	2.5	2.43	3.84	2.38	11.83	12.06	3.92	5.98	0	4.11	5.37	2.44	3.87	4.78	3.31	4.55	3.58	0	0.3	2.63	0	0.58	1.9	1.61	0	0	2.91	0	0	0.28
ENSG00000275414	uc_338	0	0	0	0	0	0	0	0	0	0	0	0	0	0	0	0	0	0	0	0	0	0	0	0	0	0	0	0	0	0	0	0	0	0	0	0	0
ENSG00000275417	RP11-844G16.3	0	0	0	0	0	0	0	0	0	0.4	0	0.36	0	0.52	0	0	0	0	0	0.36	0	1.54	0.33	0.34	0	0	0	0	0	0	0	0	0	0	0	0	0
ENSG00000275418	RP11-126O1.6	0	0	0	0	0	0	0	0	0	0	0	1.68	0	0	0	0	0	0	0	0	0	0	0	0	0	0	0	0	0	0	0	0	0	0	0	0	0
ENSG00000275419	RP11-486M3.3	0	0	0	0	0	0	0	0	0	0	0	0	0	0	0	0	0	0	0	0	0	0	0	0	0	0	0	0	0	0	0	0	0	0	0	0	0
ENSG00000275423	RP11-429P7.1	0	0	0	0	0	0	0	0	0	0	0	0	0	0	0	0	0	0	0	0	0	0	0	0	0	0	0	0	0	0	0	0	0	0.1	0	0.09	0
ENSG00000275426	CH17-262A2.1	0.54	0	0.98	0	0	0	0	0	1.07	4.4	1.42	3.65	9.97	2.08	3.55	3.8	1.65	1.29	0.97	1.51	2.46	2.39	1.46	4.83	0.27	0.1	0.11	0	0	0	0.22	0	0	0	0.1	0	0
ENSG00000275427	CTD-2281E23.1	0	0	0	0	0	0	0	0	0	0.02	0	0.02	0.5	0	0.02	0	0	0	0	0	0.04	0	1.02	0.02	0	0	0	0	0.02	0	0	0	0	0	0	0	0
ENSG00000275429	MIR6862-1	0	0	0	0	0	0	0	0	0	0	0	0	0	0	0	0	0	0	0	0	0	0	0	0	0	0	0	0	0	0	0	0	0	0	0	0	0
ENSG00000275431	CTB-186H2.3	0	0	0	0	0	0	0	0	0	0	0.04	0.03	0	0	0	0	0	0.01	0	0	0	0	0.01	0.01	0	0	0	0	0	0	0	0	0	0	0	0	0
ENSG00000275432	CTD-3093B17.2	0	0	0	0	0	0	0	0	0	0	0	1.78	0	0	0	0	0	0	0	0	0	0	0	0	0	0	0	0	0	0	0	0	0	0	0	0	0
ENSG00000275437	RP5-908M14.10	0.3	0.42	0.6	0	0	0.12	1.33	0.13	0.35	1.09	0.39	0.37	0.52	0.17	0.26	0.49	0.35	0.23	0.05	0.28	0.2	0.43	0.21	0.53	0.98	0.31	1.54	1.02	1.72	1.05	0.35	0.54	0.41	0.2	0.14	1.19	0.65
ENSG00000275438	LA16c-360A4.1	0.6	0	0	0	0	0	0	0.53	0	0	0.26	0.29	0.6	0.21	0	0	0	0	0	0	0	0.13	0	0	0	0	0	0	0	0	0	0	0	0	0	0	0
ENSG00000275441	RP11-666O2.2	0.9	0	3.77	0	0	0.25	0	1.26	0.86	1.76	0.58	0.71	1.28	0.64	0.32	0	0.94	0.56	0.27	0.45	1.06	0.79	0.6	2.56	0.67	0.52	3.67	1.45	0.33	3.6	0.38	0.91	0.72	0.35	0.32	0.56	0.32
ENSG00000275443	RP11-759A24.3	0	0	0	0	1.17	0.37	0	0	0.16	0	0.08	0.27	0	0.13	0.22	0	0	0.07	0	0.09	0.07	0	0.08	0.09	0	0	0	0.06	0	0	0	0	0	0	0.06	0	0
ENSG00000275445	CTD-2649C14.3	0	0	1.52	0	0	0	0	0.47	0.24	0.28	0	0	0	0	0	0	0	0.1	0	0	0	0	0.12	0.13	0.27	0.29	0.43	0.33	0.38	1.27	0	0.2	0.81	0.3	0.19	0.26	0.75
ENSG00000275448	RP11-762J3.1	0	0	0	0	0	0	0	0	0	0	0	0	0	0	0	0	0	0	0	0	0	0	0	0	0	0	0	0	0	0	0	0	0	0	0	0	0
ENSG00000275449	MIR6859-3	0	0	0	0	0	0	0	0	0	0	0	0	0	0	0	0	0	0	0	0	0	0	0	0	0	0	0	0	0	0	0	0	0	0	0	0	0
ENSG00000275450	PTGER4P2-CDK2AP2P2	0.23	0.08	0	0	0	0.14	0	0.1	0.12	0.33	0.1	0.13	0.04	0.09	0.06	0	0	0.22	0.06	0.11	0.29	0	0.27	0.1	0.03	0.04	0.14	0	0.01	0.05	0.01	0.68	0.01	0.04	0.09	0.24	0.09
ENSG00000275451	MIR6085	0	0	0	0	0	0	0	0	0	0	0	0	0	0	0	0	0	0	0	0	0	0	0	0	0	0	0	0	0	0	0	0	0	0	0	0	0
ENSG00000275453	MIR548O2	0	0	0	0	0	0	0	0	0	0	0	0	0	0	0	0	0	0	0	0	0	0	0	0	0	0	0	0	0	0	0	0	0	0	0	0	0
ENSG00000275454	CTD-2026K11.4	0.62	0	0.69	0	0	0.43	0	1.68	0.18	0.26	0.96	1.42	0.74	0.5	0.24	0.1	0.32	0.46	0.3	0.27	0.59	0.36	0.72	0.44	0.13	0.18	1.7	0.28	0.42	0.59	0.2	0.58	0.19	0.46	0.44	0.13	0.77
ENSG00000275455	MIR7852	0	0	0	0	0	0	0	0	0	0	0	0	0	0	0	0	0	0	0	0	0	0	0	0	0	0	0	0	0	0	0	0	0	0	0	0	0
ENSG00000275457	RP1-198K11.5	2.01	5.69	1.46	0.05	0	1.26	2.8	0.46	0.69	0.34	0.86	0.5	0.26	0.37	0	0	0.59	0.34	0.08	0.75	0.87	0.67	0.35	0.31	2.56	1.07	5.44	3.11	4.32	7.18	1.78	2.7	1.62	3.38	1.73	6.27	4.92
ENSG00000275458	MIR6809	0	0	0	0	0	0	0	0	0	0	0	0	0	0	0	0	0	0	0	0	0	0	0	0	0	0	0	0	0	0	0	0	0	0	0	0	0
ENSG00000275460	Metazoa_SRP	0	0	0	0	0	0	0	0	0	0.82	0	0	0	0	0	0	0	0	0	0	0	0	0	0	0	0	0	0	0	0	0	0	0	0	0	0	0
ENSG00000275461	RP11-281H11.2	0	0	0	0	0	0	0	0	0	0	0	0	0	0	0	0	0	0	0	0	0	0	0	0	0	0	0	0	0	0	0	0	0	0	0	0	0
ENSG00000275464	CH507-9B2.5	10.61	28.91	16.1	4.68	4.26	3.04	33.07	15.13	8	5.94	8.49	9.14	4.64	7.86	7.11	3.44	7.13	10.55	7.58	4.8	2.06	14.54	18.45	1.86	26.83	35.49	7.11	23.17	21.96	18.98	0.57	0.28	13.17	23.13	0.27	17.64	23.7
ENSG00000275465	RP11-569G13.3	2.59	0	0	0	0	0	0	0	0	0	0	0.02	0	0	0	0.04	0	0	0	0	0	0	0.04	0.04	0	0	0	0	0	0	0	0	0	0	0	0	0
ENSG00000275467	RP11-240G22.4	0	0	0	0	0	0	0	0	0	1.09	0	0	0	0.86	0	0	0	0.15	0	0.41	0	0	0	0.76	0	0	0	0.38	0	0	0	0	0	0	0	0	0
ENSG00000275468	LLNLR-304A6.2	0.05	0	0	0	0	0	0	0	0	0.21	0.18	0.27	0.36	0.38	0.4	0.27	0.28	0.15	0.08	0.27	0.2	0.06	0.25	0.33	0.14	0.15	1.21	0.33	0.44	0.33	0.11	0.16	0.1	0	0.05	0	0.1
ENSG00000275469	MIR6130	0	0	0	0	0	0	0	0	0	0	0	0	0	0	0	0	0	0	0	0	0	0	0	0	0	0	0	0	0	0	0	0	0	0	0	0	0
ENSG00000275475	IGHV3-54	0	0	0	0	0	0	0	0	0	0	0	0	0	0	0	0	0	0	0	0	0	0	0	0	0	0	0	0	0	0	0	0	0	0	0	0	0
ENSG00000275476	RP11-996F15.4	0	0	0	0	0	1.1	0	0	0.16	0.19	0.32	1.23	5.03	1.02	0.22	1.47	0.93	0.53	0.22	1.65	0	0.76	0.98	1.35	0.37	0.39	0	0	0	0.29	1.01	0	0.14	0.41	0	0.12	0
ENSG00000275479	RP11-334C17.6	0	0	0	0	0	0	0	0	0	4.26	0	0	16.26	0	5.57	0	8.36	8.27	0	7	0	10.12	0	10.02	0	4.74	5.54	0	0	0	0	0	0	0	0	0	0
ENSG00000275480	RP11-846F4.14	0	0	0	0	0	0	0	0	0	0	0	0	0	0	0	0	0	0	0	0	0	0	0	0	0	0	0	0	0	0	0	0	0	0	0	0	0
ENSG00000275481	RP11-474P2.6	0.15	0.41	0	0	0.12	0.14	0	0	0.06	0.41	0.26	0.93	0.89	0.46	0.28	0.12	0.29	0.24	0	0.44	0.12	0.15	0.58	0.42	0.13	0.22	0.74	0.08	0.15	0.11	0.06	0.2	0.07	0.1	0.1	0.11	0.15
ENSG00000275484	CTC-1337H24.4	0.87	0	0	0	0	2.8	0	0.57	2.58	0.86	1.56	1.42	5.59	5.73	0.59	2.3	0.66	0	0.2	1.82	0.83	0.55	2.49	1.98	1.1	0.35	3.8	0.99	0.7	0.51	1.3	0.75	0.37	0.12	0	1.08	0.23
ENSG00000275485	RP11-261P13.6	0	0	0	0	0	0	0	0.85	0	0.37	0.45	0.5	0.91	0	0.21	0	0.35	0.13	0.21	0	0.13	0.73	0.77	1.93	0	0.12	1.25	0.74	0.5	0	0.28	0.53	0	0.13	0	0.34	0.24
ENSG00000275488	RP11-793H13.12	0	0	0.61	0	0	0	0	0	0.07	0	0.22	0.24	0.33	0.23	0.1	0.16	0.17	0.18	0.29	0.17	0.06	0.07	0.15	0	0	0.06	0.07	0.15	0	0	0.07	0	0	0	0	0	0
ENSG00000275489	C17orf98	0	0	0	0	0	0	0	0	0	0.12	0.1	0	0	0	0	0	0	0.09	0	0	0.09	0	0	0	0	0	0	0	0	0	0	0	0	0	0	0	0
ENSG00000275490	CH17-132F21.4	0	0	0	0	0	0	0	0	0	0	0	0	0	0	0	0	0	0	0	0	0	0	0	0	0	0	0	0	0	0	0	0	0	0	0	0	0
ENSG00000275491	LINC01730	0.89	0	0.13	0	0	2.15	0	0.41	2	0.73	0	0.61	1.59	0.84	0.92	0.15	0.24	2.06	1.2	0.16	2.72	4.85	1.11	3.11	0.79	0.28	1.92	0.14	2.56	0.74	0.36	0.35	0.12	0.11	0.71	0.31	0.33
ENSG00000275493	FAM27D1	0	0	0	0	0	0	0	0	0	0	0	0	0	0	0	0.75	0	0	0	0	0	0.62	0	0	0	0	0	0.7	0	0	0	0	0.28	0	0	0	0
ENSG00000275494	RP11-266L9.8	0.82	5	2.99	0	0	3.61	0	5.43	1.9	0.98	0.67	0.75	1.02	0.22	0.56	0	1.41	0.79	0.93	1.1	0.34	0	0.28	1.01	0.83	0.67	2.73	0.09	1.22	4.5	0.25	1.53	0.93	0.11	2.61	1.22	1.08
ENSG00000275496	CH507-24F1.2	0.81	3.06	54.25	27.18	0.02	1.82	26.57	0.19	14.56	15.31	69.5	5.02	0	18.3	0.36	0	11.05	2.03	4.58	17.88	23.34	5.88	56.96	16.65	0.34	4.47	1.75	19.81	5.12	2.32	1.64	19.14	1.47	0	31.76	39.19	2.16
ENSG00000275497	RP11-440D17.6	0	0	0	0	0	0	0	0	0	0	0.16	0	0	0.13	0	0.37	0	0	0	0	0.07	0	0.33	0	0	0	0	0	0	0	0	0.07	0	0.07	0.06	0	0
ENSG00000275502	DAOA-AS1_2	0	0	0	0	0	0	0	0	0	0	0	0	0	0	0	0	0	0	0	0	0	0	0	0	0	0	0	0	0	0	0	0	0	0	0	0	0
ENSG00000275503	RP11-5P18.11	0	0	0	0	0	0	0	0	0	0	0	0	0	0	0	0	0	0	0	0	0	0	0	0	0	0	0	0	0	0	0	0	0	0	0	0	0
ENSG00000275504	U7	0	0	0	0	0	0	0	0	0	0	0	0	0	0	0	0	0	0	0	0	0	0	0	0	0	0	0	0	0	0	0	0	0	0	0	0	0
ENSG00000275506	CTD-2062A1.2	0	0	0	0	0	0	0	0.23	0.28	0.35	0.56	3.11	0.85	1.37	0.8	0	0	1.16	0	0	0.46	0.54	0.29	0	1.1	0	0	0	0.47	0	0.26	0.76	0	0	0	0	0
ENSG00000275508	GS1-54N10.1	0	0	0	0	0	0	0	0	0	0	0	0	0	0	0	0	0	0	0	0	0	0	0	0	0	0	0	0	0	0	0	0	0	0	0	0	0
ENSG00000275512	RP11-322E11.2	0	0	0.14	0	0	0	0	0	0.06	0.02	0.02	0.02	0	0.12	0.02	0.08	0	0.05	0.02	0.02	0.05	0	0.27	0.06	0.04	0	0	0.01	0	0	0	0	0	0	0	0	0
ENSG00000275515	RP11-295D4.7	0	0	0	0	0	0	0	0	0	0	0	2.65	0	0	0	0	0	0	0	0	0	0	0	0	0	0	0	0	0	0	0	0	0	0	0	0	0
ENSG00000275516	RP11-353N14.7	0	0	0	8.72	0	0	0	0	0	0	0.68	0	0	0.56	0	0	0	0	0	0	0.28	1	0.35	2.16	0	0	0	0.51	0	0	0.32	0	0.63	0	0	0	0
ENSG00000275518	MIR6718	0	0	0	0	0	0	0	0	0	0	0	0	0	0	0	0	0	0	0	0	0	0	0	0	0	0	0	0	0	0	0	0	0	0	0	0	0
ENSG00000275519	MIR6804	0	0	0	0	0	0	0	0	0	0	0	0	0	0	0	0	0	0	0	0	0	0	0	0	0	0	0	0	0	0	0	0	0	0	0	0	0
ENSG00000275520	FAM236A	0	0	0	0	0	0	0	0	0	0.66	0	0	0	0	0	0	0	0	0	0	0	0	0	0	0	0	0	0	0	0	0	0	0	0	0	0	0
ENSG00000275523	MIR6508	0	0	0	0	0	0	0	0	0	0	0	0	0	0	0	0	0	0	0	0	0	0	0	0	0	0	0	0	0	0	0	0	0	0	0	0	0
ENSG00000275524	SNORD115-26	0	0	0	0	0	0	0	0	0	0	0	0	0	0	0	0	0	0	0	0	0	0	0	0	0	0	0	0	0	0	0	0	0	0	0	0	0
ENSG00000275527	CTD-3154N5.2	2.78	0	0.13	0	0	0.88	0	0	0.39	0	1.15	0.22	0.83	2.12	0.04	0	0.3	0.19	0	0.05	0.68	0.17	0.32	0.38	0.25	0	0.27	0.23	0.13	0.2	0.74	0	0.17	0	0	0.63	0.08
ENSG00000275529	SNORD116-4	0	0	0	0	0	0	0	0	0	0	0	0	0	0	0	0	0	0	0	0	0	0	0	0	0	0	0	0	0	0	0	0	0	0	0	0	0
ENSG00000275532	CTB-58E17.3	0	0	0.21	13.72	0	0	0	0	0.32	0.19	0	0	3.32	0.26	0	0	0.19	0.43	0.28	0.72	0.58	0.84	0.59	0.61	0	0	0.67	0.98	0.13	0.61	0.14	0	0.29	0.27	0	0.12	0.27
ENSG00000275538	RNVU1-19	0	0	0	0	0	0	0	0	0	0	11.9	0	0	0	6.59	0	4.92	0	0	0	0	0	0	15.66	0	0	0	0	0	0	0	0	0	0	0	0	0
ENSG00000275540	CTC-559E9.12	0	0	0	0	0	0	0	0	0	0	0	0	0	0	0	0	0	0	0	0	0	0	0	0	0	0	0	0	0	0	0	0	0	0	0	0	0
ENSG00000275542	RP11-455O6.9	0	0	0	0	0	0.37	0	0	0.15	1.77	0	0	0.22	0.24	0.2	0	0	0	0	0.17	0	0.42	0.6	1.25	0	0	1.08	0	0.24	0.66	0	0.51	0	0	0.83	0.33	0
ENSG00000275547	CTD-2293H3.3	0	0	0	0	0	0	0	0	0	0.33	0	0	1.64	0	0	0	0	0	0	0	0	0	0	0	0	0	0	0	0	0	0	0	0	0	0	0	0
ENSG00000275549	STPG3-AS1	0.13	0	0.14	0	0	1.38	0	0.07	0.75	0.58	0.23	0.69	2.91	0.05	0.12	0.13	0.03	0.02	0	0.07	0.1	0.14	0.16	0.66	0	0	0.16	0.31	0.02	0.54	0.03	0.07	0	0.12	0.23	0.09	0.31
ENSG00000275550	RP4-744I24.4	0	0	0	0	0	0	0	0	0	0	0	0	8.64	0	0	0	6.59	0	0	0	0	0	0	0	0	0	0	0	0	0	0	0	0	0	0	0	0
ENSG00000275552	CH17-302M23.1	0.22	0	0	0.97	0	0	0	0.03	0.04	0.1	0.02	0	0.11	0.05	0	0.08	0.14	0	0.11	0.02	0.04	0.15	0.04	0.06	0.07	0.04	0.17	0.02	0.01	0	0.16	0	0	0.04	0.01	0.05	0.01
ENSG00000275553	ELOA3C	0	0	0.12	0	0	0	0	0	0	0	0	0	0	0	0	0	0.05	0	0.11	0	0.04	0.04	0.04	0	0	0	0.08	0.03	0	0.04	0	0	0	0	0	0	0
ENSG00000275557	RP11-353N4.6	0	0	0	0	0	0	0	0	0.16	0	0.58	0	0	0	0	0	0	0	0	0.6	0.11	0.13	0	0.14	0.47	0.23	0.09	0	0	0.42	0.17	0.24	0	0	0	0	0
ENSG00000275558	RN7SKP175	0	4.03	0	0	0	0	0	0	0	0	0	0	0	0	0	0	0	0.36	3.3	0.25	2.54	0.47	0	0	0	0.43	1.36	0	0	2.61	0	0.65	0	0	0	1.96	0
ENSG00000275559	DLEU2_6	0	0	0	0	0	0	0	0	0	0	0	0	23.07	0	0	0	0	0	0	0	34.91	0	25.99	0	0	0	0	0	0	0	0	0	0	0	0	0	0
ENSG00000275560	RP11-180M15.7	2.56	0	1.07	0	0	0.58	0	0	1.95	6.22	4.25	24.78	4.09	5.17	1.95	1.19	6.3	2.91	0.36	5.4	2.57	3.73	3.45	1.8	1.59	0.32	1.9	0.54	0.95	0.46	1.06	0.56	0.33	0.66	2.08	2.34	0.52
ENSG00000275562	RP11-3K24.3	0	0	0	0	0	0	0	0	0.11	0.13	0	0	0	0	0	0.24	0	0.18	0	0	0	0	0.11	0	0	0	0.1	0	0	0	0	0	0	0	0	0	0
ENSG00000275563	CTD-2311B13.5	0	0	0	0	0	0	0	0	0	0.21	0	0	0	0	0.03	0	0	0	0	0	0	0	0	0	0	0	0	0	0	0	0	0	0	0	0	0	0
ENSG00000275567	RP11-729I10.3	0	56.32	0	0	0	0	0	0	0	1.89	0	0	0	0	0	0	0	9.65	0	3.17	0	1.46	2.99	0	0	0	0	0	0	0	0	0	0	15.63	0	0	0
ENSG00000275569	RP11-930O11.3	0	0	1.16	0	0	0	0	0.3	0.13	0.46	0.13	0	0.57	0	0	0	0	0	0	0.59	0.21	0	1.43	0	0	0	0	0	0	0	0	0.22	0	0	0	0	0
ENSG00000275572	GRIFIN	0	0	0	0	0	0	0	0	0	0	0	0	0.15	0	0	0	0	0	0	0	0	0	0	0	0	0	0	0	0	0	0	0	0	0	0	0	0
ENSG00000275576	RP5-836N17.4	0.4	0	0.97	0	0	0	0	0	4.07	0.85	0.35	0	0.53	1.42	0.98	0	0.62	2.77	0	0.2	1.16	0.84	1.8	3.17	0.41	0.58	1.14	1.85	0.43	1.74	0.16	0.62	0.76	0.76	0.43	0	0.42
ENSG00000275578	RP11-357E16.1	0	0	2.31	0	0	0	0	0	0	0	0.91	0	0	0	0	0	0	0	0	0	0	0	0	0	0	0	0	0	0	0	0	0	0	0	0	0	0
ENSG00000275580	RP11-295H24.4	2.44	0	2.5	3.86	0	0	0	0	0.8	0.6	3.2	2.32	3.91	1.11	0.95	0.91	0.69	0.59	1.91	1.52	0.83	1.35	2.67	3.34	0	0.08	0.46	0	0.65	1.26	0.09	0	0.09	0.59	0.32	0.08	0.16
ENSG00000275582	RP4-681N20.5	0.15	1.3	0.71	0	0	0	2.86	0.61	2.58	5.44	3.04	4.41	5.3	4.39	6.06	3.03	7.47	3.67	1.04	4.01	4.44	4.13	5.19	1.64	2.19	0.16	1.48	0.99	1.47	1.11	0.87	0.82	0.33	0.24	0.61	1.5	0.53
ENSG00000275585	CH17-118O6.3	0	0	0	0	0	0	0	0	0	0	0	0	0	0	0	0	0	0	0.07	0.13	0	0.12	0	0	0	0	0	0	0	0	0	0	0	0	0	0	0
ENSG00000275586	Metazoa_SRP	0	0	0	0	0	0	0	0	0	2.22	0	2.64	0	0	0.88	4.16	0	0	0	0.65	0	0	0	0	0	0	0	0	0	0	0	0	0	0	0	0	0
ENSG00000275588	RN7SL341P	0	0	0	0	0	0	0	0	0	0	0	0	0	0	0	0	0	0	0	0	0	0	0	0	0	0	0	0	0	0	0	0	0	0	0	0	0
ENSG00000275589	HOTAIR_2	0	0	0	0	0	0	0	0	0	0	0	0	0	0	0	0	0	0	0	0	0	0	0	0	0	0	0	0	0	0	0	0	0	0	0	0	0
ENSG00000275591	XKR5	0.33	0.07	0	0.45	0	0	0	0.03	0.1	0.16	0	0	0	0.13	0.06	0.02	0.02	0.02	0	0.04	0.01	0	0.02	0.02	0	0	0.02	0	0	0	0	0.03	0.08	0	3.73	0.06	0.07
ENSG00000275592	VN1R7P	0	0	0	0	0	0	0	0	0	0.14	0	0	0	0	0	0	0	0	0	0	0.05	0	0	0	0	0	0	0	0	0	0	0.05	0	0	0	0	0
ENSG00000275597	RP11-1378G18.1	0	0	0	0	0	0	0	0	0	0.13	0	0.38	0.17	0	0	0	0.13	0	0.15	0.06	0	0	0.17	0	0	0.32	0.75	0.64	1.37	0.1	0.38	0.44	0.27	0.36	0.21	0.39	0.08
ENSG00000275598	CMB9-14B22.1	0	0	0	0	0	0	0	0	0	0	0	0	0	0	0	0	0	0	0	0	0	0	0	0	0	0	0	0	0	0	0	0	0	0	0	0	0
ENSG00000275601	AC011330.13	2.19	0	2.1	7.51	12.42	1.39	0	0	4.14	4.55	9.25	5.9	12.69	4.09	4.75	3.52	2.85	2.15	2.67	6.84	3	3.27	2.12	9.09	1.5	0.25	1.22	0.5	1.51	3.15	1.22	0.53	0.62	0.86	0.41	1.08	1.64
ENSG00000275607	RP11-802O23.4	0	0	0	0	0	0	0	0	2.05	2.02	2.8	1.36	1.24	3.31	0	0	0	2.66	1.16	0.91	0.33	0.78	0	3.79	0	0	0	0	0	0	0	0	0	0	0	0	0
ENSG00000275609	KB-1572G7.4	0	0	0	0	0	0	0	0	1.35	0	0	0	2.13	0	2.13	3.15	0	0	0	0	1.09	0	0	0	0	0	0	0	0	0	0	0	0	0	0	0	0
ENSG00000275610	DUX4L21	0	0	0	0	0	0	0	0	0	0	0	0	0	0	0	0	0	0	0	0	0	0	0	0	0	0	0	0	0	0	0	0	0	0	0	0	0
ENSG00000275611	RP11-291I6.2	0	0	0	0	0	0	0	0	1.54	0.47	4.14	0.85	1.16	0	1.11	0	2.74	3.13	1.08	0	1.56	5.87	3.1	3.57	0	0	0.73	0	0	0	0	1.07	0.34	0	0	0.3	0
ENSG00000275612	RP11-35J10.6	0	0	0	0	0	0	0	0	0	0	0	0.62	0	0.3	0.26	0	2.2	0	0	0	0	0	0	0	0	0	1.04	0	0	0	0	0	0	0	0	0	0
ENSG00000275613	CTD-3194G12.2	0	0	0	0	0	1.23	0	0	0	0	0	0	0	0	0.25	0	0	0	0	0	0	0	0	0	0	0	0	0	0	0	0	0	0	0	0	0	0
ENSG00000275614	RP11-12A20.12	0	0	0	0	0	0	0	0	0	0	5.51	0	0	0	0	0	0	1.6	0	0	0	0	3.14	0	0	0	0	0	0	0	0	0	0	0	0	6.37	0
ENSG00000275616	U2	0	0	0	0	0	0	0	0	0	0	0	0	0	0	0	0	0	0	0	0	0	0	0	0	0	0	0	0	0	0	0	0	0	0	0	0	0
ENSG00000275620	FLJ16779	0.08	0	4.26	0	0	0.23	0.48	0	0.01	0.07	0.02	0.18	0.15	0.11	0.51	0.04	0.16	0	0.14	0	0.06	0.09	2.14	8.39	0	0.03	0	0	0	0	0	0	0	0	0.01	0	0
ENSG00000275625	FTX_4	0	0	0	0	0	0	0	0	0	0	0	0	0	0	0	0	0	0	0	0	0	0	0	0	0	0	0	0	0	0	0	0	0	0	0	0	0
ENSG00000275628	RP11-144A16.6	0	0	0	0	0	0	0	0	0	0	0	0	0	0	0	0.01	0	0.01	0	0	0	0.13	0	0	0	0	0	0.02	0	0	0	0	0	0	0	0	0
ENSG00000275630	RP6-65G23.5	1.98	0	0	0	0	0	0	1.66	0	0	1	1.13	0.78	0.82	0	0	0	0	1.44	0.56	0.82	6.83	0.51	0.52	3.27	1.37	0.5	0	0	0	0.48	0	0	0.51	0.87	0.41	0
ENSG00000275631	U1	0	0	0	0	0	0	0	0	0	0	0	0	0	0	0	0	0	0	0	0	0	0	0	0	0	0	0	0	0	0	0	0	0	0	0	0	0
ENSG00000275632	RP5-967N21.11	0.96	10.21	2.06	0	0	3.98	0	3.14	5.19	20.37	8.47	3.69	4.62	9.18	4.6	18.01	0.81	5.93	5.98	5.33	5.66	4.3	3.15	13.27	4.18	5.51	10.89	2.91	7.53	2.38	3.69	4.5	2.16	5.58	3.04	5.78	2.99
ENSG00000275634	PART1_2	0	0	0	0	0	0	0	0	0	0	0	0	0	0	0	0	0.84	0	0	0	0	0	5.98	0	0	0	0	0	0	1.64	0	0	0	0	0.22	0	0
ENSG00000275635	U7	0	0	0	0	0	0	0	0	0	0	0	0	0	0	0	0	0	0	0	0	0	0	0	0	0	0	0	0	0	0	0	0	0	0	0	0	0
ENSG00000275636	RP11-521C20.5	0	0	0	0	0	0	0	0	0.36	0.22	0.35	0	0	0.29	0.25	0	0	0	0	0	0.44	0	0.18	0.57	0	0	0	0	0.44	0	0	0	0.31	0	0	0	0
ENSG00000275638	RP11-16E23.5	0	0	0.87	0	0	1.79	2.73	0.24	1.62	0.53	0	3.78	2.76	0	1.06	2.13	0	0.56	0.12	0.27	0.56	0.53	2.61	2.83	0	0	0	0.3	0.04	0.61	0.46	0.23	0.25	0.48	1.13	0	0
ENSG00000275640	MIR6793	0	0	0	0	0	0	0	0	0	0	0	0	0	0	0	0	0	0	0	0	0	0	0	0	0	0	0	0	0	0	0	0	0	0	0	0	0
ENSG00000275642	Metazoa_SRP	0	0	0	0	0	0	0	0	0	0	0	0	0	0	0	0	0	0	0	0	0	0	0	0	0	0	0	0	0	0	0	0	0	0	0	0	0
ENSG00000275643	RBM22P6	0	0	0	0	0	0	0	0	0	0	0	0	0	0	0	0	0	0	0	0	0	0	0	0	0	0	0	0	0	0	0	0	0	0	0	0	0
ENSG00000275645	RP11-817O13.9	1.12	3.05	1.91	0	0	1.05	0	0	1.67	1.44	1.45	1.23	2.32	1.02	0.29	0.98	1.48	1.04	0.69	0.72	2.31	0.2	1.85	2.65	0	0.44	1.56	1.19	0	3.78	0.58	0.37	0.18	0.18	0.51	1.91	0.67
ENSG00000275646	SMAD5-AS1_2	0	0	0	0	0	0	0	0	0	0	0	0	0	0	0	0	0	0	0	0	0	0	0	0	0	0	0	0	0	0	0	0	0	0	0	0	0
ENSG00000275647	RP11-209D20.2	0	0	0	0	0	0	0	0	0.35	0	0.34	0.39	0.53	0	0	0	0	0	0	0.39	0	0	0	0	0	0	0	0	0	0	0.65	0	0	0	0	0	0
ENSG00000275649	RP11-286O1.1	0	0	0	0	0	0	0	0	0	0	0	0	0	0	0	0	0.12	0	0	0	0	0	0	0	0	0	0	0	0	0	0	0	0	0	0	0	0
ENSG00000275651	MIR6851	0	0	0	0	0	0	0	0	0	0	0	0	0	0	0	0	0	0	0	0	0	0	0	0	0	0	0	0	0	0	0	0	0	0	0	0	0
ENSG00000275652	MIR6796	0	0	0	0	0	0	0	0	0	0	0	0	0	0	0	0	0	0	0	0	0	0	0	0	0	0	0	0	0	0	0	0	0	0	0	0	0
ENSG00000275654	RP11-435I10.6	0	0	0	0	0	0	0	0	0	0	0	0	0	0	0	0	0	0	0	0	0	0	0	0	0	0	0	0	0	0	0	0	0	0	0	0	0
ENSG00000275655	RN7SL313P	0	0	0	0	0	0	0	0	0	0	0	0	0	0	0	0	0	0	0	0	0	0	0	0	0	0	0	0	0	0	0	0	0	0	0	0	0
ENSG00000275656	RFPL3-AS1_1	0	0	0	0	0	0	0	0	0	0	0	0	0	0	0	0	0	0	0	0	0	0	0	0	0	0	0	0	0	0	0	0	0	0	0	0	0
ENSG00000275662	SNORD112	0	0	0	0	0	0	0	0	0	0	0	0	0	0	0	0	0	0	0	0	0	0	0	0	0	0	0	0	0	0	0	0	0	0	0	0	0
ENSG00000275663	HIST1H4G	0	0	0	0	0	0	0	0	0	0	0	0	0	0	0	0	0	0	0	0	0	0	0	0	0	0	0	0	0	0	0	0	0	0	0	0	0
ENSG00000275664	pRNA	0	0	0	0	0	0	0	0	0	0	0	0	0	0	0	0	0	0	0	0	0	0	0	0	0	0	0	0	0	0	0	0	0	0	0	0	0
ENSG00000275665	CTB-58E17.9	0	0	0	0	0	0	0	0	0	0.15	0	0	0	0	0	0	0.16	0	0	0	0	0	0	0	0	0	0	0	0	0	0	0	0	0	0	0.1	0
ENSG00000275666	KCNQ1OT1_1	0.49	0	0	0	0	0	0	0	0.05	0.94	0.47	0	1.45	0	0	0	0.81	0	0.54	0	0	0.14	0.87	6.04	0	0	0	0.21	0.24	0	0	0	0	0.31	0	0	0
ENSG00000275667	MIR6839	0	0	0	0	0	0	0	0	0	0	0	0	0	0	0	0	0	0	0	0	0	0	0	0	0	0	0	0	0	0	0	0	0	0	0	0	0
ENSG00000275669	MIR6744	0	0	0	0	0	0	0	0	0	0	0	0	0	0	0	0	0	0	0	0	0	0	0	0	0	0	0	0	0	0	0	0	0	0	0	0	0
ENSG00000275670	MIR8076	0	0	0	0	0	0	0	0	0	0	0	0	0	0	0	0	0	0	0	0	0	0	0	0	0	0	0	0	0	0	0	0	0	0	0	0	0
ENSG00000275672	GATM-AS1	0	0	0	0.51	0	0	0	0	0.04	0	0	0.04	0.16	0.28	0.09	0	0	0.03	0	0	0.17	0	0	0	0	0	0	0	0	0	0.04	0	0	0	0	0	0
ENSG00000275673	RP11-876N24.7	0	0	1.18	2.84	0	0.58	0	1.35	0	0	0.08	0	0	0.07	0	0	0	0	0	0	0	0	0	0	0	0	0.73	0.01	0.42	0	0.07	0.12	0.02	0	0.35	0	1.15
ENSG00000275674	RP11-697E2.12	0	0	0.39	0	0	0	0	0	0	0.17	0	0	0	0	0	0	0	0	0	0	0.12	0	0.15	0	0	0	0.13	0	0	0.13	0	0	0	0.36	0.46	0.32	0
ENSG00000275675	RP11-1021O19.2	0	0	0	0	0	0	0	0	0	0	0	0	0	0	0	0	0	0	0	0	0	0	0	0	0	0	0	0	0	0	0	0	0	0	0	0	0
ENSG00000275676	RP11-101E5.1	0	0	0	0	0	0	0	0	0	0	0.1	0	0	0	0	0	0	0	0.19	0	0	0	0	0	0	0	0.04	0	0	0	0	0	0	0	0	0	0
ENSG00000275678	RP4-547N15.3	0	0	0	0	0	0	0	0	0	0.02	0	0	0.03	0	0	0.04	0	0	0.03	0.05	0.02	0.02	0.02	0	0	0	0	0	0	0	0	0	0	0	0	0	0
ENSG00000275680	Metazoa_SRP	0	0	0	0	0	0	0	0	0	0	0	0	0	0	0	0	0	0	0	0	0	0	0	0	0	0	0	0	0	0	0	0	0	0	0	0	0
ENSG00000275681	LL0XNC01-138C3.2	0	0	0	0	0	0	0	0	0	0	0	0	0	0	0	0	0	0	0	0	0	0	0	0	0	0	0	0	0	0	0	0	0	0	0	0	0
ENSG00000275688	CCL15-CCL14	0.83	0	0	0	0	0	0	0	3.16	0.25	4.1	0	0	0	1.8	0	0	0.93	0.89	1.44	0.13	0.2	0.9	1.76	0	0	0	0	0	0	0	0	0	0	0	0	0
ENSG00000275689	FAS-AS1	0	0	0	0	0	0	0	0	0	0	0	0	0	0	0	0	0	0	0	0	0	0	0	0	0	0	0	0	0	0	0	0	0	0	0	0	0
ENSG00000275691	RP11-249C24.12	0	0	0	0	0	0	0	0	0	0	0	0	0	0	0	0	0	0	0	0	0	0	0.82	0	0	0	0	0	0	0	0	0	0	0	0	0	0
ENSG00000275692	MIR6724-4	0	0	0	0	0	0	0	0	0	0	0	0	0	0	0	0	0	0	0	0	0	0	0	0	0	0	0	0	0	0	0	0	0	0	0	0	0
ENSG00000275693	FAS-AS1	0	0	0	0	0	0	0	0	0	0	0	0	0	0	0	0	0	0	0	0	0	0	0	0	0	0	0	0	0	0	0	0	0	0	0	0	0
ENSG00000275695	UBE2Q2P6	0	0	0	0	0	0	0	0.3	0.19	1.28	0.74	0.41	0	1.9	1.05	0	0	0	0.26	0.22	0	0.36	0.38	0.49	0	0	0	0.4	0.18	0	0	0	0	0	0.46	0	0
ENSG00000275696	Metazoa_SRP	0	0	0	0	0	0	0	0	0	0	0	0	0	0	0	0	0	0	0	0	0	0	0	0	0	0	0	0	0	0	0	0	0	0	0	0	0
ENSG00000275700	AATF	47.45	63.26	45.09	49.8	50.65	60.55	55.9	47.95	33.54	24.71	35.17	35.07	26.65	40.98	44.09	33.4	39.4	63.94	23.01	30.18	54.46	37.13	33.36	32.82	92.27	112.71	94.11	141.43	126.81	127.54	121.07	71.32	125.09	80.2	43.06	233.99	189.25
ENSG00000275703	U47924.32	0	0	0	0	0	0	0	0	1.58	1.06	1.21	0.58	1.84	0.84	1.45	2.83	0.41	0.58	0.49	1	0.29	0.17	2.14	1.67	1.35	0	0	0	0.14	0.31	0.16	0.15	0.15	0	0.14	0.26	0
ENSG00000275708	MIR3648-1	0	0	0	0	0	0	0	18.65	0	0	0	0	0	0	0	0	0	0	0	0	0	0	0	0	9.56	0	5.89	0	0	6.75	6.66	7.22	1.65	0	0	4.87	0
ENSG00000275709	RP11-96O20.5	0	0	0	0.22	0	0.49	0	0	0	0.47	0.77	0.14	0.78	0	0.18	0	0.9	0.32	0	0.15	0.43	0.25	0.4	0.56	0	0.11	0.36	0	0	0.23	0.12	0	0	0	0	0	0
ENSG00000275710	RP11-257O5.4	0	0	0	0	0	0	0	0	0	0	0	1.68	4.6	0	0	0	0	0	0	0	1.17	0	0	0	0	0	0	0	0	0	0	0	0	0	0	0	0
ENSG00000275711	MIR6795	0	0	0	0	0	0	0	0	0	0	0	0	0	0	0	0	0	0	0	0	0	0	0	0	0	0	0	0	0	0	0	0	0	0	0	0	0
ENSG00000275713	HIST1H2BH	1.73	0.71	2.6	0.65	0	0.25	2.79	1.57	0.05	15.25	6.91	1.49	1.09	3.52	0.37	2.87	6.64	1.05	0.06	4.62	1.22	1.4	1.86	0.9	0.96	0.51	1.19	3.11	0.98	1.21	1.05	0.34	3.37	1.34	0.45	0.86	0.47
ENSG00000275714	HIST1H3A	0	0	0	0	0	0	0	0	0.22	1.06	0.43	0.48	0	0	0	0	0	0.36	0	0	0.36	0.62	0	0.23	0	0.73	1.21	0.31	0.54	0	0.6	0.77	0.56	0.38	0.35	0.83	0
ENSG00000275716	RP3-344J20.3	0	0	0	0	0	0	0	0	0	0	0	0	0	0	0	0	0	0	0	0	0	0.17	0.18	0	0	0	0	0	0	0	0	0	0	0	0	0	0
ENSG00000275718	CCL15	0.05	0	0	0	0	0	0	0	0	0	0.26	0.22	0	0	0.12	0	0	0.08	0.07	0.06	0	0	0	0.15	0	0	0	0	0	0	0	0	0	0	0	0	0
ENSG00000275719	CTB-147N14.6	1.6	3.26	1.73	0	0	1.24	0	0.21	2.3	2.05	2.88	0.5	1.65	2.67	0.57	0.41	10.9	1.61	0.57	1.98	1.15	2.98	1.06	0.22	0.92	1.48	4	1.16	1.64	0.72	2.6	1.16	1.21	1.2	2.85	0.76	1.27
ENSG00000275720	CTB-75G16.3	1.35	4.18	1.83	0	0	1.14	0	0	1.15	0.75	0.21	0.92	2.51	0.83	0	0	0	0.35	0.14	0	0.26	0.6	0.11	1.23	0	0	0	0.14	0.76	0.28	0.09	0	0.27	0.35	0.33	0.08	0.17
ENSG00000275722	LYZL6	0	0	0	0	0	0	0	0	0	0	0	0	0	0	0	0	0	0	0	0	0	0	0	0	0	0	0	0	0	0	0	0	0	0	0	0	0
ENSG00000275725	RP11-244C20.2	0	0	0	0	0	0	0	0	0	0	0	0	0	0	0	0	0	0	0	0	0	0	0	0	0	0	0	0	0	0	0	0	0	0	0	0	0
ENSG00000275726	MIR6088	0	0	0	0	0	0	0	0	0	0	0	0	0	0	0	0	0	0	0	0	0	0	0	0	0	0	0	0	0	0	0	0	0	0	0	0	0
ENSG00000275728	RP4-777L9.3	0	0	0	0	0	0	0	0	0	0	0	0	0	0	0.39	0	0	0	0	0	0	0.27	0	0.58	0	0	0	0.6	0	0	0	0	0	0	0	0	0
ENSG00000275733	RP11-24P24.1	0	0	0	0	0	0	0	0	0	0	0	0	0	0	0	0	0	0	0	0	0	0	0	0	0	0	0	0	0	0	0	0	0	0	0	0	0
ENSG00000275734	RP11-368I7.6	0.88	0	1.7	0	0	1.61	0	0.16	0.39	1.26	0.67	0.53	2.18	0.15	0	0.44	0.67	0.16	0.26	0.34	0.32	0.46	0.5	1.04	0.96	0.08	0.62	0.33	0.55	0.35	0.62	0.08	0.41	0.32	0.23	0.94	0.54
ENSG00000275740	RP11-449H3.3	2.69	1.28	0.98	0.49	3.32	1.88	0	0.16	0.28	2.13	0.32	0.51	0.3	1.81	0.63	13.98	0.69	0.57	4.63	1.02	0.6	0.4	0.3	6.93	9.57	7.48	5.31	9.81	8.88	6.54	4.64	4.75	4.69	6.5	6.01	6.57	9.08
ENSG00000275741	RP11-40E6.1	0	0	0	0	0	0	0	0	0	0	0	0	0	0	0	0	0	0	0	0	0	0	0	0	0	0	0	0	0	0	0	0	0	0	0	0	0
ENSG00000275743	TRBV14	0	0	0	0	0	0	0	0	0.22	0.27	0.66	6.61	0.67	0.36	0.62	0	0.26	0.18	0.31	9.36	0	0	0	0.7	0	0	0	0	0	0	0	0	0.19	0.39	0	0	0
ENSG00000275745	Y_RNA	0	0	0	0	0	0	0	0	0	0	0	0	0	0	0	0	0	0	0	0	0	0	0	0	0	0	0	0	0	0	0	0	0	0	0	0	0
ENSG00000275747	IGHV3-79	0	0	0	0	0	0	0	0	0	0	0	0.36	0	0	0	0	0	0	0	0	0	0	0	0	0	0	0	0	0	0	0	0	0	0	0	0	0
ENSG00000275756	RP11-100G15.12	0	0	0	0	0	0	0	0.17	0.05	0.31	0	0	0.16	0.33	0.07	0	0.18	0.04	0.14	0.06	0	0.1	0	0	0.32	0	0	0	0	0	0	0	0	0	0.08	0	0
ENSG00000275759	RP11-131L12.3	0.79	0	0.85	0	0	1.62	0	0.09	0.23	0.69	0.46	1.9	5.55	1.29	0.16	0.53	0.93	0.67	2.37	0.8	0.96	0.67	0.35	2.35	1.15	0.09	0.53	1.6	0	0	0.31	0.1	0.2	0.58	1.57	0	0.09
ENSG00000275763	C18orf65	0.05	2	0.28	0	0	0.32	0	0.08	0.05	1.26	0.19	0.08	0.49	0.29	0.15	0.2	0.11	0.12	0	0.28	4.11	0.13	0.29	0.08	0	0.22	0.27	0	0	0.17	0.13	0.04	0.2	0.41	0.42	0	0.02
ENSG00000275764	RP11-582E3.6	4.43	2.7	5.06	7.82	3.7	4.38	2.62	4.67	7.54	5.69	9.01	14.21	14.94	29.08	9.66	5.59	17.16	8.85	10	14.24	10.93	7	7.16	16.43	0.94	3.2	3.47	0.99	2.37	7.35	4.59	2.14	2.64	4.88	4.53	2.82	3.28
ENSG00000275765	RP11-54C4.3	3.87	4.07	2.67	3.25	3.94	3.11	0	1.77	0.42	0.5	1.1	0.37	0.51	0	0.23	0	1.17	0.07	0.46	0.3	0.63	0.16	0.52	0.09	4.2	0.21	11.48	2.97	3.64	4.72	2.31	2.84	2.17	3.16	1.69	1.27	3.03
ENSG00000275767	CH17-248H7.3	0	0	0	0	0	0	0	0	0	0	0	0	0	0	0	0	0	0	0	0.06	0	0	0	0	0	0	0	0	0	0	0	0	0	0	0	0	0
ENSG00000275768	SLC2AXP1	0	0	0	0	0	0	0	0	0	0	0	0	0	0	0	0	0	0	0	0	0	0	0	0	0	0	0	0	0	0	0	0	0	0	0	0	0
ENSG00000275769	RP11-771K4.3	2.09	0	1.73	0	0	0	0	0.51	1.27	0.51	0.63	2.56	0	0.34	1.48	0	0.25	1.22	1.47	0.96	1.04	0.2	0.43	1.56	0	0.7	0.2	0	0.35	0	0.58	0	0.73	0	0.34	0.8	0.34
ENSG00000275770	MIR6505	0	0	0	0	0	0	0	0	0	0	0	0	0	0	0	0	0	0	0	0	0	0	0	0	0	0	0	0	0	0	0	0	0	0	0	0	0
ENSG00000275771	AC140725.8	0	0	0	0	0	0	0	0	0.14	0	0.09	0	0	0	0.35	0	0	0.16	0	0	0	0.06	0.13	0.07	0.25	0	0	0	0	0	0	0	0	0	0	0	0
ENSG00000275772	LL22NC03-24A12.9	0	0	0	0	0	0	0	0	0.05	0.06	0	0.42	0.08	0	0	0	0.06	0	0	0	0	0	0.06	0.12	0	0	0	0	0	0	0	0	0	0	0	0	0
ENSG00000275773	RP11-343D24.2	0	0	0	0	0	0	0	0	0	0	0	0	0	0	0	0	0	0	0	0	0	0	0	0	0	0	0	0	0	0	0	0	0	0	0	0	0
ENSG00000275774	HNRNPCL2	0	0	0	0	0	0	0	0	0	0	0	0	0	0	0	0	0	0	0	0	0	0	0	0	0	0	0	0	0	0	0	0	0	0	0	0	0
ENSG00000275776	RN7SL185P	0	0	0	0	0	0	0	0	0	0	0	0	0	0	0	0	0	0	0	0	0	0	0	0	0	0	0	0	0	0	0	0	0	0	0	0	0
ENSG00000275778	PRH1-PRR4	0.03	0	0	0	0	0.28	0	0.17	0.62	0.45	0.11	0.37	0.46	0.31	0.36	0.14	0.22	0.14	0.45	0.01	0.49	0.2	0.72	0.21	0	0.63	2.96	0.11	0.08	0.67	0.47	0.16	0.56	0.12	1.41	0.08	0.35
ENSG00000275784	RP5-1125A11.6	0.63	0	0	0	0	0	0	0	0.96	0.14	0.47	1.18	0.9	0.95	0.16	0.82	0.28	0.3	0.16	0.55	0.69	0.46	0.12	0.26	0.46	0.29	1.2	0.25	0.78	1.28	0.76	0.31	0.31	1.2	0	0.27	0.19
ENSG00000275785	RP11-111E14.2	0	0	0	0	0	0	0	0	0.49	0	0	1.09	0.75	0.79	0	0	0	0	0	0	0	0	0	0	0	0	0	0	0	0	0	0	0	0	0	0	0
ENSG00000275787	OR7G15P	0	0	0	0	0	0	0	0	0	0	0	0	0	0	0	0	0	0	0	0	0	0	0	0	0	0	0	0	0	0	0	0	0	0	0	0	0
ENSG00000275788	Metazoa_SRP	0	0	0	0	0	0	0	0	0	0	0	0	0	0	0	0	0	0	0	0	0	0	0	0	0	0	0	0	0	0	0	0	0	0	0	0	0
ENSG00000275789	MIR8064	0	0	0	0	0	0	0	0	0	0	0	0	0	0	0	0	0	0	0	0	0	0	0	0	0	0	0	0	0	0	0	0	0	0	0	0	0
ENSG00000275791	TRBV10-3	0.42	0	0	0	0	0.67	0	3.06	0.55	1	1.88	12.01	0	1.32	1.55	0	4.51	2.24	0.38	1.23	1.11	0.26	0.28	2.85	0	0	0	0	0	0	0	0	0	0	0	0	0
ENSG00000275793	RIMBP3	0.24	0	0.14	0.15	0	0.19	0	0.52	0.05	0.19	0.11	0.31	0.41	0.02	0.09	0.02	0.05	0.09	0.03	0.15	0.22	0	0.55	0.09	0	0.28	0.45	0.09	0.24	0.13	0.05	0.41	0.42	0.71	0.27	0.37	0.2
ENSG00000275799	AP001059.7	0	0	0	0	0	0.69	0	0	0.18	2	0.18	5.25	2.21	0.3	0.25	2.55	0.64	0.15	0.51	1.47	0.3	0	1.12	0.39	0	0	0	0	0	0.16	0	0	0	0	0	0	0
ENSG00000275800	EIF5P2	0	0	0	0	0	0	0	0	0	0	0	0	0	0	0	0	0	0	0	0	0.04	0	0.05	0	0	0	0	0	0	0	0	0	0	0	0	0	0
ENSG00000275801	RP11-404F10.6	0	0	0	0	0	0	0	0	0	0.17	0	0.62	0	0	0	0	0	0	0	0	0	0	0	0	0	0	0	0	0	0	0	0	0	0	0	0	0
ENSG00000275803	RN7SL736P	0	0	0	0	0	0	0	0	0	0	0	0	0.91	0	0	0	0	0	0	0	0	0	0	0	0	0	0.59	0	0	0	0	0	0	0	0	0	0
ENSG00000275805	RP11-349H17.2	0	0	0	0	0	0	0	0	0	0	0	0.07	0.62	0	0	0	0.03	0	0.04	0	0	0	0.09	0	0	0	0	0	0.05	0	0	0	0	0.05	0	0	0
ENSG00000275807	RP11-1348G14.8	0.65	0	0.96	1.84	0	0.66	0	1.29	0.39	0.53	0.26	0.11	0.44	0.1	0.04	0.07	0.15	0.14	0	0.23	0.19	0.19	0.14	0.43	1.13	0.66	2.64	1.18	0.95	1.47	0.77	0.51	0.44	0.54	0.98	1.65	1.13
ENSG00000275808	Metazoa_SRP	0	0	0	0	0	0	0	0	0	0	0	0	0	0	0	0	0	0	0	0	0	0	0	0	0	0	0	0	0	0	0	0	0	0	0	0	0
ENSG00000275810	MIR8082	0	0	0	0	0	0	0	0	0	0	0	0	0	0	0	0	0	0	0	0	0	0	0	0	0	0	0	0	0	0	0	0	0	0	0	0	0
ENSG00000275811	HTR1DP1	0	0.51	0	0	0	0.71	0	0	1.03	1.29	1.03	0.85	1.45	2.52	0.6	1.58	0.96	1.03	1.03	2.12	1.29	0.37	0.46	0.49	0.05	0	0	0	0.05	0	0.12	0	0	0.11	0	0	0
ENSG00000275812	RP4-697K14.15	0	0	0	0	0	0	0	0	0	0	0	0.78	0	0	0	0	0	0	0	0	0	0	0	0	0	0	0	0	0	1.62	0	0	0	0	0	0	0
ENSG00000275816	MIR6500	0	0	0	0	0	0	0	0	0	0	0	0	0	0	0	0	0	0	0	0	0	0	0	0	0	0	0	0	0	0	0	0	0	0	0	0	0
ENSG00000275818	MIR6818	0	0	0	0	0	0	0	0	0	0	0	0	0	0	0	0	0	0	0	0	0	0	0	0	0	0	0	0	0	0	0	0	0	0	0	0	0
ENSG00000275823	DLEU2_3	0	0	0	0	0	0	0	0	0	0	0	0	0	0	0	0	0	0	0	0	0	0	0	0	0	0	0	0	0	0	0	0	0	0	0	0	0
ENSG00000275826	RP11-756P10.7	0	0	0.15	0	0	0	0	0	0	0	0	0	0	0	0.04	0	0	0	0	0.03	0	0	0.06	0	0	0	0	0	0	0	0	0	0	0	0	0	0
ENSG00000275827	RP11-1O2.2	0	0	0	0	0	0	0	0	0	0	0	0	0	0	0	0	0	0	0	0	0	0	0	0	0	0	0	0	0	0	0	0	0	0	0	0	0
ENSG00000275828	RP11-295P22.3	0	0	0	0	0	0	0	0	0	0	0	0	0	0	0	0	0	0	0	0	0	0	0	0	0	0	0	0	0	0	0	0	0	0	0	0	0
ENSG00000275830	RP11-403A3.3	0.23	0	0	0	0	0	0	0	0.12	0	0	0.55	0	0.47	0	0.13	0	0.05	0.4	0	0	0.17	0.06	0.39	0	0	0	0.49	0.1	0	0	0	0	0	0	0	0
ENSG00000275832	ARHGAP23	34.38	13.83	20.64	17.4	20.7	6.41	12.73	18.92	8.07	5.13	7.25	16.65	13.82	22.01	18.97	4.76	25.8	24.21	9.53	15.96	15.29	9.69	13.42	6.51	18.47	29.8	45.87	30.62	41.89	103.22	64.23	56.6	49.78	41.08	66.37	63.43	147.4
ENSG00000275833	RP11-479O9.3	0	0	0	0	0	0	0	0	0	3.26	0	0.97	1.34	0	1.32	0	0	0	0	0.94	0	0	0.87	0	0	0	0.91	0	0	0	0	0	0	0	0	0	0
ENSG00000275834	RP11-440E5.1	0	0	0	0	0	0	0	0	0	0	0	0	0	0	0	0	0	0	0	0	0	0	0	0	0	0	0	0	0	0	0	0	0	0	0	0	0
ENSG00000275835	TUBGCP5	12.91	6.34	6.21	11.31	7.12	5.94	4.96	8.72	10.52	7.78	15.4	13.29	9.91	7.22	9.28	11.12	7.95	13.87	6.39	12.87	8.66	9.71	12.6	7.56	17.98	7.33	12.53	29.1	12.05	20.96	17.29	9.13	12.72	23.89	13.46	16.07	17.11
ENSG00000275836	MIR6068	0	0	0	0	0	0	0	0	0	0	0	0	0	0	0	0	0	0	0	0	0	0	0	0	0	0	0	0	0	0	0	0	0	0	0	0	0
ENSG00000275839	CTC-421K24.1	0	0	0	0	0	1.06	0	0	0.19	0.46	0	0.41	0.57	0.3	0.52	0.87	0	0.47	0.52	0.86	0.31	0	0.38	0.4	0	0	0.17	0	0	0	0	0	0	0	0.3	0	0
ENSG00000275840	Metazoa_SRP	0	0	0	0	0	0	0	0	0	0	0	0	0	0	0	0	0	0	0	0	0	0	0	0	0	0	0	0	0	0	0	0	0	0	0	0	0
ENSG00000275842	MIR941-5	0	0	0	0	0	0	0	0	0	0	0	0	0	0	0	0	0	0	0	0	0	0	0	0	0	0	0	0	0	0	0	0	0	0	0	0	0
ENSG00000275846	RP11-457M11.7	0.04	0.43	0.02	0	0	0	0	0	0	0.07	0.01	0.11	0.07	0	0.04	0	0	0	0.02	0.02	0.01	0.02	0.11	0	0.04	0	0	0.01	0.01	0	0.03	0	0	0.09	0.03	0	0
ENSG00000275850	RP11-543P15.3	0	0	0.2	0.36	0	0	0	0.06	0.12	0.07	0.06	0.02	0.24	0.34	0.05	0	0.11	0	0.1	0.09	0.07	0.06	0.1	0.02	0	0.02	0.09	0.01	0.02	0	0	0	0	0	0.02	0	0
ENSG00000275852	LINC01742	0	0	0	0	0	0	0	0	0	0	0	0.12	0	0	0	0	0	0	0	0	0	0	0	0	0	0	0	0.29	0.09	0	0	0	0.18	0	0	0	0
ENSG00000275853	Metazoa_SRP	0	0	0	0	0	0	0	0	0	0	0	0	0	0	0	0	0	0	0	0	0	0	0	0	0	0	0	0	0	0	0	0	0	0	0	0	0
ENSG00000275854	RP11-278C7.5	1.15	2.82	0.39	0.21	0	0.54	0	0	1.57	2.02	3.44	5.15	10.1	6.09	3.7	0	6.04	4.05	2.72	4.5	4.76	1.55	6.64	5.16	0.19	0.95	1.8	1.07	0.15	1.59	1.56	0.93	1.08	1.53	1.94	0.69	0.53
ENSG00000275856	ZNRD1-AS1_2	0	0	0	0	0	0	0	0	0	0	0	0	0	0	0	0	0	0	0	0	0	0	0	0	0	0	0	0	0	0	0	0	0	0	0	0	0
ENSG00000275857	AC009133.21	7.24	3.39	0	0.82	0	0	0	0	10.81	17.59	14.12	11.31	18.41	21.25	5.71	14.41	2.85	12.79	2.04	9.61	20.72	5.73	5.98	14.47	3.11	0	3.47	1.24	1.15	2.87	3.38	0.36	4.63	1.28	3.32	1.74	0.71
ENSG00000275859	MIR6720	0	0	0	0	0	0	0	0	0	0	0	0	0	0	0	0	0	0	0	0	0	0	0	0	0	0	0	0	0	0	0	0	0	0	0	0	0
ENSG00000275860	RP11-178C3.7	0	0	0	0	0	0	0	0	0	0	0	0	0	0	0	0	0	0	0	0	0.09	0	0	0	0	0	0	0	0	0	0	0	0	0	0	0	0
ENSG00000275862	CTB-147N14.7	0	0	0	0	0	0	0	0	0	0	0	0	0	0	0	0	0	0	0	0	0	0	0	0	0	0	0	0	0	0	0	0	0	0	0	0	0
ENSG00000275863	MIR7975	0	0	0	0	0	0	0	0	0	0	0	0	0	0	0	0	0	0	0	0	0	0	0	0	0	0	0	0	0	0	0	0	0	0	0	0	0
ENSG00000275866	RP11-17E15.1	0	0	0	0	0	0	0	0	0	0	0	0	0	0	0	0	0	0	0	0	0	0	0	0	0	0	0	0	0	0	0	0	0	0	0	0	0
ENSG00000275868	MIR8054	0	0	0	0	0	0	0	0	0	0	0	0	0	0	0	0	0	0	0	0	0	0	0	0	0	0	0	0	0	0	0	0	0	0	0	0	0
ENSG00000275871	RP11-394O4.6	0	0.82	2.4	0	0	6.92	0	1.2	1.85	1.05	0	0	0	2.53	0.1	11.25	0.42	0.07	2.53	0.38	0.2	0.17	0	0	0	0	0	0	0	0	0	0	0	0.18	0.2	0	0
ENSG00000275874	PICSAR	0	0	58.52	2.42	0	0	1.39	0.94	28.74	0	0	0	0.13	0	0	0	0	0.84	0	7.33	0.07	0	4.38	37.82	0	33.61	0	0	0	0	0	17.94	0.14	24.63	0	0	0.27
ENSG00000275875	RP11-613E4.5	0	0	0	0	0	0	0	0	0	0	0	0	0	0	0	0	0	0	0	0	0	0	0	0	0	0	0	0	0	0	0	0	0	0	0	0	0
ENSG00000275877	5_8S_rRNA	0	0	0	0	0	0	0	0	0	0	0	0	0	0	0	0	0	0	0	0	0	0	0	0	0	0	0	0	0	0	0	0	0	0	0	0	0
ENSG00000275878	RN7SL43P	0	0	0	0	0	0	0	0	0	0	0	0	0	0	0	0	0	0	0	0	0	0	0	0	0	0	0	0	0	0	0	0	0	0	0	0	0
ENSG00000275880	RP11-90L1.8	0.18	0	0.09	0	0	0	0.13	0.09	0.23	0.03	0.34	0.1	0.13	0.2	0.09	0	0.14	0.06	0.29	0.35	0.27	0.53	0.03	0.05	0.05	0.11	0.42	0.37	0.13	0.84	0.36	0.36	0.23	0.26	0.15	0.29	0.2
ENSG00000275881	Metazoa_SRP	0	0	0	0	0	0	0	0	0	0	0	0	0	0	1.67	5.26	0.68	0.46	2.39	0	0.91	0	0.57	0.58	0	0	0.56	0	0	0	0.54	0	0	0	0	0.91	0
ENSG00000275882	IKBKGP1	3.83	0.49	2.78	0.34	0.23	0.6	1.97	2.1	4.51	0.88	0.78	0.39	0.45	1.96	0	4.77	0.69	2.21	0	0	4.06	1.18	2.49	0	9	26.22	12.07	5.7	14.48	5.21	10.97	7.25	10.74	4.32	3.13	7.32	11.44
ENSG00000275888	RP13-516M14.10	0	0	2.03	1.61	0	1.07	0	3.44	1.78	3.12	3.33	2.42	3.45	1.16	1.42	4.29	2.65	2.27	0.14	2.31	2.61	2.51	2.25	1.91	0.64	1.79	1.05	0.07	0.68	1.78	0.48	0.63	0.72	0.35	0.08	0.16	0.33
ENSG00000275894	RP3-453C12.14	8.6	1.26	0.49	0	0	0.56	0	0.56	6.33	0.73	0.61	1.25	6.18	2.5	1.18	2.98	4.94	1.91	0.47	1.54	0.44	0.51	0.45	0.95	0.07	0.07	1.12	0.3	0.92	1.34	0.4	0.08	0.22	0.36	0.21	0.72	0.35
ENSG00000275895	U2AF1L5	175.7	268.39	243.21	175.35	166.58	193.48	291.95	152.03	184.92	262.89	127.5	113.49	121.44	279.89	132.89	232.83	70.7	160.56	207.62	178.3	259.38	191.81	182.61	181.43	361.98	185.27	327.85	203.21	359.97	300.83	266.66	281.77	277.33	371.41	188.98	245.66	462.13
ENSG00000275896	PRSS2	0	0	0	0	0	0.34	0	0	0.45	0.35	19.33	0.66	230.48	0.66	0.2	0	0.26	0	0.2	0.35	0	7.1	0.23	0.24	0	0	0	0	0	0	0	0	0	0	0	0	0
ENSG00000275897	RP11-94C24.13	0	0	0	0	0	0.19	0	0.04	0.02	0	0.04	0.14	0.14	0.03	0.02	0.04	0.04	0	0.02	0	0.06	0.07	0.11	0.06	0	0.01	0.03	0	0	0.13	0.07	0.12	0.05	0	0.19	0	0
ENSG00000275898	RP11-497G19.7	0.2	0	0	0	0	0	0	0	0	0.02	0	0.02	0.05	0	0	0.15	0	0	0	0	0	0.02	0	0.04	0	0	0	0	0	0	0	0	0	0	0	0	0
ENSG00000275900	U3	0	0	0	0	0	0	0	0	0	0	0	0	0	0	0	0	0	0	0	1.35	0	0	0	0	0	0	0	0	0	0	0	0	0	0	0	0	0
ENSG00000275901	Metazoa_SRP	0	0	0	0	0	0	0	0	0	0	0	0	0	0	0	0	0	0	0	0	0	0	0	0	0	0	0	0	0	0	0	0	0	0	0	0	0
ENSG00000275902	RP13-1032I1.11	0	1.72	1.42	0	0	0	0	0	0	2.02	0	0	0.84	0	0	0	0	0	0.11	0	0	0	0	1.2	0	0	0	0	0	0	0	0	0	0	0	0	0
ENSG00000275904	Y_RNA	0	0	0	0	0	0	0	0	0	0	0	0	0	0	0	0	0	0	0	0	0	0	0	0	0	0	0	0	0	0	0	0	0	0	0	0	0
ENSG00000275905	KB-1433G4.1	0	0	0	0	0	0	0	0	0	0	0	0	0	0	0	0	0	0	0	0	0	0	0	0.12	0	0	0	0	0	0	0	0	0	0	0	0	0
ENSG00000275906	XXbac-BPG118E17.10	0	0	0	0	0	0	0	0	0	0	0	0	0	0	0	0	0	0	0	0	0	0	0	0	0	0	0	0	0	0	0	0	0	0	0	0	0
ENSG00000275908	U4atac	0	0	0	0	0	0	0	0	0	0	0	0	0	0	0	0	0	0	0	0	0	0	0	0	0	0	0	0	0	0	0	0	0	0	0	0	0
ENSG00000275909	Metazoa_SRP	0	0	0	0	0	0	0	0	0	0	0	0	0	0	0	0	0	0	0	0	0	0	0	0	0	0	0	0	0	0	0	0	0	0	0	0	0
ENSG00000275910	RP11-680G24.6	1.7	0	1.95	0	0	1.58	0	0	2.74	2.24	2.97	4.24	7.84	2.38	4.07	0.85	2.3	3	3.24	4.32	3.09	4.9	3.57	6.38	0	0.2	0.57	0.17	0.1	0.22	0	0	0	0.21	0.4	0.19	0.1
ENSG00000275915	NPPA-AS1_3	0	0	0	0	0	0	0	0	0	0	0	0	0	0	0	0	0	0	0	0	0	0	0	0	0	0	0	0	0	0	0	0	0	0	0	0	0
ENSG00000275919	RP11-155N3.4	0	0	0	0	0	3.03	0	0	0	0	0	0.7	2.88	0	0.94	0	0.76	0	0	0.68	0	0	0	0	0	0	0	0	0	0	0	0	0	0	0	0	0
ENSG00000275923	RP5-837G17.1	0	0	0	0	0	0	0	0	0	0	0	0	0	0	0	0	0	0	0	0	0	0	0	0	0	0	0	0	0	0	0	0	0	0	0	0	0
ENSG00000275924	MIR6807	0	0	0	0	0	0	0	0	0	0	0	0	0	0	0	0	0	0	0	0	0	0	0	0	0	0	0	0	0	0	0	0	0	0	0	0	0
ENSG00000275927	RP11-567P19.1	0.39	0	0	0	0	0	0	0	1.02	0.15	0.25	1.26	0.19	0.41	0.17	0.87	1.03	0.85	0.35	0.29	0.84	0	0.65	0.14	0.39	0	0	0	0	0	0	0	0	0	0.2	0	0
ENSG00000275928	REXO1L11P	0	0	0	0	0	0	0	0	0	0	0	0	0	0	0	0	0	0	0	0	0	0	0	0	0	0	0	0	0	0	0	0	0	0	0	0	0
ENSG00000275929	AC068831.17	0	0	0	0	0	0	0	0	0	0.69	0	0	0	0	0	0	0	0	0	0	0	0	0	0	0	0	0	0	0	0	0	0	0	0	0	0	0
ENSG00000275930	Y_RNA	0	0	0	0	0	0	0	0	0	0	0	0	0	0	0	0	0	0	0	0	0	0	0	0	0	0	0	0	0	0	0	0	0	0	0	0	0
ENSG00000275933	7SK	0	0	0	0	0	0	0	0	0	0	0	0	0	0	0	0	0	0	0	0	0	0	0.19	0	0	0	0	0	0	0	0	0	0	0	0	0	0
ENSG00000275936	RP1-278C19.8	0	0	0.61	0	0	0	0	0.3	0.38	0.56	0.47	0.82	1.4	1.19	0.63	0.64	0.32	0.39	0.38	0.55	0.23	0.09	0.38	0.6	0.86	0.08	0.6	0.45	0.15	0.17	0	0.08	0	0	0	0.21	0.07
ENSG00000275939	uc_338	0	0	0	0	0	0	0	0	0	0	0	0	0	0	0	0	0	0	0	0	0	0	0	0	0	0	0	0	0	0	0	0	0	0	0	0	0
ENSG00000275940	MRPL57P3	0	0	0	0	0	0	0	0	0	0	0	3.52	0	0	0	6.87	0	0	0	0	0	0	0	0	0	0	0	0	0	0	0	0	0	0	0	0	0
ENSG00000275942	MIAT_exon5_2	0	0	0	0	0	0	0	0	0	0	0	0	0	0	0	0	0	0	0	0	0	0	0	0	0	0	0	0	0	0	0	0	0	0	0	0	0
ENSG00000275944	RP11-104J23.1	0	0	0	0	0	0	0	0	0	0	0	0	0	0	0	0	0	0	0	0	0	0	0	0	0	0	0	0	0	0	0	0	0	0	0	0	0
ENSG00000275945	EIF3FP1	0	0	0	0	0	0	0	0	0.07	0.09	0.66	0	0	0	0	0	0	0	0	0.6	2.69	0	1.21	0	0	0	0	0.1	0	0	0	0.06	0	0	0.06	0	0
ENSG00000275948	mascRNA-menRNA	0	0	0	0	0	0	0	0	0	0	0	0	0	0	0	0	0	0	0	0	0	0	0	0	0	0	0	0	0	0	0	0	0	0	0	0	0
ENSG00000275950	MIR6724-1	0	0	0	0	0	0	0	0	0	0	0	0	0	0	0	0	0	0	0	0	0	0	0	0	0	0	0	0	0	0	0	0	0	0	0	0	0
ENSG00000275953	RP11-753G20.2	0	0	0	0	0	0	0	0	0	0	0	0	0	0	0	0	0	0	0.13	0	0.08	0	0	0.05	0	0	0	0	0	0	0	0	0	0	0	0	0
ENSG00000275954	TBC1D3F	0	0	0	0	0	0	0	0	0.1	0.25	0	2.07	0	1.44	0.19	0.18	0	0	0.4	0	0	0	0	2.77	0	0	0	0	0.11	0	0.44	0	0.21	0	0	0	0
ENSG00000275956	RP5-966M1.7	0.09	0	0	0	0	0.08	0	0.06	0.2	0.96	0.43	0.69	1.29	0.79	0.73	0.35	0.58	0.69	0.15	0.51	0.82	0.76	0.52	0.47	0	0.16	0.35	0.29	0.25	0.11	0.21	0	0.03	0	0.19	0.15	0.16
ENSG00000275958	uc_338	0	0	0	0	0	0	0	0	0	0	0	0	0	0	0	0	0	0	0	0	0	0	0	0	0	0	0	0	0	0	0	0	0	0	0	0	0
ENSG00000275959	RP11-362I1.2	0	0	0	0	0	0	0	0	0	0	0	0	0	0	0	0	0	0	0.04	0	0	0	0	0	0	0	0	0	0	0	0	0	0	0	0	0	0
ENSG00000275961	RN7SL210P	0	0	0	0	0	0	0	0	0	0	0	0	0	0	0	0	0	0	0	0	0	0	0	0	0	0	0	0	0	0	0	0	0	0	0	0	0
ENSG00000275963	RP11-180M15.6	0	0	0	0	0	0	0	1.31	0.15	0.18	0.23	0.26	0.46	0.24	0.21	0	0	0.26	0.1	0	0.19	0.07	0.16	0.17	0	0	0.21	0	0	0	0	0.07	0.07	0.06	0.25	0	0
ENSG00000275964	RP11-61K9.3	2.23	2.83	1.95	0	0	2.7	3.47	2.5	1.15	0.62	1.96	0.54	0.93	0.21	0.76	0.29	0.15	0.67	0.29	0.84	1.22	0.51	1.05	0.48	0.17	0.82	2.89	1.09	0.5	3.68	1.09	0.68	1.36	1.33	0.39	0.66	1.48
ENSG00000275965	RP11-386M24.10	0	0	0	0	0	0	0	0	0	0	0	0	1.29	0	0	0	0	0	0	0	0.23	0	0.29	0.59	0	0	0	0	0	0	0	0	0	0	0	0	0
ENSG00000275966	RP11-1055B8.9	2.73	0	0	4.35	0	4.43	0	0.38	0.31	0	0	0	0	0	0	0	0	0	0	0	0	0.45	0	0.66	0	0.26	4.59	0.22	1.02	0.98	1	0.68	0.54	0.67	2.01	0.59	0.12
ENSG00000275967	MIR6880	0	0	0	0	0	0	0	0	0	0	0	0	0	0	0	0	0	0	0	0	0	0	0	0	0	0	0	0	0	0	0	0	0	0	0	0	0
ENSG00000275968	DAOA-AS1_1	0	0	0	0	0	0	0	0	0	0	0	0	0	0	0	0	0	0	0	0	0	0	0	0	0	0	0	0	0	0	0	0	0	0	0	0	0
ENSG00000275969	SPATA31A3	0	0	0	0	0	0	0	0	0	0	0	0	0	0	0	0	0	0	0.01	0	0	0.02	0	0	0	0	0	0.02	0	0	0	0	0	0	0	0	0
ENSG00000275971	RMST_6	0	0	0	0	0	0	0	0	0	0	0	0	0	0	0	0	1.57	0	0	0	0	0	0	0	0	0	0	0	0	0	0	0	0	0	0	0	0
ENSG00000275975	Metazoa_SRP	0	0	0	0	0	0	0	0	0	0	0	0	0	0	0	0	0	0	0	0	0	0	0	0	0	0	0	0	0	0	0	0	0	0	0	0	0
ENSG00000275976	SPDYE11	0.04	0	0.05	0	0	0.18	0	0.11	0.09	0.34	0.36	0.93	1.81	0.9	0.32	0.51	0.34	0.32	0.2	0.47	0.41	0.66	0.25	2.45	0.06	0.07	0.09	0.07	0.09	0.07	0.09	0.03	0.01	0.02	0.09	0.05	0.05
ENSG00000275978	Metazoa_SRP	0	0	0	0	0	0	0	0	0	0	0	0	0	0	0	0	0	0	0	0	0	0	0	0	0	0	0	0	0	0	0	0	0	0	0	0	0
ENSG00000275980	RP11-113D19.9	0	0	0	0	0	0	0	0	0	0	0	0	0	0	0	0	0	0	0	0	0	0	0	0	0	0	0	0	0	0	0	0	0	0	0	0	0
ENSG00000275981	AC018816.1	0	0	0	0	0	0	0	0	2.99	0	0.59	1.97	1.35	6.28	1.28	1.39	0	0	0	1.34	0.97	0.29	0.3	8.39	0	0.25	0	0	0	0	0	0	0	0	0	0	0
ENSG00000275982	Y_RNA	0	0	0	0	0	0	0	0	0	0	0	0	0	0	0	0	0	0	0	0	0	0	0	0	0	0	0	0	0	0	0	0	0	0	0	0	0
ENSG00000275989	RP11-365P13.6	0	0	0	0	0	0	0	0	0	0	0	0	0	0	0	0	0	0	0	0	0	0	0	0	0	0	0	0	0	0	0	0	0	0	0	0	0
ENSG00000275992	RN7SL327P	0	0	0	0	0	0	0	0	0	0	0	0	0	0	0	0	0	0	0	0	0	0	0	0	0	0	0	0	0	0	0	0	0	0	0	0	0
ENSG00000275993	CH507-42P11.8	28.82	3.41	9.97	20.82	15.31	12.22	17.47	26.78	21.02	21.93	23.55	33.02	29.8	66.67	26.01	41.38	88.31	29.33	28.06	8.45	12.23	19.45	12.49	9.01	5.8	14.35	4.07	4.05	7.77	9.79	12.07	15.25	0.97	4.6	1.01	0.03	5.31
ENSG00000275994	SNORA24	0	0	0	0	0	0	0	0	0	0	11.04	0	0	9.94	29.58	0	53.1	3.01	0	0	0	0	0	12.89	0	0	0	0	0	0	0	0	0	0	0	0	0
ENSG00000275995	CTD-2240J17.4	0	0	0	0	0	1	0	0.95	0.79	0.79	0.78	2.45	0.79	0.84	0	0	0	0	0	0	0.11	0.63	0.27	0.84	0	0	0	0	0	0	0	0	0	0	0.32	0	0
ENSG00000275996	SNORD27	0	0	0	0	0	0	0	0	0	0	0	0	0	0	0	0	0	0	0	0	0	0	0	0	0	0	0	0	0	0	0	0	0	0	0	0	0
ENSG00000275997	RP11-216P6.2	0	0	0	0	0	11.07	0	0	1.35	0	0	1.55	0	4.36	0	0	0	0	0	0	0	0	1.36	1.36	0	0	0	0	0	0	0	0	0	0	0	0	0
ENSG00000276002	Metazoa_SRP	0	0	0	0	0	0	0	0	0	0.66	0	0	1.62	0.86	0	0	0	0	0	0	0	0	0	0.54	2.99	0	0	0	0.46	0	0	0	0	0	0	0	0
ENSG00000276003	FAM13A-AS1_2	0	0	0	0	0	0	0	0	0	0	0	0	0	0	0	0	0	0	0	0	0	0	0	0	0	0	0	0	0	0	0	0	0	0	0	0	0
ENSG00000276006	REXO1L12P	0	0	0	0	0	0	0	0.3	0	0	0	0	0	0	0	0	0	0	0	0	0.1	0	0	0.05	0	0.05	0	0	0	0	0.06	0	0	0	0	0	0
ENSG00000276007	RP11-358L22.3	1.47	0	1.11	0	0	1.03	2.72	0.84	0.69	2.78	0.74	2.77	3.41	1.85	0.85	0.99	0.79	0.67	0.59	0.87	1.57	0.95	1.58	4.2	0.23	0.68	0.4	0.03	0.36	1.07	0.67	0.13	0.25	0.64	0.31	0.74	0.71
ENSG00000276012	RP11-397O8.7	0	0	0	0	0	0	0	0	0	0	0.2	0.22	0	0.32	0	0	0	0.17	1.11	0.46	0	0	0	0	0	0	0	0.14	0	0	0	0.18	0	0	0.32	0	0
ENSG00000276014	RN7SL301P	0	0	0	0	0	0	0	0	0	0	0	0	0	0	0	0	0	0	0	0	0	0	0	0.46	0	0	0.43	0	0	0	0	0	0	0	0	0	0
ENSG00000276015	KCNQ1OT1_5	0	0	0	0	0	0	0	0	0	0	0	0.77	0	0	0	0	1.26	0.52	0	1.19	0	0	3.31	0	0	0	2.28	0	1.7	0	0	0	0	0	0.42	0	0
ENSG00000276019	HULC	0	0	0	0	0	3.07	0	0	0	1.85	0	0	0	0	0	0	0	0.48	0	0	1.35	0	0	7.43	0	0	0	0	0	0	0	0	0	0	0	0.72	0
ENSG00000276023	DUSP14	19.05	12.12	16.49	13.45	13.81	4.37	25.38	17.72	12.36	16.84	17.19	11.61	42.1	51.87	19.03	6.03	39.08	32.94	36.43	70.99	19.75	14.78	19.31	19.08	35.05	31.79	51.67	70.68	27.08	43.51	54.24	47.43	48.22	27.09	28.83	38.27	66.2
ENSG00000276026	RP4-545L17.11	0	0	0	0	0	0	0	2.43	1.38	5.24	2.72	0	0	0	0	0	1.7	0	0	0	0	5.39	0	2.78	0	0	3.23	0	2.77	5.95	0	0	5.67	0	0	1.33	0
ENSG00000276027	RNU12	0	0	0	0	0	0	0	0	0	0	0	8.7	0	0	12.16	52.83	0	6.4	0	15.89	12.42	15.43	14.69	7.09	0	0	0	0	0	0	0	0	0	0	0	0	0
ENSG00000276029	MIR4477A	0	0	0	0	0	0	0	0	0	0	0	0	0	0	0	0	0	0	0	0	0	0	0	0	0	0	0	0	0	0	0	0	0	0	0	0	0
ENSG00000276030	CTD-2027I19.3	0	0	0	0	0	0	0	0	0.25	1.55	1.25	0.56	3.06	0	0.36	0.59	0.3	0.21	1.07	0	0	0.24	0	2.38	0	0	0	0	0	0	0	0	0	0	0	0	0
ENSG00000276031	RN7SL197P	0	0	0	0	0	0	0	0	0	0	0	0	0	0	0	0	0	0	0	0	0	0	0	0	0	0	0	0	0	0	0	0	0	0	0	0	0
ENSG00000276032	RP11-12A20.6	0	0	0	0	0	0	0	0	0.27	0.66	0.8	0	0.41	0	0	0	0.32	0.66	0.38	0	0	0.26	0.82	0	0	0	0.76	0	0	0.49	0	0	0	0	0	0	0.22
ENSG00000276036	RNA5SP440	0	0	0	0	0	0	0	0	0	0	0	0	0	0	0	0	0	0	0	0	0	0	0	0	0	0	0	0	0	0	0	0	0	0	0	0	0
ENSG00000276039	RP11-395E19.5	0	0	0	0	0	0	0	0	0	0	0	0	0	0	0	0	0	0	0	0	0	0	0	0	0	0	0	0	0	0	0	0	0	0	0	0	0
ENSG00000276040	SPATA31A7	0	0	0	0	0	0	0	0	0	0	0	0	0	0	0	0	0	0	0.01	0	0	0	0	0	0	0.03	0	0	0	0	0	0	0	0	0	0.31	0
ENSG00000276043	UHRF1	25.92	33.21	20.28	20.89	9.38	2.77	39.84	32.67	14.61	37.11	16.43	10.3	0.77	18.12	28.25	17.38	11.46	43.25	2.96	16.58	46.42	7.4	24.76	13.79	99.44	54.98	81.83	176.08	148.06	43.42	76.61	100.57	96.18	107.98	117.05	125.44	121.2
ENSG00000276045	ORAI1	14.05	29.22	16.44	10.59	28.01	4.94	19.24	12.47	6.23	3.59	5.87	9.52	6.63	10.05	6.34	6.3	7.28	15.54	7.95	12.01	15.77	5.1	10.19	2.22	21.31	21.19	16.65	19.48	11	12.83	19.06	22.77	21.24	18.56	11.33	16.3	23.62
ENSG00000276046	DUX4L13	0	0	0	0	0	0	0	0	0	0	0	0	0	0	0	0	0	0	0	0	0	0	0	0	0	0	0	0	0	0	0	0	0	0	0	0	0
ENSG00000276047	RN7SL711P	0	0	0	0	0	0	0	0	0	0	0	0	0.68	0	0	0	0	0	0	0	0	0	0.45	0	0	0	0.43	0	0	0	0	0.42	0	0	0	0	0
ENSG00000276048	Six3os1_5	0	0	0	0	0	0	0	0	0	0	0	0	0	0	0	0	0	0	0	0	0.94	0	0	0	0	0	0	0	0	0	0	0	0	0	0	0	0
ENSG00000276050	IGKV2OR2-10	0	0	0	0	0	0	0	0	0	0	0	0	0	0	0	0	0	0	0	0	0	0	0	0	0	0	0	0	0	0	0	0	0	0	0	0	0
ENSG00000276054	RP11-378E13.3	0.63	0	0	0	0	0.38	0	0.07	0	0.2	0.17	0.27	1.25	0	0.22	0	0	0.35	0.22	0	0.21	0.4	0.34	0.63	0	0.14	0.08	0	0.13	0	0	0	0	0.21	0	0.12	0
ENSG00000276055	CLRN1-AS1	0	0	0	0	0	0	0	0	0	0	0	0	0	0	0	0	0	0	0	0	0	0	0	0	0	0	0	0	0	0	0	0	0	0	0	0	0
ENSG00000276057	TUG1_2	0	0	0	0	0	0	0	0	0	0	0	0	0	0	0	0	0	0	0	0	0	0	0	0	0	0	0	0	0	0	0	0	0	0	0	0	0
ENSG00000276058	STMN1P1	0	0	0	0	0	0	0	0	0	1.16	0.75	1.05	0.57	1.23	0.27	0.88	0.89	0.16	0.27	0.44	0.47	0.55	0	2.01	0	0.47	0	0.4	0.63	0.17	0	0	0	0.17	0	0	0
ENSG00000276063	RP11-817G13.3	0	0	0	0	0	0	0	0.62	0	0	0	0	0.47	0	0	0	0.18	0	0	0.18	0	0	0.47	0.33	0.12	0	0	0	0	0	0	0	0	0	0	0	0
ENSG00000276064	RP11-274E6.1	0	0	0	0	0	0	0	0	0	0	0	0	0	0	0	0	0	0	0	0	0	0	0	0	0	0	0	0	0	0	0	0	0	0	0	0	0
ENSG00000276067	RP11-260N14.1	0	0	0	0	0	0	0	0.43	0.04	0	0	0.19	0	0	0	0	0	0.16	0	0	0.76	0	0.73	0.48	0	0	0	0	0	0	0	0.45	0	0	0	0	0
ENSG00000276070	CCL4L2	5.03	24.69	2.62	23.15	19.15	8.03	17.18	1.92	19	36.37	19.58	28.92	6.28	7.66	22.75	22.75	18.61	56.21	2.76	91.64	19.57	6.75	3.55	36.34	0	0.54	0	0	0	0	0	0	0	0	0.11	0	0
ENSG00000276071	CTD-3234P18.6	0	0	0.71	0	0	0.29	2.52	0.51	0.4	1.16	0.48	1.31	2.86	0	0.26	0.44	0.27	0.5	0.47	0.8	0.67	0.35	0.37	0.61	0	0.06	0.65	0	0.19	0.04	0.18	0.17	0.14	0.29	0.38	0.09	0
ENSG00000276073	RP5-1125A11.7	0.46	0.82	0.14	0.42	0	0.67	1.59	0.47	0.74	0.93	0.22	0.68	0.98	0.44	0.16	0.27	0.25	0.16	0.05	0.41	0.26	0.26	0.44	0.62	0.15	0.07	0.35	0.18	0.25	0.98	0.17	0.06	0.12	0.44	0.08	0.03	0.12
ENSG00000276074	SOX2OT_exon1	0	0	0	0	0	0	0	0	0	0	0	0	0	0	0	2.16	0	0	0	0	0	0	0	0	0	0	0	0	0	0	0	0	0	0	0	0	0
ENSG00000276075	CTD-2012K14.8	0	1.01	0.82	0	0	0	6.76	1.5	1.95	1.19	0.97	0.57	0.57	0.2	0.3	0	0.17	0.21	1.02	0.88	2.12	0.36	0.82	1.7	0.87	0.83	1.14	0.91	1.46	7.04	0.46	0.19	0.7	0.21	1.76	0.33	0.7
ENSG00000276076	CH507-152C13.3	0	0	0	0	0	0	0	0	0	0.21	0	0	0	0	0	0	0.05	0.15	0	0.19	0.07	0.09	0	0.39	0	0.07	0	0	0	0	0	0	0	0	0	0	0
ENSG00000276077	CH507-254M2.2	13.5	6.82	24.98	0	5.36	1.82	7.18	0.86	1.47	1.04	19.09	4.45	0.22	6.02	1.54	0.48	1.87	0.57	2.3	3.43	3.61	0.92	17.31	3.27	0.34	7.44	2.06	10.9	2.69	6.76	1.13	26.59	3.02	5.14	7.23	19.43	1.42
ENSG00000276081	MIR7156	0	0	0	0	0	0	0	0	0	0	0	0	0	0	0	0	0	0	0	0	0	0	0	0	0	0	0	0	0	0	0	0	0	0	0	0	0
ENSG00000276083	MIR7976	0	0	0	0	0	0	0	0	0	0	0	0	0	0	0	0	0	0	0	0	0	0	0	0	0	0	0	0	0	0	0	0	0	0	0	0	0
ENSG00000276085	CCL3L3	0.64	4.2	0.03	4.79	8.46	2.89	6.84	0.76	9.97	5.11	2.11	3.17	2.96	1.56	3.54	4.05	4.78	18.38	0.64	33.82	2.9	1	1.05	4.85	0	25	0.14	0.28	0	0	0.76	0	0	0	0.1	0	0
ENSG00000276087	RP11-507M3.1	0	0	0.04	0	0	0	0	0	0.03	0	0.06	0.16	0.26	0.08	0	0	0	0	0	0.04	0.03	0.18	0.14	0.11	0	0	0.02	0	0.07	0	0	0.02	0.04	0	0.02	0	0
ENSG00000276088	RN7SL620P	0	0	0	0	0	0	0	0	0	1.07	0	0.48	0	0	0	0	0	0	0	0	0	0	0	0	0	0	0	0	0	0	0	0	0	0	0	0	0
ENSG00000276089	DLEU1_1	10.57	0	6.58	0	0	0	194.22	24.95	0	3.92	4.86	2.48	15.96	4.37	3.62	0	1.87	17.52	5.35	11.97	2.81	4.85	8.56	0	33.97	16.99	11.51	122.95	45.14	25.32	9.52	36.33	17.38	68.46	27.85	48.25	26.5
ENSG00000276092	RP11-734B5.2	0	0	0	0	0	0	0	0	0	0.39	0	0	0	0	0	0	0	0	0	0	0.13	0	0	0.17	0	0	0	0	0	0	0	0	0	0.14	0	0	0
ENSG00000276093	RP5-1017F8.2	1.21	0	0	4.02	0	0	0	0	0.29	0.7	0	0.32	0	0	0	1	0	0.36	0	0	0.24	0	0.59	0	0	0	0	0	0	0	0	0	0	0	0	0.44	0
ENSG00000276094	SNORA70	0	0	0	0	0	0	0	0	0	0	0	0	0	0	0	0	0	0	0	0	0	0	0	0	0	0	0	0	0	0	0	0	0	0	0	0	0
ENSG00000276095	LINC01663	0	0	0	0	0	0	0	0	0	0	0	0	0.27	0	0	0	0	0	0	0	0	0	0	0	0	0	0	0	0	0	0	0	0	0	0	0	0
ENSG00000276096	Metazoa_SRP	0	0	0.82	0	0	1.66	0	0	0	0.57	0.45	0	3.47	0.74	0	0	1.64	0.74	0	1.01	0.74	0.44	0.92	0	4	0	0	1.02	0	0	0	0	0	0	0	0	0
ENSG00000276097	AC006538.8	0	0	0	0	0	0	0	0	0	2.14	0.36	11.8	0.9	0.19	0.32	0.55	0.14	0.1	0	0.14	0.49	0.23	0.37	0.38	0	0	0	0	0	0	0	0	0	0	0	0	0
ENSG00000276098	CTD-2345H1.1	0	0	0	0	0	0	0	0	0	0	0	0	0	0	0	0	0	0	0	0	0	0	0	0	0	0	0	0	0	0	0	0	0	0	0	0	0
ENSG00000276100	ST7-OT4_3	0	0	0	0	0	0	0	0	0	0.98	0	0	0.6	0	0.6	0	0	0	0	0	0	0	0.43	0	0	0	0	0	0	0	0	0	0	0	0	0	0
ENSG00000276101	RP11-455O6.8	0	0	0	0	16.56	0.84	0	0	0	0	0	0	0	0	0	0	0	0	0	0	0	0	0	0	0	0.44	0.7	1.16	0	0	0.26	0.24	1.17	1.37	0	0	0
ENSG00000276102	MIR6747	0	0	0	0	0	0	0	0	0	0	0	0	0	0	0	0	0	0	0	0	0	0	0	0	0	0	0	0	0	0	0	0	0	0	0	0	0
ENSG00000276103	U4	0	0	0	0	0	0	0	0	0	0	0	0	0	0	0	0	0	0	0	0	0	0	0	0	0	0	0	0	0	0	0	0	0	0	0	0	0
ENSG00000276105	KCNQ1OT1_2	0	0	0	0	0	0	0	9.77	0	1.89	0	1.28	0	1.34	0	2.37	0	0	0	0	1.13	1.51	0	0	0	0	1.71	1.2	0	0	0	0	0	0	0	0	0
ENSG00000276107	CTD-2033D15.2	0.64	0	0.47	0	0	1.02	4.88	0	2.68	2.48	3.42	3.4	0.38	0.66	4.95	3.78	4.8	1.4	12.19	3.23	0.97	4.59	5.41	0.63	6.7	0.34	3.27	0.29	13.68	4.06	1.29	4.81	0.71	0.28	2.8	0.31	5.25
ENSG00000276109	RP11-169D4.3	0	0	0	0	0	0	0	0	0	0	0	0	0	0	0.17	0	0	0	0	0	0	0	0	0	0	0	0	0	0	0	0	0	0	0	0	0	0
ENSG00000276110	RP4-790G17.7	0	0	0	0	0	0	0	0	0.09	0.51	0	0	0	0	0	0	0	0	0.12	0.1	0	0	0	0	0	0	0	0	0	0	0	0.37	0	0	0	0.13	0
ENSG00000276115	RP11-817I4.2	0.63	0	0.8	2.2	0	1.44	0	0.13	2.43	3.84	4.45	3.94	7	1.82	2.96	6.36	1.61	2.29	2.86	1.49	1.03	1.74	4.41	4.34	0.15	0.53	0.94	0.07	0.37	0.96	0.35	0.26	0.23	0.26	0.37	0.16	0.15
ENSG00000276116	FUT8-AS1	1.03	0	1.35	2.06	0	0.95	0.5	0.85	0.08	0.15	0.19	0.64	0.23	0	0.25	0	0.12	0.03	0	0.15	0.21	0.29	0.11	0.14	1.32	2.07	1.67	0.74	0.62	4.34	1.25	1.46	0.6	7.62	0.32	2.38	1.43
ENSG00000276118	CH17-333M13.2	0	0	0	0	0	0	0	0	0	0	0	0	0	0	0	0	0	0	0	0	0	0	0	0	0	0	0	0	0	0	0	0	0	0	0	0	0
ENSG00000276119	OR13C2	0	0	0	0	0	0	0	0	0	0	0	0	0.17	0	0	0.07	0	0	0	0	0	0	0	0	0	0	0	0	0	0	0	0	0	0	0	0	0
ENSG00000276121	CTD-2008A1.3	0	0	0	0	0	0	0	0	0	0	0	0.15	0	0	0	0	0	0	0.19	0	0	0	0	0	0	0	0	0	0	0	0	0	0	0	0	0	0.22
ENSG00000276122	RP11-143E21.3	0.74	0	0	0	0	0	0	0	0	0	0	0	0	1.83	0	0	0	0	0	0	0	0	0	0	0	0	0	0	0	0	0	0	0	0	0	0	0
ENSG00000276123	Metazoa_SRP	0	0	0	0	0	0	0	0	0	0	0	0	0	0	0	0	0	0	0	0	0	0	0	0	0	0	0	0	0	0	0	0	0	0	0	0	0
ENSG00000276124	MIR6855	0	0	0	0	0	0	0	0	0	0	0	0	0	0	0	0	0	0	0	0	0	0	0	0	0	0	0	0	0	0	0	0	0	0	0	0	0
ENSG00000276127	RP11-154D6.2	0	0	0	0	0	0	0	0	0.26	0	0.17	1.08	1.79	0.07	0.11	0	0	0.07	0	0	0	0.21	0.04	1.35	0	0	0	0	0	0	0	0	0	0	0	0	0
ENSG00000276128	RP11-459O16.8	0	0	0	0	0	0.04	0	0	0	0.1	0.05	0.08	0.06	0.33	0.15	0.09	0	0	0	0	0.04	0.02	0	0	0	0	0.02	0.18	0	0	0	0	0	0.02	0	0	0.02
ENSG00000276131	RP11-481J2.3	3.52	0	0	0	0	1.72	0	0.05	0.89	2.16	1.06	0.64	0.23	1.53	0.84	1.01	1.49	2.67	0.38	0.89	0.9	1.33	0	0.24	3.52	1.39	6.15	2.51	1.47	5.14	2.28	0.85	2.21	1.9	0.6	2.25	3.29
ENSG00000276135	FAM27E2	1.72	0	0	0	0	0	0	0	0	0.8	0	0	0	0	0	0	0	0.33	0	0	0	0	0.34	0	0	0	0	0	0	0	0	0	0.27	0	0	0.29	0
ENSG00000276136	RP11-50I19.2	0.36	0	0.57	0	0	1.2	0	0.5	0.69	1.53	0.96	4.81	1.85	0.22	1.1	0.46	0.31	0.57	1.1	1.53	0.46	0.33	0.99	2.96	0	0	0.19	0	0.17	0	0	0.12	0.12	0.17	0.16	0.1	0.05
ENSG00000276137	MIR6133	0	0	0	0	0	0	0	0	0	0	0	0	0	0	0	0	0	0	0	0	0	0	0	0	0	0	0	0	0	0	0	0	0	0	0	0	0
ENSG00000276138	U6	0	0	0	0	0	0	0	0	0	0	0	0	0	0	0	0	0	0	0	0	0	0	0	0	0	0	0	0	0	0	0	0	0	0	0	0	0
ENSG00000276140	ZFAT-AS1_1	0	0	0	0	0	0	0	0	0	0	0	0	0	0	0	0	0	0	0	0	0	0	0	0	0	0	0	0	0	0	0	0	0	0	0	0	0
ENSG00000276141	WHAMMP3	2.84	0.73	0.24	2.83	0	1.73	2.42	0.57	2.89	4.58	7.71	4.31	6.24	3.8	3.68	4.84	5.01	2.38	3.98	4.6	3.64	3.24	3.34	8.04	5.52	1.65	2.09	8.65	1.72	1.69	3.08	1.56	2.88	2.17	5.46	3.33	1.62
ENSG00000276144	ABC12-49244600F4.4	0	0	0.64	0	0	0.1	3.25	0	0.17	0	0	0.44	1.25	0	0	0	0	0	0	0	0	0	0.5	0.74	0.33	0.21	0.1	0	0.81	2.46	0	0.05	0.07	0.18	0	0	0
ENSG00000276147	MIR548AY	0	0	0	0	0	0	0	0	0	0	0	0	0	0	0	0	0	0	0	0	0	0	0	0	0	0	0	0	0	0	0	0	0	0	0	0	0
ENSG00000276148	RP11-278C7.4	2.29	0	2.35	0	0	2.14	5.24	3.27	3.45	4.2	4.46	13.26	12.32	3.82	3.92	2	2.53	3.73	3.61	3.18	3.35	2.47	7.01	10.41	0	0	0.4	0.15	0.89	0.39	0.98	0.19	0.19	1.14	0.7	0.16	0
ENSG00000276149	RP11-101E5.2	0	0	0	0	0	0	0	0	0	0	0	0	0	0	0	0	0	0	0	0	0	0	0	0	0	0	0	0	0	0	0	0	0	0	0	0	0
ENSG00000276150	TTC28-AS1_2	0	0	0	0	0	87.61	0	24.53	0	18.28	6.58	3.02	1.59	24.04	2.75	125.3	0	24.64	28.55	34.81	0	0	0	32.29	0	41.5	7.51	76.52	3.22	39.91	5.81	3.16	7.17	0	16.95	0	40.16
ENSG00000276156	RP11-491H9.4	0	0	0	0	0	0	0	0	0	0	0	0	0	0	0	0	0	0	0	0	0	0	0	0	0	0	0	0	0	0	0	0	0	0	0	0	0
ENSG00000276158	MIR1264	0	0	0	0	0	0	0	0	0	0	0	0	0	0	0	0	0	0	0	0	0	0	0	0	0	0	0	0	0	0	0	0	0	0	0	0	0
ENSG00000276160	GGTLC5P	0	0	1.69	0	0	8.49	0	0	0.11	0.08	0	0.33	31.95	0	0	0	0	0	0.21	0	0	0	0.21	12.03	0.29	0	0	0.04	0	0	0	0	0	1.27	0	0	0
ENSG00000276161	SNORA17B	0	0	0	0	0	0	0	0	0	0	0	0	37.49	0	0	0	0	0	0	0	0	49.97	0	0	0	0	0	0	0	0	0	0	0	0	0	0	0
ENSG00000276162	MIR5739	0	0	0	0	0	0	0	0	0	0	0	0	0	0	0	0	0	0	0	0	0	0	0	0	0	0	0	0	0	0	0	0	0	0	0	0	0
ENSG00000276164	DUX4L20	0	0	0	0	0	0	0	0	0	0	0	0	0	0	0	0	0	0	0	0	0	0	0	0	0	0	0	0	0	0	0	0	0	0	0	0	0
ENSG00000276166	CTD-2600O9.2	0	2.22	1.51	0	0	2.21	0	1.69	0.67	1.06	0.85	0	2.59	1.22	0.5	0	0.99	0.19	0.34	0.92	0.87	1.01	1.21	0.48	1.26	0.88	2.57	2.25	1	1.46	1.31	0.42	2.13	1.28	0.61	1.38	1.3
ENSG00000276168	RN7SL1	585.31	424.76	801.36	636.03	2750.7	723.68	1180	1383.33	2859.01	5461.64	1738.72	2697.01	1220.11	2786.57	1568.81	2475.79	1719.35	690.28	2648.09	1336.79	1322.75	1053.97	894.36	390.72	226.88	245.64	489.54	174.53	376.47	364.28	1383.68	217.76	341.53	751.57	404.73	778.39	516.81
ENSG00000276169	MIR6871	0	0	0	0	0	0	0	0	0	0	0	0	0	0	0	0	0	0	0	0	0	0	0	0	0	0	0	0	0	0	0	0	0	0	0	0	0
ENSG00000276170	AC124789.1	4.44	6.52	2.21	0	30.57	0.69	0	5.51	2.89	0.12	0.9	4.98	0.39	3.95	11.57	0	4.16	22.53	2.42	17.36	3.34	7.73	2.44	3.28	57.67	20.17	25.8	89.78	2.57	196.13	26.21	24.45	28.5	18.5	18.28	14.74	67.05
ENSG00000276172	ELMO2P1	0	0	0	0	0	0	0	0	0	0	0	0	0	0	0	0	0	0	0	0	0	0	0	0	0	0	0	0	0	0	0	0	0	0	0	0	0
ENSG00000276174	RP11-687E1.2	0	0	0	0	0	2.18	0	0	2.15	3.99	4.93	6.33	2.17	3.49	3.62	0	2.99	2.34	2.53	3.6	1.46	2.06	0.36	3.34	0	0.93	0	0.52	1.21	0	0	0	0	0	0.3	0.56	0
ENSG00000276176	MIR6090	0	0	0	0	0	0	0	0	0	0	0	0	0	0	0	0	0	0	0	0	0	0	0	0	0	0	0	0	0	0	0	0	0	0	0	0	0
ENSG00000276178	Y_RNA	0	0	0	0	0	0	0	0	0	0	0	0	0	0	0	0	0	0	0	0	0	0	0	0	0	0	0	0	0	0	0	0	0	0	0	0	0
ENSG00000276179	DLG2-AS1_2	0	0	0	0	0	0	0	0	0	0	0	0	0	0	0	0	0	0	0	0	0	0	0	0	0	0	0	0	0	0	0	0	0	0	0	0	0
ENSG00000276180	HIST1H4I	0.64	1.31	0.23	0	0	0	0	0.32	1.08	5.28	0.64	2.82	0.48	1.81	0.64	0.44	0.91	0.98	0.16	0.52	0.7	0.66	0.45	0.53	0	0.29	0	1.31	0.19	0.22	0	0.24	0.07	0.65	0.29	0.42	0.32
ENSG00000276181	MIR6794	0	0	0	0	0	0	0	0	0	0	0	0	0	0	0	0	0	0	0	0	0	0	0	0	0	0	0	0	0	0	0	0	0	0	0	0	0
ENSG00000276182	RP11-872J21.5	1.33	4.06	1.86	0	0	2.09	0	1.14	2.09	5.72	3.08	5.49	6.12	2.63	3.03	1.88	2.96	2.3	1.01	2.63	3.68	2.49	4.54	2.07	2.22	0.74	1.82	1.83	1.15	4.87	1.21	1.22	1.14	5.51	0.73	1	0.86
ENSG00000276183	U6	0	0	0	0	0	0	0	0	0	0	0	0	0	0	0	0	0	0	0	0	0	0	0	0	0	0	0	0	0	0	0	0	0	0	0	0	0
ENSG00000276185	TP53TG1_2	24.69	0	0	0	190.53	0	0	21.26	36.25	2.62	4.36	8.69	0	38.71	1.08	0.42	0	11.18	20.7	2.22	0.78	3.7	4.4	0	0	15.71	28.15	0	0.58	0	0	0	0	0	0	0	8.06
ENSG00000276188	RP11-173P15.10	0	0	0	0	0	0.67	0	0	0	0	0.43	0.24	0.98	0.35	0	0	0.25	0.36	0	0	0.53	0.62	0.22	0.45	0	0	0.4	0.76	0.53	1.56	0	0	0	0	0	0.33	0
ENSG00000276189	TP73-AS1	0	0	0	0	0	0	0	0	0	0	0	0	0	0	0	0	0	0	0	0	0	0	0	0	0	0	0	0	0	0	0	0	0	0	0	0	0
ENSG00000276193	Metazoa_SRP	0	0	0	0	0	0	0	0	0	0	0	0	0	0	0	0	0	0	0	0	0	0	0	0	0	0	0	0	0	0	0	0	0	0	0	0	0
ENSG00000276200	RN7SL820P	0	0	0	0	0	0	0	0	0	0	0	0	0	0	0	0	0	0	0	0	0.36	0	0.45	0	0	0	0	0	0	0	0	0	0	0	0	0	0.36
ENSG00000276202	Metazoa_SRP	0	0	0	0	0	0	0	0	0	0	0	0	0	0	0	0	0	0	0	0	0	0	0	0	0	0	0	0	0	0	0	0	0	0	0	0	0
ENSG00000276203	ANKRD20A3	2.58	0	0	0	0	2.82	0	0	0	4.46	2.22	0.92	1.9	0.02	0.96	3.22	1.6	0.79	0.22	2.11	0.12	0.42	0.21	1.17	0.15	0.01	0.29	3.22	0.35	0.72	0.21	0.03	0.2	0.12	0.17	0.08	0.14
ENSG00000276204	RP11-203I2.2	0	0	0	0	0	0	0	0	0	0	0	0	0	0	0	0	0	0	0	0	0	0	0	0	0	0	0	0	0	0.2	0	0	0	0	0	0	0
ENSG00000276205	RP11-529O20.2	0	0	0	0	0	0	0	0	0	0	0	0	0	0	0	0	0	0	0	0	0	0	0	0	0	0	0	0	0	0	0	0	0	0	0	0	0
ENSG00000276206	CTD-3093M3.1	0	0	0	0	0	0	0	0	0	0	0	0	0	0	0	0	0	0	0	0	0	0	0	0	0	0	0	0	0	0	0	0	0	0	0	0	0
ENSG00000276208	RP11-168J5.2	0	0	0	0	0	0	0	0	0	0	0	0	0	0	0	0	0	0	0	0	0	0	0	0	0	0	0	0	0	0	0	0	0	0	0	0	0
ENSG00000276210	LINC00226	0	0	0	0	0	0	0	0	0	0	0	0	0	0	0	0	0	0	0	0	0	0	0	0	0	0	0	0.08	0	0	0	0	0	0	0	0	0
ENSG00000276213	Metazoa_SRP	0	0	0	0	0	0	0	0	0	0	0	0	0	0	0.79	0	0	0.43	0	0	0	0	0	0	0	0	0	0	0	0	0	0	0	0	0	0	0
ENSG00000276214	CTD-2146O16.1	0	0	0.76	0	0	0	0	0	0	0.11	0.09	0.1	0	0	0.12	0	0.1	0	0	0	0.08	0	0.19	0.1	0	0	0	0	0	0	0	0	0	0	0	0	0
ENSG00000276216	CH17-373J23.1	2.61	0	0	0	0	0	0	0	5.83	4.91	3.49	6.81	2.9	2.16	7.42	2.9	1.84	2.42	9.17	1.39	1.64	4.13	1.32	1.68	3.16	1.06	5.77	0.45	0.52	1.41	0	0.28	0	0.57	0.26	0	0.5
ENSG00000276221	MIR8057	0	0	0	0	0	0	0	0	0	0	0	0	0	0	0	0	0	0	0	0	0	0	0	0	0	0	0	0	0	0	0	0	0	0	0	0	0
ENSG00000276223	RP4-781B1.5	0	0	0	0	0	0	0	0	0	0.75	0.12	0.14	0.19	0	0.51	0.29	0	0.1	1.2	0.15	0.21	0.6	0.26	0	0	0	0	0	0	0	0	0.11	0	0	0.2	0	1
ENSG00000276225	MEG8_1	0	0	0	0	0	0	0	0	0	0	0	0	0	0	0	0	0	0	0	0	0	0	0	0	0	0	0	0	0	0	0	0	0	0	0	0	0
ENSG00000276229	Six3os1_3	0	0	0	0	0	0	0	0	0	0	0	0	0	0	0	0	0	0	0	0	0	0	0	0	0	0	0	0	0	0	0	0	0	0	0	0	0
ENSG00000276231	PIK3R6	2.41	3.37	1.34	2.67	0.33	0.57	0.18	1.63	1.3	0.84	1.99	1.83	0.96	0.52	1	1.63	1.25	1.35	1.24	1.81	1.6	0.68	1.83	1.88	0.07	0	0	0	0.03	0.02	0.02	0.1	0.02	0	0	0	0.38
ENSG00000276232	SCARNA10	0	0	0	0	0	0	0	0	1.51	0.59	0	0	0	1.24	1.15	1.3	0.1	0	0	4.11	0	0	0	0	0	1.02	0	0	0	0	2.24	0	0	1.45	0	0	0.18
ENSG00000276233	PART1_3	0	0	0	0	0	0	0	0	0	0	0	0	0	0	0	0	0	0	0	0	0	0	0	0	0	0	0	0	0	0	0	0	0	0	0	0	0
ENSG00000276234	TADA2A	13.04	16.39	8.86	15.93	10.42	7.38	12.21	9.93	6.28	20.83	17.48	16.86	15.09	17.12	12.8	20.69	10.86	15.67	10.64	10.7	15.05	6.48	15.49	11.64	9.39	15.58	13.4	19.67	7.72	21.65	14.59	11.75	20.2	23.64	12.57	12.48	17.58
ENSG00000276240	OR4E1	0	0	0	0	0	0	0	0	0	0	0	0	0	0	0	0	0	0	0	0	0	0	0	0	0	0	0	0	0	0	0	0	0	0	0	0	0
ENSG00000276241	CTB-91J4.1	0	0	0	0	0	0	0	0	0	0	0	0	0	0	0	0	0	0	0	0	0	0	0	0	0	0	0	0	0	0	0	0	0	0	0	0	0
ENSG00000276248	RP11-230F18.5	0.39	0.43	1.5	0.2	0	0.27	0.47	0.76	0.93	2.22	3.37	1.9	0.74	2.75	1.84	1.95	0.9	1.93	1.03	1.28	2.07	1.38	2.16	3.44	0.15	0.33	1.13	0.84	0.63	0.26	0.23	0.2	0.29	0.28	0.69	0.39	0.23
ENSG00000276250	CTD-2349P21.12	0	0	1.3	0	0	0.64	0	2.13	0.43	1.85	1.03	2.12	9.55	1.89	1.19	1.49	1.08	0.74	1.23	2.23	1.09	1.35	2.35	3.15	0	0	0.2	0.15	0.5	0.55	0.2	0.74	0	0	0	0.48	0.17
ENSG00000276251	CTB-32O4.3	0	0	0	0	0	0	0	0	0	0	0	0	0	0	0	0	0	0	0	0	0	0	0	0.08	0	0	0	0	0	0	0	0	0.06	0	0	0.17	0
ENSG00000276255	RP5-881P19.7	0.07	0	0	0	0	0	0	0	0.04	0.06	0.07	0.22	0.21	0.19	0.07	0.04	0.04	0.09	0.05	0.02	0	0.03	0.02	0.2	0	0	0.05	0	0.06	0	0	0.02	0	0	0.01	0.03	0
ENSG00000276257	RP11-327I22.3	0	0	0	0	0	0	0	0	0	0	0	0	0	0	0	0	0	0	0	0	0	0	0	0	0	0	0	0	0	0	0	0	0	0	0	0	0
ENSG00000276259	RP11-481J2.4	1.25	0	2.21	0	10.12	1.32	0.77	1.01	0.8	3.8	2.19	4.31	8.93	2.08	1.5	2.11	0.38	1.96	2.75	1.86	0.94	0.9	1.43	6.59	0.65	1.28	0.3	1.26	0.59	1.24	0.18	0.34	0.39	0.97	0.68	0.54	0.58
ENSG00000276261	RP11-1060J15.9	0.56	0	2.7	0	0	0.56	0	3.41	0.88	0.18	1.31	0.32	1.77	0.47	0.81	0.68	0	0.73	2.43	0.85	0.85	0.42	2.1	2.03	0.79	0	1.08	0.2	0	0.66	0.13	0.64	0.88	0	0.35	0.66	0.23
ENSG00000276266	CH17-80A12.1	0	0	0.13	0	0	0	0	0	0.24	0.1	0	0.18	0.86	0	0.13	0	0.45	0.87	0.33	0.06	0.04	0.04	0.27	0.37	0	0	0.34	0.08	0	0	0.23	0.02	0	0	0	0	0
ENSG00000276269	RP11-403A3.2	0	0	0	0	0	0	0	0.68	0.17	0	0	0	0.26	0.55	0	0.39	0	0	0.47	0	0	0	0	2.17	0	0	0	0	0	0	0	0	0	0	0	0	0
ENSG00000276270	MIR6799	0	0	0	0	0	0	0	0	0	0	0	0	0	0	0	0	0	0	0	0	0	0	0	0	0	0	0	0	0	0	0	0	0	0	0	0	0
ENSG00000276272	RP11-121C6.5	0.06	0	0	0	0	0	0	0	0	0	0	0.05	0	0	0	0	0	0.14	0	0	0.07	0	0	0	0.06	0.57	0.08	0	0	0.08	0	0.14	0.39	0.07	0.17	0.13	0.1
ENSG00000276277	RP11-366N18.5	0	0	0	0	0	0	0	0	0	0	0	0	0	0	0	0	0	0	0	0	0	0	0	0	0	0	0	0	0	0	0	0	0	0	0	0	0
ENSG00000276278	RP11-182J1.3	3.26	0.53	2.56	0.64	0	2.15	0	0.1	0.72	2.13	1.33	2.23	2.99	0.76	0.05	2.25	0.96	0.86	0.82	0.93	1.86	0.49	2.27	1.78	0.07	0.48	0.34	1	0.23	0.88	0.62	0.49	0.03	0	0.45	0.32	0
ENSG00000276281	RN7SL126P	0	0	0	0	0	0	0	0	0	0	0	0	0	0	0	0	0	0	0	0	0	0	0	0	0	0	0	0	0	0	0	0	0	0	0.37	0	0
ENSG00000276282	RP11-210K20.5	0.58	0	0	0	0	0.68	0	0	0.1	2.17	0.29	0.63	0.72	0.76	0.26	0.65	0.33	0.48	0.52	0.67	0.48	0.09	0.2	0.1	0	0.31	0.17	0	0.08	0.17	0	0.08	0.08	0	0	0	0
ENSG00000276289	KCNE1B	0.38	0	0	0	0	0	0	0	0.14	0.18	0.08	0.03	0	0.13	0.21	0.38	0.35	0	0.06	0.34	0.11	0.1	0.21	0.02	0.01	0	0.01	0	0	0	0	0	0.12	0	0	0	0
ENSG00000276290	RBBP4P3	0	0	0	0	0	0	0	0	0	0	0	0	0	0	0	0	0	0	0	0	0	0	0	0	0	0	0	0	0	0	0	0	0	0	0	0	0
ENSG00000276291	FRG1HP	15.87	5.85	13.16	7.88	10.92	14.81	12.32	2.16	6.34	15.12	11.12	18.2	23.02	15.3	12.29	23.94	11.32	9.81	10.12	15.84	11.19	11.25	7.51	20.11	7.3	5.65	15.77	16.17	14.83	17.71	8.88	4.73	5.73	11.63	12.02	20.22	11.51
ENSG00000276292	RP11-33N14.5	0	0	0	0	0	0	0	0	0	0	0	0	2.01	0	0	0	0	0	0	1.37	2.06	0	1.29	1.29	0	0	0	0	2.53	0	0	0	0	0	0	0	0
ENSG00000276293	PIP4K2B	16.25	13.43	22.25	17.11	18.24	11.51	18.01	16.73	9.39	15.93	15.31	15.65	29.46	13.87	14.93	8.02	11.62	13.89	11.05	9.72	15.8	15.43	26.04	10.35	12.76	26.71	23.18	29.7	19.35	23.86	19.74	25.48	34.26	22.67	27.03	34.18	30.93
ENSG00000276294	CTC-575C13.3	0	0	0	0	0	0	0	0	0	0	0	0	0	0	0	0	0	0	0	0	0	0	0	0	0	0	0	0	0	0	0	0	0	0	0	0	0
ENSG00000276298	LL0XNC01-116E7.5	0	0	0	0	0	0	0	0	0	0.9	0	0.8	0.55	0	0	0	0	0.59	0	0.41	0.89	0	0.37	0.38	0	0	0.69	0	0.31	0	0	0	0	0	0	0	0
ENSG00000276302	RP5-874C20.8	0	0	0	0	0	0	0	0	0	0	0	0	0.19	0	0	0	0	0	0	0	0	0	0.41	0	0	0	0	0	0.49	0	0.18	0	0.13	0	0.11	0	0
ENSG00000276304	PISRT1	0	0	0	0	0	0	0	0	0	0	0	0	0	0	0	0	0	0	0	0	0	0	0	0	0	0	0	0	0	0	0	0	0	0	0	0	0
ENSG00000276308	RP11-116D17.4	0	0	0.32	0	0	0	0	0	0	0	0.03	0.03	0	0	0	0	0	0.02	0.07	0	0	0	0.06	0	0	0	0	0	0	0	0	0	0.02	0.02	0	0	0
ENSG00000276309	RN7SKP251	0	0	0	0	0	0	0	0	0	0	0	0	0	0	0	0	0	0	0	0	0	0	0	0	0	0	0	0	0	0	0	0	0	0	0	0	0
ENSG00000276311	MIR6511A3	0	0	0	0	0	0	0	0	0	0	0	0	0	0	0	0	0	0	0	0	0	0	0	0	0	0	0	0	0	0	0	0	0	0	0	0	0
ENSG00000276314	SNORD107	0	0	0	0	0	0	0	0	0	0	0	0	0	0	0	0	0	0	0	0	0	0	0	0	0	0	0	0	0	0	0	0	0	0	0	0	0
ENSG00000276316	OR8G7P	0	0	0	0	0	0	0	0	0	0	0	0	0	0	0	0	0	0	0	0	0	0	0	0	0	0	0	0	0	0	0	0	0	0	0	0	0
ENSG00000276317	RP11-93B14.10	0.99	0	0	0	0	0	0	0.44	0.11	0.13	0.11	1.43	0.33	0	0.59	0.25	0	0.36	0.15	0.13	0.09	0.1	0.11	0	0	0.18	0.1	0	0.18	0	0.2	0.84	0.28	0.27	0	0.24	0.52
ENSG00000276318	GTF2IP8	0	0	0	0	0	0	0	0	0	0	0	0	0	0	0	0	0	0	0	0	0	0	0	0	0	0	0	0	0	0	0	0	0	0	0	0	0
ENSG00000276319	MIR8079	0	0	0	0	0	0	0	0	0	0	0	0	0	0	0	0	0	0	0	0	0	0	0	0	0	0	0	0	0	0	0	0	0	0	0	0	0
ENSG00000276326	MIR2909	0	0	0	0	0	0	0	0	0	0	0	0	0	0	0	0	0	0	0	0	0	0	0	0	0	0	0	0	0	0	0	0	0	0	0	0	0
ENSG00000276332	CTD-2007F2.1	0	0	0	0	0	0	0	0	0	0	0	0	0	0	0	0	0	0	0	0	0	0	0	0	0	0	0	0	0	0	0	0	0	0	0	0	0
ENSG00000276334	AL133243.1	1.2	2.63	0.98	0	2.02	0.85	0.64	0.72	6.03	4.93	5.96	5.07	6.03	5.68	2.92	5.61	5.69	3.38	3.02	4.85	5.23	4.99	4.03	4.34	0.4	0.27	0.95	0.48	0.72	1.17	0.34	0.99	0.47	0.9	2	1.49	0.34
ENSG00000276337	RP11-106D4.2	0	0	0.22	0	0	0.21	0	0.04	0.91	4.25	0.75	0.99	2	0.58	1.12	0.55	0.92	0.58	0.43	0.92	1.27	0.57	0.67	2.66	0.28	0.15	0.05	0.1	0.07	0.04	0.03	0.01	0.04	0.14	0	0.1	0.02
ENSG00000276348	RP11-395E19.2	0	0	0	0	0	0	0	0	0	0	0	0	0	0	0	0.01	0	0	0	0	0	0	0	0	0	0	0	0	0	0	0	0	0	0	0	0	0
ENSG00000276350	MIR6858	0	0	0	0	0	0	0	0	0	0	0	0	0	0	0	0	0	0	0	0	0	0	0	0	0	0	0	0	0	0	0	0	0	0	0	0	0
ENSG00000276352	MIR668	0	0	0	0	0	0	0	0	0	0	0	0	0	0	0	0	0	0	0	0	0	0	0	0	0	0	0	0	0	0	0	0	0	0	0	0	0
ENSG00000276353	Metazoa_SRP	0	0	0	0	0	0	0	0	0	0	0	0	0	0	0	0	0	0	0	0	0	0	0	0	0	0	0	0	0	0	0	0	0	0	0	0	0
ENSG00000276359	Metazoa_SRP	0	0	0	0	0	0	0	0	0	0	0	0	0	0	0	0	0	0	0	0	0	0	0	0	0	0	0	0	0	0	0	0	0	0	0	0	0
ENSG00000276362	RP11-241M13.2	0	0	0	0	0	0	0	0	0	0	0	0.21	0.29	0	0	0	0	0.16	0	0	0	0	0	0	0	0	0	0	0.32	0	0	0	0	0	0	0	0
ENSG00000276365	MIR145	0	0	0	0	0	0	0	0	0	0	0	0	0	0	0	0	0	0	0	0	0	0	0	0	0	0	0	0	0	0	0	0	0	0	0	0	0
ENSG00000276366	U3	0	0	0	0	0	0	0	0	0	0	0	0	0	0	0	0	0	0	0	0	0	0	0	0	0	0	0	0	0	0	0	0	0	0	0	0	0
ENSG00000276368	HIST1H2AJ	0	0	0	0	0	0	0	4.23	0	0	0	0	0	0	1.25	0.57	0.46	0	0	0	0.2	1.11	0	0.26	2.89	0	0	1.51	0	5.16	1.35	0	0.32	0.81	0.39	0.35	0
ENSG00000276375	RP11-339B9.1	0	0	0	0	0	0	0	0	0	0.03	0	0.03	0.14	0	0	0	0	0	0.15	0	0	0	0	0.15	0	0	0	0	0	0	0	0	0	0	0	0	0
ENSG00000276376	U7	0	0	0	0	0	0	0	0	0	0	0	0	0	0	0	0	0	0	0	0	0	0	0	0	0	0	0	0	0	0	0	0	0	0	0	0	0
ENSG00000276380	UBE2NL	0	0	0	0	0	0	0	0	0	0	0	0	0	0	0	0.1	0	0	0	0	0	0	0	0.1	0	0	0	0.03	0	0	0	0	0	0	0	0	0
ENSG00000276384	RP11-186B7.7	0	0	0.37	10.36	0	0	14.79	0.81	0	0.99	0.2	2.01	0.31	0.33	1.13	0.47	0.24	1.67	0	0.23	0.17	0.58	0.62	0.43	1.88	0	0	0.71	0.83	2.55	0.19	0.54	0	0.71	0.33	1.23	0.65
ENSG00000276385	RP5-859I17.3	0	0	0	0	0	0	0	0	0	0	0	0	0	0	0	0	0	0	0	0	0	0	0	0	0	0	0	0	0	0	0	0	0	0	0	0	0
ENSG00000276386	CNTNAP3P2	0.97	0	0.36	0	0	0	0	0	0.03	0.11	0.5	0.34	0.04	0.23	0.96	0	1.25	0.27	0.25	0.44	0.01	0.21	0.15	0.03	0	0.01	0.59	0	1.66	0.47	0.09	0	4.89	0.12	0.61	1.29	1.21
ENSG00000276388	RP11-424E7.5	0	0	0	0	0	0	0	0	0	0	0	0	0	0	0	0	0	0	0	0	0	0	0	0	0	0	0	0	0	0	0	0	0	0	0	0	0
ENSG00000276390	RP1-197B17.5	0	0	0	0	11.07	0	0	0.57	1.29	7.93	1.42	1.42	3.66	1.15	3.14	0	2.82	2.74	1.78	4.62	2.72	0.69	1.02	2.29	0.33	2.11	0.39	1.59	0.93	1.54	2.73	0.62	2.7	1.7	1.96	1.18	0.68
ENSG00000276391	RP5-928E24.4	0	0	0	0	0	0	0	0	0	0.08	0	0	0	0	0	0	0	0	0	0	0	0	0	0	0	0	0	0	0	0	0	0	0	0	0	0	0
ENSG00000276393	RP11-106D4.3	0	0	0	0	0	0	0	0	0.14	1.9	0.14	0	0.86	0.46	0.2	0.99	0.33	0	0.39	0.17	0.35	0.14	0.73	0	0	0	0	0	0	0	0	0	0	0	0	0	0
ENSG00000276396	Metazoa_SRP	0	0	0	0	0	0	0	0	0.47	1.76	0	0	0.72	0.77	0.69	0	0	0.38	0.67	0	0	0	1.43	0.97	0	0	0	0	0	0	0	0	0	0	0	0	0
ENSG00000276397	LINC01879	0	0	0	0	0	0	0	0	0	0.13	0	0	0	0	0	0	0	0	0	0	0.26	0	0	0	0	0	0	0	0	0	0	0	0	0	0	0	0
ENSG00000276398	RMST_9	0	0	0	0	0	0	0	0	0	4.19	0	0.72	0	0	0	0	0	0	0	0	0	0	0	0	0	0	0	0	0	0	0	0	0	0	0	0	0
ENSG00000276399	FLJ36000	0.08	0	0	0	0	0	0	0	0	0	0	0	0	0	0	0	0	0	0	0	0.01	0	0	0.01	0	0.24	0	0	0	0	0	0.26	0	0	0	0	0.03
ENSG00000276400	VN1R9P	0	0	0	0	0	0	0	0	0	0.07	0	0	0	0	0	0	0	0	0	0	0	0	0	0	0	0	0	0	0	0	0	0	0	0	0	0	0
ENSG00000276403	RP11-1151B14.1	0	0	0	0	0	0	0	0	0	0.14	0	0	0	0	0	0.27	0.05	0	0	0	0	0	0	0.39	0	0	0.11	0	0	0	0	0	0	0	0	0	0
ENSG00000276404	MIR6835	0	0	0	0	0	0	0	0	0	0	0	0	0	0	0	0	0	0	0	0	0	0	0	0	0	0	0	0	0	0	0	0	0	0	0	0	0
ENSG00000276405	TRBV13	0	0	0	0	0	0.97	0	0	0	0	0	1.74	0	0	15.67	0	0.31	0.65	0	0	0	0.25	0.27	0	0	0	0	0	0	0	0	0	0	0.47	0	0	0
ENSG00000276406	RP11-78O7.3	0	0	0	0	0	0	0	0	0	0	0	0	0	0	0	0	0	0	0	0	0	0	0	0	0	0	0	0	0	0	0	0	0	0	0	0	0
ENSG00000276407	RP11-407B7.3	0	0	0	0	0	0	0	0	0	0	0	0	0	0	0	0	0	0	0	0	0	0	0	0	0	0	0	0	0	0	0	0	0	0	0	0	0
ENSG00000276408	RP11-490B18.5	0	1.45	0	0	0	0.49	0	0.15	0.29	0.57	0	0.21	0.29	0.3	0.13	0.22	0.11	0.48	0.13	0.45	0.16	0.09	0.1	0.1	0	0	1.13	0.99	0.23	0	0.17	0.08	0.08	0.24	0.38	0.93	0.38
ENSG00000276409	CCL14	9.29	22.06	7.51	0	0	25.56	0	7.43	15.17	2.62	23.74	22.13	24.68	1.7	5.24	1.7	0.83	3.99	66.88	1.24	0.13	4.5	21.04	3.66	0	0	0	0	0.05	0	0	0	0	0	0	0	0
ENSG00000276410	HIST1H2BB	1.35	0	0	0	0	0	0	0	0	0.31	0	0	0	0	0	0	0.3	0	0	0	0	1.21	0	0	0	0.21	0	0	0	0	0	0.45	0	0	0.83	0	0
ENSG00000276411	RP11-494G9.1	0	0	0	0	0	0	0	0	0	0	0	0	0	0	0	0	0	0	0	0	0	0	0	0	0	0	0	0	0	0	0	0	0	0	0	0	0
ENSG00000276412	RP11-157L3.9	0	0	0	0	0	0	0	0	0.86	0	0	0	0	0	1.32	0	0	0	0	0	0	0	0	0	0	0	0	0	0	0	0	0	0	0	0	0	0
ENSG00000276413	RP3-393E18.3	0	0	0	0	0	0	0	0	0	0	0	0	0	0	0	0	0	0	0	0	0	0	0	0	0	0	0	0	0	0	0	0	0	0	0	0	0
ENSG00000276417	RP11-266K4.13	0	0	0.54	0	0	0	0	0	0.22	0.21	0	0.52	0.92	0.39	0	0	0	0.06	0	0	0.03	0	1.15	0.24	0	0	0.03	0	0	0	0	0.03	0	0.06	0.2	0.11	0
ENSG00000276418	RP11-26J3.4	0	1.28	0	0	0	0.97	0	0	0.2	0.34	0.04	0.22	0.16	0.37	0.06	0	0.05	0.22	0	0	0.15	0.19	0.11	0.06	0	0.36	0.2	0	0	0.25	0.25	0.08	0	0.04	0.08	0.26	0.26
ENSG00000276422	RP11-144A16.8	0	0	0	0	0	0	0	0	0	0	0.17	0	0.63	0.27	0	0	0	0	0	0	0	0	0	0	0	0	0	0	0	0	0	0	0	0	0	0	0
ENSG00000276426	uc_338	0	0	0	0	0	0	0	0	0	0	0	0	0	0	0	0	0	0	0	0	0	0	0	0	0	0	0	0	0	0	0	0	0	0	0	0	0
ENSG00000276427	IGLL4P	0	0	0	0	0	0	0	0	0	0	0	0	0	0	0	0	0	0	0	0	0	0	0	0	0	0	0	0	0	0	0	0	0	0	0	0	0
ENSG00000276428	AE000660.21	0	0	0	0	0	0	0	0	0	0	0	0	0	0	0	0	0	0	0	0	0	0	0	0	0	0	0	0	0	0	0	0	0	0	0	0	0
ENSG00000276430	FAM25C	0	0	0	0	0	0	0	0	0	0	0.37	0	0	0	0	0	0	0	0	0	0	0	0	0.39	0	0	0	0	0	0.96	1.31	0	0.33	0	0	0	0
ENSG00000276431	RP11-776A13.4	0	0	0	0	0	0	0	0	0	0	0	0	0	0	0	0	0	0	0	0	0	0	0	0	0	0	0	0	0	0	0	0	0	0	0	0	0
ENSG00000276434	RP11-391H12.8	0	0	0	0	0	0	0	0	0	0.18	0.15	0.16	0.22	4	0	0	0.17	0	0	0.68	2.43	0	0	1.41	0	0	0	0	0	0	0	0	0	0	0	0	0
ENSG00000276436	RP11-195L15.2	0	0	0	0	0	0.77	0	0	0	0	0.2	0	0	0	0	0	0	0	0	0.47	0	0.2	0.21	0	0	0	0.19	0	0	0	0	0	0	0	0	0.16	0.16
ENSG00000276442	5S_rRNA	0	0	0	0	0	0	0	0	0	0	0	0	0	0	0	0	0	0	0	0	0	0	0	0	0	0	0	0	0	0	0	0	0	0	0	0	0
ENSG00000276443	PVT1_1	24.15	51.76	0	0	97.35	12.18	0	5.6	0.58	1.51	0	4.64	0	0	0	0	0	9.65	0	0.03	0	0	3.06	1.68	172.2	178.74	10.42	10.49	10.65	9.88	12.38	20.91	2.67	7.26	5.89	15.45	25.92
ENSG00000276445	LLNLR-268E12.1	0.8	0	0.43	0	0	0	0	1.04	0	1.97	0.35	1.03	3.17	0.56	0.64	0	0.95	0.68	0.48	0.82	0.19	0.34	0.36	4.27	1.35	0.57	0.64	0.24	0.19	0.32	0.75	0.41	0.1	0.39	0.19	0.18	0.19
ENSG00000276449	AC004076.5	0.29	0.27	0.49	0	0	0.55	0	0.23	0.11	1.32	0.46	0.66	1.27	1.29	0.57	0.67	0.49	0.21	0.83	0.74	0.34	0.51	0.45	0.66	0.03	0.01	0.18	0.24	0.1	0.33	0.13	0.07	0.08	0.16	0.08	0.14	0.12
ENSG00000276454	RP11-493L12.7	0	0	0	0	0	0	0	0	0.75	0	0.19	0.62	0.56	0	0.26	1.3	0	0	0.26	0.21	0	0	0	0.4	0	0.78	0	0	0	0	0	0	0	0	0	0	0.15
ENSG00000276457	FKBP4P8	0	0	0	0	0	0	0	0	0	0	0	0	0	0	0	0	0	0	0	0	0	0	0	0	0	0	0	0	0	0	0	0	0	0	0	0	0
ENSG00000276460	RP11-109E12.4	0	0	0	0	0	0	0	0	0	0	0	0	0	0	0	0	0	0	0	0	0	0	0	0	0	0	0	0	0	0	0	0	0	0	0	0	0
ENSG00000276462	BX255923.3	0.25	0	0.03	0	0	0.22	0	0.2	0.02	0.65	0	0.65	0	0.27	0.03	0.11	0.08	0.08	0.33	0.3	0.13	0	0.17	0.25	0.01	0	0	0	0.01	0	0	0	0	0	0.15	0	0
ENSG00000276467	RP1-272E8.2	0	0	0	0	0	0	0	0	0	0	0	0	0	0	0	0	0	0	0	0	0	0	0	0	0	0	0	0	0	0	0	0	0	0	0	0.04	0
ENSG00000276470	NPPA-AS1_1	0	0	0	0	0	0	0	0	0	0	0	0	0	0	0	0	0	0	0	3.14	0	0	0	0	0	3.29	0	0.05	2.37	0	0	0	0	0	0	0	0
ENSG00000276471	RP11-398A8.5	0	0	0	0	0	0	0	0	0	0	0	0	0	0	0	0	0	0.34	0	0	0	0	0	0	0	0	0	0	0	0	0	0	0	0	0	0	0
ENSG00000276473	CTD-2026J24.1	0	0	0	0	0	0	0	0	0	0	0	0.22	0.61	0	0	0	0	0	0	0	0	0	0	0.43	0	0	0	0	0	0	0	0	0	0	0	0	0
ENSG00000276474	RP11-363G10.3	0	0	0	0	0	0	0	0	0	0	0	0	0	0	0	0	0	0	0	0	0	0	0	0	0	0	0	0	0	0	0	0	0	0	0	0	0
ENSG00000276475	RP11-561N12.8	0	0	0	0	0	0	0	0	0	0.49	0.13	0	0	0.22	0	0	0	0	0	0	0.22	0	0	0	0	0	0	0	0	0	0	0	0	0	0	0	0
ENSG00000276476	LINC00540	0	0	0	0	0	0	0	0	0	0.23	0.32	1.1	0	0.21	0.41	0	0.28	0.08	0	0.18	16.64	0.02	0.12	0.15	0	3.22	0	1.64	0	0	0	0.02	0	0	0	0	0
ENSG00000276478	RP11-65B23.5	0	0	0	0	0	0	0	0	0	0	0	0	0	0	0	0	0	0	0	0	0	0	0	0	0	0	0	0	0	0	0	0	0	0	0	0	0
ENSG00000276479	MIR548AZ	0	0	0	0	0	0	0	0	0	0	0	0	0	0	0	0	0	0	0	0	0	0	0	0	0	0	0	0	0	0	0	0	0	0	0	0	0
ENSG00000276484	RP11-1212A22.7	0	0	0	0	0	0	0	0	0	0	0	0	0	0	0	0	0	0	0	0	0	0	0	0	0	0	0	0	0	0	0	0	0	0	0	0	0
ENSG00000276486	RP11-210K20.6	0	0	0	0	0	0	0	0	0	0.46	0.56	0	0.29	0.31	0.26	0	0.22	0	0	0	0.47	0.18	0	0.2	0	0	0	0	0	0	0	0	0	0	0	0	0
ENSG00000276487	RP11-417O18.2	0	0	0	0	0	0	0	0	0	0	0	0	0	0	0	0	0	0	0	0	0	0	0	0	0	0	0	0	0	0	0	0	0	0	0	0	0
ENSG00000276488	CTD-2537I9.18	0.25	0	0.61	0	0	0	0	0	0.77	0.79	1.21	2.54	3.31	1.4	1.5	0	0.89	0.83	0.75	0.64	1.65	0.42	1.02	1.65	1.69	0.54	1.11	0.99	1.07	0.2	0.6	0.57	0.66	0.46	0.18	1.82	1.05
ENSG00000276489	MIR6829	0	0	0	0	0	0	0	0	0	0	0	0	0	0	0	0	0	0	0	0	0	0	0	0	0	0	0	0	0	0	0	0	0	0	0	0	0
ENSG00000276490	RP11-400G3.5	0.08	0	0	0	0	0	0	0	0	0.08	0	0	0	0.08	0	0	0	0.04	0	0	0	0.08	0	0.08	0	0	0	0	0	0	0	0	0	0	0.03	0	0
ENSG00000276493	Metazoa_SRP	0	0	0	0	0	0	0	0	0	0	0	0	0.73	0	0	0	0	0	0	0	0	0	0	0	0	0	0	0	0	0	0	0	0	0	0	0	0
ENSG00000276494	KCNQ1OT1_3	0	0	0	0	0	0	0	0	0	0	0	0	0	0	0	0	0	0	0	0	0	0	0	0	0	0	0	0	0	0	0	0	0	0	0	0	0
ENSG00000276496	HOXA11-AS1_3	0	0	0	0	0	0	0	0	0	0	0	0	0	0	0	0	0	0	0	0	0	0	0	0	0	0	0	0	0	0	0	0	0	0	0	0	0
ENSG00000276500	BMS1P14	0	0	0	0	0	0	0	0	2	0.79	0.11	0.24	0.83	0	4.36	0	0.89	0.28	0.15	0.51	0.09	0.21	1.48	2.49	0	0	0.51	0.08	0	0	0.2	0	0	0	0	0	0.09
ENSG00000276502	RP11-187C18.5	0	0	0	0	0	0	0	0	0	0	0	0	0	0	0	0	0	0	0	0	0	0	0	0	0	0	0	0	0	0	0	0	0	0	0	0	0
ENSG00000276505	CMB9-94B1.2	0	0	0.98	0	0	4.43	0	2.93	1.82	1.35	0.36	0.4	1.66	0	0	0.85	0.87	0.3	1.03	1.22	0.59	1.04	1.1	1.88	1.15	0	1.39	0.8	0	0	0.34	0.67	0	0	0	0	0
ENSG00000276507	RP11-769N22.2	0	0	0	0	0	0	0	0	0	0.28	0	0	0	0	0	0	0	0	0	0	0	0	0	0	0	0	0	0	0	0	0	0	0	0	0	0	0
ENSG00000276508	CTD-3194G12.1	0	0	0	0	0	0	0	0	0	0	0	0	0	0.42	0	0	0	0	0	0	0	0.25	0	0.27	0	0	0	0	0	0	0	0	0	0.23	0	0	0
ENSG00000276509	CH17-353B19.1	0.18	0.73	0.02	1.46	0	2.63	0	0.65	0.29	0.11	0.54	0.87	0.25	1.53	0.22	0.37	0.19	0.29	0.06	0.66	0.39	0.19	1.72	0.58	0.39	0.41	0.2	0.13	0.25	0.28	0.22	0.49	0.25	0.6	0.16	0.07	0.38
ENSG00000276514	uc_338	0	0	0	0	0	0	0	0	0	0	0	0	0	0	0	0	0	0	0	0	0	0	0	0	0	0	0	0	0	0	0	0	0	0	0	0	0
ENSG00000276517	AL133243.2	0.63	0.32	1.58	1.72	0	0.32	0	0.29	7.24	5.06	4.73	5.23	4.29	4.04	3.2	6.12	1.96	3.45	3.02	3.04	3.23	2.07	2	2.76	0.64	0.24	0.67	0.51	0.17	0.31	0.23	0.37	0.24	0.22	0.43	0.17	0.23
ENSG00000276519	RP11-510J16.6	0	0	0	0	0	0	0	0	0	0.44	0	0	0.13	0	0	0	0	0	0	0	0	0	0	0	0	0	0	0	0	0	0	0	0	0	0	0	0
ENSG00000276520	WI2-2118C23.2	0	0	0	0	0	0	0	0.46	0	0	0	0	0	0	0	0	0	0	0	0	0	0	0	1.61	0	0	0	0	0	0	0	0	0	0	0	0	0
ENSG00000276521	RP11-690D19.4	0	0	0	0	0	0	0	0	0	0	0	0	0	0	0	0	0	0	0	0	0	0	0	0	0	0	0	0	0	0	0	0	0	0	0	0	0
ENSG00000276522	RN7SL462P	0	0	0	0	0	0	0	0	0	0	0	0	0	0	0	0	0	0	0	0	0	0	0	0	0	0	0	0	0	0	0	0	0	0	0	0	0
ENSG00000276523	RP11-490B18.6	0.46	0	2.21	0	0	3.71	0	1.45	0.76	2.55	1.5	3.49	3.86	0.48	0.83	0.7	3.16	0.38	0.63	1.22	1.5	1.59	2.16	1.77	0.58	0.25	1.39	0.11	0.86	0.27	0.41	0.26	0.26	0.26	0.85	0.57	0.12
ENSG00000276524	RP11-323F24.3	0.78	0	0	0	0	0	0.85	0	0.23	0.14	1.24	1.2	2.8	0.18	0.46	1.82	0.39	0.28	0.31	0.4	0.28	0.33	1.59	0.85	0.17	0.26	0.52	0.16	0	1.02	0.59	0.59	0.03	0.23	0.27	0.11	0.18
ENSG00000276525	Metazoa_SRP	0	0	0	0	0	0	0	0	0	0	0	0	0	0	0	0	0	0	0	0	0	0	0	0	0	0	0	0	0	0	0	0.7	0	0	0	0	0
ENSG00000276527	RP11-442J21.2	0	0	0	0	0	0	0	0	0.43	0	0	0	0	0	0	0	0.5	0	0	0	0.17	1.63	0.22	0	0	0.53	0	0	0	1.34	0	0	0	0	0.52	0	0
ENSG00000276528	HOTAIRM1_1	0	0	0	0	0	0	0	0	0	0	0	0	0	0	0	0	0	0	0	0	0	0	0	0	0	0	0	0	0	0	0	0	0	0	0	0	0
ENSG00000276529	AP001505.10	3.72	10.75	0.86	9.58	0	23.74	4.42	5.88	4.91	4.57	3.16	4.14	3.68	4.54	1.05	9.59	2.86	5.29	4.97	4.73	9.75	1.26	7.67	6.96	17.26	29.98	12.85	9.5	23.18	15.21	15.28	7.78	21.77	9.81	8.07	6.26	29.13
ENSG00000276530	WT1-AS_6	0	0	0	0	0	0	0	0	0	0	0	0	0	0	0	0	0	0	0	0	0	0	0	0	0	0	0	0	0	0	0	0	0	0	0	0	0
ENSG00000276531	RP11-205A8.3	0	0	0	7.5	0	0	0	0	0	0	0.24	0.27	0.37	0.59	0.17	0.28	0	0.1	0	0	0.1	0.12	0.25	0.26	0	0	0.11	0	0	0	0	0	0	0	0	0	0
ENSG00000276532	Metazoa_SRP	0	0	0	0	0	0.91	0	0	0	0	0.21	1.43	0	0	0	0	0	0	0.3	0.24	0.17	0.41	0	0	0	0	0	0.48	0	0.2	0	0	0	0	0	0	0
ENSG00000276533	RP11-139H15.5	0.93	0	3.36	0	0	4.42	0	0.86	0.92	1.29	6.2	3.19	7.57	0.73	2.1	1.05	3.73	2.41	0.84	2.46	2.27	2.78	1.71	3.41	0	0.13	0.84	0.11	0.25	1.09	0	0.13	0.52	0.13	0	0.46	1.21
ENSG00000276535	RP11-345K9.3	0	0	0	0	0	0	0	0	0	2.65	0	0	0	0.09	0	0.12	0	0	0.07	0	0	0	0	0	0	0	0	0.91	0	0	0	0.09	0	0	0	0	0
ENSG00000276538	RP11-545G3.2	0	0	0	0	0	0	0	0	0	0	0	0	0	0	0	0	0	0	0	0	0	0	0	0	0	0	0	0	0	0	0	0	0	0	0	0	0
ENSG00000276540	REXO1L10P	0	0	0	0	0	0	0	0	0	0	0	0	0	0	0	0	0	0	0	0	0	0	0	0	0	0	0	0	0	0	0	0	0	0	0	0	0
ENSG00000276542	RP11-115D19.2	0	0	0	0	0	0	0	0	0	0.23	0.13	0.14	3.56	0	0	0	0	0.06	0.26	0.08	0	0.06	0.34	0.43	0	0	0.06	0	0	0	0	0.06	0	0	0.05	0	0
ENSG00000276544	RN7SL453P	0	0	0	0	0	0	0	0	0	0	0	0	0	0	0	0	0	0	0	0	0	0	0	0	0	0	0	0	0	0	0	0	0	0	0	0	0
ENSG00000276545	PCDHGB9P	0.06	0	0.02	0	0	0	0.35	0.08	0.52	0.86	0.15	0.25	0.68	0.64	0.41	0.09	0.16	0.11	0.24	0.07	0.4	0.38	0.64	0.27	0.06	0.18	0.04	0.01	0.03	0	0.26	0.05	0.05	0.17	0	0.05	0
ENSG00000276546	Y_RNA	0	0	0	0	0	0	0	0	0	0	0	0	0	0	0	0	0	0	0	0	0	0	0	0	0	0	0	0	0	0	0	0	0	0	0	0	0
ENSG00000276547	PCDHGB5	3.71	0	0.31	0	0	0	2.79	0.16	0.19	4.39	0.13	2.86	2.04	2.39	0.44	0.04	5.75	0.17	0.54	1.56	0.63	1.32	8.27	0.02	0	9.15	0.05	0.19	11.57	0.82	14.51	13.11	0	0.03	0	18.72	5.95
ENSG00000276548	CTD-2547E10.5	0	0	0	0	0	0	0	0	0	0	0	0	0	0	0	0	0	0	0	0	0	0	0	0	0	0	0	0	0	0	0	0	0	0	0	0	0
ENSG00000276550	HERC2P2	44.43	13.13	54.03	39.83	4.07	7.78	7.21	2.92	24.11	43.5	19.51	42.45	42.95	14.23	24.79	24.63	36.56	22.61	10.86	17.98	24.94	21.27	33.49	51.58	45.5	12.34	23.72	63.78	20.98	21.26	9.79	10.05	4.95	16.99	14.2	33.31	13.17
ENSG00000276556	AF254982.2	0	0	0	0	0	0	0	0	0	0	0	0	0	0	0	0	0	0	0	0	0	0	0	0	0	0	0	0	0	0	0	0	0	0	0	0	0
ENSG00000276557	TRBV18	0	0	2.56	0	0	0.5	0	1.29	0	0.24	0.2	6.41	0.3	0.32	1.12	0	0.24	0.5	0	0.69	0.16	0.19	0.61	0.85	0	0	0	0	0	0	0	0	0	0	0	0	0
ENSG00000276562	RN7SL565P	0	0	0	0	0	0	0	0	0	0	0	0	0	0	0	0	0	0	0	0	0	0	0	0	0	0	0	0	0	0.72	0	0	0	0	0	0	0
ENSG00000276563	RP11-568K15.2	0	0	0	0	0	0	0	0	0	0	0	1.36	0	0	0	0	0	0	1.71	3.84	0	0	1.2	0	0	0	0	0	0	0	0	0	0	0	0	0	0
ENSG00000276564	CTA-276F8.1	0.18	0.93	0.74	0	0	0.05	0	0.18	1.28	2.9	2.09	2.48	3.22	3.69	1.4	0.43	2.06	1.54	0.85	0.89	2.6	1.28	1.76	1.3	0.3	0.06	0.2	0	0.22	0.02	0.07	0.07	0	0.16	0.13	0.28	0.2
ENSG00000276566	IGKV1D-13	0	0	0	0	0	53.59	0	0.84	0	0	0	25.79	0.39	0.42	6.64	0	12.77	0.64	0.73	0	0.21	77.66	0.79	0	0	0	0	0	0	0	0	0	0	0	0	0	0
ENSG00000276568	Metazoa_SRP	0	0	0	0	0	0	0	0	0	0	0.99	0	0	0	0	0	0	0	0	0	0	0	0	0	3.24	0	0	0	0	0	0	0	0	0	0	0	0
ENSG00000276569	RP11-460G11.2	0	0	0	0	0	0	0	0	0	0	0	0	0	0	0	0	0	0	0	0	0	0.03	0	0	0	0	0	0	0	0	0	0	0	0	0	0	0
ENSG00000276570	CTD-2587H24.14	1.37	1.42	3.23	4.83	1.24	2.72	1.45	2.88	0.98	2.9	1.8	4.67	3.68	2.93	2.86	1.71	1.34	1.53	0.98	1.76	1.87	1.35	1.29	1.54	4.17	3.95	3.36	3.04	3.63	2.05	2.4	2.17	2.11	1.08	0.8	2.38	2.55
ENSG00000276571	AC002550.6	1.44	0	1.07	0	0	0	0	2.65	0.95	1.73	2.33	3.38	6.06	3.44	1	4.95	0.28	3.5	1.32	1.07	2.32	2.94	1.92	3.72	0	0.2	0.22	0.5	0	0.21	0.65	1.26	0.21	0.21	0.19	0.18	0.95
ENSG00000276573	RP11-128N14.5	0	0	0	0	0	0	0	2.78	0	4.1	2.13	4.91	0	0	0	0	0	2.62	0	1.16	0	1.05	0	2.19	0	0	0	7.34	0	0	0	0	0	0	0	0	0
ENSG00000276575	MIR6895	0	0	0	0	0	0	0	0	0	0	0	0	0	0	0	0	0	0	0	0	0	0	0	0	0	0	0	0	0	0	0	0	0	0	0	0	0
ENSG00000276576	MRPL30P1	0	0	0	0	0	0	0	0	0	0	0	0	0	0	0	0	0	0	0	0	0	0	0	0	0	0	0	0	0	0	0	0	0	0	0	0	0
ENSG00000276577	RNU6-467P	0	0	0	0	0	0	0	0	0	0	0	0	0	0	0	0	0	0	0	0	0	0	0	0	0	0	0	0	0	0	0	0	0	0	0	0	0
ENSG00000276578	LLNLR-285B5.1	0	0	0	0	0	0	0	0	0	0	0	0.24	1.16	0.18	0	0	0	0	0	0	0.09	0.11	0	0	0	0	0	0	0	0	0	0.1	0	0	0	0	0
ENSG00000276580	MIR8055	0	0	0	0	0	0	0	0	0	0	0	0	0	0	0	0	0	0	0	0	0	0	0	0	0	0	0	0	0	0	0	0	0	0	0	0	0
ENSG00000276581	SPATA31A5	0	0	0	0	0	0	0	0	0	0	0	0	0	0	0	0	0	0	0.01	0	0	0	0	0	0	0	0	0	0	0	0	0	0	0	0	0	0
ENSG00000276584	MIR6737	0	0	0	0	0	0	0	0	0	0	0	0	0	0	0	0	0	0	0	0	0	0	0	0	0	0	0	0	0	0	0	0	0	0	0	0	0
ENSG00000276586	RP11-490P13.2	0	0	0	0	0	0	0	0	0	0	0	0	0	0	0	0	0	0	0	0	0	0	0	0	0	0	0	0	0	0	0	0	0	0	0	0	0
ENSG00000276588	RN7SL322P	0	0	0	0	0	0	0	0	0	0	0	0	0	0	0	0	0	0	0	0	0	0	0	0	1.06	0	0.43	0	0	0	0	0	0	0	0	0	0
ENSG00000276591	GXYLT1P5	0	0	0	0	0	0	0	0	0	0.05	0.11	0.22	0	0.62	0	0	0	0	0	0	0.04	0	0	0	0.61	0	0	0	0	0	0	0	0	0	0	0	0
ENSG00000276592	PHBP6	0	0	0	0	0	0	0	0	0	0.55	0.61	0.06	2.15	1.41	1.02	0	1.01	0.76	0	0	0.16	0	0.55	0.54	0	0	0.48	0	0.55	0	0	0	0	0.19	0.24	0	0
ENSG00000276593	RP11-295H24.5	0	0	0	0	0	1.48	0	0.41	0	0	1.28	0	1.16	0.21	0.18	0	0.45	0.22	0.35	0	0.21	0.25	0.53	0.55	0	0.11	0	0	0	0	0.12	0	0	0	0	0	0
ENSG00000276596	U2	0	0	0	0	0	0	0	0	0	0	0	0	0	0	0	0	0	0	0	0	0	0	0	0	0	0	0	0	0	0	0	0	0	0	0	0	0
ENSG00000276597	TRBV11-3	0	0	0	0	0	0	0	0	0	0	1.65	1.58	0.36	0	0	0	0	0	0	0	0	0.23	0	0	0	0	0	0	0	0	0	0	0	0	0	0	0
ENSG00000276598	MIR6893	0	0	0	0	0	0	0	0	0	0	0	0	0	0	0	0	0	0	0	0	0	0	0	0	0	0	0	0	0	0	0	0	0	0	0	0	0
ENSG00000276599	RNA5SP411	0	0	0	0	0	0	0	0	0	0	0	0	0	0	0	0	0	0	0	0	0	0	0	0	0	0	0	0	0	0	0	0	0	0	0	0	0
ENSG00000276600	RAB7B	8.12	14.67	9.04	6.1	0	4.88	5.13	2.3	4.13	1.93	3.35	5.98	3.3	20.99	2.11	2.08	24.09	2.01	5.01	3.03	3.58	5.46	10.45	23.69	0.05	1.4	0.18	0.19	0.2	0.09	0.15	0.04	0.45	0.51	5.49	0	0
ENSG00000276601	Metazoa_SRP	0	0	0	0	0	0	0	0	0	0	0	0	0	0	0	0	0	0	0	0	0	0	0	0	0	0	0	0	0	0	0	0	0	0	0	0	0
ENSG00000276603	RP11-425M5.7	2.23	0	1.71	0	0	0	7.9	0.67	0.21	0.76	0.21	1.61	1.26	1.35	0	0	1.47	1.04	0.29	1.43	0.17	0.4	0.85	0	1.78	1.4	0.97	0.44	1.9	0.75	0.57	0.37	0	0.37	0.34	1.11	0.5
ENSG00000276605	RP11-793H4.1	0	0	0	0	0	0	0	0.09	0	0	0	0	0	0	0	0	0	0	0	0	0.05	0	0	0	0	0	0	0	0	0	0	0	0	0	0	0	0
ENSG00000276609	HOTTIP_1	0	0	0	0	0	0	0	0	0	0	0	0	0	0	0	0	0	0	0	0	0	0	0	0	0	0	0	0	0	0	0	0	0	0	0	0	0
ENSG00000276610	SNORD64	0	0	0	0	0	0	0	0	0	0	0	0	0	0	0	0	0	0	0	0	0	0	0	0	0	0	0	0	0	0	0	0	0	0	0	0	0
ENSG00000276612	CH507-9B2.4	0	0	0	0	0	0	0	0	0	0	0	0	0	0	0	0	0	0.39	0	0	0.88	0	0.53	0	0	0	0.29	0.29	0	0.25	1	0.95	0.49	0.17	0.92	0.15	0.55
ENSG00000276620	RP11-300D11.3	0	0	0	0	0	0	0	0	0	0.7	0	0	1.72	1.82	0.84	0	0	0	0	0	0	0	0	0	0	0	0	0	0	0	0	0	0	0	0	0	0
ENSG00000276622	MIR6499	0	0	0	0	0	0	0	0	0	0	0	0	0	0	0	0	0	0	0	0	0	0	0	0	0	0	0	0	0	0	0	0	0	0	0	0	0
ENSG00000276623	RP11-366M4.19	0	0	0	0	0	0	0	0	0	0	0	0	0	0	0	0	0	0	0	0	0	0	0	0	0	0	0	0	0	0	0	0	0	0	0	0	0
ENSG00000276626	7SK	0	0	0	0	0	0	0	0	1.11	0	1.04	0	0	0.55	0	0	0	0	0.75	0	0.09	0	0	0	0	0	0	0	0	0	0	0	0	0	0	0	0
ENSG00000276627	RP5-1016A21.1	0	0	0	0	0	0	0	0	0	0	0	0	0	0	0	0	0	0	0	0	0	0	0	0	0	0	0	0.37	0	0	0	0.77	0	0	0	0	0
ENSG00000276631	CTB-32O4.4	0	0	0	0	0	0	0	0	0	0	0	0	0	0	0	0	0	0	0	0	0	0	0	0	0	0	0	0	0	0	0	0	0	0	0	0	0
ENSG00000276632	RP11-419N10.6	0	0	0	0	0	0	0	0	0	0	0	0	0	0	0	0	0	0	0	0	0	0	0	0	0	0	0	0	0	0	0	0	0	0	0	0	0
ENSG00000276633	AJ011931.1	0.23	0	0.16	0	0	0	0	0	0.04	0.2	0	0.02	0	0.06	0.02	0	0	0	0.05	0	0.1	0.17	0.33	0.04	0.13	0.02	0.17	0.09	0.02	0	0.1	0.13	0.55	0.4	0.17	0	0.11
ENSG00000276637	CTD-2132H18.5	0	0	0	0	0	0	0	0	0	0	0	0	0	0	0	0	0	0	0	0	0	0	0	0	0	0	0	0	0	0	0	0	0	0	0	0	0
ENSG00000276638	RP3-333B15.6	0	0	0	0	0	0	0	0	0	0	0	0	0	0	0	0	0	0	0	0	0	0	0	0	0	0	0	0	0	0	0	0	0	0	0	0	0
ENSG00000276639	MIR7154	0	0	0	0	0	0	0	0	0	0	0	0	0	0	0	0	0	0	0	0	0	0	0	0	0	0	0	0	0	0	0	0	0	0	0	0	0
ENSG00000276641	MIR6769A	0	0	0	0	0	0	0	0	0	0	0	0	0	0	0	0	0	0	0	0	0	0	0	0	0	0	0	0	0	0	0	0	0	0	0	0	0
ENSG00000276642	U6atac	0	0	0	0	0	0	0	0	0	0	0	0	0	0	0	0	0	0	0	0	0	0	0	0	0	0	0	0	0	0	0	0	0	0	0	0	0
ENSG00000276643	SNORD45	0	0	0	0	0	0	0	0	0	0	0	0	0	0	0	0	0	0	0	0	0	0	0	0	0	0	0	0	0	0	0	0	0	0	0	0	0
ENSG00000276644	DACH1	1.29	0	0.28	0.43	0	0.32	0	0.59	0.84	1.41	0.6	0.2	1.46	0.28	0.51	0.21	0.64	0.55	0.93	0.3	0.15	3.84	1.05	0.02	0.31	0.04	0.54	0	0.2	0.08	0.04	0.54	0.02	0.61	1.36	0.22	0
ENSG00000276645	Metazoa_SRP	0.72	0	0	0	0	0	0	0	1.58	3.87	0	0.69	0.95	0	0.45	5.14	1.12	0.26	0.44	0	0	0.6	0.32	0	0	0	0	0	0	0	0	0	0	0	0	0	0
ENSG00000276647	RP1-225L15.1	0	0	0	0	0	0	0	0	0	0	0	0	0	0	0	0	0	0	0	0	0	0	0	0	0	0	0	0	0	0	0	0	0	0	0	0	0
ENSG00000276649	RP5-858L17.1	0.5	0	0	1.21	0	0.15	0	0	0.57	0.07	1.43	0	0.09	0	0.79	0.69	0.98	0.26	0.29	0.94	0.47	1.53	0.55	1.03	0	0	0.17	0.28	2.73	0.8	0.81	0	0.08	0	0.08	0.49	0.19
ENSG00000276650	RP11-321E8.8	0	0	0	0	0	0	0	0	0	0	0	0	0	0	0	0	0	0	0	0	0	0	0	0	0	0	0	0	0	0	0	0	0	0	0	0	0
ENSG00000276651	AC007950.2	0	0	0	0	0	0	0	0	0.12	0	0.06	0.16	0.27	0	0	0.09	0	0.05	0.11	0.05	0.05	0	0.06	0.04	0	0	0.04	0.03	0	0.09	0	0	0	0	0	0.02	0
ENSG00000276653	RN7SL856P	0	0	0	0	0	0	0	0	0	0.56	0	0	1.36	0.73	0	0	0	0	0	0	0.73	0	0.45	0	0	0	0	0	0	0	0	0	0	0	0	0	0
ENSG00000276656	MIR6083	0	0	0	0	0	0	0	0	0	0	0	0	0	0	0	0	0	0	0	0	0	0	0	0	0	0	0	0	0	0	0	0	0	0	0	0	0
ENSG00000276662	RP11-631M21.7	0	0	0	0	0	0	0	0	0.26	0.41	0	0.57	0.52	0.14	0.12	0	0.1	0	0	0	0.14	0.33	0	0	0.46	0	0.39	0.12	0.07	0	0	0.07	0	0	0	0	0
ENSG00000276663	RP11-407G23.7	0	0	0	0	0	5.98	0	0	0.25	2.82	1.11	3.13	1.86	1.18	2.02	0.85	2	0.93	0.51	2.15	1.33	1.78	1.01	1.45	0	0	0.23	0.26	0	0	0.11	0	0.11	0	0.2	0.19	0.1
ENSG00000276664	TUG1_1	0	0	0	0	0	0	0	0	9	1.95	16.01	4.74	11.68	0	0	0	15.76	22.78	0	13.68	0.1	18.79	6.91	0	23.13	0	0	0	17.47	117.72	14.21	0	0	0	0	0	25.54
ENSG00000276667	RP11-471J7.1	0	0	0	0	0	0	0	0	0	0	0	0	0	0	0	0	0	0	0	0	0	0	0	0	0	0	0	0	0	0	0	0	0	0	0	0	0
ENSG00000276668	RP11-35J10.7	0	0	0	0	0	0	0	0	0	0	0	0.22	0	0	0	0	1.89	0	0	0	0	0	0	0	0	0	0.37	0	0	0	0	0	0	0	0	0	0
ENSG00000276669	Metazoa_SRP	0	0	0	0	0	0	0	0	0	0	0	0	0	0	0	0	0	0	0	0	0	0	0	0	0	0	0	0	0	0	0	0	0	0	0	0	0
ENSG00000276670	Six3os1_7	0	0	0	0	0	0	0	0	0	0	0	0	0	0	0	0	0	0	0	0	0	0	0	0	0	0	0	0	0	0	0	0	0	0	0	0	0
ENSG00000276672	RP11-142E9.1	0.37	0.37	0.42	0.11	0	0.05	0	0.1	0.38	1.71	0.62	0.88	0.56	0.47	0.46	0.34	0.31	0.35	0.29	0.77	0.75	0.39	0.43	0.55	1.45	1.09	1.18	0.84	2.03	0.95	1.55	1.29	0.72	1.1	1.04	1.58	0.86
ENSG00000276673	uc_338	0	0	0	0	0	0	0	0	0	0	0	0	0	0	0	0	0	0	0	0	0	0	0	0	0	0	0	0	0	0	0	0	0	0	0	0	0
ENSG00000276674	IGKV1OR1-1	0	0	0	0	0	0	0	0	1.55	0	0	0	0	0	0	0	0	0	0	0	1.26	0.59	0	0.16	0	0	0	0	0	0	0	0	0	0	0.51	0	0
ENSG00000276675	TTC28-AS1_4	0	0	0	0	0	0	0	0	0	0	0	0	0	0	0	0	0	0	0	0	0	0	0	0	0	0	0	0	0	0	0	0	0	0	0	0	0
ENSG00000276678	GHRLOS	0	0	0	0	0	0	0	0	0	0	0	0	0	0	0	0	0	0	0	0	0	0	0	0	0	0	0	0	0	0	0	0	0	0	0	0	0
ENSG00000276680	HYMAI	0	0	0	0	0	0	0	0	0	0	2.74	0	0	0	0	3.06	2.7	0	0	0	0	0	1.18	0	0	0	0	0	0	0	0	0	0	0.79	0	0	0
ENSG00000276685	pRNA	0	0	0	0	0	0	0	0	0	0	0	0	0	0	0	0	0	0	0	0	0	0	0	0	0	0	0	0	0	0	0	0	0	0	0	0	0
ENSG00000276687	RP5-1077H22.2	0	0	0	0	0	0	0	0	0	0	0	0	0	0	0	0	0	0	0	0	0	0	0	0	0	0	0	0	0	0	0	0	0	0	0	0	0
ENSG00000276688	RP5-828H9.4	0	0	0	0	0	0	0	0	0	0	0	0	0	0	0	0	0	0	0	0	0	0	0	0	0	0	0	0	0	0	0	0	0	0	0	0	0
ENSG00000276689	RP11-314A15.3	0	0	0	0	0	0	0	0	0	0	0	0	0	0	0	0	0	0	0	0	0	0	0	0	0	0	0	0	0	0	0	0	0	0	0	0	0
ENSG00000276690	SOX2OT_exon3	4.74	0	0	0	0	0	0	0	0	0.4	0	0	0	0	0	0	0	2.13	0	0.07	0	0	0	0	0	0	0	0	0	0	0	0	0	0	0	0.39	0
ENSG00000276691	RP5-1057I20.5	0.6	0	0	0	0	0	0	0.84	0.26	0.16	0.39	1.01	4.32	1.04	0.36	0	0.91	1.09	0.18	0.91	0.43	0.75	1.34	0.28	0	0.21	0.12	0.18	0	0	0	0	0.11	0	0.31	0	0
ENSG00000276692	RP11-104G3.7	0	0	1.53	5.09	0	0.96	1.51	0	0	0	0	0	0	0.69	0	0	0	0	0	0	0	0	0	0	2.01	0	0.79	0	0.54	1.16	0.41	0	0	0	0	3.49	0.01
ENSG00000276693	RP13-977J11.9	0	0	0	0	0	0	0	0	0	0	0	0	0	0	0	0	0	0	0	0	0	0	0	0	0	0	0	0	0	0	0	0	0	0	0	0	0
ENSG00000276696	Y_RNA	0	0	0	0	0	0	0	0	0	0	0	0	0	0	0	0	0	0	0	0	0	0	0	0	0	0	0	0	0	0	0	0	0	0	0	0	0
ENSG00000276698	RP11-468E2.10	2.38	0	2.17	0.08	0	1.25	1.96	0.39	1.18	8.72	3.41	2.8	6.01	1.09	3.04	4.66	1.58	1.64	1.46	3.53	0.73	2.26	2.21	6.31	1.42	0.16	2.76	0.13	0.87	0.53	0.62	0.67	0.17	1.3	1.02	1.03	0.23
ENSG00000276699	TRAJ36	0	0	0	0	0	0	0	0	0	0	0	0	0	0	0	0	0	0	0	0	0	0	0	0	0	0	0	0	0	0	0	0	0	0	0	0	0
ENSG00000276702	RP11-3D4.4	1.55	0	1.13	0	0	0	0	0	0.61	0	0.2	0.56	0.31	0.65	0.41	0.23	0	0.17	0.28	0.12	0.17	0.2	0.1	0.77	0	0.25	0	0	0	0	0	0	0	0.17	0	0	0
ENSG00000276703	RPS29P32	0	0	0	0	0	0	0	0	0	0	0	0	0	0	0	0	0	0	0	0	0	0	0	0	0	0	0	0	0	0	0	0	0	0	0	0	0
ENSG00000276704	RP11-128N14.4	0	0	0	0	0	0	0	3.38	0.28	2.41	0.55	0.62	0.85	0	1.2	0	1.66	0.23	0.39	0.32	0.23	0.54	0	0.88	0	0	0	0	0	0	0	0.25	0	0.51	0	0.65	0
ENSG00000276706	VIS1	0	0	0	0	0	0	0	0	0	0	0	0	0	0	0	0	0	0	0	0	0	0	0	0	0	0	0	0	0	0	0	0	0	0	0	0	0
ENSG00000276707	RP11-445F12.2	0	0	0	0	0	0	0	0	0	0	0	0	0	0	0	0	0.65	0.06	0	0	0	0	0	0	0	0	0	0	0.31	0.34	0.14	0	0	0.31	0.36	0	0.16
ENSG00000276710	CSPG4P10	0.67	1.06	1.07	2.04	1.45	1.25	1.15	0.68	0.52	2.59	1.52	0.94	1.35	2.18	0.57	0.63	1.26	0.76	0.19	0.49	2.81	1.05	0.51	0.75	0.48	0.56	1.09	1.09	0.63	0.44	0.62	0.5	0.46	0.4	0.63	1.61	0.64
ENSG00000276712	MIR7111	0	0	0	0	0	0	0	0	0	0	0	0	0	0	0	0	0	0	0	0	0	0	0	0	0	0	0	0	0	0	0	0	0	0	0	0	0
ENSG00000276713	Metazoa_SRP	0	0	0	0	0	0	0	0	0	0	1.2	0	0	0	0	0	0	0	0	0	0	0	0	0	0	0	0	1.89	0	0	0	3.59	0	0	0	0	0
ENSG00000276715	YWHAEP7	0	0	0	0	0	0.22	0	0	0	0	0	0.38	0.09	0	0	0	0.66	0	0	0	0.12	0	0.02	0.02	0	0	0	0	0	0	0	0	0	0	0	0	0
ENSG00000276717	RP11-62C3.10	0	0	0	0	0	0	0	0	0	0	0	0	0	0	0	0	0	0	0	0	0	0	0	0	0	0	0	0	0	0	0	0	0	0	0	0	0
ENSG00000276718	RP1-102E24.10	0.34	0	1.04	0	0	2.66	0	0.09	1.24	0.81	2.47	6.32	4.06	2.87	1.53	1.54	0.65	1.13	1.54	0.92	0.84	1.3	2.43	5.68	0.69	2.48	0.62	0.55	0.09	0.71	1.13	0.19	0.19	0.28	0	0.25	0.18
ENSG00000276721	RP11-645C24.6	0	0	0	0	0	0	0	0	0	0	0	0	0	0	0	0	0	0	0	0	0	0	0	0	0	0	0	0	0	0	0	0	0	0	0	0	0
ENSG00000276722	GNAS-AS1_2	0	0	0	0	0	0	0	0	0	0	0	0	0	0	0	0	0	0	0	0	0	0	0	0	0	0	0	0	0	0	0	0	0	0	0	0	0
ENSG00000276723	Y_RNA	0	0	0	0	0	0	0	0	0	0	0	0	0	0	0	0	0	0	0	0	0	0	0	0	0	0	0	0	0	0	0	0	0	0	0	0	0
ENSG00000276724	RP11-1000B6.7	1.97	2.07	0.99	5.02	0.36	1.26	5.35	0	3.04	0.85	2.22	3.63	11.36	0.99	1.44	1.41	2.36	2.24	1.93	2.29	1.56	3.34	4.94	1.54	0	0.07	0.89	0	0.07	0	0.08	0.15	0.3	0.15	0.71	0	0
ENSG00000276727	RP11-123K3.9	0.68	0	0.5	0	0	0	0	1.58	0.23	0.11	0.18	0.1	0	1.41	0	0	0.31	0.22	0	0.1	0.37	0.52	0.37	0.2	0	0.22	0.78	0	0.07	0.24	0.16	0	0.68	0.07	0.16	0.93	0.07
ENSG00000276728	AC142472.6	0.5	0.45	1.2	1.43	3.04	2.03	0	1.21	2.27	0.66	1.31	1.5	2.08	1.84	0.86	0.81	0.35	1.27	1.3	0.6	0.52	1.94	2.28	3.54	1.03	0.89	1.2	0.5	0.71	2.48	1.34	0.65	1.04	1.1	0.68	1.22	0.97
ENSG00000276729	Metazoa_SRP	0	0	0	0	0	0	0	0	0	0.54	0	0	0	0	0	2.03	0	0	0	0	0	0	0	0	0	0	0	0	0	0	0	0	0	0	0	0	0
ENSG00000276730	Hammerhead_HH9	0	0	0	0	0	0	0	0	0	0	0	0	0	0	0	0	0	0	0	0	0	0	0	0	0	0	0	0	0	0	0	0	0	0	0	0	0
ENSG00000276733	MIR7158	0	0	0	0	0	0	0	0	0	0	0	0	0	0	0	0	0	0	0	0	0	0	0	0	0	0	0	0	0	0	0	0	0	0	0	0	0
ENSG00000276735	Metazoa_SRP	0	0	0	0	0	0	0	0	0	0	0	0	0	0.64	0	0	0	0	0	0	0	0.38	0	0	0	0	0	0	0	0	0	0	0	0	0	0	0
ENSG00000276738	AP001506.1	0	0	0	0	0	0	0	0	0	0	0	0	0	0	0	0	0	0	0	0	0	0	0	0	0	0	0	0	0	0	0	0	0	0	0	0	0
ENSG00000276740	RP11-381O6.1	0	0	0	0	0	0	0	0.29	24.27	1.19	0.09	0.3	0.68	0.29	0	0.62	0.1	1.9	0.49	0.74	0.38	0	0.09	0.2	1.04	0.44	0.58	1.88	3.62	0	0.17	0.31	0.47	0.45	0	0	1.88
ENSG00000276742	RP11-500G22.4	0	0	0	0	0	0	11.09	1.86	0.38	0	1.13	0.42	6.41	0	0	0	0	0.63	1.08	0	0.62	0.73	0.78	1.58	1.52	0	0	0.28	0	0	0	0	0	0	2.88	0.3	0
ENSG00000276744	CTD-2562G15.3	0.56	0	0	0	0	0	0	0	0.28	0.92	0.17	0.62	1.01	0.79	0.23	0.25	0.64	0.24	0.37	0.2	0.05	0.11	0.29	0.61	0.21	0.41	0.92	0.39	0.23	0.51	0.1	0.19	0	0.09	0.22	0.21	0.22
ENSG00000276746	Metazoa_SRP	0	0	0	0	0	0	0	0	0	1.83	0	0	0	0	0	0	0	0	1.04	0	0.59	0	0	0.74	0	0	0	0	0	0	0	0	0	0	0	0	0
ENSG00000276747	PADI6	0	0	0	0	0	0	0	0	0	0	0	0	0	0	0.03	0	0	0	0	0	0	0	0	0	0	0	0	0	0	0	0	0	0	0	0	0.01	0
ENSG00000276753	MIR6821	0	0	0	0	0	0	0	0	0	0	0	0	0	0	0	0	0	0	0	0	0	0	0	0	0	0	0	0	0	0	0	0	0	0	0	0	0
ENSG00000276754	RP11-461A8.5	3.05	0	0	0	0	0	0	0	0.5	0	0.49	0.28	0.76	0	0	0	0	0.41	0.7	0	0.2	0.24	0.25	1.05	0	0	0	0	0	0	0	0	0	0	0	0	0
ENSG00000276755	RP11-893G17.4	0	0	0	0	0	0	0	0	0	0	0	0	0	0	0	0	0	0	0	0	0	0	0	0	0	0	0	0	0	0	0	0	0	0	0	0	0
ENSG00000276756	CH17-125A10.1	0	0	0	0	0	0	0	0	0	0	0	0	0	0	0	0	0	0	0	0	0	0	0	0	0	0	0.08	0	0	0	0	0	0	0	0	0	0
ENSG00000276757	RN7SL192P	1.37	0	0	0	0	0	0	0	1.33	0.55	0.44	1.48	6.09	0	0.65	0	0.53	1.45	0	1.48	0.72	0.42	0	1.83	0.35	1.57	0.43	0	0.76	0	0	0.84	0	0.87	0	0.7	0
ENSG00000276758	AC010518.2	0	0	0	0	0	0	0	0	0	0	0	0	0	0	0	0	0	0	0	0	0	0	0	0	0	0	0	0	0	0	0	0	0	0	0	0	0
ENSG00000276759	RP11-80I3.1	0	0	0	0	0	0	0	0	0	0	0	0	0	0	0	0	0	0	0	0	0.02	0.04	0	0	0	0	0	0.04	0	0	0	0	0	0	0	0	0.03
ENSG00000276763	RP11-381E24.4	0.19	0	0	0	0	0	0	0	0.25	0.93	0.99	0	0	0	1.42	0.59	0	0.21	0	2.28	0.41	0.48	0.26	0.26	0	0.21	2.12	0.36	0.63	0.68	0.23	0.45	0	0	0	0.58	0.4
ENSG00000276764	Metazoa_SRP	0	0	0	0	0	0	0	0	0	0	0	0	0	0	0	0	0	0	0	0	0.98	0	0	0	0	0	0	0	0	0	0	0	0	0	0	0	0
ENSG00000276765	MIR8073	0	0	0	0	0	0	0	0	0	0	0	0	0	0	0	0	0	0	0	0	0	0	0	0	0	0	0	0	0	0	0	0	0	0	0	0	0
ENSG00000276768	RP5-1116H23.5	0	0	0	0	0	0	0	1.93	2.25	0.63	0.34	2.08	1.55	1.38	0.24	0	0	0.14	1.19	0	0.57	0.66	0.18	4.01	0	0	0	0	0.14	0	0	0	0	0	0	0	0
ENSG00000276769	MIR6752	0	0	0	0	0	0	0	0	0	0	0	0	0	0	0	0	0	0	0	0	0	0	0	0	0	0	0	0	0	0	0	0	0	0	0	0	0
ENSG00000276770	MIR6780B	0	0	0	0	0	0	0	0	0	0	0	0	0	0	0	0	0	0	0	0	0	0	0	0	0	0	0	0	0	0	0	0	0	0	0	0	0
ENSG00000276771	HOTAIRM1_2	5.29	0	26.52	0	0	7.4	0	2.03	16.91	0	2.05	0.8	4.16	8.94	2.64	8.29	2.2	1.21	0	6.9	6	20.25	23.43	10.22	0	0	0	0	0	0	0	0	0	0	0.41	0	0
ENSG00000276772	CTD-2515H24.2	0	0	0	0	0	0.13	0	0	0	0	0.4	0.06	0.21	0	0.08	0	0.03	0	0.04	0	0	0	0.06	0.53	0	0	0	0.02	0	0	0	0	0	0	0	0	0
ENSG00000276775	IGHV4-4	0	0	0	0	0	61.02	6.74	0	0	19.04	0	315.32	0.64	0.34	41.95	0	2.97	0.35	0.29	32.3	6.84	0	0	0	0	0	0	0	0	0	0	0	0	0	0	0	0
ENSG00000276778	RP11-524N5.1	0	0	0	0	1.6	0	0	0	0	0.03	0	0.01	0	0.02	0.05	0	0.01	0	0	0	0.01	0	0.04	0.01	0	0	0	0	0	0	0	0	0	0	0	0	0
ENSG00000276782	Metazoa_SRP	0	0	0	0	0	0	0	0	0	0	0	0	0	0	0	0	0	0	0	0	0	0	0	0	0	0	0	0	0	0	0	0	0	0	0	0	0
ENSG00000276784	JPX_2	0	0	0	0	0	0	0	0	0	0	0	0	0	0	0	0	0	0	0	0	0	0	0	0	0	0	0	0	0	0	0	0	0	0	0	0	0
ENSG00000276786	WI2-8325B5.1	0	0	0	0	0	0	0	0	0	0	0	0.06	0	0	0	0	0	0.43	0	0.27	0	0	0	0.06	0	0	0	0	0.18	0	0	0	0	0	0	0	0
ENSG00000276788	SNORD26	0	0	0	0	0	0	0	0	0	0	0	0	0	0	0	0	0	0	0	0	0	0	0	0	0	0	0	0	0	0	0	0	0	0	0	0	0
ENSG00000276789	RP11-1081L13.5	0	0	0	0	0	0	0	0	0	0	0	0	0	0	0	0	0	0	0	0	0	0	0	0	0	0	0	0	0	0	0	0	0	0	0	0	0
ENSG00000276790	RP11-290H9.5	0	0	0	0	0	0	0	1.02	0.14	0	0	0	1.48	0.45	0	0.32	0	0	0	0	0.58	0	0	0.6	0	0	0	0.49	0.11	0	0.13	0	0	0	0	0	0
ENSG00000276791	CTD-2270P14.5	0.22	1.24	0.46	0.26	0	0.21	0	0.32	0.19	0.41	0.54	0.31	0.26	0.04	0.26	0.06	0.34	0.3	0.35	0.2	0.24	0.04	0.19	0.19	0.43	0.39	3.37	0.1	0.25	0.64	0.36	0.11	0.16	0.18	0.52	0.49	0.24
ENSG00000276795	RP11-374M1.10	0	0	0	0	0	0	0	0	0.22	0	0	0	0	0	0	0	0	0	0	0	0	0	0	0	0	0	0.2	0	0	0	0	0	0	0	0	0	0
ENSG00000276800	Metazoa_SRP	0	0	0	0	0	0	0	0	0.38	0	0	0	0	0	0	0	0	0	0	0.85	0.31	0	0.78	0	0	0	0	0	0	0	0	0	0	0	0	0	0
ENSG00000276805	RP11-291L22.9	0.86	0.1	0.59	0.63	0.21	1.43	1.03	1.17	0.5	0.9	0.33	0.37	0.92	0.08	0.23	0.14	0.27	0.27	0.13	0.48	0.62	0.25	0.49	0.67	1.18	0.54	0.47	0.07	0.57	2.26	0.3	1.05	0.78	0.23	0.88	0.27	0.37
ENSG00000276807	RP11-8P11.4	0	0	0	0	0	0	0	0	0	1.18	0.06	0	0	0.05	0	0.07	0	0.05	0	0	0	0	0	0	0	0	0	0	0	0	0	0	0	0	0	0	0
ENSG00000276809	RP11-10E18.7	0.84	0	0.29	0	0	0	0	0	0.68	0.61	0.42	0.69	0.24	0.08	0.21	0.23	0.42	0.13	1.04	0.43	0.31	1.01	0.32	0.17	0	0	0	0.25	0.17	0.05	0	0.18	0	0	0	0.04	0.21
ENSG00000276810	RP11-19G24.2	0	0	0.64	0	0	0	0	0	0.14	0	0	0.31	0	1.79	0.19	0	0	0.35	0.19	0.65	0.35	0.13	0	0	0	0	0	0	0	0	0	0	0	0	0	0	0.11
ENSG00000276814	RP1-228P16.8	0	0	0.16	0	0	0.7	0	0.37	0.62	1.33	1.14	1.12	0.51	0.62	0.91	0.25	0.26	0.67	0.38	0.73	1.09	0.77	0.29	0.8	0.35	0.55	0.51	0.27	0.41	0.41	0.36	0.39	0.48	0.6	1.58	0.13	0.36
ENSG00000276819	TRBV15	0	0	0	4.39	0	0	0	0	0.21	0	0	7.98	0	0	2.03	0.48	1.21	0	0	2.36	0.17	0.4	0.84	0.22	0	0	0	0	0	0	0	0	0	0	0	0	0
ENSG00000276822	RP11-252A24.8	0	0	0	0	0	0	0	0	0	0	0	0	0	0	0	0	0	0	0	0	0	0	0	0	0	0	0	0	0	0	0	0	0	0	0	0	0
ENSG00000276823	Metazoa_SRP	0	0	0	0	0	0	0	0	0	0.44	0	0	0	0	0	0	0	0	0	0	0	0	0	0	0	0	0	0.52	0	0	0	0	0	0	0	0	0
ENSG00000276824	MIR7159	0	0	0	0	0	0	0	0	0	0	0	0	0	0	0	0	0	0	0	0	0	0	0	0	0	0	0	0	0	0	0	0	0	0	0	0	0
ENSG00000276828	RP11-88L20.1	0	0	0	0	0	0.72	0	0	0	0	0	0	0	0	0	0	0	0	0	0	0	0	0	0	0	0	0	0	0	0	0	0	0	0	0	0	0
ENSG00000276829	RP11-473E1.1	0	0	0	0	0	0	0	0	0	0	0	0	0	0	0	0	0	0	0	0	0	0	0	0	0	0	0	0	0	0	0	0	0	0	0	0	0
ENSG00000276830	MIR6730	0	0	0	0	0	0	0	0	0	0	0	0	0	0	0	0	0	0	0	0	0	0	0	0	0	0	0	0	0	0	0	0	0	0	0	0	0
ENSG00000276831	CTD-2105E13.16	0	0	0	0	0	1	0	0	0	0.4	0	0	0	0	0	0	0	0	0	0	0	0	0	0.68	0	0	0	0	0	0	0	0	0	0	0	0	0
ENSG00000276832	RP11-187C18.4	0	0	0	0	0	0	0	0	0	0	0	0	0	0	0	0	0	0	0	0	0.2	0.11	0	0	0	0	0	0	0	0.11	0	0.31	0	0	0	0.09	0
ENSG00000276835	MIR6127	0	0	0	0	0	0	0	0	0	0	0	0	0	0	0	0	0	0	0	0	0	0	0	0	0	0	0	0	0	0	0	0	0	0	0	0	0
ENSG00000276839	Metazoa_SRP	0	0	0	0	0	0	0	0	0	0	0	0	0	0	0	0	0	0	0	0	0	0	0	0	0	0	0	0	0	0	0	0	0	0	0	0	0
ENSG00000276840	PMS2P10	2.42	0	0.67	2.9	19.39	1.67	4.93	0	1.11	0.71	1.19	0.5	0.85	2.1	0.73	0.41	0.81	0.92	0.61	0.97	1.55	0.81	0.42	1.88	0.21	2.79	1.58	1.08	1.67	0.76	0.8	1.31	0.92	0	2.09	2.07	0.74
ENSG00000276841	RP11-475F14.1	0	0	0	0	0	0	0	0	0	0	0	0	0	0	0	0	0	0	0	0	0	0	0	0	0	0	0	0	0	0	0	0	0	0	0	0	0
ENSG00000276842	RP11-713N11.6	0.31	0	0.45	0	0	0.26	0	0	1.47	1.16	1.55	17.22	3.91	0.13	1.97	0.74	0.75	0.41	0.77	1.81	0.48	1.41	3.02	2.38	0	0	0	0	0	0	0	0	0	0	0	0	0
ENSG00000276844	SNORD115-46	0	0	0	0	0	0	0	0	0	0	0	0	0	0	0	0	0	0	0	0	0	0	0	0	0	0	0	0	0	0	0	0	0	0	0	0	0
ENSG00000276845	RP11-374M1.9	0	0	0	0	0	0	0	0	0	0	0	0	0	0	0	0	0	0	0	0	0	0	0	0	0	0	0	0	0	0	0	0	0	0	0	0	0
ENSG00000276846	CTD-3220F14.3	0	0.58	0.15	2.13	0	1.51	2.35	1.55	0.24	2.48	0.32	0.53	5.79	0.13	0.65	0.18	1.11	0.2	0.22	0.09	0.4	0.54	0.83	1.91	0.68	0.07	0.95	0.39	0	0.43	0.07	0.21	0.28	0.93	1.03	0	0.06
ENSG00000276850	CH17-360D5.2	2.78	0	0	0	0	0.07	4.52	0	0	0.17	0.2	3.14	0	9.05	0	0.05	12.12	0	0	3.69	3.1	0.59	0.08	40.58	0.79	20.8	0	9.3	25.13	23.72	35.7	0.11	0.13	0.06	0.2	6.59	6.97
ENSG00000276851	RP5-875H18.9	2.5	7.82	4.23	0	0	4.2	0	17.84	0.71	0	23.52	1.16	2.47	0.19	5.45	4.84	9.93	4.12	0.48	6.42	4.97	0.34	0.24	3.28	0	1.54	3.87	0.16	1.91	8.13	4.81	3.05	0.4	0.1	0.47	0.71	1.4
ENSG00000276853	RP11-305O6.4	0	0	0.55	0	0	0	0	0	0.79	1.29	0.69	1.4	0.15	1.4	0.53	0	2.26	1.48	0	1.95	0.9	0.57	0.2	0.74	0.6	0.4	0.09	1.15	0.4	0.79	0.45	0.25	0.84	0.74	0.31	1.03	0.7
ENSG00000276854	RP11-478K15.7	0	0	0	0	0	0	0	0	0	0	0	0	0	0	0	0	0	0	0	0	0	0	0	0	0	0	0	0	0	0	0	0	0	0	0	0	0
ENSG00000276855	CTD-3157E16.2	6.52	12.98	15.8	8.34	25.09	10.44	26.23	17.52	11.45	6.49	35.29	13.75	64.54	16.31	8.74	4.96	15.22	2.9	26.39	18.52	16.11	32.37	10.11	18.87	0	5.55	10.46	0	0	4.42	6.71	0.08	0.62	0	0.07	0	1.52
ENSG00000276857	MIR6715A	0	0	0	0	0	0	0	0	0	0	0	0	0	0	0	0	0	0	0	0	0	0	0	0	0	0	0	0	0	0	0	0	0	0	0	0	0
ENSG00000276859	GNAS-AS1_1	0	0	0	0	0	0	0	0	0	0	0	0	0	0	0	0	0	0	0	0	0	0	0	0	0	0	0	0	0	0	0	0	0	0	0	0	0
ENSG00000276861	5S_rRNA	0	0	0	0	0	0	0	0	0	0	0	0	0	0	0	0	0	0	0	0	0	0	0	0	0	0	0	0	0	0	0	0	0	0	0	0	0
ENSG00000276863	CTD-2047H16.5	0.43	0	0	0	0	0	0	0	0.14	0.5	0	0.16	1.89	0	0.19	0	0.16	0	0.77	0	0.11	0.81	0.29	0.45	0	0	0	0	0	0.26	0	0.12	0	0	0	0	0.33
ENSG00000276866	MIR7151	0	0	0	0	0	0	0	0	0	0	0	0	0	0	0	0	0	0	0	0	0	0	0	0	0	0	0	0	0	0	0	0	0	0	0	0	0
ENSG00000276867	CTD-2358C21.5	0	0	0	0	0	0	0	0	0	1.31	0	1.35	0.2	2.18	0.19	0	0.63	0.11	0	0.47	0.56	0	0	0	0	0	0	0.19	0	0	0	0	0	0	0.11	0	0.22
ENSG00000276868	RP11-318K12.3	0	0	0	0	0	0	0	0	0	0	0	0	0	0	0	0	0	0	0	0	0	0	0	0	0	0	0	0	0	0	0	0	0	0	0	0	0
ENSG00000276869	MIR6729	0	0	0	0	0	0	0	0	0	0	0	0	0	0	0	0	0	0	0	0	0	0	0	0	0	0	0	0	0	0	0	0	0	0	0	0	0
ENSG00000276871	5_8S_rRNA	0	0	0	0	0	0	0	0	0	0	0	0	0	0	0	0	0	0	0	0	0	0	0	0	0	0	0	0	0	0	0	0	0	0	0	0	0
ENSG00000276873	uc_338	0	0	0	0	0	0	0	0	0	0	0	0	0	0	0	0	0	0	0	0	0	0	0	0	0	0	0	0	0	0	0	0	0	0	0	0	0
ENSG00000276874	AC011718.3	0	0	0	0	0	0	0	0	0	0	0	0	0	0	0	0	0	0	0	0	0	0	0	0	0	0	0	0	0	0	0	0	0	0	0	0	0
ENSG00000276878	MIR6074	0	0	0	0	0	0	0	0	0	0	0	0	0	0	0	0	0	0	0	0	0	0	0	0	0	0	0	0	0	0	0	0	0	0	0	0	0
ENSG00000276884	DLEU2_6	0	0	0	0	0	0	0	0	0	0	0	0	0	0	0	0	0	0	0	0	0	0	0	0	0	0	0	0	0	0	0	0	0	0	0	0	0
ENSG00000276888	RP11-244H18.1	0.04	0	0	0	0	0	0	0	0	0	0	0	0	0.01	0	0	0	0	0	0	0	0	0	0	0	0	0	0	0	0	0	0	0	0	0	0	0
ENSG00000276890	Metazoa_SRP	0	0	0	0	0	0	0	0	0	0	0	0	3.14	0	0	0	0	0	0	0	0	0	0.52	0.53	0	0	1.01	0	0	0	0	0	0	0	0	0	0
ENSG00000276891	RN7SL238P	0	0	0	0	0	0	0	0	0	0	0	0	0	0	0	0	0	0	0	0	0	0	0	0	0	0	0	0	0	0	0	0	0	0	0	0	0
ENSG00000276892	RP1-93L7.4	0	0	0	0	0	0	0	0	0	0	0	0	0	0	0	0	0	0	0	0	0	0	0	0	0	0	0	0	0	0	0	0	0	0	0	0	0
ENSG00000276894	RAB28P4	0	0	0	0	0	0	0	0	0	0	0	0	0	0	0	0	0	0	0	0	0	0	0	0	0	0	0	0	0	0	0	0	0	0	0	0	0
ENSG00000276897	RP11-651H2.1	0	0	0	0	0	0	0	0	0	0	0	0	0	0	0	0	0	0	0	0	0	0	0	0	0	0	0	0	0	0	0	0	0	0	0	0	0
ENSG00000276898	RP11-118H15.1	0	0	0	0	0	0	0	0	0	0	0	0	0	0	0	0	0	0	0	0	0	0	0	0	0	0	0	0	0	0	0	0	0	0	0	0	0
ENSG00000276900	RP11-467L13.7	1.9	2.27	1.89	1.12	5.48	3.31	0	4.89	1.62	5.53	2.11	3.58	3.32	5.03	1.34	3.13	7.72	2.65	1.39	5.78	1.61	1.92	2.19	3.77	1.16	1.43	3.15	2.01	0.32	2.31	0.97	1.14	3.28	1.69	0.48	1.34	0.62
ENSG00000276902	Y_RNA	0	0	0	0	0	0	0	0	0	0	0	0	0	0	0	0	0	0	0	0	0	0	0	0	0	0	0	0	0	0	0	0	0	0	0	0	0
ENSG00000276903	HIST1H2AL	0	2.11	0	0	0	1.18	0	0	0	1.16	0	0.52	0	0	0	0	0.28	0	0	0	0	0	0	0	0	0	0	0.51	0.2	0	0.87	0	0.21	0	0	1.09	0.76
ENSG00000276904	DUX4L14	0	0	0	0	0	0	0	0	0	0	0	0	0	0	0	0	0	0	0	0	0	0	0	0	0	0	0	0	0	0	0	0	0	0	0	0	0
ENSG00000276908	MIR7106	0	0	0	0	0	0	0	0	0	0	0	0	0	0	0	0	0	0	0	0	0	0	0	0	0	0	0	0	0	0	0	0	0	0	0	0	0
ENSG00000276911	RP4-608O15.3	0	0	0	0	0	0	0	0	0	0	0	0	0	0	0	0	0	0	0	0	0	0	0	0	0	0	0	0	0	0	0	0	0	0	0	0	0
ENSG00000276915	RP4-775C13.3	0	0	0	0	0	0	0	0	0	0	0	0	0	0	0	0	0	0	0	0	0	0.19	0.2	0	0	0	0	0	0	0	0	0	0	0	0	0	0
ENSG00000276916	RP11-230F18.6	0	0	0	0	0	0	0	0	0	1.02	0.62	0.46	0	0	0.59	0	0.74	0.52	0.29	0.72	1.73	0	0	0.66	0	0	0.58	0	0.17	0	0	0	0.18	0	0.85	0	0.34
ENSG00000276917	MIR8080	0	0	0	0	0	0	0	0	0	0	0	0	0	0	0	0	0	0	0	0	0	0	0	0	0	0	0	0	0	0	0	0	0	0	0	0	0
ENSG00000276918	Metazoa_SRP	0	0	0	0	0	0	0	0	0	0	0	0	0	0	0	0	0	0	0	0	0	0	0	0	0	0	0	0	0	0	0	0	0	0	0	0	0
ENSG00000276919	MEG3_2	0	0	0	0	0	0	0	0	0	0	0	0	0	0	0	0	0	0	0	0	0	0	0	0	0	0	0	0	0	0	0	0	0	0	0	0	0
ENSG00000276923	RP11-321P16.1	0	0	0	0	0	0	0	0	0.38	0	2.21	0.41	0	0	0	0	0.45	0	0	0.84	0	1.08	0.38	1.55	0	0	0	0	0	0	0	0	0	0	0.31	0	0
ENSG00000276925	RP11-708J19.3	0	0	0	0	0	0	0	0	0	3.37	0	0	0	0	0	0	0	0	0	0	0	0	0	0	0	0	0	0	0	0	0	0	0	0	0	0	0
ENSG00000276926	MIR6797	0	0	0	0	0	0	0	0	0	0	0	0	0	0	0	0	0	0	0	0	0	0	0	0	0	0	0	0	0	0	0	0	0	0	0	0	0
ENSG00000276928	RP11-483E23.9	0	0	0	0	0	0	0	0	0	0	0	0	0	0	0	0	0	0	0	0	0	0	0	0	0	0	0	0	0	0	0	0	0	0	0	0	0
ENSG00000276929	RP11-266I3.9	0	0	0	0	0	0	0	0	0	0	0	0	0	0	0	0	0	0	0	0	0	0	0	0	0	0	0	0	0	0	0	0	0	0	0	0	0
ENSG00000276931	RP11-161M6.6	0.93	0	0.47	0	0	0	0	0.16	0.31	0.24	0.51	0.68	0.31	0.16	0.83	0.7	1.89	2.4	0.42	1.79	0.68	0.3	0.63	0.99	0	0.5	0	0	1.5	0	0.19	0	1.75	0	1.64	0.31	2.2
ENSG00000276934	RP11-231E4.5	2.44	7.5	0	0	0	0	0	0	1.13	2.72	2.55	2.3	1.21	3.62	0.67	1.86	1.31	1.73	0	3.14	4.38	1.7	0.99	6.15	0.49	0.13	0.15	0.9	0.13	0	0	0	0	0	0	0	0
ENSG00000276940	PLCE1P1	0	0	0	0	0	0	0	0	0	0	0	0	0	0	0	0	0	0	0	0	0	0	0	0	0	0	0	0	0	0	0	0	0	0	0	0	0
ENSG00000276941	MIR4509-1	0	0	0	0	0	0	0	0	0	0	0	0	0	0	0	0	0	0	0	0	0	0	0	0	0	0	0	0	0	0	0	0	0	0	0	0	0
ENSG00000276945	CTC-436P18.5	0	0	1.01	0	0	0	0	0	0.27	0.33	1.09	1.66	0.82	0.66	1.12	0	0.16	0.46	0.57	0.16	0.45	0.26	0.42	1.46	0.94	0.22	0.63	0	0	0	0.12	0	0	0	0	0	0.11
ENSG00000276949	RP11-118M12.1	0	0	0	0	0	0	0	0	0	0	0	0	0	0	0	0	0	0	0	0	0	0	0	0	0	0	0	0	0	0	0	0	0	0	0	0	0
ENSG00000276950	GSTTP1	0	0	0	0	0	0	0	0	0	0	0	0	0	0	0	0	0	0	0	0	0	0	0.03	0	0	0	0	0	0	0	0	0	0	0	0	0	0
ENSG00000276951	RP11-11A9.1	0	0	0	0	0	0	0	0	0	0	0	0.38	0	0	0	0	0	0	0	0	0	0	0	0	0	0	0	0	0	0	0	0	0	0	0	0	0
ENSG00000276952	RP5-965G21.6	1.29	2.11	2.19	0	0	1.09	0	0.23	0.28	0.9	4.61	3.22	0.57	2.24	1.91	0.21	4.56	2.45	0.38	0.77	0.78	0.54	0.77	1.32	1.15	1.46	0.94	0.72	1.76	0.68	1.03	1.22	0.65	0.71	0.23	0.71	0.38
ENSG00000276953	TRBV12-4	2.03	0	0	30.56	0	1.52	0	0	1.72	3.13	2.35	10.43	0.56	0.36	3.98	0	1.4	3.09	0.31	1.27	0	0.21	0.3	0.94	0	0	0.55	0.16	0.37	0	0	0.4	6.15	0.59	1.63	0	2.67
ENSG00000276955	Metazoa_SRP	0	0	0	0	0	0	0	0	0	0	0	0	0	0	0	0	0	0	0	0	0	0	0	0	0	0	0	0	0	0	0	0	0	0	0	0	0
ENSG00000276956	RN7SL769P	0	0	0	0	0	0	0	0	0	0	0	0	0.7	0	0	0	0	0	0	0	0	0	0	0	0	0	0	0	0	0	0	0	0	0	0	0	0
ENSG00000276957	RP11-29B2.6	0	0	0	0	0	1.02	0	0.43	0.14	0.49	0.8	0.15	1.21	0	1.11	0	0.16	0.11	0.19	0.47	0	0.39	1.1	1.73	0	0	0.49	0.19	0.11	0	0	0	0	0	0.22	0.1	0.11
ENSG00000276958	RP11-458I4.2	0	0	0	0	0	0	0	0	0	0	0	0	0	0	0	0	0	0	0	0	0	0	0	0	0	0	0	0	0	0	0	0	0	0	0	0	0
ENSG00000276960	RP1-81D8.5	0	0	0	0	0	0	0	0	0	0	0	0	0	0	0	0	0	0	0	0	0	0	0	0	0	0	0	0	0	0	0	0	0	0	0	0	0
ENSG00000276961	MIR7848	0	0	0	0	0	0	0	0	0	0	0	0	0	0	0	0	0	0	0	0	0	0	0	0	0	0	0	0	0	0	0	0	0	0	0	0	0
ENSG00000276963	RP11-318K12.1	0	0	0.09	0	0	0	0	0	0	0	0.1	0	0.15	0	0	0	0	0	0	0	0	0	0	0	0	0	0	0	0	0	0	0	0	0	0	0	0
ENSG00000276964	DUX4L23	0	0	0	0	0	0	0	0	0	0	0	0	0	0	0	0	0	0	0	0	0	0	0	0	0	0	0	0	0	0	0	0	0	0	0	0	0
ENSG00000276965	TUG1_3	0	0	2.87	0	0	0	0	0	0	0	0	0	0	0	0	0	0	0	0	0	0	0	0	0	0	0	0	0	0	0	0	0	0	0	0	0	0
ENSG00000276966	HIST1H4E	2.52	2.44	1.47	0.74	1.6	0.13	0.91	0.41	2.21	5.22	1.71	2.8	1.12	2.32	0.63	0.52	1.58	1.06	0.04	1.77	0.51	3.15	0.95	0.45	0.16	0.33	1.57	1.72	0.93	0.55	0.37	0.26	0.32	1.02	0.32	1.12	0.57
ENSG00000276968	RP11-90M2.5	0	6.3	0	0	0	0	0	0	0.39	0.48	0.39	0.65	0.59	0.32	0.54	0	1.14	0.16	0.27	0.22	0.96	0.37	0	0.21	0	0	0	0.27	0	0.18	0	0	0	0.17	0.32	0.15	0
ENSG00000276972	RP11-116D17.5	0	0	0.19	0	0	0	0	0	0	0	0	0	0	0	0.58	0	0	0.34	0	0	0	0	0.42	0	0	0	0	0	0	0	0	0	0	0	0	0	0
ENSG00000276975	HYDIN2	0.02	0	0	0	0	0.02	0	0.02	0.15	0.09	0.05	0.48	5.52	0.59	0.3	0.04	0.02	0.08	0.13	0.19	0.07	0.26	0.38	0.04	0.02	0.01	0.13	0	0	0	0	0.02	0.01	0	0	0.01	0.01
ENSG00000276980	CTD-3128G10.7	0	0	0	0	0	0.1	0.03	0	0.08	0.35	0.15	1.17	1.42	0.41	0.55	0.08	6.07	0.16	3.34	1.25	0.79	0.15	0.59	2.44	3.6	0.49	0	0	0.86	0.48	1.65	0.19	0	0.09	0	0	0
ENSG00000276984	LA16c-359F1.1	2.02	0	0	0	0	0	0	0	0.44	1.63	0.43	0	0	0	0	0	1.04	0	0	0	0	0	0	0	0	0	0.42	0.97	0.37	0	0	0.41	0	0	0	0	0
ENSG00000276988	Metazoa_SRP	0	0	0	0	0	0	0	0	0.72	0	0	0.81	0	0	0	1.68	1.75	1.17	0	0	3.48	0	0	0	2.38	0.68	0.74	1.14	0.65	0	2.12	0	0.67	0	0	0	0
ENSG00000276991	MIAT_exon5_3	0	0	0	0	0	0	0	0	0	0	0	0	0	0	0	0	0	0	0	0	0	0	0.46	0	0	0	1.23	0	0	0	0	0	0.42	0	0	0.53	0
ENSG00000276992	RP11-556I14.3	0	0	0	0	0	0	0	0	0	0	0	0	0	0	0	0	0	0	0	0	0	0	0	0	0	0	0	0	0	0	0	0	0	0	0	0	0
ENSG00000276993	RP11-321M21.4	0	0	0	0	0	0	0	0	0.27	0	0	0	0	0	0	0	0	0	0	0	0	0	0	0	0	0	0	0	0	0	0	0	0	0	0	0	0
ENSG00000276997	RP11-378J18.9	2.6	6.81	0	31.94	0	0.58	0	2.12	2.09	6.3	2.06	10.06	12.22	1.69	3.17	4.98	4.44	1.24	0.58	2.66	10.58	1.93	5.5	2.38	0.62	2.28	4.37	4.13	2.61	1.46	2.9	1.62	1.59	1.93	3.25	4.86	0.52
ENSG00000276998	REXO1L2P	0	0	0	0	0	0	0	0	0	0	0	0	0	0	0	0	0	0	0	0	0	0	0	0	0	0	0	0	0	0	0	0	0	0	0	0	0
ENSG00000277000	DUSP12P1	0	0	0	0	0	0	0	0	0	0	0	0	0	0	0	0	0	0	0	0	0	0	0	0	0	0	0	0	0	0	0	0	0	0	0	0	0
ENSG00000277001	Metazoa_SRP	0	0	0	0	0	0	0	0	0	0	0	0	0	0	0	0	0	0	0	0	0	0	0	0	0	0	0	0	0	0	0	0	0	0	0	0	0
ENSG00000277003	RP11-419C5.3	0	0	0	0	0	0	0	0	0	0	0	0	0	0	0	0	0	0	0	0	0	0	0	0	0	0	0	0	0	0	0	0	0	0	0	0	0
ENSG00000277004	RNA5SP412	0	0	0	0	0	0	0	0	0	0	0	0	0	0	0	0	0	0	0	0	0	0	0	0	0	0	0	0	0	0	0	0	0	0	0	0	0
ENSG00000277007	RP11-392O17.2	0.18	0	0.61	1.6	0	0.68	0	0	0.77	0.96	0.6	1.68	2.59	2.84	0.47	1.69	0.29	0.49	0.99	0.43	0.26	0.75	1.4	3.7	0.15	0.03	0.28	0.11	0.04	0.23	0.02	0.02	0.12	0.06	0.06	0.04	0.07
ENSG00000277008	TEX28P2	0	0	0	0	0	0	0	0	0	0	0	0	0	0	0	0	0	0	0	0	0	0	0	0	0	0	0	0	0	0	0	0	0	0	0	0	0
ENSG00000277009	CH17-128G5.1	0	0	0	0	0	0	0	0	0	0	0	0	0	0	0	0	0	0	0	0	0	0	0	0	0	0	0	0	0	0	0	0	0	0	0	0	0
ENSG00000277010	RP11-616M22.12	0	0	0	0	0	0	0	0	0.15	0.36	0.15	0	0	0	0.2	0	0.17	0.12	0.41	0	0.12	0	0.15	0	0	0	0	0	0	0	0	0	0	0	0.24	0	0
ENSG00000277011	RP13-895J2.6	0	0	0	0	0	0	0	0	0	0.03	0	0	0	0	0	0	0	0	0	0.1	0.14	0	0	0.03	0.04	0.04	0	0	0	0	0	0	0	0	0	0.02	0
ENSG00000277013	CTC-526N19.1	2.5	2.7	0.02	0	3.12	0	0	0.06	0.38	0.08	0.26	0.21	0.99	1.43	0.03	0.1	0.03	0.08	0.25	0.17	0.16	0.09	0.32	0.05	0	0	0.21	0	0	0.09	0	0	0	0	0	0	0.4
ENSG00000277014	MIR3179-4	0	0	0	0	0	0	0	0	0	0	0	0	0	0	0	0	0	0	0	0	0	0	0	0	0	0	0	0	0	0	0	0	0	0	0	0	0
ENSG00000277017	XXbac-B33L19.6	0	0	0	0	0	0	0	0	0	0.17	0	0	0.21	0	0	0	0	0	0	0	0	0	0	0	0	0	0	0	0	0	0	0	0	0	0	0	0
ENSG00000277020	RP11-476H16.1	0	0	0	0	0	0	0	0	0	0.35	0	0	0.36	0.19	0	0	0	0	0.2	0.17	0	0	0.15	0	0	0	0	0.1	0	0.13	0	0	0	0	0	0	0
ENSG00000277022	RP3-453C12.15	0	0	0	0	0	0	0	0	0	0.12	0.04	0.37	0.13	0.26	0.22	0	0.08	0.06	0	0.06	0.16	0.05	0.07	0.06	0	0	0.07	0.05	0.04	0	0	0.02	0.02	0	0	0.04	0.02
ENSG00000277024	RP11-347J14.4	0	0	0	0	0	0	0	0	0	0	0	0	0	0	0	0.01	0	0.01	0	0	0	0.05	0	0	0	0	0	0	0	0	0	0	0	0	0	0	0
ENSG00000277027	RMRP	13.33	22.2	17	0	115.01	28.7	0	11.82	6.89	3.76	2.45	16.06	2.88	21.28	15	11.71	15.12	2.97	9.77	5.48	7.57	0	4.41	15.97	6.13	2.09	0	6.3	8.3	22.19	19.41	10.42	18.95	16.96	10.32	14.16	3.07
ENSG00000277029	RNU6-1192P	0	0	0	0	0	0	0	0	0	0	0	0	0	0	0	0	0	0	0	0	0	0	0	0	0	0	0	0	0	0	0	0	0	0	0	0	0
ENSG00000277030	MIR8071-2	0	0	0	0	0	0	0	0	0	0	0	0	0	0	0	0	0	0	0	0	0	0	0	0	0	0	0	0	0	0	0	0	0	0	0	0	0
ENSG00000277031	RN7SL796P	0	0	0	0	0	0	0	0	0	0	0	0	0	0	0	0	0	0	0	0	0	0.46	0.12	0	0	0	0	0	0	0	0	0	0	0	0	0	0
ENSG00000277034	SNORA71	0	0	0	0	0	0	0	0	20.51	0	0	35.07	0	0	0	0	0	0	0	29.38	0	0	0	24.27	0	0	0	0	0	0	0	0	0	0	0	0	0
ENSG00000277035	uc_338	0	0	0	0	0	20.16	0	0	8.41	3.57	8.41	6.63	0	0	9.24	12.98	0	4.6	0	0	0	2.81	2.8	25.23	0	0	0	0	0	0	0	0	0	0	0	0	0
ENSG00000277039	Metazoa_SRP	0	0	0	0	0	0	0	0	0	0.48	0	0	0.59	0	0	0.9	0	0	0	0	0	0.74	0.78	0	1.83	0	0	0	0.66	0.36	0	0	0	0	0.32	0	0
ENSG00000277040	RP11-307N16.7	0	0	0	0	0	0	0	0	0	0	0	0	0	0	0	0	0	0	0	0	0	0	0	0	0	0	0	0	0	0	0	0	0	0	0	0	0
ENSG00000277041	RP11-368J21.4	0	0	0	0	0	0	0	0	0	0	0	0	0	0	0	0	0	0	0	0	0	0	0	0	0	0	0	0	0	0	0	0	0	0	0	0	0
ENSG00000277043	EEF1A1P42	0	0	0	0	0	0	0	0	0	0	0	0	0	0	0	0	0	0	0	0	0	0	0	0	0	0	0	0	0	0	0	0	0	0	0	0	0
ENSG00000277047	RP11-108H9.1	0	0	0	0	0	0	0	0	0	0	0	0	0	0	0	0	0	0	0	0	0	0	0	0	0	0	0	0.05	0	0	0	0	0	0	0	0	0
ENSG00000277049	5S_rRNA	0	0	0	0	0	0	0	0	0	0	0	0	0	0	0	0	0	0	0	0	0	0	0	0	0	0	0	0	0	0	0	0	0	0	0	0	0
ENSG00000277050	RP11-102G14.1	0.34	0	1.25	0	8.68	0	0	1.62	5.64	0.81	3.81	0.49	1.01	0	2.14	0	0.39	1.88	0.31	0.91	0.37	0.65	9.8	4.46	0.69	0.18	3.28	0.54	0.27	1.82	0.1	0.97	0.39	1.23	0.99	0	0.18
ENSG00000277051	Metazoa_SRP	0	0	0	0	0	0.24	0	0	0	0.5	0	0	0	0	0	0	0	0	0	0	0	0	0	0	0	0.7	0	0	0	0	0	0	0.71	0.77	0	0	0
ENSG00000277052	MIR6763	0	0	0	0	0	0	0	0	0	0	0	0	0	0	0	0	0	0	0	0	0	0	0	0	0	0	0	0	0	0	0	0	0	0	0	0	0
ENSG00000277053	GTF2IP1	37.01	23.2	51.84	27.8	33.99	22.11	47.12	19.6	51.1	135.87	62.76	71.77	163.18	94.76	46.32	33.77	73.81	31.04	26.81	38.21	68.17	60.64	49.1	134.36	13.82	24.31	28.55	34.73	51.56	20.07	28.96	13.26	18.54	18.22	40.97	32.63	14.36
ENSG00000277056	RP11-65E10.1	0	0	0	0	0	0	0	0	0	0	0	0	0	0	0	0	0	0	0	0	0	0	0	0	0	0	0	0	0	0	0	0	0	0	0	0	0
ENSG00000277057	MIR6779	0	0	0	0	0	0	0	0	0	0	0	0	0	0	0	0	0	0	0	0	0	0	0	0	0	0	0	0	0	0	0	0	0	0	0	0	0
ENSG00000277058	HNRNPCL3	0	0	0	0	0	0	0	0	0	0	0	0	0	0	0	0	0	0	0	0	0	0	0	0	0	0	0	0	0.04	0	0	0.04	0	0.04	0	0.07	0
ENSG00000277062	RN7SL88P	0	0	0	0	0	0	0	0	0	0	0	0	0	0	0	0	0	0	0	0	0	0	0	0	0	0	0	0	0	0	0	0	0	0	0	0	0
ENSG00000277063	MIR8084	0	0	0	0	0	0	0	0	0	0	0	0	0	0	0	0	0	0	0	0	0	0	0	0	0	0	0	0	0	0	0	0	0	0	0	0	0
ENSG00000277066	DLEU2_2	0	0	0	0	0	0	0	0	0	0	0	0	0	0	0	0	0	0	0	0	0	0	0	0	0	0	0	0	0	0	0	0	0	0	0	0	0
ENSG00000277067	CH507-254M2.1	5.54	1.53	0.2	7.62	5.36	1.82	0.99	0.19	0	0.63	7.4	2.02	0.22	3.77	1.14	0.48	0	0.57	0.58	1.88	0	0	1.42	3.27	0.34	3.13	1.75	0	0	1.96	1.13	2.85	1.46	2.79	0	0	0.89
ENSG00000277072	STAG3L2	11.32	6.06	8.06	12.88	1.53	12	1.61	2.55	10.6	26.44	19.99	25.53	34.72	55.19	9.63	20.57	15.53	8.53	11.13	15.68	8.65	21.09	11.44	16.54	6.55	9.25	11.87	10.36	21.76	4.58	12.16	2.53	4.2	3.23	12.82	9.44	5.5
ENSG00000277073	MIR6131	0	0	0	0	0	0	0	0	0	0	0	0	0	0	0	0	0	0	0	0	0	0	0	0	0	0	0	0	0	0	0	0	0	0	0	0	0
ENSG00000277075	HIST1H2AE	6.36	0	0	3.57	0	0	6.63	3.18	9.73	45.5	4.37	6.46	2.43	2.12	1.21	1.69	2.9	3.66	0.41	6.94	2.43	2.82	1.65	0.78	3.38	1.33	0.13	13.08	2.04	1.32	1.47	1.54	1.52	2.75	1.18	3.43	3.16
ENSG00000277077	RP11-101P17.15	0	0	0	0	0	0	0	0	0	0	0	0	2.91	0	0	0	0	0	0	0	1.19	0	0	0	0	0	0	0	0	0	0	0	0	0	0	0	0
ENSG00000277081	RMST_10	0	0	0	0	0	0	0	0	0	18.35	0	20.4	435.83	0	0	0	0	0	0	0	0	0	2.29	4.79	0	0	0	0	0	0	0	0	0	0	0	0	0
ENSG00000277083	PRSS3P3	0	0	0	0	0	0	0	0	0	0	0	0.2	0	0	0	0	0	0	0	0	0	0	0	0	0	0	0	0	0	0	0	0	0	0	0	0	0
ENSG00000277084	RNU2-4P	0	0	0	0	0	0	0	0	0	0	0	0	0	0	0	0	0	0	0	0	0	0	0	0	0	0	0	0	0	0	0	0	0	0	0	0	0
ENSG00000277087	RP5-1116H23.6	0	0	0	0	0	0	0	0	0.72	0	0	0.95	0.22	0	0	0	0	0.12	0.4	0	0.12	0.14	0.44	0.46	0	0	0.26	0	0	0	0	0	0	0	0	0	0
ENSG00000277089	AC069363.1	0.33	0	1.53	0	0	0	0	0.52	0.32	2.73	6.28	2.69	1.16	0	7.73	4.06	2.67	5.97	23.85	4.56	6.02	1.53	0.68	3.33	0	0	0.09	0	0	0	0	0	0	0	0	0	0
ENSG00000277095	CH17-333M13.1	0	0	0	0	0	0	0	0.03	0	0	0	0	0	0	0	0	0	0	0	0	0	0	0	0	0	0	0	0	0	0	0	0	0	0	0	0	0
ENSG00000277096	RP11-324J13.3	0	0	0	0	0	0	0	0	0	0	0	0	0	0	0	0	0	0	0	0	0	0	0	0	0	0	0	0	0	0	0	0	0	0	0	0	0
ENSG00000277099	FAM166AP1	0	0	0	0	0	0	0	0	0	0	0	0	0	0	0	0	0	0	0	0	0	0	0	0	0	0	0	0	0	0	0	0	0	0	0	0	0
ENSG00000277103	RP11-520B13.8	0	0	0	0	0	0	0	0	0	0.26	0.07	0.08	0.33	0	0	0	0	0	0	0	0.06	0.43	0	0	0	0.24	0.2	0.46	0	0	0	0.06	0	0	0	0.44	0
ENSG00000277108	SNORD49B	0	0	0	0	0	0	0	0	0	0	0	0	0	0	0	0	0	0	0	0	0	0	0	0	0	0	0	0	0	0	0	0	0	0	0	0	0
ENSG00000277109	RP11-160N1.11	0	0	0	0	0	0	0	0	0	0	0	0	0	0	0	0	0	0	0	0	0	0	0	0	0	0	0	0	0	0	0	0	0	0	0	0	0
ENSG00000277112	ANKRD20A21P	0	0	0.06	0	0	0.39	0	0.11	0	0.01	0.03	0.06	0.71	0	0.12	0.03	0.01	0	0.07	0.02	0.03	0.02	0.09	0.24	0	0.01	0	0.03	0	0.06	0	0	0	0	0	0.03	0
ENSG00000277117	CH507-9B2.1	1.62	3.38	0.94	0.23	0	0.93	3.08	0.1	2.35	1.7	1.34	3.13	1.95	1.28	0.1	1.35	3.98	1.24	0.92	2.24	1.93	2.92	1.95	1.05	0	0.56	0.07	0	0.29	0.91	0.68	0.09	1.57	0	0.43	0	1.84
ENSG00000277118	Metazoa_SRP	0	0	0	0	0	0	0	0	0	0	0	0	0.76	0	0.74	0	0	0	0	1.1	0	0	0	0	0	0	0	0	0	0	0.48	0	0.45	0	0	0	0
ENSG00000277119	WT1-AS_8	0	0	0	0	0	0	0	3.97	1.13	0	0	0.59	0	2.89	3.36	2.17	0.45	1.89	2.38	6.94	2.18	1.62	1.76	0.42	2.28	1.22	0.43	0	0	2.02	0	0	1.73	0	0.4	0	0
ENSG00000277120	MIR6089	0	0	0	0	0	0	0	0	0	0	0	0	0	0	0	0	0	0	0	0	0	0	0	0	0	0	0	0	0	0	0	0	0	0	0	0	0
ENSG00000277124	DLX6-AS1_2	0	0	0	0	0	0	0	0	0	0	0	0	0	11.18	0	0	0	0	0	0	0	0	0	0	0	0	2.23	0	0	0	0	0	0	0	0	0	0
ENSG00000277125	CH17-264B6.3	0.74	3.58	1.6	0	0.77	0	0	1.15	1.57	0	1.23	0	0	0.25	0	0	1.17	0	0	0	0.38	1.25	0.33	0	0	0	0.3	0	0	0.93	1.05	0.17	0.98	1.05	0.78	0	0
ENSG00000277127	Metazoa_SRP	0	0	0	0	0	0	0	0	0	0	0	0	0	0	0	0	0	0	0	0	0	0	0	0	0	0.35	0	0	0	0	0	0	0	0	0	0	0
ENSG00000277128	RP11-146E13.4	0	3.46	6.13	0	0	0	0	2.62	0.12	2.23	2.9	0.9	0.35	0.74	4.61	0	2.16	0.39	0.32	1.49	0.97	0.45	0.12	0.38	0	0.1	1.17	0	0	0.42	0	0.2	0	0.49	0.47	0	0
ENSG00000277129	AC012531.2	0	0	0	0	0	0	0	0	0	0	0	0	0	0	0	0	0	0	0	0	0	0	0	0	0	0	0	0	0	0	0	0	0	0	0	0	0
ENSG00000277130	RP11-530C5.4	0	0	0.95	0	0	1.67	0	0	1.39	1.1	0.92	2.35	1.25	1.47	1.38	0.63	1.17	1.78	0.38	1.19	0.77	0.45	1.52	0.3	0	0.15	0.17	0	0.15	0	0	0.16	0.08	0.15	0.07	0.14	0
ENSG00000277133	RP11-453N3.7	0	0	0	0	0	0	0	0	0	0	0	0	0	0	0	0	0	0	0	0	0	0	0	0	0	0	0	0	0	0	0	0	0	0	0	0	0
ENSG00000277135	RP11-327J17.9	0	0	1.69	0	0	0	0	0.77	0.11	0.07	1.08	0.37	0.42	0.18	0.23	0	0.06	0.19	0	0.07	0.47	0.05	0.41	0.25	0	0.05	0.61	0	0	0	0	0.1	0.24	0.09	0.04	0	0
ENSG00000277136	Metazoa_SRP	0	0	0	0	0	0	0	0	0	0	0	0	0	0	0	0	0	0	0	0	0	0	0	0	0	0	0	0	0	0	0	0	0	0	0	0	0
ENSG00000277138	MIR6509	0	0	0	0	0	0	0	0	0	0	0	0	0	0	0	0	0	0	0	0	0	0	0	0	0	0	0	0	0	0	0	0	0	0	0	0	0
ENSG00000277141	Metazoa_SRP	0	0	0	0	0	0	0	0	0	0	0	0	0	0	0	0	0	0	0	0	0	0	0	0	0	0	0	0	0	0	0	0	0	0	0	0	0
ENSG00000277142	LINC00235	1.26	0.56	2.18	0	0	0.06	0	1.32	0.36	0.56	0.53	0.47	1.3	0.2	0.36	0	0.22	0.41	0.39	0.1	0.14	0.39	0.33	0.28	0.98	2.06	4.33	0.52	0.77	0.9	1.27	0.68	1.41	0.84	0.61	0.65	0.81
ENSG00000277143	RP11-113A11.3	0	0	0	0	0	0	0	0	0	0	0	0	0	0	0.44	0	0	0	0	0	0	0	0	0.64	0	0	0	0	0	0	0.29	0	0	0	0	0	0
ENSG00000277144	RP11-59H7.4	0	0	0	0	0	1.42	0	0	0.66	1.11	1.18	0.87	0.2	0	0.54	0.91	0.15	0.66	0.73	0.92	0.76	0.89	0.27	0.84	0	0.32	0	0	0	0.35	0	0	0.34	0.67	0.32	0	0
ENSG00000277146	RP11-557B9.1	0	0	0	0	0	0	0	0	0	0	0	0	0	0	0	0	0	0	0	0	0	0	0	0	0	0	0	0	0	0	0	0	0	0	0	0	0
ENSG00000277147	LINC00869	6.59	32.66	6.36	20.16	23.4	6.31	24.14	17	26.06	13.96	22.47	29.91	17.19	14.16	13.3	10.87	18.96	5.37	7.62	19.21	19.88	26.91	24.65	20.37	11.91	19.28	14.42	0.23	8.76	10.82	14.21	11.89	9.84	8.82	19.23	0.41	0.43
ENSG00000277149	TYW1B	0.68	0.35	0.69	4.33	1.64	3.11	0.58	0.84	1.23	5.72	1.18	3.07	2.68	2.64	3.06	8.78	1.44	3.36	3	1.39	1.36	4.66	1.92	2.63	0.53	0.37	3.66	0.67	1.87	1.06	1.22	0.43	0.89	4.43	1.23	1.18	0.58
ENSG00000277150	F8A3	4.08	8.1	13.32	7.73	0	5.01	6.4	5.06	0.38	0.2	0.16	0.5	7.6	0.08	4.53	3.05	0.12	0.4	0	15.52	1.2	0.41	4.06	0	7.21	1.31	0.72	1.1	13.9	15.27	0.96	0.75	29.4	0.32	0.43	1.55	15.01
ENSG00000277151	RP11-380B4.3	0.05	0	0.22	0	0	0.07	0.4	0.06	0.27	0.27	0.11	0.32	0.3	0.12	0.06	0.04	0.05	0.2	0.12	0.08	0.25	0.13	0.17	0.05	0.1	0.12	0.09	0.03	0.04	0	0.03	0.03	0.01	0.03	0.07	0.03	0.02
ENSG00000277152	RP11-622C24.2	0.05	0	0.28	0	0	0	0	0.07	0.08	0.06	0.28	0.18	1	0.09	0.33	0.14	0.11	0.07	0.09	0.15	0.06	0.16	0.27	0.14	0	0.01	0.26	0.18	0.06	0.02	0.03	0.1	0.06	0.02	0.16	0.03	0.03
ENSG00000277156	RP11-496I2.5	1.67	0.31	48.51	4.04	3.03	0	0	7.61	0	1.89	3.9	0.37	0.45	0.84	3.09	0	2.71	0.11	0.1	2.44	0.93	1	0.12	2.75	1.68	2.16	7.23	4.44	0.33	0.89	0.68	3.66	0.71	3.26	4.5	0.46	0.08
ENSG00000277157	HIST1H4D	0	0	0	0	0	0	0	0	0.8	3.46	0.39	0	0	0	0	0	0.48	0.32	0	0.44	0	1.53	0.4	0	0	0.35	0	0.88	0.34	1.84	0.37	0	0.35	1.91	0.33	0	0.33
ENSG00000277159	RP11-88E10.4	0.06	0	0	0	0	1.2	0.22	0.04	0.09	1.09	0.12	0.06	0.36	0.08	0.24	0	0	0.05	0.22	0.17	0.31	0.41	0.34	0.03	0	0	0.09	0.03	0.05	0	0.01	0.12	0.03	0.03	0.69	0.22	0.2
ENSG00000277161	PIGW	15.41	12.9	8.25	12.63	7.54	4.34	7.04	5.48	5.41	8.53	8.59	6.35	5.95	4.61	5.92	4.2	11.21	13.63	7.48	9	7.68	11.09	8.65	4.49	42.32	33.28	35.48	63.77	29.7	27.09	21.16	15.14	30.52	27.07	14.37	45.74	30.63
ENSG00000277162	DUX4L30	0	0	0	0	0	0	0	0	0	0	0	0	0	0	0	0	0	0	0	0	0	0	0	0	0	0	0	0	0	0	0	0	0	0	0	0	0
ENSG00000277168	Metazoa_SRP	0	0	0	0	0	0	0	0	0	0	0	0	0	0	0	0	0	0	0	0	0	0	0	0	0	0	0	0	0	0	0	0	0	0	0	0	0
ENSG00000277170	RP11-295D4.4	0	0	0	0	0	0	0	0	0.82	0.59	0.49	0.72	0	0.79	0	1.13	0.76	0.27	0	0.19	0.27	0.31	0.17	0	2.01	0.94	0.9	0.23	0.4	0	0.15	0.14	0.14	0.14	0.13	1.23	0.39
ENSG00000277171	RP11-191H23.1	0	0	0	0	0	0	0	0	0	0	0	0	0	0	0	0	0	0	0	0	0	0	0	0	0	0	0	0	0	0	0	0	0	0	0	0	0
ENSG00000277172	GAPDHP41	0	0	0	0	0	0	0	0	0	0	0	0	0	0	0	0.13	0	0	0	0	0	0	0	0	0	0	0	0	0	0	0	0	0	0	0	0	0
ENSG00000277173	CTD-2024F21.1	0	0	0	0	0	0	0	0	0.05	0.11	0.1	0	0.43	0	0.19	0.11	0.05	0.04	0.19	0.28	0	0	0.25	0	0	0	0.04	0.13	0	0	0	0.16	0	0.04	0.27	0	0.08
ENSG00000277174	RP11-10F11.3	0	0	0	0	0	0	0	0	0	0	0	0	0	0	0	0	0	0	0	0	0	0	0	0	0	0	0	0	0	0	0	0	0	0	0	0	0
ENSG00000277182	CTB-58E17.5	0.57	0	0.08	0.12	0	0.67	0.57	0.73	0.25	2.32	0.39	0.37	1.28	0.26	0.3	0	0.66	0.31	0.11	0.16	0.71	0.18	0.26	0.41	0.31	0.77	2.1	0.73	0.2	2.46	0.2	0.06	0.46	0.58	0.26	0.34	0.52
ENSG00000277184	SNORA9	0	0	0	0	0	0	0	0	12.78	16.8	19.34	0	0	29.79	0	0	24.82	0	0	0	0	0	13.83	0	0	0	0	0	0	0	0	0	0	0	0	0	0
ENSG00000277186	RP13-554M15.8	0	0	0	0	0	0	0	0	0.19	2.39	0.19	0	0.43	0.15	0	0	0	0	0	0	0	0	0	0.21	0	0	0	0.07	0	0	0	0	0.16	0.08	0	0	0
ENSG00000277188	NCRUPAR_1	0	0	0	0	0	0	0	0	0	0	0	0	0	0	0	0	0	0	0	0	0	0	0	0	0	0	0	0	0	0	0	0	0	0	0	0	0
ENSG00000277191	RP11-57A19.6	0	0	0	0	0	0	0	0	0	0	0	0	0	0	0	0	0	0	0	0	0	0	0	0	0	0	0	0	0	0	0	0	0	0	0	0	0
ENSG00000277194	SNORD22	0	0	0	0	0	0	0	0	23.9	13.87	64.06	85.64	0	0	0	0	0	0	0	0	0	19.19	0	0	0	0	0	0	0	0	0	0	0	0	0	0	0
ENSG00000277198	RN7SL270P	0	0	0	0	0	0	0	0	0	0	0	0	0	0	0	0	0	0.46	0	0	0.42	0	0	0	0	0	0	0	0	0	0	0	0	0.26	0	0	0
ENSG00000277199	LINC01632	0	0	0	0	0	0	0	0	0	2.44	0	0	0	0	0	0	0	0	0	0	0	0	0.14	0	0	0	0.12	0.09	0	0	0	0	0	0	0.76	0	0
ENSG00000277200	RP11-74E22.8	0.23	0	0	0	0	0	0	0	0	7.54	0.07	0.02	0.62	0	0.02	0	0.02	0.01	0.04	0.02	0	0.04	0.08	0.02	0	0.01	0.01	0	0	0	0	0	0	0	0.11	0	0
ENSG00000277202	MIR8063	0	0	0	0	0	0	0	0	0	0	0	0	0	0	0	0	0	0	0	0	0	0	0	0	0	0	0	0	0	0	0	0	0	0	0	0	0
ENSG00000277203	F8A1	39.42	41.97	11.22	39.11	3.09	21.28	10.54	72.28	27.33	14.53	21.39	16.66	13.34	16.33	15.48	22.59	23.32	42.27	8.17	23.77	36.81	14.85	14	37.47	34.29	90.98	48.18	1.04	35.03	28.43	47.15	43.28	21.58	15.13	22.89	65.68	49.11
ENSG00000277206	RP11-797H7.6	0	0	0	0	0	0	0	0	0	0	0	0	0	0	0	0	0	0	0	0	0	0	0	0	0	0	0	0	0	0	0	0	0	0	0	0	0
ENSG00000277208	RP11-12A20.11	0	0	0	0	0	0	0	0	0	0	0	0	0	0	0	0	0	0	0	0	0	0	0	0	0	0	0	0	0	0	0	0	0	0	0	0	0
ENSG00000277209	RPPH1	8.71	27.85	6.15	0	124.92	20.86	13.58	8.78	6.83	54.26	3.72	9.41	2.07	12.15	8.83	23.02	12.97	8.36	11.06	4.58	4.44	6.19	2.42	31.45	5.16	12.37	9.75	7.68	7.75	13.26	6.65	6.25	3.49	11.45	7.62	13.23	12.7
ENSG00000277210	RP11-14C10.6	0	0	0	0	0	0	0	0	0	0	0	0	0	0.03	0	0.05	0	0	0	0	0.15	0	0	0	0	0	0	0	0	0	0	0	0	0	0	0	0
ENSG00000277211	RP11-204E4.4	0	0	0	0	0	0	0	0	0	0	0	0	0	0	0	0	0	0	0	0	0	0	0	0	0	0	0	0	0	0	0	0	0	0	0	0	0
ENSG00000277213	SDR42E1P2	0	0	0	0	0	0	0	0	0	0	0	0	0	0	0	0	0	0	0	0	0	0	0	0	0	0	0	0	0	0	0	0	0.14	0	0	0	0
ENSG00000277214	RP11-70D24.3	0	0	0.72	0	0	0	0	0	0.11	0.13	0	0.49	2.33	0.18	0	0	0.13	0.18	0	0.39	0	0.43	0.45	1.78	0	0	0.1	0	0	0	0	0	0	0	0.09	0	0
ENSG00000277215	SPANXA2-OT1	0.4	0	0.58	0	0	0	0	0	0	0	0	0	0.44	0	0.74	0	0.17	0.15	0	0.1	0	0.03	0.06	0	3.11	0.02	0	0.84	0.12	0.16	0	0	0.23	0.17	0	0	0.16
ENSG00000277217	uc_338	0	0	0	0	0	0	0	0	0	0	0	0	0	0	0	0	0	0	0	0	0	0	0	0	0	0	0	0	0	0	0	0	0	0	0	0	0
ENSG00000277218	RP11-500G10.5	0	0	0	0	0	1.12	0	0	0.2	0.48	2.16	3.72	4.2	0	0	0.46	0.47	0.66	0	2.04	0.49	1.52	1.01	2.94	1.08	0	0	0	0	0.18	0.36	0.35	0	0.17	0.16	0	0
ENSG00000277223	RP11-578B16.1	1.84	0	0	0	0	0	0	1.04	0	0.23	1.65	0	0	3.29	0	0	0	0	0	0	0.31	0	0	0	0	0	0.17	0	0	0	0	0	0	0.32	0	0	0
ENSG00000277224	HIST1H2BF	0.87	1.37	0.62	0	3.39	0	1.36	0.28	0.18	1.7	1.06	3.3	0.33	1.31	0.23	0	1.71	0.97	0.06	0.47	0.41	1.36	0.5	0.1	0	0.28	0.12	1.87	0.71	0.08	0.04	0.19	0.26	0.32	0.21	0.16	0.21
ENSG00000277227	RP11-161P17.2	0	0	0	0	0	0	0	0	0	0	0	0	0	0	0	0	0	0	0	0	0	0	0	0	0	0	0	0	0	0	0	0	0	0	0	0	0
ENSG00000277228	RP11-189B4.7	0	0	0	0	0	0	0	0	0	0	0	0	0	0	0	0	0	0	0	0	0	0	0	0	0	0	0	0	0	0	0	0	0	0	0	0	0
ENSG00000277229	RP11-355N15.3	0	0	0	0	0	0	0	0	0	0.12	0.59	0.11	0.44	0	0.27	0.22	0.11	0	0	0.11	0.49	0.09	0.81	1.16	0	0	0	0	0.08	0	0	0	0	0	0	0	0
ENSG00000277232	GTSE1-AS1	0.48	7.24	0.84	0	0	0.41	0	1.35	0.27	2.21	0.58	0.15	1.11	0.26	0.13	1.02	1.06	0.72	0.64	0.5	0.31	0.48	1.3	0.63	1.09	0.61	0.84	0.84	0.48	1.47	0.6	0.11	0.37	1.64	0.29	1.26	1.04
ENSG00000277233	Metazoa_SRP	0	0	0	0	0	0	0	0	0.5	0	0	1.11	0	0	0.74	0	0	0	0	0.55	0	0	0	0	0	0	0	0	0	0	0	1.9	0	0	0	0	0.82
ENSG00000277234	RNU1-5P	0	0	0	0	0	0	0	0	0	0	0	0	0	0	0	0	0	0	0	0	0	0	0	0	0	0	0	0	0	0	0	0	0	0	0	0	0
ENSG00000277235	RP4-550H1.7	0	0	0	0	0	0	0	0	0.37	1.38	0	0	2.82	0.6	0	0	0	0	0	0	0	0	0.38	0.77	0	0	0.71	0	0.63	5.81	0	0	0.33	0	0	0	0
ENSG00000277241	RP11-114M1.3	0	0	0	0	0	0	0	0	0	0.4	0	0	0	0.53	0	0	0	0	0	0.2	0	0	0.17	0	0	0	0	0	0	0	0	0	0	0	0	0	0
ENSG00000277243	MIR3118-3	0	0	0	0	0	0	0	0	0	0	0	0	0	0	0	0	0	0	0	0	0	0	0	0	0	0	0	0	0	0	0	0	0	0	0	0	0
ENSG00000277245	RP11-48G14.3	0	0	0	0	0	0	0	0.19	0.24	0.43	0.12	0.79	4.48	0	0.49	0.27	0.41	0.2	0.16	0.14	0.1	0.23	0.61	0.77	0	0	0	0	0.1	0.11	0	0.1	0.1	0.3	0.1	0	0
ENSG00000277246	RP11-153I24.4	0	0	0	0	0	1.06	0	0	1.28	0.26	1.26	2.81	0.64	1.72	0.3	4.95	0.5	0.88	6.55	2.18	0.87	0.2	1.95	6.28	0	0	0.59	0.3	0.18	0	0	0	0	0	0	0	0
ENSG00000277247	RP11-785D18.3	0	0	0	0	0	0	0	0	1.76	0.24	0	0.74	0.56	0.27	0.57	0	0.23	0.65	0	1.06	19.16	0	1.78	0	0	0	0	0.12	0	0.78	0	1.38	0	0	0	0	0
ENSG00000277248	U2	0	0	0	0	0	0	0	0	0	0	0	0	0	0	0	0	0	0	0	0	0	0	0	0	0	0	0	0	0	0	0	0	0	0	0	0	0
ENSG00000277249	MIR6784	0	0	0	0	0	0	0	0	0	0	0	0	0	0	0	0	0	0	0	0	0	0	0	0	0	0	0	0	0	0	0	0	0	0	0	0	0
ENSG00000277250	Metazoa_SRP	0	0	0	0	0	0	0	0	0	0	0	0	0	1.05	0	0	0	0.26	1.36	0	0	0	0	0.34	0	0	0	0	0	0	0	0	0	0	0	0	0
ENSG00000277252	RP11-496I2.8	0	0	0	0	0	0	0	0	0	0	0	0	0	0	0	0	0	0	0	0	0	0	0	0	0	0	0	0	0	0	0	0	0	0	0	0	0
ENSG00000277253	RP13-580B18.2	0	0	0	0	0	0.21	0	0	0	0	0	0	0	0	0	0	0	0	0	0	0	0	0	0	0	0	0	0	0	0	0	0.01	0	0	0	0	0
ENSG00000277255	MIR7854	0	0	0	0	0	0	0	0	0	0	0	0	0	0	0	0	0	0	0	0	0	0	0	0	0	0	0	0	0	0	0	0	0	0	0	0	0
ENSG00000277258	PCGF2	30.28	23.89	33.03	17.51	14.54	25.44	25.77	38.29	15.06	36.56	14.83	7.07	33.33	6.3	21.43	4.81	17.96	20.03	7.18	14.32	17.55	15.17	15.96	14.75	17.71	16.79	24.41	27.05	13.9	28.46	25.61	26.95	31.08	31.97	35.83	31.29	35.54
ENSG00000277260	FAM74A7	0	0	0	0	0	0	0	0	0	0	0	0	0	0	0	0	0	0	0.23	0	0	0	0	0	0	0	0	0	0	0	0	0	0	0	0	0	0
ENSG00000277264	MIR6833	0	0	0	0	0	0	0	0	0	0	0	0	0	0	0	0	0	0	0	0	0	0	0	0	0	0	0	0	0	0	0	0	0	0	0	0	0
ENSG00000277265	RN7SL556P	0	0	0	0	0	0	0	0	0	0	0	0.5	0	0.73	0	0	0	0	0	0	0	0	0	0	0	0	0	0	0	0	0	0	0	0	0	0	0
ENSG00000277268	RP11-445F12.1	2.78	0	4.95	0	3.22	0	2.69	0	0	0	2.59	0.6	0.24	0	8.6	0.15	1.42	0	0	0	1.59	0	0	2.95	0.11	4.7	1.84	0	18.47	19.77	12.69	0	3.82	25.78	1.54	0.1	17.3
ENSG00000277269	MESTIT1_1	0	0	0	0	0	0	0	0	0	0	0	0	0	0	0	0	0	0	0	0	0	0	0	0	0	0	0	0	0	0	0	0	0	0	0	0	0
ENSG00000277270	RP5-827E24.1	0	0	0	0	0	0	0	0	0	0	0	0	0	0.57	0	0	0	0	0.16	0.9	0	0	0	0	0	0	0	0	0.36	0	0	0	0	0	0	0	0
ENSG00000277274	DUX4L22	0	0	0	0	0	0	0	0	0	0	0	0	0	0	0	0	0	0	0	0	0	0	0	0	0	0	0	0	0	0	0	0	0	0	0	0	0
ENSG00000277277	CH507-396I9.7	0.54	0	2.56	0	0	0.5	0	1.22	0	0.32	0.17	1.11	1.58	0.45	0.43	0.29	0.55	0.29	0.38	0.29	0.2	0.55	1.24	0.21	0.12	0.12	0.35	0.16	0	0.18	0.18	0.15	0.17	0.32	0	0.08	0.11
ENSG00000277282	IGHV1OR21-1	0	0	0	0	0	0	0	0	0	0	0	0	0	0	0	0	0	0	0	0	0	0	0	0	0	0	0	0	0	0	0	0	0	0	0	0	0
ENSG00000277283	RP1-267D11.6	2.92	3.7	0.92	0.81	0	1.34	0	2.46	2.76	1.25	2.15	2.21	3.65	0.46	1.27	0.76	1.22	1.75	1.02	2.81	0.88	1.69	1.71	3.08	1.08	3.09	4.28	1.83	0.97	1.68	1.97	1.5	2.34	2.62	2.96	1.71	2.92
ENSG00000277287	RP4-794I6.4	1.92	0	0.07	0	0	0.09	0	0.08	0.02	1.71	0.34	1.5	0.77	0.18	0.32	0.07	0.39	0.02	0.19	0.13	0.08	0.04	0.11	0.3	0	0.03	0.03	0.05	0.01	0.09	0.06	0.09	0.03	0.01	0	0.02	0.03
ENSG00000277288	C10orf142	0	0	0	0	0	0.43	4.12	0.64	0	0	0.48	0.05	2.98	0	0.19	0	0.06	0	0.21	0.12	2.13	0.05	0.67	0.32	0	0.04	0	0	0	0	0.05	0	0	0	0	0	0
ENSG00000277289	RP11-485B17.12	0	0	0	0	0	0	0	0	0	0	0	0	0	0	0	0	0	0	0	0	0	0	0	0	0	0	0	0	0	0	0	0	0	0	0	0	0
ENSG00000277290	RP11-326C3.16	2.08	21.66	0.67	0	0	0	0	0	4.72	17.29	4.88	8.19	10.85	20.43	4.2	10.97	11.1	6.11	3.47	5.05	8.92	6.4	6.3	2.08	4.23	2.09	1.85	1.59	0.62	0	0.23	0.89	1.29	0.66	1.21	1.33	0.4
ENSG00000277295	RN7SL489P	0	0	0	0	0	0	0	0	0	0	0	0	0	0	0	0	0	0	0	0	0	0	0	0	0	0	0	0	0	0	0	0	0	0	0	0	0
ENSG00000277297	ATP5A1P10	0	0	2.32	0	0	0.23	0	0.52	0	0	0	1	0.05	0	0	0.19	1.42	0	0	0.95	0.08	0	0.3	0	0	0	0.28	0	0.11	0.11	0.25	0.05	0.16	0	0	0.02	2.54
ENSG00000277299	RP11-837J7.4	0	0	0	0	0	0	2.18	0.41	1.75	4.04	4.45	13.82	9.36	5.9	6.42	11.95	3.84	3.54	0.56	14.4	3.1	5.48	4.29	9.93	0	0	0	0	0	0	0	0	0.22	1.21	0.44	0	0
ENSG00000277301	RP5-1184F4.7	0	0	0.1	0	0	0	0	0	0	0.03	0	0.43	0.17	0.04	0.07	0.06	0	0	0.04	0	0.02	0.03	0.06	0.15	0	0	0	0	0	0	0	0	0	0	0	0	0
ENSG00000277304	RP11-989E6.13	0.21	0.51	0.45	0	0	0.25	0	0.09	0	0	0.06	0.28	0.13	0	0.07	0	0.54	0.21	0.08	0.23	0.33	0.22	0.32	0	0.73	0.5	0.76	0.11	0.58	2.05	0.73	0.98	0.92	0.52	0	0.79	1.85
ENSG00000277306	uc_338	0	0	0	0	0	0	0	0	0	0	0	0	0	0	0	0	0	0	0	0	0	0	0	0	0	0	0	0	0	0	0	0	0	0	0	0	0
ENSG00000277308	Metazoa_SRP	0	0	0	0	0	0	0	0	0	0	0	0	0	0	0	0	0	0	0	0	0	0	0	0	0	0	0	0	0	0	0	0	0	0	0	0	0
ENSG00000277310	RP11-699C17.1	2.16	2.45	0.74	0	0	0	0	0.65	0	0.49	0.4	0.89	3.05	3.59	0	0.47	0	1	0.28	0.69	1.5	0.39	0.41	0.21	0	0.51	0.19	0	0	0	0	0	0	1.42	0.49	0.77	0.16
ENSG00000277311	Six3os1_2	0	0	0	0	0	0	0	0	0	0	0	0	0	0	0	0	0	0	0	0	0	0	0	0	0	0	0	0	0	0	0	0	0	0	0	0	0
ENSG00000277313	7SK	0	0	0	0	0	0	0	0	0	0	0	0.28	0	0	0.37	0.57	0	0	0	0	0	0.24	0.19	0.25	0	0	0	0	0	0	0	0	0	0	0	0	0
ENSG00000277315	RP1-209B9.2	0	0	0	0	0	0	0	0	0	0	0	0	0	0	0	0	0	0	0	0	0	0	0	0	0	0	0	0	0	0	0	0	0	0	0	0	0
ENSG00000277319	RP11-326L9.2	0	0	0	0	0	0	0	0	0	0	0	0	0	0	0	0	0	0	0	0	0	0	0	0	0	0	0	0	0	0	0	0	0	0	0	0	0
ENSG00000277320	PCA3_2	0	0	0	0	0	0	0	0	0	0	0	0	0	0	0	0	0	0	0	0.37	0	0	0	0	0	0	0	0	0	0	0	0	0	0	0	0	0
ENSG00000277322	GOLGA6L6	0	0	0	0	0	0	0	0	0.01	0.28	0	0	0	0	0	0	0.1	0	0	0.02	0	0	0	0	0	0	0	0	0	0	0	0	0	0	0	0	0
ENSG00000277324	RP11-850A17.1	0.34	0	0.23	0	0	0	0	0.23	0.12	0.31	0.31	0.17	0.54	0.1	0.24	0.26	0.34	0.2	0.12	0.72	0.08	0.09	0.15	0.26	0.1	0.23	0.5	0.05	0.06	0.09	0	0	0.06	0.22	0.07	0.13	0.05
ENSG00000277327	SPDYE20P	0	0	0	0	0	0	0	0	0	0	0.1	0	0	0	0	0	0	0	0	0	0	0.2	0	0	0	0	0	0	0	0	0	0	0	0	0	0	0
ENSG00000277332	AC145123.2	0	0	0	0	0	0	0	0	0	0	0	0	0	0	0	0	0	0	0	0	0	0	0	0	0	0	0	0	0	0	0	0	0	0	0	0	0
ENSG00000277340	RP11-157L3.3	0	0	0	0	0	0	0	0	0	0	0	0	1.36	0	0	0	0	0	0	0	0	0	0	0	0	0	0	0	0	0	0	0	0	0	0	0	0
ENSG00000277341	RNU6-489P	0	0	0	0	0	0	0	0	0	0	0	0	0	0	0	0	0	0	0	0	0	0	0	0	0	0	0	0	0	0	0	0	0	0	0	0	0
ENSG00000277342	RP11-843B15.4	1.58	2.22	0	0	0	0	8.57	0	4.17	1.33	2.06	2.44	0.83	1.11	1.33	0	0.8	1.5	0.19	2.08	0.11	3.06	0.85	1.33	1.7	1.02	0.38	0.67	2.15	2.24	2.02	0.48	0.95	2	1.45	5.21	1.54
ENSG00000277344	RNU1-6P	0	0	0	0	0	0	0	0	0	0	0	0	0	0	0	0	0	0	0	0	0	0	0	0	0	0	0	0	0	0	0	0	0	0	0	0	0
ENSG00000277349	RP11-356C4.6	0	0.03	0	0	0	0	0	0	0	0	0	0.1	0	0.44	0	0	0	0	0.04	0.06	0.1	0	0	0	0	0	0	0.02	0	0	0	0	0	0	0	0	0
ENSG00000277350	RP11-395E19.6	0	0	0.58	0	0	0	0	0	0	0	0	0	0	0.07	0	0	0	0	0.06	0	0	0	0	0	0	0	0	0.06	0	0.04	0	0	0	0	0	0	0
ENSG00000277351	RP11-325L12.6	0.25	30.08	0	0	0	1.11	0	0	0.98	0.13	0.11	0.12	0.32	0.17	0.59	0.49	0	0.36	1.03	0.13	0	0.31	0.44	0.35	0	0	0	0	0	0	0	0	0	0	0	0	0
ENSG00000277352	KB-68A7.2	0	0	0	0	0	0	0	0	0	0.24	0	0.11	0	0	0	0	0	0	0	0	0	0	0.31	0	0	0	0	0	0	0	0	0	0	0	0	0	0
ENSG00000277357	NPAP1P7	0	0	0	0	0	0	0	0	0	0	0	0	0	0	0	0	0	0	0	0	0	0	0	0	0	0	0	0	0	0	0	0	0	0	0	0	0
ENSG00000277358	RP11-321C24.4	0	0	0	0	0	0	0	0	0	0	0	0	0	0	0	0	0	0	0	0	0	0	0	0	0	0	0	0	0	0	0	0	0	0	0	0	0
ENSG00000277363	SRCIN1	1	0.34	0.4	2.21	0	0.26	0	0	0.16	6.89	0.91	0.48	8.94	0.2	0.44	0.1	1.65	0.05	0.04	0.25	0.33	0.56	0.1	1.31	0	0.34	1.23	0	0.1	0.72	0.03	0.03	1.24	0	0.95	1.42	0.35
ENSG00000277367	RP11-536C10.26	0	0	0	0	0	0.05	0	0	0	0.23	0	0	0	0	0	0	0	0	0	0	0	0	0.04	0.1	0	0	0	1.87	0	0	0	0	0	0	0.09	0	0
ENSG00000277368	RP11-380N8.7	0	0	0.63	0	0	0	0	0.83	0.17	0	0.34	0	0	0	0	0	0	0	0	0.2	0.16	0.5	0.18	0	0	0.43	1.56	0.66	0.14	1.63	0.79	0	0.34	0.3	0.16	0	0.14
ENSG00000277369	RP11-486I11.2	1.72	4.61	0.82	1.61	0	0.14	0	0.94	1.32	0.86	1.17	1.61	1.2	1.03	1.17	0.33	0.92	1.16	0.49	0.43	0.67	1.05	1.2	1.11	0.45	0.3	0.99	0.3	0.59	0.98	0.33	0.5	0.94	0.66	0.12	0.27	0.93
ENSG00000277370	SNORD49A	0	0	0	0	0	0	0	0	0	0	0	0	0	0	0	0	0	0	0	0	0	0	0	0	0	0	0	0	0	0	0	0	0	0	0	0	0
ENSG00000277371	Metazoa_SRP	0	0	0	0	0	0	0	0	0	0	0	0.58	0	0	0	0	0	0	0	0	0	0	1.05	0	0	0	0	0	0.45	0	0.99	0	0	0	0	0.42	0
ENSG00000277373	RP11-462D18.4	0	8.61	0	0	0	0	0	0	0	0.37	0.59	0.33	0.91	0	0	0	0.36	0.25	0	0.34	0.25	0.29	0	5.66	0.71	0.52	0	0.22	0.25	0	0.84	0	0	0.28	0	0	0
ENSG00000277379	MIR6724-3	0	0	0	0	0	0	0	0	0	0	0	0	0	0	0	0	0	0	0	0	0	0	0	0	0	0	0	0	0	0	0	0	0	0	0	0	0
ENSG00000277382	RP11-318A15.8	3.11	0	2.7	0	0	0	0	0	1	0.62	0.98	0	0.76	0	0.74	0	1.2	0.81	0	1.1	0.81	0.48	1.51	1.02	0	0	1.96	1.51	0	0	0	0.48	0	0.5	0.42	0	0.41
ENSG00000277383	CTD-3001H11.2	2.06	0	2.5	0	0	1.5	0	1.99	0.12	0.14	0.82	0.13	0.18	0	0.32	0	0.55	0.3	0	0.27	0.29	0.23	0.12	0.51	1.17	0.58	6.03	1.31	3.17	1.91	0.32	0.61	1.01	0.3	0.19	1.68	0.66
ENSG00000277385	Metazoa_SRP	0	0	0	0	0	0	0	0	0	0	0	0	0	0	0	0	0	0	0	0	0	0	0	0	0	0	0	0	0	0	0	0	0	0	0	0	0
ENSG00000277386	RP11-141M1.4	0	5.82	0	0	0	0	0	0	0.91	1.09	0.3	0	0.45	0.24	1.66	1.04	0	0.13	0	0.17	0	0.87	0.31	0	0	0	0	0.11	0.62	0.14	0.69	0.26	0	0.26	0	0.45	0.24
ENSG00000277387	MIR8058	0	0	0	0	0	0	0	0	0	0	0	0	0	0	0	0	0	0	0	0	0	0	0	0	0	0	0	0	0	0	0	0	0	0	0	0	0
ENSG00000277388	MIR8053	0	0	0	0	0	0	0	0	0	0	0	0	0	0	0	0	0	0	0	0	0	0	0	0	0	0	0	0	0	0	0	0	0	0	0	0	0
ENSG00000277391	MIR6881	0	0	0	0	0	0	0	0	0	0	0	0	0	0	0	0	0	0	0	0	0	0	0	0	0	0	0	0	0	0	0	0	0	0	0	0	0
ENSG00000277396	Metazoa_SRP	0	0	0	0	0	1.16	0	0	0	0.8	0	0	0	0	0	0	0	0	0	0	0	0	0	0	0	0	0	0	0	0	0	0	0	0	0	0	0
ENSG00000277397	RP5-1024G6.9	0	0	0	0	0	0	0	0	0	0	0	0	0	0	0	0	0	0	0	0	0	0	0	0	0	0	0	0	0	0	0	0	0	0	0	0	0
ENSG00000277399	GPR179	0.03	0	0.02	0	0	0.08	0	0.11	0.02	0.03	0.01	0.04	0.01	0.09	0.07	0.02	0.01	0	0.01	0	0	0.02	0.01	0.09	0	0	0.02	0	0	0.01	0.02	0	0.01	0	0	0	0
ENSG00000277402	MIR6891	0	0	0	0	0	0	0	0	0	0	0	0	0	0	0	0	0	0	0	0	0	0	0	0	0	0	0	0	0	0	0	0	0	0	0	0	0
ENSG00000277406	CH17-385C13.2	0	0	0	0	0	0.76	0	0	0.77	0.87	0.23	3.64	1.36	0	0.28	0	0.21	0.15	0.1	1.06	0	0.88	1.39	0	0	0	0.16	0	0	0	0	0	0.15	0	0	0.13	0
ENSG00000277408	RP3-425C14.7	0	0	0	0	0	0	0	0	0	0	0	0	0	0	0	0	0	0	0	0	0	0	0	0	0	0	0	0	0	0	0	0	0	0	0	0	0
ENSG00000277410	RP1-139G21.4	0	0	0	0	0	0	0	0	0	0	0	0	0	0	0	0	0	0	0	0	0	0	0	0	0	0	0	0	0	0	0	0	0	0	0	0	0
ENSG00000277411	5S_rRNA	0	0	0	0	0	0	0	0	0	0	0	0	0	0	0	0	0	0	0	0	0	0	0	0	0	0	0	0	0	0	0	0	0	0	0	0	0
ENSG00000277412	RP11-101E5.6	0	0	0	0	0	0	0	0	0	0	0	0	0	0	0	0.01	0	0.01	0	0	0	0	0	0	0	0	0	0.02	0	0	0	0	0	0	0	0	0
ENSG00000277413	uc_338	0	0	0	0	0	0	0	0	0	0	0	0	0	0	0	0	0	0	0	0	0	0	0	0	0	0	0	0	0	0	0	0	0	0	0	0	0
ENSG00000277418	5S_rRNA	0	0	0	0	0	0	0	0	0	0	0	0	0	0	0	0	0	0	0	0	0	0	0	0	0	0	0	0	0	0	0	0	0	0	0	0	0
ENSG00000277420	CH17-408M7.1	0	0	0	0	0	0	0	0	0	0.17	0.68	0.41	2.46	0.83	0.26	0	0.26	0.27	0.15	0	0.1	0.73	0.19	0.08	0	0	0.17	0	0	0	0	0	0	0	0	0	0
ENSG00000277422	REXO1L6P	0	0	0	0	0	0	0	0	0	0	0	0	0	0.03	0	0	0	0	0	0	0	0	1.25	0	0	0.05	0	0	0	0	0	0	0	0	0	0	0.03
ENSG00000277423	RP11-173P15.9	2.1	0	0.96	0	0	0	0	0.68	0.21	0.26	0	1.63	0	1.03	0.59	0	0.5	0.17	0.89	0.24	0.17	0	0.65	0.67	0	0.35	0.59	0	0.7	0.95	0.58	0.38	1.47	0.37	0	0	1.36
ENSG00000277425	RP5-1116H23.3	0	0	0	0	0	0	0	0	0.11	0	0	0.24	0	0	0	0	0	0.28	0	0.13	0	0	0	0.12	0	0	0.2	0	0	0	0	0	0	0.09	0	0	0.09
ENSG00000277426	CTD-2206N4.5	0	0	0	0	0	0	0	0	0	0	0	0	0	0	0	0	0	0	0	0	0	0	0	0	0	0	0	0	0	0	0	0	0	0	0	0	0
ENSG00000277427	XXbac-BPG154L12.5	0	0	0	0	0	0	0	0	0	0	0	0.21	0	0	0	0	0	0	0	0	0	0	0	0	0	0	0	0	0	0	0	0	0	0	0	0	0.08
ENSG00000277435	RP11-1180F24.1	0.81	0	0	0	0	0	0	0	0	0	0.18	0.39	0.66	0.14	0.12	0	0.1	0	0	0.1	0.15	0.13	0.09	0.48	0.34	0.14	0.08	0.3	0	0	0	0.15	0.15	0	0	0.07	0
ENSG00000277436	REXO1L5P	0	0	0	0	0	0	0	0	0	0	0	0	0	0	0	0	0	0	0	0	0	0	0	0	0	0	0	0	0	0	0	0	0	0	0	0	0
ENSG00000277437	MIR3687-1	0	0	0	0	0	0	0	0	0	0	0	0	0	0	0	0	0	0	0	0	0	0	0	0	0	0	0	0	0	0	0	0	0	0	0	0	0
ENSG00000277438	KDM5DP1	0	0	0	0	0	0	0	0	0	0	0	0	0	0.73	0	0	0	0	0	0	0	0	0	0	0	0	0	0	0	0	0	0	0	0	0	0	0
ENSG00000277440	RP11-295D4.5	0	0	0.87	0	0	0	0	0	0.47	0.99	0.59	0.13	1.77	0.94	0.48	0	0.55	0.49	0.48	0.27	0.1	0.23	0.12	1.77	0	0.39	0.43	0.73	0.48	0.32	0	0	0.2	0.2	0	0.09	0.09
ENSG00000277443	MARCKS	61.03	101.64	193.85	181.25	42.98	21.78	166.07	79.97	144.76	95.82	150.75	53.62	21.1	88.71	86.6	59.76	129.72	73.77	55.85	105.44	79.25	100.34	249.12	79.4	50.17	79.05	108.97	19.24	63.77	50.52	48.71	94.03	108.81	123.99	196.37	35.18	80.07
ENSG00000277444	ZEB2_AS1_4	0	0	0	0	0	0	0	0	0	0	0	0	0	0	0	0	0	0	0	0	0	0	0	0	0	0	0	0	0	0	0	0	0	0	0	0	0
ENSG00000277446	Metazoa_SRP	0	0	2.62	0	0	0	0	0	0	0	0	0	0	0	0	0	0	0	0	0	0.01	0	0	0	0	0.23	2.1	0	0	0	0	0.67	0.01	0	1.09	0	0
ENSG00000277447	RP11-193E15.4	0	0	0	0	0	0	0	0	0	0	0	0	0	0	0	0	0	0	0	0	0	0	0	0	0	0	0	0	0	0	0	0	0	0	0	0	0
ENSG00000277448	RP11-538C21.2	0	0	0.06	0	0	0	0	0	0	0.08	0	0	0	0	0	0.26	0	0	0	0	0.1	0	0	0.02	0	0	0	0	0	0	0	0	0	0	0	0	0
ENSG00000277449	CEBPB-AS1	0.07	0.84	0.72	0	0	0.47	0	0.25	0.41	0.51	0.55	0.37	1.92	0.3	0.12	0.43	0.12	0.3	0.79	0.15	0.28	0.43	0.4	0.66	0.57	0.37	0.66	0.32	1.19	1.47	0.05	0.17	0.14	0.17	0.42	0.6	0.13
ENSG00000277450	CTB-96E2.10	0	0	0	0	0	0	0	2.35	0.42	1.54	0	2.3	0.63	0	1.82	0	0.99	0.68	0	0	0.67	1.19	0.84	2.57	0	1.46	0.4	0	0	0	0	0.78	0	0	0.35	1.63	0.34
ENSG00000277452	RN7SL473P	0	0	0	0	0	0	0	0	5.78	4.96	2.61	4.43	4.74	0	3.9	2.08	0	2.89	6.91	0.98	0.36	1.27	2.69	0.91	3.19	0	0	0	0	0	0.42	0	0	0.43	0	0.35	0
ENSG00000277453	CTC-492K19.7	0	0	0	0	0	0	0	0	0.35	0.42	0.12	0	0.35	0.18	0	0	0	0.19	0.16	0.13	0.48	0	0.36	0.12	0	0.09	0.85	0.32	0	0.52	0.11	0	0.1	0	0.09	0.09	0
ENSG00000277455	Metazoa_SRP	0	0	0	0	0	0	0	0	0	0	0	0	0	0	0	0	0	0	0	0	0	0	0	0	0	0	0	0	0	0	0	0	0	0	0	0	0
ENSG00000277458	RP11-166B2.9	0	0	0	0	0	0	0	0	0	0	0	0	0	0	0	0	0	0	0	0	0	0	0	0	0	0	0	0	0	0	0	0	0	0	0	0	0
ENSG00000277459	RP11-732A21.3	3.8	2.5	1.64	5.36	0	1	0	1	0.63	0.25	1.56	0.23	0.94	0	0	0	0.12	0.17	0.14	0.36	0.52	0	0.32	0.78	5.09	2.54	9.87	4.53	4.73	5.89	3.22	24.14	2.5	5.22	2.83	1.72	6.13
ENSG00000277460	TTC28-AS1_1	0	0	0	0	0	0	0	0	0	0	0	0	0	0	0	0	0	0	0	0	0	0	0	0	0	0	0	0	0	0	0	0	0	0	0	0	0
ENSG00000277462	ZNF670	3.93	2.06	3.18	0	0	1.51	0	1.77	1.85	2.36	2.47	2.27	2.18	2.74	3.33	0.75	5.62	2.12	1.02	4.13	5.06	1.06	2.69	1.73	5.91	4.93	5.69	9.64	6.31	5.7	6.17	3.07	5.36	4.43	4.88	4.01	3.23
ENSG00000277463	CTD-3035K23.6	0	0	0	0	0	0	0	0	0	0.25	0.61	0	0.62	0.33	0.29	1.43	0	0	0.29	0	0	0.39	0	0	0	0	0.38	0.43	0	0	0	0	0	0.18	0	0	0.16
ENSG00000277464	RN7SL286P	0	0	0	0	0	0	0	0	0	0	0	0	0.24	0	0	0	0	0	0	0	0	0	0.12	0.16	0	0	0	0	0	0	0	0	0	0.31	0	0	0
ENSG00000277465	AL137067.1	0	0	0	0	0	0	0	0	0	0	0	0	0	0	0	0	0	0	0	0	0	0	0	0	0	0	0	0	0	0	0	0	0	0	0	0	0
ENSG00000277466	RP11-349F21.1	0	0	0	0	0	0	0	0	0	0	0	0	0	0	0	0	0	0	0	0	0	0	0	0	0	0	0	0	0	0	0	0	0	0	0	0	0
ENSG00000277467	RN7SL628P	0	0	0	0	0	0	0	0	0	0	0	0	0	0	0	0	0	0	0	0	0	0	0.44	0	0	0	0.93	0	0	0	0	0	0	0	0	0	0
ENSG00000277468	TCL6_3	0	0	0	0	0	0	0	0	0	0	0	0	0	0	0	0	0	0	0	0	0	0	0	0	0	0	0	0	0	0	0	0	0	0	0	0	0
ENSG00000277469	HOTTIP_3	0	0	0	0	0	0	0	0	0	0	0	0	0	0	0	0	0	0	0	0	0	0	0	0	0	0	0	0	0	0	0	0	0	0	0	0	0
ENSG00000277473	Metazoa_SRP	0	0	0	0	0	0	0	0	0	0	0	0	0	0	0	0	0	0	0	0	0	0	0	0	0	0	0	0	0	0	0	0	0	0	0	0	0
ENSG00000277474	MIR6894	0	0	0	0	0	0	0	0	0	0	0	0	0	0	0	0	0	0	0	0	0	0	0	0	0	0	0	0	0	0	0	0	0	0	0	0	0
ENSG00000277476	RP11-147L13.13	2.38	2.11	2.47	2.97	2.43	7.72	2.81	8.83	2.44	4.55	2.02	6.64	11.07	6.49	2.27	2.1	1.83	1.36	1.98	2.01	3.92	1.65	2.36	4.88	0.48	2.68	1.73	0.4	0.58	1.33	0.62	0.87	0.78	0.63	0.73	0.81	1.68
ENSG00000277478	MIR6165	0	0	0	0	0	0	0	0	0	0	0	0	0	0	0	0	0	0	0	0	0	0	0	0	0	0	0	0	0	0	0	0	0	0	0	0	0
ENSG00000277479	AL022345.10	0	0	0	0	0	0	0	0	0	0	0	0	0	0	0	0	0	0	0	0	0	0	0	1.01	0	0	0	0	0	0	0	0	0	0	0	0	0
ENSG00000277481	PKD1L3	0.05	0	0.01	0.13	0	0	0	0.05	0.08	0.05	0.06	0.07	0.03	0	0.05	0	0.02	0.05	0.02	0.01	0.04	0.06	0.07	0.02	0	0	0.02	0	0	0	0	0	0	0	0	0	0
ENSG00000277482	RP11-762H8.5	0	0	0	0	0	0	0	0	0	0	0	0	0	0	0	0	0	0	0	0	0	0	0	0	0	0	0	0	0	0	0	0	0	0	0	0	0
ENSG00000277483	RN7SL321P	0	0	0	0	0	0	0	0	0	0	0	0	0	0	0	0	0	0	0	0	0	0	0	0	0	0	0	0	0	0	0	0	0	0	0	0	0
ENSG00000277486	SAGE3P	0	0	0	0	0	0	0	0	0	0	0	0	0	0	0	0	0	0	0	0	0	0	0	0	0	0	0	0	0	0	0	0	0	0	0	0	0
ENSG00000277488	5S_rRNA	0	0	0	0	0	0	0	0	0	0	0	0	0	0	0	0	0	0	0	0	0	0	0	0	0	0	0	0	0	0	0	0	0	0	0	0	0
ENSG00000277490	RP11-1082I11.2	0	0	0	0	0	0	0	0	0	0	0	0	0	0	0	0	0	0	0	0	0	0	0	0	0	0	0	0	0	0	0	0	0	0	0	0	0
ENSG00000277491	RP11-676J12.9	0	0	0	0	0	0	0	0	0.16	0.38	0.94	0.35	0.71	1.52	0.65	0.73	0.92	0.26	0.65	0.36	0.26	0.3	4.18	1	0	0.39	0	0	0.9	0.14	0.14	0.82	0.68	0.13	0.13	0.24	0.13
ENSG00000277492	ACEA_U3	0	0	0	0	0	0	0	0	0	0	0	0	0	0	0	0	0	0	0	0	0	0	0	0	0	0	0	0	0	0	0	0	0	0	0	0	0
ENSG00000277493	RP11-255H23.5	0	0	0	0	0	0	0	0	0	0	0	0	0	0	0	0	0	0	0	0	0	0	0	0	0	0	0	0	0	0	0	0	0	0	0	0	0
ENSG00000277494	GPIHBP1	0.89	6.76	1.57	1.37	0	3.14	0	6.33	4.16	0.48	1.45	0.41	1.5	0.1	0.77	0.69	0.14	1.33	1.04	0.82	0.32	0.18	1.15	0.09	0	0	0	0	0	0.04	0	0	0	0	0	0.12	0
ENSG00000277496	RP11-93B14.9	1.82	0.41	0.28	3.24	0	0.82	3.01	0.4	0.24	0.38	0.66	2.93	3.05	0.25	1.11	0.48	1.29	2.25	0.57	0.9	1.28	0.52	0.7	0.65	0.64	0.37	0.79	0.02	0.9	0.1	0.82	1.25	0.3	0.42	0.43	0.61	0.39
ENSG00000277498	RP11-681L4.2	0	0	0	0	0	0	0	0	0.02	0.14	0.02	0	0.18	0.04	0.03	0.05	0	0	0	0	0	0.02	0.05	0.1	0.67	0	0.02	0.05	0.04	0.13	0	0	0.02	0.02	0.02	0.02	0
ENSG00000277499	RP11-144M17.1	0	0	0	0	0	0	0	0	0	0	0	0	0	0	0	0	0	0	0.08	0	0	0	0.23	0	0	0	0	0	0.05	0	0	0	0	0	0	0	0
ENSG00000277500	RP11-456J20.2	0	0	0	0	0	0	0	0	0	0	0	0	0	0	0	0	0	0	0	0	0	0	0	0	0	0	0	0	0	0	0	0	0	0	0	0	0
ENSG00000277501	RP11-697E22.2	0	0	0	0	0	0	0	0	0	0.38	0.33	0.12	0.31	0.17	0.14	0	0.24	0	0	0.12	0.17	0	0	0	0	0	0.19	0	0	0.47	0.19	0	0	0.09	0.25	0	0.08
ENSG00000277502	uc_338	2.28	0	0	0	0	0	0	0	0	0	0	8.03	0	0	11.33	0	0	7.46	0.54	0	5.48	0	2.16	0	0	0	0.95	0	12.64	0	0	0.99	0	4.85	0.98	23.48	0
ENSG00000277504	RP11-278A23.4	0	0	1.62	0	0	0	0	0	0.14	1.63	0.14	0	0.2	0	0	0	0	0	0	0	0	0	0	0.58	0.21	0.22	0.12	0.19	0	0	0.12	0	0	0	0.33	0	0
ENSG00000277505	RP11-467N20.6	0	0	0	0	0	0	0	0	0	0	0	0	0	0	0	0	0	0	0	0	0	0	0	0	0	0	0	0	0	0	0	0	0	0	0	0	0
ENSG00000277506	RN7SL802P	0	0	0	0	0	0	0	0	0	0	0	0	0	0	0	0	0	0	0	0	0	0	0	0	0	0	0	0	0	0	0	0	0	0	0	0	0
ENSG00000277508	BSNDP3	0	0	0	0	0	0	0	0	0	0	0	0	0	0	0	0	0	0	0	0	0	0.27	0	0	0	0	0	0.6	0.23	0	0	0	0	0.25	0	0	0
ENSG00000277509	RP11-944L7.6	0	0	0	0	0	0	0	0	0	0	0	0	0	0	0	0	0	0	0	0	0	0	0	0	0	0	0	0	0	0	0	0	0	0	0	0	0
ENSG00000277510	Metazoa_SRP	0	0	0	0	0	0	0	0	0	0	0	0	0	0	0	0	0	0	0	0	0	0	0	1.4	0	0	0	0	0	0	0	0	0	0	0	0	0
ENSG00000277511	CTD-2095E4.5	2.71	2.04	0.63	5.98	2.42	1	0	1.3	1.75	2.13	4.77	2.95	2.41	3.8	4.13	0.45	11.75	3.89	1.26	3.15	1.12	2.39	1.11	8.95	0.1	0.11	0.67	0.92	0.43	0.3	0.24	0.23	0.63	0.33	0.11	0.85	0.27
ENSG00000277512	SNORD65	0	0	0	0	0	0	0	0	0	0	0	0	0	0	0	0	0	0	0	0	0	0	0	0	0	0	0	0	0	0	0	0	0	0	0	0	0
ENSG00000277513	RP3-393B19.1	0	0	0	0	0	0	0	0	0	0	0	0	0	0	0	0	0	0	0	0	0	0	0	0	0	0	0	0	0	0	0	0	0	0	0	0	0
ENSG00000277514	OR52Q1P	0	0	0	0	0	0	0	0	0	0	0	0	0	0	0	0	0	0	0	0	0	0	0	0	0	0	0	0	0	0	0	0	0	0	0	0	0
ENSG00000277515	RN7SL495P	0	0	0	0	0	0	0	0	0	0	0	0	0	0	0	0	0	0	0	0	0	0	0	0	0	0	0	0	0	0	0	0	0	0	0	0	0
ENSG00000277516	RP11-541G7.4	0	0	0	0	0	0	0	0	0	0	0	0	0	0	0	0	0	0	0	0	0	0	0	0	0	0	0	0	0	0	0	0	0	0	0	0	0
ENSG00000277519	OFD1P16Y	0	0	0	0	0	0	0	0	0	0	0	0	0	0	0	0	0	0	0	0	0	0	0	0	0	0	0	0	0	0	0	0	0	0	0	0	0
ENSG00000277521	MIR8078	0	0	0	0	0	0	0	0	0	0	0	0	0	0	0	0	0	0	0	0	0	0	0	0	0	0	0	0	0	0	0	0	0	0	0	0	0
ENSG00000277524	SMAD5-AS1_3	0	0	0	0	0	0	0	0	0	0	0	0	0	0	0	0	0	0	0	0	0	0	0	0	0	0	0	0	0	0	0	0	0	0	0	0	0
ENSG00000277526	RP11-378A12.1	0	0.3	0	0	0	0	0	0	0	0	0	0	0	0.04	0	0	0	0	0	0	0	0	0.03	0	0	0	0	0	0	0	0	0	0	0	0.05	0	0
ENSG00000277527	LINC01796	0	0	0	0	0	0	0	0	0	0	0	0	0	0	0	0	0	0	0	0	0	0	0	0	0	0	0	0	0	0	0	0	0	0	0	0	0
ENSG00000277529	NF1P10	0	0	0	0	0	0	0	0	0	0	0	0	0	0	0	0	0	0	0	0	0	0	0	0	0	0	0	4.32	0	0	0	0.28	0	0	0	0	0
ENSG00000277531	LLNLF-187D8.1	0	0	0.07	0	0	0	0	0	0	4.92	0	0	0.02	0	0	0.02	0.01	0	0.04	0	0.22	0.02	0.01	0.01	0	0.02	0	0	0	0	0	0	0	0	0	0	0
ENSG00000277532	CTD-2319I12.9	0	0	0	0	0	0	0	0	0	0	0	0	0	0	0	0	0	0	0	0	0.09	0	0	0	0	0	0	0	0	0	0	0	0	0	0	0	0
ENSG00000277533	MIR8077	0	0	0	0	0	0	0	0	0	0	0	0	0	0	0	0	0	0	0	0	0	0	0	0	0	0	0	0	0	0	0	0	0	0	0	0	0
ENSG00000277534	RP11-9E17.1	1.63	1.35	1.47	1.18	0	0.46	1.13	0.75	0.38	6.93	1.29	0.97	2.71	11.13	1.26	0.33	4.47	1.09	0.76	1.18	0.67	2.58	0.57	2.35	2.65	2.76	2.04	1.33	0.96	2.8	1.56	0.6	2.15	1.09	2.07	0.58	1.04
ENSG00000277535	RP13-347D8.7	0	0	0	0	0	0	0	1.16	0	0	0	0	0	0	0	0	0	0	0	0	0	0	0	0	0	0	0	0	0	0	0	0	0.04	0	0	0.03	0.04
ENSG00000277539	RP11-298C2.1	0	0	0	0	0	2.52	0	0	0.18	0	0.18	0.4	0	0.59	0.25	0	0	0.15	0.26	0.42	0	0	0.56	0.19	0	0	0	0	0	0	0	0	0	0	0	0	0
ENSG00000277541	ZNF630-AS1	0	0	0	0	0	0	0	0	0	0	0	0.26	0.35	0	0	0	0	0	0	0	0	0	0	0	0	0	0	0	0	0	0	0	0	0	0	0	0
ENSG00000277542	HOXB13-AS1_2	0	0	0	0	0	0	0	0	0	0	0	0	0	0	0	0	0	0	0	0	0	0	0	0	0	0	0	0	0	0	0	0	0	0	0	0	0
ENSG00000277543	RP11-452L6.8	0	0	0	0	0	0	0	0	0.17	0.51	0.34	0	0	0	0	0	0	0	0.25	0.2	0	0	0	0.36	0	0	0	0	0	0	0	0	0	0	0	0.26	0
ENSG00000277544	RP11-746P2.6	0	0	0	0	0	0	0	0	0	0.75	0	0	0	0.27	0	0	0	0.05	0	0	0	0	0	0.06	0	0	0.05	0	0	0	0	0	0	0	0	0.04	0
ENSG00000277545	RP11-73M11.3	0	0	0	0	0	0.8	0	0	0.46	0.68	0.57	0.13	1.72	0.18	0.31	0.26	0.4	0.19	0.16	0	0.38	0	0.35	0.12	0	0	0	0	0	0	0	0	0	0	0	0	0
ENSG00000277548	RP11-139H15.6	0	0	0	9.86	0	4.14	0	2.32	1.12	0.54	2.41	4.41	1.68	1.08	0.31	2.07	0.52	0.92	3.42	1.01	0.55	0.21	2.49	0.47	0	0.19	0.62	0	0	0	0.2	0	0.39	0.2	0.36	0.17	0.18
ENSG00000277549	RP11-359P14.3	0	0	0	0	0	0	0	0	0	0	0	0	0	0	0	0	0	0	0	0	0	0	0	0	0	0	0	0	0	0	0	0	0	0	0	0	0
ENSG00000277550	RP5-1057B20.3	0	0	0	0	0	0	0	0	0	0.37	0.14	0.19	0.32	0.05	0.14	0.39	0.12	0.03	0	0.08	0	0.03	0	0.73	0	0	0	0.12	0	0.13	0	0.03	0	0	0	0.05	0
ENSG00000277553	HOTTIP_4	0	0	0	0	0	0	0	0	0	0	0	0	0	0	0	0	0	0	0	0	0	0	0	0	0	0	0	0	0	0	0	0	0	0	0	0	0
ENSG00000277556	OR13C5	0	0	0	0	0	0	0	0	0	0	0	0	0.26	0.09	0	0.07	0	0	0	0	0	0	0	0	0	0	0	0	0	0	0	0	0	0	0	0	0
ENSG00000277558	RP3-468O1.6	0	0	0	0	0	0	0	0	0.59	1.27	0.23	0.65	0.35	0.56	0.16	0	0.68	0.59	0.16	0.41	0.29	0.9	0.24	0.25	0	0.25	0.6	0	0.1	0	0.21	0	0	0	0	0	0
ENSG00000277559	RP11-434E6.4	0.5	0.39	0.62	2.14	1.25	2.17	0	1.01	0.8	1.05	1.15	1.57	3.07	1.13	0.18	0	1.03	2.11	0.23	0.62	0.26	0.81	0.9	1.29	4.24	0.87	2.05	0.5	2.67	1.19	0.03	0.8	2.4	2.56	0.33	0.05	0.36
ENSG00000277561	GOLGA8IP	0	0	0	0	0	0.09	0.74	0	0.07	0	0.12	0.09	0.22	0	0.08	0.17	0	0.05	0	0.03	0.21	0	0	0.07	0	0.1	0	1.02	0	0	0	0	0	0	0	0	0.04
ENSG00000277562	CTD-2525I3.8	0	0	0	0	0	0	0	0	0	0	0	0.93	0.42	0.15	0	0.85	0	0.08	0.38	0.11	0.16	0.09	0.1	0.4	0.07	0	0	0	0	0	0	0.16	0	0	0	0	0.15
ENSG00000277563	AC063961.1	0	0	0	0	0	0	0	0	0	0	0	0	0	0	0	0	0	0	0	0	0	0	0	0	0	0	0	0	0	0	0	0	0	0	0	0	0
ENSG00000277565	DLEU2_4	0	0	0	0	0	0	0	0	0	0	0	0	0	0	0	0	0	0	0	0	0	0	0	0	0	0	0	0	0	0	0	0	0	0	0	0	0
ENSG00000277566	RP11-545P7.9	0.18	1.72	0	0	0	1.52	0	0.58	0.36	0.43	0.48	1.31	3.23	0.19	0.98	0	1.24	1.2	0.16	2.22	1.39	1.03	1.23	2.56	0.27	0.39	0.22	0.17	0.1	0.21	0.22	0.1	0.41	0	0.1	0.09	0.38
ENSG00000277568	uc_338	0	0	0	0	0	0	0	0	0	0	0	0	0	0	0	0	0	0	0	0	0	0	0	0	0	0	0	0	0	0	0	0	0	0	0	0	0
ENSG00000277569	MIR6134	0	0	0	0	0	0	0	0	0	0	0	0	0	0	0	0	0	0	0	0	0	0	0	0	0	0	0	0	0	0	0	0	0	0	0	0	0
ENSG00000277572	pRNA	0	0	0	0	0	0	0	0	0	0	0	0	0	0	0	0	0	0	0	0	0	0	0	0	0	0	0	0	0	0	0	0	0	0	0	0	0
ENSG00000277575	RP11-292B8.2	0	0	0	0	0	0	0	0	0	0	0.06	0	0	0.09	0	0	0.23	0	0.09	0.07	0	0	0	0	0	0	0	0	0	0	0	0	0	0	0	0.04	0
ENSG00000277576	RP11-157E21.3	0	0	0	0	0	0	0	0	0	0	0	0	0	0	0	0	0	0	0	0	0	0	0	0	0	0	0	0	0	0	0	0	0	0	0	0	0
ENSG00000277577	Xist_exon4	0	0	0	0	0	0	0	0	0	0	0	0	0	0	0	0	0	0	0	0	0	0	0	0	0	0	0	0	0	0	0	0	0	0	0	0	0
ENSG00000277578	Metazoa_SRP	0	0	0.93	0	0	0	0	3.11	0	2.38	2.42	6.68	9.45	0	3.4	0.23	4.45	4.17	0	0	0.02	0	0	0.26	1.17	2.2	0	5.01	3.02	3.71	0	0	1.07	2.64	3.48	0.97	0
ENSG00000277579	CTC-268N12.3	0	0	0	0	0	0	0	0	0.44	0.26	0	0.72	0	0.35	0	1.01	0.51	0.36	0.61	0	0.18	0.42	0	0	0	0	0	0	0	0	0	0	0	0	0	0	0
ENSG00000277581	RP4-616B8.6	0	0	0	0	0	0	0	0.23	0.14	0.17	0.28	0	0	0.68	0	0	0	0	0	0.16	0.23	0.14	0.58	0	0.86	0	0.39	0.1	1.15	0	0.13	0.24	0.36	0.12	0	0.32	0.11
ENSG00000277582	RN7SL428P	0	0	0	0	0	1.41	0	0	0	0	0	0	0	0	0.17	0	0.3	0	0	0	0	0	0	0	0	0	0	0	0	0	0	0	0	0	0	0	0
ENSG00000277583	ST7-AS1_2	0	0	0	0	0	0	0	0	0	0	0	0	0	0	0	0	0	0	0	0	0	0	0	0	0	0	0	0	0	0	0	0	0	0	0	0	0
ENSG00000277586	NEFL	16.6	0	4.06	0	0	0	0.46	0	0.12	29.38	0.07	0.16	0	5.97	0.04	0	1.33	0.07	0.32	0	0.04	0.03	0.05	15.21	2.06	0	0.01	0.04	0	0	0	0	0.07	4.38	90.77	0.08	0.12
ENSG00000277587	CTD-3116E22.8	0.22	0	0	0	0	0	0	0	0.89	0	2.05	0.16	0.89	0	0.2	0	0	0	0.2	0	0	0.28	0.9	2.67	0	0	0	0	0	0	0	0	0	0	0	0	0
ENSG00000277588	MIR6806	0	0	0	0	0	0	0	0	0	0	0	0	0	0	0	0	0	0	0	0	0	0	0	0	0	0	0	0	0	0	0	0	0	0	0	0	0
ENSG00000277589	RP11-333J10.3	0	0	2.52	0	14.81	0	0	0	0.09	0.31	0.35	1.06	0.26	0.83	0.71	0.59	0.7	0.73	0.24	0.61	1.24	0.59	0.45	1.04	0.47	0.43	0.08	0.12	0.35	0	0.32	0	0	0.07	0.14	0.13	0
ENSG00000277590	MIR7845	0	0	0	0	0	0	0	0	0	0	0	0	0	0	0	0	0	0	0	0	0	0	0	0	0	0	0	0	0	0	0	0	0	0	0	0	0
ENSG00000277591	RN7SL575P	0	0	0	0	0	0	0	0	0	0	0	0	0	0	0	0	0	0	0	0	0	0	0	0	0	0	0	0	0	0	0	0	0	0	0	0	0
ENSG00000277592	Metazoa_SRP	0	0	0	0	0	0	0	0	0	0	0	0	0	0	0	0	0	0	0	0	0	0	0	0	0	0	0	0	0	0	0	0	0	0	0	0	0
ENSG00000277595	RP11-946P6.6	0.57	0	0.58	0	0	0	0	0.1	2.15	1.21	2.75	8.16	3.78	0.2	1.72	1.15	0.58	1.99	1.04	4.37	1.04	0.24	1.03	2.82	0	0.1	0.23	0.09	0.41	0.11	0.34	0.22	0.86	0	0.1	0.28	0.3
ENSG00000277597	RP11-961A15.3	0	0	0	0	0	0	0	0.49	0	0.49	0.2	0.67	0	0	0	0	0	0.17	0	0.23	0.5	0	0.21	0.21	0.63	0	0.19	0.57	0.17	1.46	0	0.36	0	0.18	0.33	0	0.32
ENSG00000277598	RP11-49E18.1	0	0	0	0	0	0	0	0	0	0	0	0	0	0	0	0	0	0	0	0	0	0	0	0.91	0	0	0	0	0	0	0	0	0	0	0	0	0
ENSG00000277599	NEAT1_3	0	0	0	0	0	0	0	0	7.49	21.28	0	0	0	0	0	0	0	0	30.98	0	0	0	0	0	0	0	0	0	0	0	0	0	0.84	0	0	0	0
ENSG00000277602	AC005363.11	1.97	0	13.5	41.68	0	0	0	0	0	5.14	0.8	0.92	1.27	1.32	0	0	2.99	0	0	0	0.66	4.73	0	3.32	0	0	4.28	5.94	0	0	0.82	0	0.77	0.91	0	0.7	0
ENSG00000277604	Y_RNA	0	0	0	0	0	0	0	0	0	0	0	0	0	0	0	0	0	0	0	0	0	0	0	0	0	0	0	0	0	0	0	0	0	0	0	0	0
ENSG00000277605	Metazoa_SRP	0	0	0	0	0	0	0	0	0	0	0	0	0	0	0	0	0	0	0	0	0	0	0	0	0	0	0	0	0	0	0	0	0	0	0	0	0
ENSG00000277608	RP11-321L2.3	0	0	0	0	0	0	0	0	0	0	0	0	0	0	0	0	0	0	0	0	0	0	0	0	0	0	0	0	0	0	0	0	0	0	0	0	0
ENSG00000277610	RNVU1-4	0	0	0	0	0	0	0	0	0	11.09	0	5.27	0	6.97	0	0	0	7.24	12.73	4.54	0	8.89	0	0	0	21.02	0	0	0	0	0	0	0	0	0	0	0
ENSG00000277611	RP1-138B7.6	0	0	0	0	0	0	0	0	0	0	0	0	0	0	0	0	0	0	0	0	0	0	0	0	0	0	0	0	0	0	0	0	0.11	0	0	0	0
ENSG00000277613	U6	0	0	0	0	0	0	0	0	0	0	0	0	0	0	0	0	0	0	0	0	0	0	0	0	0	0	0	0	0	0	0	0	0	0	0	0	0
ENSG00000277617	Metazoa_SRP	0	0	0	0	0	0	0	0	0	0	0	0	0	0	0	0	0	0	0	0	0	0	0	0	0	0	0	0	0	0	0	0	0	0	0	0	0
ENSG00000277618	RP11-12A20.8	0	0	0	0	0	0	0	0	0	0	0.52	0	0	0	0	0	0.64	0	0	0	0	0	0	0	0	0	0.52	0	0	0	0	0	0	0	0	0	0
ENSG00000277619	CTC-276P9.4	0	0	0	0	0	0	0	0	0	0	0	0.04	0	0	0	0	0.05	0.03	0.05	0.09	0	0	0	0	0.23	0.12	0.28	0	0.12	0.05	0	0.03	0	0.03	0.31	0.03	0.03
ENSG00000277621	RP11-597M12.2	0	0	1.09	0	0	0	0	0	0	0	0.24	1.06	1.46	0	0	1.69	0	0	0	0.27	0.2	0.23	0	0.76	0	0	0	0	0	0	0	0	0	0	0	0	0
ENSG00000277624	RP11-374M1.11	16.37	0	0	0	0	0	0	0	0	0	0	0	0	0	0	0	0	10.92	0	0	0	1.65	1.69	1.69	0	0	4.18	0	1.78	0	0	0	0	0	0	0	0
ENSG00000277628	Metazoa_SRP	0	0	0	0	0	0	0	0	0	0	0	0	0	0	0	0	0	0	0	0	0	0	0	0	0	0	0	0	0	0	0	0	0	0	0	0	0
ENSG00000277631	PGM5P3-AS1	0.56	0	0	0	0	3.92	0	0	0.12	1.47	0	2.2	0.53	0	4.22	0.26	0	0.55	0.78	0	0	0.12	0.37	0	0	0	0	0.37	0	0.58	0	0	0.19	0	0.09	0	0.48
ENSG00000277632	CCL3	28.99	99.48	11.45	35.53	53.02	15.75	8.33	10.37	17.77	28.88	114.71	46.44	9.32	10.46	75.45	38.75	41.73	86.86	13.23	122.8	34.16	16.41	9.19	40.06	0	15.11	0.55	0.53	0	0	0.07	0.66	0.13	0.06	0	0	0
ENSG00000277634	Y_RNA	0	0	0	0	0	0	0	0	0	0	0	0	0	0	0	0	0	0	0	0	0	0	0	0	0	0	0	0	0	0	0	0	0	0	0	0	0
ENSG00000277635	Metazoa_SRP	0	0	0	0	0	0	0	0	0	0	0	0	0	0	0	0	0	0	0	0	0	0	0	0	0	0	0	0	0	0	0	0	0	0	0	0	0
ENSG00000277636	MIR8061	0	0	0	0	0	0	0	0	0	0	0	0	0	0	0	0	0	0	0	0	0	0	0	0	0	0	0	0	0	0	0	0	0	0	0	0	0
ENSG00000277637	RN7SL469P	0	0	0	0	0	0	0	0	0	0	0	0	0	0	0	0	0	0	0	0	0	0.85	0	0	0	0	0	0	0	0	0	0	0	0	0	0	0
ENSG00000277639	RP11-467J12.4	1.1	0.68	0.5	0	0	0.56	0	0	0.12	0.03	0.92	0.48	0.75	0.18	0.5	0.26	0.83	0.89	1.46	0.17	0.39	0.17	0.24	0.26	0.18	0.28	0.16	0.02	0.05	1.2	0.08	0.22	1.15	0.05	0.98	0.11	0.19
ENSG00000277640	RP11-471M2.4	0	0	0	0	0	0	0	0	0	0	0	0	0	0	0	0	0	0	0	0	0	0	0	0	0	0	0	0	0	0	0	0	0	0	0	0	0
ENSG00000277646	RP11-275A14.1	0	0	0	0	0	0	0	0	0	0.22	0	0	0	0	0	0	0	0	0	0	0	0	0	0	0	0	0	0	0	0	0	0	0	0	0	0	0
ENSG00000277647	RP11-1212A22.8	0	0	0	0	0	0	0	0	0	0	0	0	0	0	0	0	0	0	0	0	0	0	0	0	0	0	0	0	0	0	0	0	0	0	0	0	0
ENSG00000277651	CTD-2014B16.5	0	0	0	0	0	0	0	1.17	0	0	0	0.18	0	0	0.45	0	0	0	0.22	0	0	0	0	0	0	0	0	0	0	0	0	0	0	0	0	0	0
ENSG00000277653	CDKN2B-AS	0	0	0	0	0	0	0	0	0	0	0	0	0	0	0	0	0	6.54	0	0	0	0	0	0	0	0	0	0	0	0	0	0	0	0	0	0	0
ENSG00000277654	RP11-255M2.3	0	0	0	0	0	0	0	0	0	0	0	0	0	0	0	0	0.18	0	0.11	0	0	0	0	0	0	0.25	0	0.88	0	0	0	0	0	0	0	0	0
ENSG00000277655	RP11-640M9.4	0	0	0	0	0	0	0	0	0.18	0	0	0.6	0.55	0	0	0	0	0	0	0	0	0	1.11	0	0	0	0	0.13	0	0	0	0	0	0	0	0	0
ENSG00000277661	XXbac-BPG258E24.10	0	0	0	0	0	0	0	0	0	5.54	0	0	0	0	0	0	0	0	0	0	0.14	0	0	0	0	0	0.16	0	0	0	0	0.19	0	0	0	0.16	0
ENSG00000277662	RP11-74J13.9	1.16	0	0	0	6.55	5.5	0	1.1	3.53	1.48	1.82	3.53	2.53	1.96	2.32	0.35	1.6	1.27	0.85	1.23	2.15	0.59	2.03	4.07	0.59	1.26	0.56	0.11	0.75	0.14	1.53	0.4	1.18	0.26	0.12	0.23	0.37
ENSG00000277668	Metazoa_SRP	0	0	0	0	0	0	0	0	0	0	0	0	0	0	0	0	0	0	0	0	0	0	0	0	0	0	0	0	0	0	0	0	0	0	0	0	0
ENSG00000277669	AC009133.22	1.53	52.04	2.82	0	16.61	0	10.62	12.42	0	0	0	0	0	0	0	0	0	0	0	0	0	0	0	0	5.34	0	0.01	10.75	0	10.52	13.82	0	0.49	0.15	0.79	0.06	0.24
ENSG00000277670	RP11-339A11.3	0	0	0	0	0	0	0	0	0	0	0	0	0	0	0	0	0	0	0	0	0	0	0	0	0	0	0	0	0	0	0	0	0	0	0	0	0
ENSG00000277671	pRNA	0	0	0	0	0	0	0	0	0	0	0	0	0	0	0	0	0	0	0	0	0	0	0	0	0	0	0	0	0	0	0	0	0	0	0	0	0
ENSG00000277672	RP11-386G11.11	0	0	0	0	0	0	0	0	0	0	0	0	0	0	0	0	0	0	0	0	0	0	0	0	0	0	0	0	0	0	0	0	0	0	0	0	0
ENSG00000277673	RP13-483F6.2	0	0	0	0	0	0	0	0	0	0	0	0	0	0	0	0	0	0	0	0	0	0	0	0	0	0	0	0	0	0	0	0	0	0	0	0	0
ENSG00000277675	AC004878.2	0	0	0	0	0	0	0	0	0	0.27	0.08	0.17	0.35	0	0.21	0.17	0.27	0.06	0.1	0	0.52	0.6	0.16	0.67	0	0	0	0	0	0	0	0	0	0.06	0	0	0
ENSG00000277677	Metazoa_SRP	0	0	0	0	0	0	0	0	0	0	0	0.57	1.57	0	0.76	0	0	0	0	0	0	0.98	0	0	0	0	0	0	0	0	0	0	0	0	0	0	0
ENSG00000277678	U1	0	0	0	0	0	0	0	0	0	0	2.42	2.92	0	0	0	0	0	0	0	4.81	0	0	0	0	0	0	0	0	0	0	0	0	0	0	0	0	0
ENSG00000277681	MIR6739	0	0	0	0	0	0	0	0	0	0	0	0	0	0	0	0	0	0	0	0	0	0	0	0	0	0	0	0	0	0	0	0	0	0	0	0	0
ENSG00000277684	RP11-305D15.8	0	0	0	0	0	0	0	0	0.54	0	0.4	0.45	1.43	0	1.3	0	0.16	0.23	0.56	0.16	0.11	0	0.69	0.87	0	0	0	0	0	0	0	0	0	0	0	0	0
ENSG00000277687	RP11-427L15.2	0.52	0	0.38	1.48	0	0.27	1.84	0.98	2.62	1.84	2.31	4.71	4.12	2.11	4.01	1	5.39	2.2	0.83	3.46	2.22	2.65	4.51	1.38	0.27	0.36	0.53	0.34	0.33	0.12	0.37	0.31	0.19	0.29	1	0.4	0.11
ENSG00000277688	RP11-697E22.1	2.23	3.63	4.54	5.57	0	8.04	0	5.19	5.76	12.85	7.45	3.65	6.6	7.04	8.13	9.18	3.92	7.71	7.3	5.56	3.69	3.81	4.06	10.81	2.9	1.89	7.3	5.19	1.56	9.89	5.72	2.47	4.36	8.36	2.28	2.02	4.4
ENSG00000277689	DLEU2_2	0	0	0	0	0	0	0	0	0	0	0	0	0	0	0	0	0	0	0	0	0	0	0	0	0	0	0	0	0	0	0	0	0	0	0	0	0
ENSG00000277690	XXbac-B33L19.15	0	0	0	0	0	0	0	0.54	0	0	0	0	0	0	0	0	0.59	0.14	0	0	0.08	0.16	1.11	0	0	0	0.14	0.59	0.14	0	0	0	0	0.28	0.14	0	0
ENSG00000277692	RP11-358N2.2	0	0	0.26	0	0	0	0	0.45	1.02	0.66	0.83	0.61	2.64	0.29	0.75	0	0	0.31	1.38	0.76	0.39	0.18	0.86	2.3	0.21	0	0.51	0.26	0.53	0.42	0	0.24	0.24	0.23	0.52	0	0
ENSG00000277693	AP003900.6	0	1.13	0	0	0	0	0	0	0.13	0.08	0.4	0	0	0	0	0	0	0	0.09	1.26	3.98	0	0.48	0	0	0.16	0	0.28	0	0.36	0.31	1.44	0.86	0	0.54	0	3.47
ENSG00000277694	HOTAIRM1_5	0	0	0	0	0	0	0	0	33.47	0	26	20.33	20.08	0	30.66	0	0	0	0	20.95	28	0	53.39	235.63	0	0	0	0	0	0	0	0	0	0	0	0	0
ENSG00000277695	RP11-115D19.4	0	0	0	0	0	0	0	0	0	0	0.14	0	0	0	0	0	0	0	0	0	0	0	0	0.3	0	0.12	0	0	0	0	0	0	0	0.24	0	0	0
ENSG00000277697	RP11-459O16.9	0	0	0	0	0	0	0	0	0	0	0	0	0	0	0	0	0	0	0	0	0	0	0	0	0	0	0	0	0	0	0	0	0	0	0	0	0
ENSG00000277698	MIR6770-2	0	0	0	0	0	0	0	0	0	0	0	0	0	0	0	0	0	0	0	0	0	0	0	0	0	0	0	0	0	0	0	0	0	0	0	0	0
ENSG00000277701	RP11-734K23.9	13.36	1.27	0.06	2.42	6.28	5.73	0	7.05	19.54	39.49	37.47	57.4	28.12	8.07	22.64	15.32	7.01	6.05	15.14	4.57	8.22	18.56	14.57	75.17	2.16	1.3	3.32	0.78	2.43	1.72	1.22	3.17	0.31	0.15	4.36	1.92	1.8
ENSG00000277702	CH17-13I23.3	13.52	34.99	59.61	0	121.81	0	97.2	0	0	4.08	12.72	0	0	3.32	0	0	0	11.13	0	1.84	5.73	0	30.98	1.39	6.81	18.78	22.08	5.64	0	8.18	0	0	3.9	9.64	10.14	4.84	7.26
ENSG00000277704	RP11-498M14.2	0	0	0	0	0	0	0	0	0	0	0	0	0	0	0	0	0	0	0	0	0	0	0	0	0	0	0	0	0	0	0	0	0	0	0	0	0
ENSG00000277705	RP11-434C1.5	0	0	0	0	0	0	0	0	0	0	0	0	0	0	0	0	0	0	0	0	0	0	0	0	0	0	0	0	0	0	0	0	0	0	0	0	0
ENSG00000277708	PGBD4P2	0	0	0	0	0	0	0	0	0.11	0	0	0	0	0	0	0	0	0	0	0	0	0	0	0	0	0	0	0	0	0	0	0	0	0	0	0	0
ENSG00000277710	CTD-2314B22.2	0	0	0	0	0	0	0	0	0	0	0	0	0	0	0	0	0	0	0	0	0	0	0	0	0	0	0	0	0	0	0	0	0	0	0	0	0
ENSG00000277711	RP11-378I6.3	0	0	0	0	0	0	0	0	0	0	0	0	0	0	0	0	0	0	0	0	0	0	0	0	0	0	0	0	0	0	0	0	0	0	0	0	0
ENSG00000277713	MIR6856	0	0	0	0	0	0	0	0	0	0	0	0	0	0	0	0	0	0	0	0	0	0	0	0	0	0	0	0	0	0	0	0	0	0	0	0	0
ENSG00000277715	RP11-651L5.3	0.66	0.44	0.16	0	0	0.69	0	0.31	0.52	0.99	0.98	0.5	2.36	0.77	0.31	0.68	0.46	0.3	0.16	0.57	0.3	0.58	0.96	1.07	0.16	0.04	0.82	0.11	0.33	0.41	0.07	0.26	0.12	0.13	0.19	0.12	0.02
ENSG00000277717	U6	0	0	0	0	0	0	0	0	0	0	0	0	0	0	0	0	0	0	0	0	0	0	0	0	0	0	0	0	0	0	0	0	0	0	0	0	0
ENSG00000277718	CTD-2311M21.5	0	0	0	0	0	0	0	0	0	0	0	0	0	0	0	0	0	0	0	0	0	0	0	0	0	0	0	0	0	0	0	0	0	0	0	0	0
ENSG00000277720	RP1-34B20.19	0	0	0	0	0	0	0	0	0	0	0	0	0	0	0	0	0	0	0	0	0	0	0	0	0	0	0	0	0	0	0	0	0	0	0	0	0
ENSG00000277721	Metazoa_SRP	0	0	0	0	0	0	0	0	0	0	0	1.57	0	0	0	0	0	0	0	0	0	0.68	0	0	0	0	0	0	0	0	0	0	0	0	0	0	0
ENSG00000277723	MIR6827	0	0	0	0	0	0	0	0	0	0	0	0	0	0	0	0	0	0	0	0	0	0	0	0	0	0	0	0	0	0	0	0	0	0	0	0	0
ENSG00000277726	RP4-635E18.9	0	0	0	0	0	0	0	0	0.39	0.34	0	0.74	0.68	0	0	0	0	0	0.42	0.22	0	0	0	0.39	0	0.13	0.7	0	0	0	0	0.13	0.11	0	0	0	0.41
ENSG00000277728	RP11-143K11.7	1.35	0	0	0	0	0.33	0	2.81	1.69	1.82	1.63	2.09	4.06	0.97	1.02	3.07	1.09	1.02	0	1.44	1.76	2.8	2.41	3.5	1.99	0.71	0.8	2.09	0.14	0.48	0.64	0.93	0.61	1.08	0.85	0.4	0.28
ENSG00000277732	ZFAT-AS1_2	0	0	0	0	0	0	0	0	0	0	0	0	0	0	0	0	0	0	0	0	0	0	0	0	0	0	0	0	0	0	0	0	0	0	0	0	0
ENSG00000277734	TRAC	37.48	1.23	27.88	96.63	21.72	36.67	50.27	46.86	27.11	23.61	90.57	211	4.86	11.93	74.98	15.34	40.44	39.99	6.51	47.01	19.01	13.11	19.33	59.95	27.86	0.32	1.29	0	6.99	0	0.1	0.44	5.78	2.84	1.9	0	0.09
ENSG00000277737	CH17-469D17.1	0	0	0	0	0	0	0	0	0	0	0	0	0	0	0	0	0	0	0	0	0	0	0	0	0	0	0	0	0	0	0	0	0	0	0	0	0
ENSG00000277738	RP11-693J15.6	0.55	0	0	0	7.8	0	0	0	0	6.88	0	0.09	0.12	0.63	0	0	0.55	0	0	0	0.07	0	0.66	0	0	0	0	19.95	0.13	0	0	0.27	0.07	0.07	0	0	0
ENSG00000277739	RNA5-8S5	4278.21	2491.42	2063.19	3971.43	11304.5	1428.39	2540.81	1242.67	2042.57	2575.56	1639.07	3592.63	2130.93	2755.72	3040.51	5841.94	1897.72	2820.36	1353.79	1075.66	782.35	1159.28	1793.82	6783.08	1173.72	2546.95	3091.77	1604.81	1090.9	4333.87	1939.64	947.31	1429.84	1445.38	1354.33	1806.54	2959.38
ENSG00000277740	Metazoa_SRP	0	0	0	0	0	0	0	0	0	1.21	0	0.54	0	0	0	0	0	0	0	0	0	0	0	0	0	0	0	0	0	0	0	0	0	0	0	0	0
ENSG00000277741	GOLGA6L17P	0	0.38	0.17	0	0	0	0	0	0.09	0.26	0.35	0.19	0.33	0.68	0.15	0.49	0	0.09	0.07	0.06	0.18	0	0.26	0.17	0	0	0.02	0.05	0.14	0.03	0	0	0.03	0	0.1	0	0
ENSG00000277743	RP11-757O6.7	0	0	0	0	0	0	0	0	0	0	0	0	0	0	0	0	0	0	0	0	0	0	0	0	0	0	0	0	0	0	0	0	0	0	0	0	0
ENSG00000277744	CTC-435M10.12	0	0	1.67	6.92	0	1.38	0	2.65	2.95	2.67	2.9	2.22	4.7	2.66	3.06	0.42	0.86	0.3	0.77	0.42	1.66	1.23	2.06	3.49	0.99	0.46	2.03	0.64	0.75	0.33	0.5	0.16	0.32	0	0	0	0
ENSG00000277745	H2AFB3	0	0	0	0	0	0	0	0	0.69	0.21	0	0.89	0.52	0.92	0	1.27	0.2	0	0	4.14	0	0.22	0.7	1.02	0	0	0	0	0	0	0	0	0	0	0	0.2	0
ENSG00000277746	RP11-43A1.1	0	0	0	0	0	0	0	0	0	0	0	0	0	0	0	0	0	0	0	0	0	0	0	0	0	0	0	0	0	0	0	0	0	0	0	0	0
ENSG00000277747	RP11-404J24.1	0	0	0	0	0	0	0	0	0	0	0	0	0	0	0	0	0	0	0	0	0	0	0	0	0	0	0	0	0	0	0	0	0	0	0	0	0
ENSG00000277748	AC006262.11	0	0	0	0	0	0	0	0	0	0	0	0	0	0	0	0	0	0	0	0	0	0	0	0	0	0	0	0	0	0	0	0	0	0	0	0	0
ENSG00000277749	RP11-60L3.6	0.33	0	0	0	0	0	0	0	0.11	0.26	0.54	0.12	0	0	0.15	0	0	0.09	0.3	0	0	0	0	0	0	0	0	0	0	0	0	0	0	0.09	0.09	0	0
ENSG00000277752	DLEU2_5	0	0	0	0	0	0	0	0	0	0	0	0	0	0	0	0	0	0	0	0	0	0	0	0	0	0	0	0	0	0	0	0	0	0	0	0	0
ENSG00000277754	U3	0	0	0	0	0	0	0	0	0	0	0	0	0	0	0	0	0	0	0	0	0	0	0	0	0	0	0	0	0	0	0	0	0	0	0	0	0
ENSG00000277755	RP11-26F2.2	0	0	0	0	0	0	0	0	0	0	0	0	0	0	0	0	0	0	0	0	0	0	0	0	0	0	0	0	0	0	0	0	0	0	0	0	0
ENSG00000277757	RP11-285G1.15	0	0	0	0	0	0	0	0	0	0	0	0	0	0	0	0	0	0	0	0	0	0	0	0	0	0	0	0	0	0	0	0	0	0	0	0	0
ENSG00000277758	ABC7-42404400C24.1	0.34	0.11	0	1.03	0	0.64	0	0.09	0	0.08	0.17	0.34	0.26	0.09	0.03	0.24	0.05	0.02	0.08	0.02	0	0.18	0.29	0.33	0	0.15	0.46	0.02	0.05	0.03	0.02	0.18	0.06	0	0.86	0.04	0.05
ENSG00000277759	MIR6719	0	0	0	0	0	0	0	0	0	0	0	0	0	0	0	0	0	0	0	0	0	0	0	0	0	0	0	0	0	0	0	0	0	0	0	0	0
ENSG00000277762	RN7SL261P	0	0	0	0	0	0	0	0	0	0	0	0	0	0	0	1.21	0	0	0	0	0	0	0	0	0	0	0	0	0	0	0	0	0	0	0	0	0
ENSG00000277763	CTD-2588E21.1	0	0	0.61	0	0	1.09	0	0.61	0	0.45	0	0.72	0.99	0.3	0.13	0	0.65	0.08	0.38	0.33	0.55	0	1.25	0.1	1.37	0	0	0	0	0	0	0.32	0	0	0.45	0	0
ENSG00000277764	Vax2os1_3	0	0	0	0	0	0	0	0	0	2.23	0	0	0	0	0	0	0	0	0	0	0	0	0	0	0	0	0	0	0	0	0	0	0	0	0	0	0
ENSG00000277766	LLNLF-136C3.1	0	0	0	0	0	0	0	0	0	0	0	0	0	0	0	0	0	0	0	0	0	0	0	0	0	0	0	0	0	0	0	0	0	0	0	0	0
ENSG00000277767	RP11-365P13.5	0	0	0.15	0.72	0	0.37	0	0.26	0.03	0.47	0.41	1.12	1.85	0.12	0.43	0.12	0.12	0.18	0.11	0.22	0.14	0.21	0.44	0.53	0	0.06	0.58	0.16	0.17	0	0.02	0.11	0.05	0.09	0.32	0.1	0.02
ENSG00000277769	RBM22P4	0	0	0	0	0	0	0	0	0	0	0.08	0.05	0.06	0	0	0	0	0	0	0	0	0	0	0	0	0	0	0	0	0	0	0	0	0	0	0	0
ENSG00000277770	RP11-72I8.2	0	0	0	0	0	0	0	0	0	0	0	0	0	0	0	0	0	0	0	0	0	0	0	0	0	0	0	0	0	0	0	0	0	0	0	0	0
ENSG00000277771	Metazoa_SRP	0	0	0	0	0	0	0	0	0	0	0	0	0	0	0	0	0	0	0	0	0	0	0	0	0	0	0	0	0	0	0	0	0	0	0	0	0
ENSG00000277774	RN7SL763P	0	0	0	0	0	0	0	0	0	0	0	0	0.26	0	0	0	0	0	0	0	0	0	0	0	0	0	0	0	0.44	0	0	0	0	0	0	0	0
ENSG00000277775	HIST1H3F	1.16	0	0	0	0	0	7.48	0	0.22	1.06	0.43	0.24	0	0	0	0	0	0.9	0	0.25	0.53	0.62	0.88	0.23	0	0.36	0.6	0.46	0.18	0	0.4	0.77	0.75	0.19	0.18	0.17	0
ENSG00000277777	Y_RNA	0	0	0	0	0	0	0	0	0	0	0	0	0	0	0	0	0	0	0	0	0	0	0	0	0	0	0	0	0	0	0	0	0	0	0	0	0
ENSG00000277778	PGM5P2	1.77	0	2.18	0	7.38	0.28	0	0.25	0.12	0.41	2.02	0.55	0.98	0.42	3.82	3.24	0.56	1.57	0.16	1.22	0.29	0.28	0.45	3.25	1.3	0	0.02	3.41	1.98	0.64	1.48	0.75	0.67	1.56	3.54	1.04	3.27
ENSG00000277782	RP11-775C24.5	0.37	0	0.22	16.2	0	0	0	1.36	3.65	2.37	3.35	2.14	2.2	1.18	0.68	0	1.14	0.4	1.02	1.37	4.17	0.7	2.71	0	6.78	0.2	4.3	2.07	0.8	6.35	1.56	1.3	0.42	0.22	0.4	0.74	1.75
ENSG00000277784	MIR6786	0	0	0	0	0	0	0	0	0	0	0	0	0	0	0	0	0	0	0	0	0	0	0	0	0	0	0	0	0	0	0	0	0	0	0	0	0
ENSG00000277785	SNORD116-21	0	0	0	0	0	0	0	0	0	0	0	0	0	0	0	0	0	0	0	0	0	0	0	0	0	0	0	0	0	0	0	0	0	0	0	0	0
ENSG00000277790	RP11-355N15.2	0	0	54.83	0	0	0	0	0	0	0	0	0	0	0	0	0	0	0	0	0	0	0	0	0	0	0	0	0	0	0	0	0	0	0	0	0	0
ENSG00000277791	PSMB3	216.96	359.11	152.35	225.75	430.56	207.64	235.14	258.59	208.04	204.24	260.04	146.73	146.79	299.12	230.19	243.31	241.71	278.9	180.78	229.27	291.33	211.84	225.16	203.36	241.41	378.49	278.55	474.95	325.56	556.4	340.76	215.27	362.9	278.87	245.09	415.57	334.24
ENSG00000277794	Metazoa_SRP	0	0	0	0	0	0	0	0	0	0	0	0	0	0.92	0.85	0	1.37	0.92	0	0.62	0	0	1.15	0.58	0	0	0	0	0	0	0	0	0	0	0	0	0
ENSG00000277795	AC005752.10	0	0	0	0	0	0.17	0	0	0.04	0.15	0.13	0.33	0.44	0.07	0.11	0.09	0	0	0.06	0.1	0	0	0.35	0.32	0	0	0	0.14	0	0	0	0	0	0	0	0	0
ENSG00000277797	RP11-244G12.1	0	0	0	0	0	0	0	0	0.06	0.09	0.02	0.04	0.06	0.06	0.08	0.04	0.07	0.03	0.03	0.02	0	0.11	0.02	0	0	0	0	0	0.02	0	0	0	0	0	0	0	0
ENSG00000277801	RP11-681H18.2	7.68	5.56	11.21	7.83	3.92	1.84	25.67	4.31	5.78	5.41	5.22	20.2	8.73	2.46	20.03	0	13.5	6.26	0	7.83	12.96	15.79	21.67	0	7.21	0.3	8.02	5.3	8.19	0.19	4.35	9.48	9.27	10.17	17.12	0.54	7.34
ENSG00000277803	RP11-747E23.1	0	0	0	0	0	0	0	0	0	0	0	0	0	0	0	0	0	0	0	0.13	0	0	0	0	0	0	0	0	0	0	0	0	0	0	0	0	0
ENSG00000277806	RP11-15A1.8	0.16	0	0.96	0	0	0	3.02	1.08	1.14	3.45	1.44	1.14	4.81	2.13	2.52	0.47	0.71	2.85	2.11	1.8	2.66	2.78	2.23	3.33	0.79	0.08	1.04	0.14	0.5	0.74	0.85	0.89	0.09	0.43	0.99	0.39	0.58
ENSG00000277809	Six3os1_4	0	0	0	0	0	0	0	0	0	0	0	0	0	0	0	0	0	0	0	0	1.48	0	0	0	0	0	0	0	0	0	0	0	0	0	0	0	0
ENSG00000277817	MIR6738	0	0	0	0	0	0	0	0	0	0	0	0	0	0	0	0	0	0	0	0	0	0	0	0	0	0	0	0	0	0	0	0	0	0	0	0	0
ENSG00000277818	Y_RNA	0	0	0	0	0	0	0	0	0	0	0	0	0	0	0	0	0	0	0	0	0	0	0	0	0	0	0	0	0	0	0	0	0	0	0	0	0
ENSG00000277825	CTD-2013N17.7	0	0	0	0	0	0	0	0	0.09	0.1	0	0.09	0	0.27	0.12	0.19	0	0.14	0.12	0.1	0.07	0	0.09	0.18	0	0	0	0	0	0	0	0.07	0	0	0.21	0	0.07
ENSG00000277826	uc_338	0	0	0	0	0	0	0	0	0	0	0	0	0	0	0	0	0	0	0	0	0	0	0	0	0	0	0	0	0	0	0	0	0	0	0	0	0
ENSG00000277828	AL137067.2	0	0	0	0	0	0	0	0	0	0	0	0	0	0	0	0	0	0	0	0	0	0	0	0	0	0	0	0	0	0	0	0	0	0	0	0	0
ENSG00000277829	RP5-1054A22.4	0	0	0.6	0	10.53	0.99	0	2.91	0.91	0.78	1.16	0.43	0	1.86	0.71	0.3	5.1	0.22	0.53	0.9	0.43	0.99	1.59	0.83	0	0	0	0	0.42	0	0	0	0.33	0.44	0	0	0
ENSG00000277830	ZNFX1-AS1_1	0	0	0	0	0	0	0	0	0	0	0	0	0	0	0	0	0	0	0	0	0	0	0	0	0	0	0	0	0	0	0	0	0	0	0	0	0
ENSG00000277831	RP11-269C23.5	0	0	0	0	0	0.55	0	0	0	0	0.72	0.32	1.74	0.23	0.4	0	0	0	0	0.5	0.24	0.42	0	0.93	0	0	0	0	0	0	0	0	0	0	0	0	0
ENSG00000277837	RP11-714M23.2	0	0	0	0	0	0	0	0	0	0.03	0	0	0	0	0	0.02	0	0	0.01	0	0	0	0.02	0	0	0	0	0	0	0	0	0	0	0	0	0	0
ENSG00000277840	RP11-103B5.4	0	0	0	0	0	0.7	0	0.15	0.37	1.19	0.27	1.3	4.65	0.29	0.98	0.21	0	0.69	0.99	0.85	0.53	0.61	0.84	0.59	0	0.15	0.08	0	0.15	0	0	0	0	0.08	0	0	0
ENSG00000277841	MIR5701-2	0	0	0	0	0	0	0	0	0	0	0	0	0	0	0	0	0	0	0	0	0	0	0	0	0	0	0	0	0	0	0	0	0	0	0	0	0
ENSG00000277842	MIR6811	0	0	0	0	0	0	0	0	0	0	0	0	0	0	0	0	0	0	0	0	0	0	0	0	0	0	0	0	0	0	0	0	0	0	0	0	0
ENSG00000277846	SNORD30	0	0	0	0	0	0	0	0	0	0	0	0	0	0	0	0	0	0	0	0	0	0	0	0	0	0	0	0	0	0	0	0	0	0	0	0	0
ENSG00000277851	RP11-756G20.1	0	0	0	0	0	0	0	0.66	0.15	0	0.07	0.33	0	0	0	0	0	0.19	0	0.09	0.12	0.07	0.23	0.16	0	0	0	0.05	0	0	0	0.57	0	0	0	0	0.12
ENSG00000277852	RP11-421K23.1	0	0	0	0	0	0	0	0	0	0	0	0	0	0	0	0	0	0	0	0	0	0	0	0	0	0	0	0	0	0	0	0	0	0	0	0	0
ENSG00000277855	RP11-154H23.4	0	0	0.2	0	0	0	0	0	0	0	0.07	0.63	0.43	0	0.19	0	0	0	0	0.42	0.24	0	0.59	0.77	0	0	0	0	0	0	0	0	0	0	0.23	0	0
ENSG00000277858	H2AFB2	0	0	0	0	0	2.64	0	0	0	0.18	0	0	0	0	0	3	0.91	0	0	3.13	0.25	0	0.33	0.88	0	0.79	0.29	0	0	0	0	0.28	0	0	0	0.29	0
ENSG00000277859	SMAD5-AS1_1	0	0	0	0	0	0	0	0	0.12	0	0	0	0	0	0	0	0.68	0	0	0	0.38	0	0	0.57	0	0	1.16	0.4	1.08	0	0	0	0	0	1.57	0	1
ENSG00000277862	PRAMEF34P	0	0	0	0	0	0	0	0	0	0	0	0	0	0	0	0	0	0	0	0	0	0	0	0	0	0	0	0	0	0	0	0	0	0	0	0	0
ENSG00000277863	RP11-282A11.4	0	0	0	0	0	0	0	0	0	0	0	0.06	0.09	0	0	0	0	0	0	0	0	0	0	0	0	0	0	0	0	0	0	0	0	0	0	0	0
ENSG00000277864	SCARNA15	0	0	0	0	0	0	0	0	0	0	0	0	0	0	0	0	0	0	0	0	0	0	0	23.57	0	0	0	0	0	0	0	0	0	0	0	0	0
ENSG00000277865	GOLGA6L22	0	0	0	0	0	0	0	0	0	2.8	0	0.04	0	0	0	0.1	0.17	0	0	0.04	0	0	0.01	0	0	0	0	0	0	0	0	0	0	0	0	0.02	0
ENSG00000277866	CTC-311G1.2	0	0	0	0	0	0	0	0	0	0	0	0	0	0	0	0	0	0	0	0	0	0	0.08	0	0	0	0	0	0	0	0	0	0	0	0	0	0
ENSG00000277867	AC138649.1	0	0	0	0	0	0	0	0	0	1.23	0	0	0	0	0	0	0	0	0	0	0.44	0	0	0	0	0	0	0	0	0	0	0	0	1.57	0	0	0
ENSG00000277869	RP11-250H24.7	0	0	0	0	0	0	0	0	0	0	0	0	0	0	0	0	0	0	0	0	0	0	0	0	0	0	0	0	0	0	0	0	0	0	0	0	0
ENSG00000277870	FAM230A	0	0	0	0	0	0	0	0	0	0	0	0	2.43	0	0.12	0	0	0	0	0.03	0	0	0	0.02	0	0	0	0	0	0	0	0.37	0.07	0	0	0	0
ENSG00000277872	MIR6817	0	0	0	0	0	0	0	0	0	0	0	0	0	0	0	0	0	0	0	0	0	0	0	0	0	0	0	0	0	0	0	0	0	0	0	0	0
ENSG00000277873	RP11-33N14.3	0	0	0	0	0	0	0	0.59	0.74	1.61	1.28	0.9	1.17	0.14	0.12	0.6	0.32	0.16	1.12	0.75	1.15	0.44	0.47	0.78	0	0	0.66	0	0.07	0	0.32	0.39	0	0.15	0.43	0.13	0
ENSG00000277876	RP11-467P22.5	0	0	0	0	0	0	0	0	0	0.05	0	0	0	0	0	0	0	0	0	0	0	0	0.04	0	0	0	0	0	0	0	0	0	0	0.04	0	0	0
ENSG00000277878	CTD-2269E23.4	0	0	0	0	0	0	0	0	0	0	0	0	0	0	0	0	0	0	0	0	0	0	0	0	0	0	0	0	0	0	0	0	0	0	0	0	0
ENSG00000277879	RP11-129M16.4	0.44	0	1.24	0	0	0.49	0	1.85	3.43	1.88	1.59	1.88	1.31	0.2	2.48	0.71	1.14	1.15	2.25	3.22	2.84	0.56	1.3	2.93	1.87	0.29	0.73	1.48	2.01	1.43	0.24	1.35	3.47	1.86	1.36	2.89	0.31
ENSG00000277880	TRBV17	0	0	0	0	0	0	0	0	0	0	0	0	0	0	0	0	0	0	0	1.07	0	0	0	0	0	0	0	0	0	0	0	0	0	0	0	0	0
ENSG00000277881	XXbac-BPG13B8.11	0	0	0	0	0	0	0	0	0	1.13	0	0	0	0	0	0	0	0	0	0	0	0	0	0	0	0	0	0	0	0	0	0	0	0	0	0	0
ENSG00000277882	RP11-122G18.9	0	0	0	0	0	0	0	0	0	0	0	0	0	0	0	0	0	0	0	0	3.52	1.43	1.47	1.47	0	0	0	0	0	0	0	0	0	0	0	0	0
ENSG00000277883	NLRP3P1	0.34	0	1.19	0	0	0.25	0	0	0	0.29	1.25	0.09	0.95	0.04	0.69	0.12	1.47	0	0.04	0.75	0.12	0.8	0.11	1.3	0	0.09	0.1	0	0.09	0.17	0.13	0.02	0	0	0.11	0	0.07
ENSG00000277887	SNORA50C	0	0	0	0	0	0	0	0	0	17.88	20.76	0	0	0	35.07	0	0	4.01	0	0	14.51	0	0	30.97	0	0	0	0	0	0	0	0	0	0	0	0	0
ENSG00000277888	MIR6846	0	0	0	0	0	0	0	0	0	0	0	0	0	0	0	0	0	0	0	0	0	0	0	0	0	0	0	0	0	0	0	0	0	0	0	0	0
ENSG00000277889	MIR8081	0	0	0	0	0	0	0	0	0	0	0	0	0	0	0	0	0	0	0	0	0	0	0	0	0	0	0	0	0	0	0	0	0	0	0	0	0
ENSG00000277892	MIR6746	0	0	0	0	0	0	0	0	0	0	0	0	0	0	0	0	0	0	0	0	0	0	0	0	0	0	0	0	0	0	0	0	0	0	0	0	0
ENSG00000277893	SRD5A2	0.08	0	0.03	0	0	0	0	0.03	0.02	0.12	0.1	0.02	0.03	0.02	0.06	0.02	0.13	0.01	0.1	0.01	0.01	0.01	0.04	0.16	0	0	0.02	0	0.02	0.02	0	0.01	0	0.01	0	0.02	0
ENSG00000277895	RP11-114F3.4	0	0	0.11	0	0	0	0.16	0.13	0.08	0.18	0.08	0.04	0.06	0.18	0.16	0	0.09	0.2	0.16	0.23	0.13	0.23	0.12	0.09	0.06	0.06	0.25	0.19	0.13	0.18	0.18	0.27	0	0.35	0.13	0.67	0.06
ENSG00000277899	MLECP1	0	0	0	0	0	0	0	0	0	0	0	0	0	0	0	0	0	0	0	0	0	0	0	0	0	0	0	0	0	0	0	0	0	0	0	0	0
ENSG00000277900	Metazoa_SRP	0	0	0	0	0	0	0	0	0	0	0.5	0	0	0	0.76	8.42	0.62	0.83	0.73	0	0.42	0	0	0	0	0	0	0	0	0	0	0	0	0	0	0	0
ENSG00000277901	RP5-851M4.1	0	0	0	0	0	0	0	0	0.2	0	0	0	0.3	0	0	0	0	0.16	0.83	0	0	0	0	0	0	0	0	0	0.16	0	0	0	0	0	0	0.15	0
ENSG00000277903	U2	0	0	0	0	0	0	0	0	0	0	0	0	0	0	0	0	0	0	0	0	0	0	0	0	0	0	0	0	0	0	0	0	0	0	0	0	0
ENSG00000277904	MIR7850	0	0	0	0	0	0	0	0	0	0	0	0	0	0	0	0	0	0	0	0	0	0	0	0	0	0	0	0	0	0	0	0	0	0	0	0	0
ENSG00000277907	RP11-23B5.2	0	0	0	0	0	0	0	0	0	0	0	0	0	0	0	0	0	0	0	0	0	0	0	0	0	0	0	0	0	0	0	0	0	0	0	0	0
ENSG00000277911	RP11-333J10.2	0	0	0	0	0	0	0	0	0	0	0	0	0	0	0	0	0	0	0	0	0	1.32	0	0	0	0.64	0	0	0	0	0	0.68	0	0	0	0	0
ENSG00000277912	MIR8089	0	0	0	0	0	0	0	0	0	0	0	0	0	0	0	0	0	0	0	0	0	0	0	0	0	0	0	0	0	0	0	0	0	0	0	0	0
ENSG00000277913	DLEU2_1	0	0	0	0	0	0	0	0	0	0	0	0	0	0	0	0	0	0	0	0	0	0	0	0	0	0	0	0	0	0	0	0	0	0	0	0	0
ENSG00000277914	DDX6P2	0	0	0	0	0	0	0	0	0	1.01	0	0	0.26	0	0	0	0	0	0	0	0	0	0	0	0	0	0	0	0	0	0	0	0	0	0	0	0
ENSG00000277916	uc_338	0	0	0	0	0	0	0	0	0	0	1.8	4.66	16.86	0	0	0	1.15	0	0	0	0	0	0	0	0	0	0	0	0	0	3.58	0	0	0	0	3.58	0
ENSG00000277918	U1	0	0	0	0	0	0	0	0	0	31.11	0	6.28	0	0	0	0	5.8	8.18	6.83	0	0	0	0	22.61	0	7.01	0	0	0	0	0	0	0	0	0	0	0
ENSG00000277919	MIR8067	0	0	0	0	0	0	0	0	0	0	0	0	0	0	0	0	0	0	0	0	0	0	0	0	0	0	0	0	0	0	0	0	0	0	0	0	0
ENSG00000277920	RP11-958N24.4	0	0	0	0	0	0	0	0	0	0	0	0	0	0	0	0	0	0	0	0	0	0	0	0	0	0	0	0	0	0	0	0	0	0	0	0	0
ENSG00000277922	FTX_5	0	0	0	0	0	0	0	0	0	0	0	0	0	0	0	0	0	0	0	0	0	0	0	0	0	0	0	0	0	0	0	0	0	0	0	0	0
ENSG00000277925	Telomerase-vert	24.9	10.06	3.15	0	0	0	0	0	0	4.44	0	0.63	0.29	0.62	3.9	0.45	0	1.59	0.27	0.22	0.31	0.18	1.18	6.7	9.34	0.32	1.41	0	0.63	0.35	1.82	0.34	0	16.44	0	2.45	1.79
ENSG00000277930	RP11-122L9.1	0	0	0	0	0	0	0	0	0	0	0	0	0	0	0	0	0	0	0	0	0	0	0	0	0	0	0	0	0	0	0	0	0	0	0	0	0
ENSG00000277932	OR52E5	0	0	0	0	0	0	0	0	0	0	0	0	0	0	0	0	0	0	0	0	0	0	0.04	0	0	0	0	0.03	0	0	0	0.07	0	0	0	0.03	0
ENSG00000277935	RP11-4N23.4	0	0	0	0	0	0	0	0	0	0.1	0	0	0	0	0	0	0	0	0	0	0	0	0	0	0	0	0	0	0	0	0	0	0	0	0	0	0
ENSG00000277938	RP5-965G21.3	0.49	0.07	0.3	0.86	0	0.09	0	0.84	0.22	0.35	0.73	0.5	1.13	0.23	0.57	0.2	0.4	0.19	0.24	0.22	0.24	0.21	0.54	0.73	0.14	0.23	0.46	0.45	0.65	0.33	0.34	0.26	0.33	0.43	0.24	0.4	0.39
ENSG00000277941	MIAT_exon5_1	0	0	0	0	0	0	0	0	27.99	54.92	0	0	0	0	0	0	0	0	0	0.45	0	0	0.05	0	0	0	0	0	0	0	0	0	0	0	0	0	0
ENSG00000277942	MIR8075	0	0	0	0	0	0	0	0	0	0	0	0	0	0	0	0	0	0	0	0	0	0	0	0	0	0	0	0	0	0	0	0	0	0	0	0	0
ENSG00000277945	RP11-677M24.1	5.4	0	6.3	0	0	0	0	3.18	11.37	0	11.13	0.48	3.32	1.42	29.37	12.26	5.75	25.94	0.62	10.65	0	2.51	1.32	0	0	1.16	2.96	0.65	1.49	0	0	0	0.39	1.27	0.37	5.18	3.93
ENSG00000277946	RN7SL478P	0	0	0	0	0	0	0	0	0	0	0	0	0	0	0	0	0	0	0	0	0	0	0	0	0	0	0	0	0	0	0	0	0	0	0	0	0
ENSG00000277947	SNORD3D	0	0	0	0	0	0	0	0	0	0	0	0	0	0	0	0	0	0	0	0	0	0	0	0	0	0	0	0	0	0	0	0	0	0	0	0	0
ENSG00000277948	uc_338	0	0	0	0	0	0	0	0	0	0	2.2	2.59	0	0	0	0	2.75	3.61	0	0	1.78	0	4.42	0	0	0	0	0	0	0	0	0	0	0	0	2.5	2.25
ENSG00000277950	Metazoa_SRP	0	0	0	0	0	0	0	0	1.48	0	0	0.83	0	0	0	0	0	0	0	2.41	0	0	0	0.75	0	0	0	0	0.66	0	0	0	0	0	0	0	1.25
ENSG00000277952	RP11-90D4.4	0	0	0	0	0	0	0	0	0	0	0	0	0	0	0	0	0	0	0	0	0	0	0	0	0	0	0	0	0	0	0	0	0	0	0	0	0
ENSG00000277954	RP11-679B19.1	0.11	0	0.47	2.85	0	0.03	0.27	0.64	0.37	1.28	0.1	0.18	0.5	0.12	0.19	0.02	0.11	0.08	0.37	0.26	0.2	0.29	0.79	0.65	0	0	0.12	0	0.01	0	0	0	0	0	0.25	0	0
ENSG00000277957	SENP3-EIF4A1	0.29	1.95	0.38	0	0	0	0	0	0.42	0.4	0.09	0.08	0.11	0.14	0.48	1.38	0.08	1.32	0.15	0.12	0.47	0.49	0.17	0	1.89	0.51	1.25	0.77	1.11	0.58	0.75	0.31	0.13	0.23	0.27	0.42	0.54
ENSG00000277958	Metazoa_SRP	0	0	0	0	0	0	0	0	0.52	0.65	0	0.58	0	0	0	0	0	0	0	0	0	0.5	0	0.53	0	0	0	0	0	0.49	0	0	0	0	0	0	0
ENSG00000277959	RP11-45A17.2	1.05	0	7.74	0	0	0.84	0	3.59	5.85	7.2	7.75	3.41	6.25	4.45	3.96	10.43	2.86	3.09	3.87	6.53	3.63	2.95	2.09	10.32	0	0.59	0.98	0	2.02	1.26	3.83	4.41	1.21	2.56	0.57	0.27	1.11
ENSG00000277965	Metazoa_SRP	0	0	0	0	0	0	0	0	0	0	0	0	0	0	0	0	0	0	0	0	0	0	0	0	0	0	0	0	0	0	0	0	0	0	0	0	0
ENSG00000277966	HOXA11-AS1_4	0	0	0	0	0	0	0	0	0	0	0	0	0	0	0	0	0	0	0	0	0.75	0	2.19	0	0	0	0	0	0	0	0	0	0	0	0	0	0
ENSG00000277967	ZNFX1-AS1_3	0	0	0	0	0	0	0	0	0	0	0	0	0	0	0	0	0	0	0	0	0	0	0	0	0	0	0	0	0	0	0	0	0	0	0	0	0
ENSG00000277968	SPRY4-IT1_1	0	0	0	0	0	0	0	0	0	0	0	0	0	0	0	0	0	0	0	0	0	0	0	0	0	0	0	0	0	0	0	0	0	0	0	0	0
ENSG00000277969	CTB-58E17.1	0.9	0.38	0.95	0	1.16	3.18	1.95	1.8	1.23	1.59	1.19	1.19	1.84	0.51	0.79	0.23	0.85	0.87	0.83	1.7	1.04	0.67	1.6	2.04	0.3	1.43	2.22	3.31	0.33	3.56	0.68	0.9	1.57	1.3	2.08	1.18	1.53
ENSG00000277971	XXbac-B562F10.12	0	0	0	0	0	0	0	0	0	0	0	0	0	0	0	0	0	0	0	0	0	0	0	0	0	0	0	0	0	0	0	0.48	0.32	0	0	0	0
ENSG00000277972	CISD3	20.47	56.17	8.78	34.66	44.16	24.73	17.84	39.46	25.1	11.86	29.02	11.08	21.71	25.14	16.02	12.99	14.47	43.98	13.79	18.05	17.63	18.38	19.55	7.13	13.86	34.79	16.51	39.66	21.51	57.11	28.43	27.28	30.59	13.81	11.4	22.29	40.28
ENSG00000277973	RP11-472E5.3	0	0	0	0	0	0	0	0	0	0	0	0	0	0	0	0	0	0	0	0	0	0	0	0	0	0	0	0	0	0	0	0	0	0	0	0	0
ENSG00000277975	CSTP2	0	0	0	0	0	0	0	0	0	0	0	0	0	0	0	0	0	0	0	0	0	0	0	0	0	0	0	0	0	0	0	0	0	0	0	0	0
ENSG00000277977	CTD-3018O17.5	0	0	0	0	0	0	0	0	0	0	0	0	0	0	0	0	0	0	0	0	0	0	0	0	0	0	0	0	0	0	0	0	0	0	0	0	0
ENSG00000277978	RP11-403P17.6	2.3	0	8.9	14.17	0	22.07	0	1.62	0.76	7.4	8.2	17.78	9.15	5.29	7.12	8.21	7.13	3.74	3.18	11.4	10.11	7	11.53	35.44	1.76	0.64	3.53	2.33	0.42	2.28	0.23	1.35	1.32	0.45	1.23	2.7	1.21
ENSG00000277979	RP11-157L3.6	0	0	0	0	0	0	0	0	0	0	0	0	0	0	0	0	0	0	0	0	0	0	0	0	0	0	0	0	0	0	0	0	0	0	0	0	0
ENSG00000277981	RP11-428P16.3	0	0	0	0	0	0	0	0	0	0	0.08	0.09	0.23	0.12	0	0	0.09	0.65	0	0.09	0	0	0	0	0	0	0.07	0	0	0	0	0	0	0	0	0	0
ENSG00000277984	RP11-735A19.3	0	0	0	0	0	0	0	0.36	0	0	0.09	0.2	0.27	0	0.12	0	0.1	0	0	0	0	0	0.09	0.19	0	0	0	0	0	0	0	0	0	0	0	0	0
ENSG00000277985	SNORA67	0	0	0	0	0	0	0	0	0	0	27.29	0	12.71	0	0	0	0	0	0	0	0	0	0	0	0	0	0	0	0	0	0	0	0	0	0	0	0
ENSG00000277986	U4	0	0	0	0	0	0	0	0	0	0	0	0	0	0	0	0	0	0	0	0	0	0	0	0	0	0	0	0	0	0	0	0	0	0	0	0	0
ENSG00000277987	RP11-167B3.3	0	0	0	0	0	0	0	0	0	0	0	0	0	0	0	0	0	0	0	0	0	0	0	22.44	0	0	0	0	0	0	0	0	0	0	0	0	0
ENSG00000277988	FAM30B	0	0	0	0	0	0	0	0	0	0	0	0	0	0	0	0	0	0	0	0	0	0	0	0	0	0	0	0	0	0	0	0	0	0	0	0	0
ENSG00000277991	CH507-338C24.1	0.12	7.95	1.14	3.81	0	0.47	5.46	0.31	1.53	0.28	5.83	1.1	0	3.11	0.03	0.2	0.41	2.52	1.32	1.01	0.93	2.76	4.21	2.21	3.8	12.64	1.73	1.24	0.12	4.06	0.25	9.71	1.01	5.54	3.22	8.3	2.09
ENSG00000277994	HOTAIR_3	0	0	0	0	0	0	0	0	0	0	0	0	0	0	0	0	0	0	0	0	0	0	0	0	0	0	0	0	0	0	0	0	0	0	0	0	0
ENSG00000277997	RP11-356M6.1	0	0	0	0	0	0	0	0	0	0	0	0	0	0	0	0	0	0	0	0	0	0	0	0	0	0	0	0	0	0	0	0	0	0	0	0	0
ENSG00000277998	RP11-452N17.1	0.34	0.76	1.22	0	0.66	1.23	0.37	1.11	10.52	2.6	5.84	2.15	2.84	3.9	1.79	0	2.04	5.21	0.89	2.62	0.98	4.2	5.71	3.73	0.35	0.41	0	0.36	0.8	0.88	0.88	0.9	1.28	0.92	0.76	1.57	0.78
ENSG00000277999	RP11-426C22.8	0	0	0	0	0	0.49	0	2.57	1.28	0.61	0.89	1.41	0	0.2	1.22	1.47	0.44	0.21	2.64	1.48	0.32	3.32	0.13	0.96	0	0.31	0	0	0.1	0	0	0	0.11	0.32	0.21	0	0
ENSG00000278000	AC139100.4	0.66	1.47	0	0	0	0.87	0	3.11	0.58	1.73	0.48	1.39	2.04	3.07	0.79	0.44	0.45	1.05	0.66	0.79	8.46	0.47	1.19	2.61	1.85	0.94	1.06	1.2	1.57	0.52	0.62	0.5	0.41	0.73	1.08	0.07	0.23
ENSG00000278001	RP11-157L3.11	0	0	0	0	0	0	0	0	0	0	0	0	0	0	0	0	0	0	0	0	0	0	0	0	0	0	0	0	0	0	0	0	0	0	0	0	0
ENSG00000278002	RP11-596C23.2	0.12	0	0.19	0	0	2.18	0.99	0.22	0.47	1.37	0.52	1.16	0.36	0.31	0.37	1.05	0.05	0.36	0.73	0.19	0.33	0.23	1.17	0.88	0	0.06	0.82	0.03	0	0.11	0	0	0.07	0.06	0.04	0	0
ENSG00000278004	Pinc	0	0	0	0	0	0	0	0	0	0	0	0	0	0	0	0	0	0	0	0	0	0	0	0	0	0	0	0	0	0	0	0	0	0	0	0	0
ENSG00000278007	Metazoa_SRP	0	0	0	0	0	0	0	0	0	0	0	0	0	0	0	0	0	0	0	0	0	0	0	0	0	0	0	0	0	0	0	0	0	0	0	0	0
ENSG00000278008	PPP1R26P4	0	0	0	0	0	0	0	0	0	0	0	0	0	0	0	0	0	0	0	0	0	0	0.01	0	0	0	0	0	0	0	0	0	0	0.01	0	0	0
ENSG00000278009	RP11-649E7.8	0	0	0	0	0	0	0	0	0	0	0	0	0	0	0	0	0	0	0	0	0	0	0	0	0	0	0	0	0	0	0	0	0	0	0	0	0
ENSG00000278010	SNORA70	0	0	0	0	0	0	0	0	0	0	0	0	0	0	0	0	0	0	0	0	0	0	0	0	0	0	0	0	0	0	0	0	0	0	0	0	0
ENSG00000278011	RP11-900F13.2	0	0	0	0	0	0	0	0	0	0	0	0	0	0	0	0	0	0	0.48	0	0	0	0.34	0	0	0	0	0	0	0	0	0	0	0	0	0	0
ENSG00000278012	RP1-310O13.13	0	0	0	0	0	0	0	0	0	17.26	0.1	0.11	0	0	0	0	0	0	0	0	0	0	0	0	0	0	0	0	0	0	0	0	0	0	0	0	0
ENSG00000278013	RP11-379H8.1	0	0	0	0	0	0	0	0	0	0	0	0	0	0	0	0	0	0	0	0	0	0	0	0	0	0	0	0	0	0	0	0	0	0	0	0	0
ENSG00000278017	RP11-120K19.4	0	0	0	0	0	0	0	0	0.44	1.89	0.44	0.73	0.67	1.43	0.31	2.06	1.04	0.73	0.31	0.25	0.36	0.85	0.23	0	0	0	0.21	0.63	0	0.4	0	0	0	0.39	0	0	0
ENSG00000278020	HOXA11-AS1_6	0	0	0	0	0	0	0	0	11.47	0	0	0	0	0	0	0	0	0	0	0	0	3.59	2.78	0	5.13	0	0	0	0	0	0	0	0	0	8.11	0	0
ENSG00000278022	RP11-35O15.2	0	0	0	0	0	0	0	0	0.53	0.21	0	0.97	0.27	0	0.49	0.82	0.62	0.44	0.24	1.21	0.58	0	0.36	0.37	0.81	0	0.16	0.12	0	0	0	0.15	0.46	0	0	0.27	0.28
ENSG00000278023	RDM1	2.91	0.34	0	0	0	2.64	0	0.56	0.59	3.34	2.18	2.64	0.65	5.97	0.75	0	3.6	0.4	0.58	1.28	2.14	4.38	0.87	3.74	0	3.67	3.09	0	0.19	23.24	2.78	0.24	0.74	0	2.15	6.44	8.06
ENSG00000278026	SOX2OT_exon4	0	0	0	0	0	0	0	0	0	0	0	0	0	0	0	0	0	0	0	0	0	0	0	0	0	0	0	0	0	0	0	0	0	0	0	0	0
ENSG00000278028	Y_RNA	0	0	0	0	0	0	0	0	0	0	0	0	0	0	0	0	0	0	0	0	0	0	0	0	0	0	0	0	0	0	0	0	0	0	0	0	0
ENSG00000278029	CTD-2240J17.2	0	0	0	0	0	0.88	0	0.76	0.21	1.38	0.1	1.16	0.79	0.17	0.14	0.48	0.24	0	0	0.12	0.35	0.2	0.32	0.68	0	0	0	0	0	0	0	0	0.18	0	0.08	0	0
ENSG00000278030	TRBV7-9	0	0	0	34.26	0	3.61	0	0	1.24	1.53	0.61	15.05	0	0	3.11	0	8.09	1.52	0.44	3.48	1.52	0.59	1.57	1.61	0	0	0	0	0	0	0	0.28	0	0	0	0	0
ENSG00000278034	MIR6731	0	0	0	0	0	0	0	0	0	0	0	0	0	0	0	0	0	0	0	0	0	0	0	0	0	0	0	0	0	0	0	0	0	0	0	0	0
ENSG00000278035	RP11-234K24.6	0	1.64	0	0	0	0	0	0	0.37	0	0	0.61	0.56	0.3	0	0	0.43	0.31	0.51	0.21	0.15	0.18	0.19	0.39	0	0	0.68	0	0	0	0.17	0	0	0.64	0.15	0	0.3
ENSG00000278038	MIR6076	0	0	0	0	0	0	0	0	0	0	0	0	0	0	0	0	0	0	0	0	0	0	0	0	0	0	0	0	0	0	0	0	0	0	0	0	0
ENSG00000278039	Xist_exon1	0	0	0	0	0	0	0	0	0	0	0	0	0	0	0	0	0	0	0	0	0	0	0	0	0	0	0	0	0	0	0	0	0	0	0	0	0
ENSG00000278040	uc_338	0	0	0	0	0	0	0	0	0	0	0	0	0	0	0	0	4.76	0	0	0	3.08	0	0	0	0	0	0	0	0	0	0	0	0	0	0	0	0
ENSG00000278041	RP5-984P4.6	0.08	0	0.11	0	0	0	0	0.32	0.16	0.06	0	0.01	0	0.12	0	0	0	0	0	0	0	0	0.35	0.01	0.79	0.12	0.11	0	0	0	0	0	0.02	1.6	0.14	1.93	0.22
ENSG00000278044	XXbac-B33L19.12	0	0	0	0	0	0	0	0	0	0	0	0.16	5.86	0	0	0	0	0	0.2	0	0	0	0	0.15	0	0	0	0	0	0	0	0	0	0	0	0	0
ENSG00000278045	WT1-AS_3	0	0	0	0	0	0	0	0	0.91	0	0	0	0	0	1.41	0	0	0	0	0	0	0	0	0	3.88	0	0.11	0	0	0	0	0	0.43	0	0	0	0
ENSG00000278048	U2	0	0	0	0	0	0	0	0	0	0	0	0	0	0	0	0	0	0	0	0	0	0	0	0	0	0	0	0	0	0	0	0	0	0	0	0	0
ENSG00000278050	NEAT1_2	0	0	0	0	0	0	0	0	0	0	0	0	0	0	0	0	0	0	0	0	0	0	0	0	0	0	0	0	0	0	0	0	0	0	0	0	0
ENSG00000278052	RP11-379L18.3	0	0	0	0	0	0	0	0	0	1.28	0	0	0	0	0	0	0	0	0	0	0	0	0	0	0	0	0	0	0	0	0	0	0.13	0	0	0	0
ENSG00000278053	DDX52	20.45	13.21	14.13	11.8	7.43	7.38	13.41	9.52	7.26	13.45	17.98	15.5	16.8	17.17	27.66	10.02	23.67	23.84	10.78	18.21	13.46	16.08	16.85	13.39	26.02	17.13	26.95	53.25	21.97	29.49	29.47	22.24	27.38	41.7	15.75	30.32	26.77
ENSG00000278054	RP11-34H11.3	0	0	0	0	0	0	0	0	1.33	0	0	0	0	0	0	0	0	0	0	0	0	0	0	0	0	0	0	0	0	0	0	0	0	0	0	0	0
ENSG00000278055	MESTIT1_2	0	0	0	0	0	0	0	0	0	1.73	0	0.81	0.49	0	0	0	0	0	0	0	0	0	0	0	0	0	0	0	0	0	0	0	0	0	1.65	0	0
ENSG00000278057	TEX28	0	0	0	0	0	0	0	0	0	0	0	0	0	0	0	0	0	0	0	0	0	0.03	0	0	0	0	0	0	0	0	0	0	0	0	0	0	0
ENSG00000278058	RP11-70D24.2	0.34	0	2.12	0	0	0.81	0	1.42	1.99	0.61	2.28	1.7	13.12	1.04	0.99	0	0.59	0.37	1.19	0.95	0.06	0.57	4.08	6.13	0	0.3	0.13	0	0	0	0	0	0.06	0	0.88	0	0
ENSG00000278060	RP11-466M21.1	0	0	0	0	0	0	0	0	0	0	0	0	0	0	0	0	0	0	0	0	0	0	0	0	0	0	0	0	0	0	0	0	0	0	0	0	0
ENSG00000278068	RP11-15E1.6	0	0	0.35	0	0	0.16	0	0	0	0	0.06	0.07	0.19	0.3	0.25	0	0.07	0	0	0	0	0	0	0	0	0	0.23	0.34	0	0	0	0	0	0	0	0.05	0
ENSG00000278069	MIR6072	0	0	0	0	0	0	0	0	0	0	0	0	0	0	0	0	0	0	0	0	0	0	0	0	0	0	0	0	0	0	0	0	0	0	0	0	0
ENSG00000278071	RP11-736N17.10	1.23	0	1.29	0	0	0.1	0	0	5.48	0.73	2.62	0	0.23	0.73	0.62	0	0.53	0.06	0.41	1.9	0.39	0	0.24	4.75	0	0	0	0	0	0	0	0	0	0	0	0.12	0
ENSG00000278072	TUSC7	0	0	0	0	0	0	0	0	0	0	0	0	0	0	0	0	0	0	0	0	0	0	0	0	0	0	0	0	0	0	0	0	0	0	0	0	0
ENSG00000278073	MIR6726	0	0	0	0	0	0	0	0	0	0	0	0	0	0	0	0	0	0	0	0	0	0	0	0	0	0	0	0	0	0	0	0	0	0	0	0	0
ENSG00000278075	RP11-248M19.1	1.4	0	0	0	0	0	0	0	0	0	0.9	0	0	0	0	0	0.36	0	0	0	1.25	0	0.31	0.32	0	1.83	0.29	0	0	0.56	0	0	0	0	0	0.24	0
ENSG00000278077	RP11-157L3.10	0	0	0	0	0	0	0	0	0	3.37	0	0	0	0	0	0	0	0	0	0	0	0	0	0	0	0	0	0	0	0	0	0	2.71	0	0	0	0
ENSG00000278078	RP11-231C14.8	0	0	0	0	0	0	0	0	0	0	0	0	0	0	0	0	0	0	0	0	0	0	0	0	0	0	0	0	0	0	0	0	0	0	0	0	0
ENSG00000278080	SPDYE15P	0	0	0	0	0	0	0	0	0	0	0	0	0	0	0	0	0	0	0	0	0	0	0	0	0	0	0	0	0	0	0	0	0	0	0	0	0
ENSG00000278083	RP11-525G12.1	0	0	0	0	0	0	0	0	0	0	0	0	0	0	0	0	0	0	0	0	0	0	0	0	0	0	0	0	0	0	0	0	0	0	0	0	0
ENSG00000278084	RP11-87C12.6	0	0	0	0	0	0	0	0	0	0	0	0	0	0	0	0	0	0	0	0	0	0	0	0	0	0	0	0	0	0	0	0	0	0	0	0	0
ENSG00000278085	CT45A8	0	0	0	0	0	0	0	0	0	2.29	0.04	0	0	1.88	0	0	0	0	0	0	0	0	0	0	0	0.03	0	12.22	0	0	0	0	0	0	0	0	0
ENSG00000278089	SNORD115-7	0	0	0	0	0	0	0	0	0	0	0	0	0	0	0	0	0	0	0	0	0	0	0	0	0	0	0	0	0	0	0	0	0	0	0	0	0
ENSG00000278090	RP11-6O2.2	0.27	0	0.02	0	0	0.01	0	0	0	0.04	0.11	0.08	0.7	0.12	0.02	0	0	0	0.07	0.07	0.11	0.04	0.02	0.37	0	0	0.02	0	0	0.03	0	0	0	0.03	0.01	0.13	0
ENSG00000278095	RP11-283G6.6	0	0	0	0	0	0	0	0	0.12	0	0.72	0.13	0.36	0	0.17	0	0.28	0	0	0.56	0.2	0.12	0.5	0.39	0	0.99	0.33	0.67	0	1.74	0.11	0	0	0	0	0	0
ENSG00000278097	AC131056.5	0	0	0	0	0	0	0	0	0	0	0	0	0	0	0	0	0	0	0	0	0	0	0	0	0	0	0	0	0	0	0	0	0	0	0	0	0
ENSG00000278098	MIR7973-1	0	0	0	0	0	0	0	0	0	0	0	0	0	0	0	0	0	0	0	0	0	0	0	0	0	0	0	0	0	0	0	0	0	0	0	0	0
ENSG00000278099	U1	0	0	0	0	0	0	0	0	0	0	0	0	0	0	0	0	0	0	0	0	0	0	0	0	0	0	0	0	0	0	0	0	0	0	0	0	0
ENSG00000278100	Metazoa_SRP	0	0	0	0	0	0	0	0	0	0	0	0	0	0	0	0	0	0	0	0	0	0	0	0	0	0	0	0	0	0	0	0	0	0	0	0	0.6
ENSG00000278102	RP11-14J16.1	0	0	0	0	0	0	0	0	0	0	0	0	0	0	0	0	0	0	0	0	0	0	0	0	0	0	0	0	0	0	0	0	0	0	0	0	0
ENSG00000278103	MIR8060	0	0	0	0	0	0	0	0	0	0	0	0	0	0	0	0	0	0	0	0	0	0	0	0	0	0	0	0	0	0	0	0	0	0	0	0	0
ENSG00000278104	ZNRD1-AS1_1	0	0	0	0	0	0	0	0	0	0	0	0	0	0	0	0	0	0	0	0	0	0	0	0	0	0	0	0	0	0	0	0	0	0	0	0	0
ENSG00000278106	RP11-589M2.1	0	0	0	0	0	0	0	0	0	0	0	0	0	0	0	0	0	0	0	0	0	0	0	0	0	0	0	0	0	0	0	0	0	0	0	0	0
ENSG00000278107	RP11-162A12.4	0.8	0	0.54	0	0	1.19	0	0.47	1.29	0.42	0.46	1.92	2.45	0.19	1.11	0	0.13	0.29	0.48	0.27	1.74	1.01	0.72	0.88	0	0	0.43	0	0.38	0.84	0	0.1	0	0	1.12	0	0.09
ENSG00000278108	MIR6757	0	0	0	0	0	0	0	0	0	0	0	0	0	0	0	0	0	0	0	0	0	0	0	0	0	0	0	0	0	0	0	0	0	0	0	0	0
ENSG00000278109	Metazoa_SRP	0	0	0	0	0	0	0	0	0	0	0	0	0	0	0	0	0	0	0	0	0	0	0	0	0	0	0	0	0	0	0	0	0	0	0	0	0
ENSG00000278110	SUSD2P2	0	0	0	0	0	0	0	0	0	0	0	0	0	0	0	0	0	0	0	0	0	0	0	0	0	0	0	0	0	0	0	0	0	0	0	0	0
ENSG00000278112	RP11-972P1.11	0	0	0.78	11.34	0	1.18	0	1.37	0.34	0	3.38	0.56	2.57	1.92	0.95	0.39	1.2	2.26	2.37	0.98	1.69	0.98	0.52	1.81	1.05	0	0.47	3.1	0.14	0.15	0.62	0.45	0.15	0.59	0.69	0.77	0
ENSG00000278113	uc_338	0	0	0	0	0	0	0	0	0	0	0	0	0	0	0	0	0	0	0	0	0	0	0	0	0	0	0	0	0	0	0	0	0	0	0	0	0
ENSG00000278122	AQP7P5	0	0	0	0	0	0	0	0	0	0	0	0	0	0	0	0	0	0	0	0	0	0	0	0	0	0	0	0	0	0	0	0	0	0	0	0	0
ENSG00000278123	SNORD116-28	0	0	0	0	0	0	0	0	0	0	0	0	0	0	0	0	0	0	0	0	0	0	0	0	0	0	0	0	0	0	0	0	0	0	0	0	0
ENSG00000278124	RN7SL186P	0	0	0	0	0	0	0	0	0	0	0	0	0	0	0	0	0	0	0	0	0	0	0	0	0	0	0	0	0	0	0	0	0	0	0	0	0
ENSG00000278126	RP11-454E5.4	1.88	6.69	5.2	0	2.89	0.82	5.44	1.43	1.21	2.24	1.71	2.65	3.51	0.99	1.52	2.84	1.3	1.28	3.56	1.79	1.53	1.83	2.35	1.65	0.24	0.2	0.8	0.52	1.08	0.11	1.61	0.7	0.65	0.78	2.73	1.18	0.55
ENSG00000278128	RP11-440J4.2	0	0	0	0	0	0	0	0	0	0	0	0	0	0	0.14	0	0	0	0	0	0	0	0	0	0	0	0	0	0	0	0	0	0	0	0	0	0
ENSG00000278129	ZNF8	1.84	1.68	4.32	1.42	1.38	1.3	2.07	2.02	1.01	3.7	1.49	2.54	3.78	3.12	2.41	1.03	2.07	1.34	1.33	1.24	2.31	1.91	2	1.96	2.23	1.73	2.67	3.02	1.43	1.64	2.43	1.41	1.8	2.35	1.72	1.75	1.35
ENSG00000278130	RP11-424E7.6	0	0	0	0	0	0	0	0	0	0	0	0.07	0	0	0	0	0	0	0	0	0	0	0	0	0	0	0	0	0	0	0	0	0	0	0	0	0
ENSG00000278131	AC116050.1	0	0	0	0	0	0	0	0	0.11	0	0.17	0	0	0	0	0	0	0	0	0	0.05	0	0.06	0.13	0	0	0	0	0	0	0	0	0	0	0	0	0
ENSG00000278133	RP11-196G11.5	19.57	10.08	22.83	18.48	29.07	25.34	4.22	7.36	23.7	31.24	21.83	33.12	57.42	21.32	18.94	13.81	16.91	18.37	31.7	25.78	22.98	19.04	18	36.79	14.95	12.84	11.05	19.33	11.66	21.26	11.21	4.57	7.32	20.53	6.92	9	15.56
ENSG00000278134	RP11-12A20.4	1.11	0.63	1.24	0	18.39	6.87	0	0.99	1.91	10.05	3.46	0.62	4.55	1.61	0.91	2.05	3.5	7.86	0.92	0.91	2.05	3.88	3.79	2.41	0	1.37	5.94	0.62	1.55	0.1	0.51	0.58	0.19	0.09	0.09	4.96	0.54
ENSG00000278135	U2	0	0	0	0	0	0	0	0	0	0	0	0	0	0	0	0	0	0	0	0	0	0	0	0	0	0	0	0	0	0	0	0	0	0	0	0	0
ENSG00000278138	CLUHP11	0	0	0	0	0	0	0	0	0	0	0	0	0	0	0	0	0	0	0	0	0	0	0	0	0	0	0	0	0	0	0	0	0	0	0	0	0
ENSG00000278139	RP4-533D7.6	0	0	0	0	0	0	0	0	0	0	0	0	0	0	0.2	0	0	0	0	0	0	0	0	0.09	0	0	0	0.07	0	1.01	0	0	0	0	0	0	0
ENSG00000278143	NF1P7	0	0	0	0	0	0	0	0	0	0.08	0	0	0	0	0	0	0	0	0	0	0	0	0	0	0	0	0	0.32	0	0	0	0	0	0	0	0	0
ENSG00000278144	NEAT1_1	0	0	0	0	0	0	0	0	0	0	0	0	0	0	0	0	0	0	0	0	0	0	0	0	0	0	0	0	0	0	0	0	0	0	0	0	0
ENSG00000278146	RP11-327J17.8	0	0	0	0	0	0	0	0	0	0	0.73	0	0	0	0	0	0	0	0	0	0	0	0	0	0	0	0	0	0	0	0	0	0	0	0	0	0
ENSG00000278147	CTD-3028N15.3	0	0	0	0	0	0	0	0	0	0.4	0	0	0	0	0	0	0	0.26	0.45	0	0	0.31	0	0	0	0	0	0	0	0.29	0	0	0	0	0	0	0
ENSG00000278151	FAM13A-AS1_1	0	0	0	0	0	0	0	0	0	0	0	0	0	0	0	0	0	0	0	0	0	0	0	0	0	0	0	0	0	0	0	0	0	0	0	0	0
ENSG00000278153	RP4-585I14.3	0	0	0	0	0	0	0	0	0.43	1.05	0.64	0.24	0.65	0	0	0	0	0	0	0.24	0	0.62	0.44	2.49	0	0	0	0	0	0	0.39	0	0	0	0	0	0
ENSG00000278156	TSC22D1-AS1	0.63	0.59	1.1	0.73	1.16	1.04	0.72	0.53	1.6	0.62	1.15	0.77	2.93	0.4	0.78	0.76	0.79	0.52	0.35	0.65	0.22	0.93	0.86	2.37	0.16	0.36	0.63	0.18	0.42	0.23	0.16	0.26	0.1	0.35	0.28	0.21	0.21
ENSG00000278158	AP001059.6	0	0	0	0	0	0	0	0	0	0	0	0	0	0	0	0	0	0	0	0	0	0	0	0	0	0	0	0	0	0	0	0	0	0	0	0	0
ENSG00000278159	MIR8062	0	0	0	0	0	0	0	0	0	0	0	0	0	0	0	0	0	0	0	0	0	0	0	0	0	0	0	0	0	0	0	0	0	0	0	0	0
ENSG00000278160	RP11-485B17.10	0	0	0	0	0	0	0	0	0	0	0	0	0	0	0	0	0	0	0	0	0	0	0	0	0	0	0	0	0	0	0	0	0	0	0	0	0
ENSG00000278171	RP11-476I15.5	0	0	0	0	0	0	0	0	0	0	0	0	0	0	0	0	0	0	0	0	0	0	0	0	0	0	0	0.54	0	0	0	0	0	0	0	0	0
ENSG00000278172	Metazoa_SRP	0	0	0	0	0	0	0	0	0	0	0	0	0	0	0	0	0	0	0	0	0	0	0	0	0	0	0	0	0	0	0	0	0	0	0	0	0
ENSG00000278175	GLIDR	3.89	1.43	5.99	2.56	4.2	0.49	1.23	0.73	0.66	5.37	3.26	3.24	8.8	0.5	3.68	2.46	2.17	1.69	1.33	1.65	1.38	0.7	1.41	2.53	7.34	1.06	7.43	1.45	1.51	8.23	1.55	0.38	1.82	5.27	4.49	6.65	2.14
ENSG00000278177	RP11-632L2.2	0.88	0	0	0	0	0	0	0.27	0.94	2.16	0.5	0	0	0.38	0.74	0.8	0.74	0.41	1.38	0.81	1.78	1.08	1.32	1.08	1.66	0.96	0.47	1.54	1.04	0.21	0.19	0.1	0	1.34	0.8	0.02	0.19
ENSG00000278180	FAM166AP5	0	0	0	0	0	0	0	0	0	0	0	0	0	0	0	0	0	0	0	0	0	0	0	0	0	0	0	0	0	0	0	0	0	0	0	0	0
ENSG00000278181	AP000457.2	0	0	0	0	0	0	0	0	0	0	0	0	0	0	0	0	0	0	0	0	0	0	0	0	0	0	0	0	0	0	0	0	0	0	0	0	0
ENSG00000278182	CH17-262O2.2	0	0	0	0	0	0	0	0	0	0.68	0.57	0	0	0	0	0	0	0	0	0	0.47	0	0	0	0	0	0.54	0	0	0	0	0	0	0	0	0	0
ENSG00000278184	NF1P11	0	0	0	0	0	0	0	0	0	0.05	0	0	0	0.06	0	0	0	0	0	0	0	0	0	0	0	0	0	0.72	0	0	0	0.1	0	0	0	0	0
ENSG00000278188	U6	0	0	0	0	0	0	0	0	0	0	0	0	0	0	0	0	0	0	0	0	0	0	0	0	0	0	0	0	0	0	0	0	0	0	0	0	0
ENSG00000278189	RNA5-8S5	4278.21	2491.42	2063.19	3971.43	11304.5	1428.39	2540.81	1242.67	2042.57	2575.56	1639.07	3592.63	2130.93	2755.72	3040.51	5841.94	1897.72	2820.36	1353.79	1075.66	782.35	1159.28	1793.82	6783.08	1173.72	2546.95	3091.77	1604.81	1090.9	4333.87	1939.64	947.31	1429.84	1445.38	1354.33	1806.54	2959.38
ENSG00000278192	RP5-1056H1.2	0.37	0	0	0	3.6	0.08	0	0	0.08	0	0.2	0.11	0	3.74	0.1	0.33	0.26	0.19	0	0.93	0.04	0.22	0.05	0.33	0.31	0.06	0	0.02	0.22	0.89	0.28	0	0	0.39	0.18	0.26	0.16
ENSG00000278193	RP11-313C15.2	0	0	0	0	0	0	0	0	0	0.27	0	0	0	0	0	0	0	0	0	0	0	0.11	0	0	0	0	0	0	0	0	0	0	0	0	0	0	0
ENSG00000278195	SSTR3	0.01	0	0	0	0	0.1	0	0.05	0.01	0.08	0.03	1.19	0.68	0.07	0.36	0.17	0.25	0.08	0.01	0.28	6.5	0.01	0	0.01	0	0.01	0.01	3.82	0	0	0	0.01	0	0.11	0	0	0.01
ENSG00000278196	IGLV2-8	0.87	0	14.84	0	6.81	39.88	0	0	0.14	32.05	0.14	182	0	0	11.98	3.95	11.04	2.38	1.38	32.87	11.94	21.29	2.34	0.76	0	0	0	0	0	0	0	0	0	0	0	0	0
ENSG00000278197	RP11-539D10.2	0	0	0	0	0	0	0	0	0	0	0	0	0	0	0	0	0	0	0	0	0	0	0	0	0	0	0	0	0	0	0	0	0	0	0	0	0
ENSG00000278200	LINC01971	0	2.28	0.15	0	0	0.1	0	0.38	0.52	2.13	0.05	0	0	0	0.07	0	0	0	0	0	0	0.9	0	0.06	0	0	0	0.04	0	0	0	0.04	0	0	0.33	0.12	0
ENSG00000278202	RP11-152F13.8	0	0	1.87	0	0	0	0	0.13	0	1.94	0.99	0.65	0.75	0.65	0.58	0	0.64	0.55	0.25	0.46	1.22	0.95	0.29	0.93	0.07	0.34	0.92	0.7	0.26	0.5	0.25	0.29	0.17	0.56	0.55	0.63	0.27
ENSG00000278204	MIR6857	0	0	0	0	0	0	0	0	0	0	0	0	0	0	0	0	0	0	0	0	0	0	0	0	0	0	0	0	0	0	0	0	0	0	0	0	0
ENSG00000278205	RP11-760D2.13	0	0	0	0	0	0	0	0	0	0.03	0	0	0	0	0	0	0	0	0	0	0	0	0	0	0	0	0	0	0	0	0	0	0	0	0	0	0
ENSG00000278206	RP1-20N2.8	0.09	0.5	0.96	0	0	0.4	0	0.36	1.18	0.45	1.48	1.98	1.49	0.45	1.01	1.29	1	0.87	0.19	1.16	1.07	0.75	1.98	2.07	0.09	0.44	0.48	0.2	0.19	0	0.11	0.16	0.24	0.28	0.12	0.23	0.21
ENSG00000278212	MAFIP	0	0	0	0	0	0	0	0	0	0	0.21	0	0.06	0	0	0	0	0	0	0	0	0	0	0.36	0	0	0	0	0	0.07	0	0	0	0	0	0	0
ENSG00000278213	CNTNAP3P5	0.54	0	0	0	0	0	0	0	0	0	0	0.07	0	0	0	0	0	0	0	0	0	0	0	0	0	0	0.06	0	0	0	0	0	0.05	0	0.05	0.14	0
ENSG00000278214	LINC02139	0.11	1.33	0	0	0	0	0	0.04	0.17	0.28	0.05	0.08	0.11	0.26	0.03	0	0	0.02	0.06	0.06	0.08	0.07	0.07	0.08	0	0	0	0	0.02	0	0	0	0	0	0	0	0
ENSG00000278215	RP11-712L6.8	0	0	0	0	0	0	0	0	0	0	0	0	0	0	0	0	0	0	0	0	0	0	0	0	0	0	0	0	0	0	0	0	0	0	0	0	0
ENSG00000278217	MALAT1	0	0	0	0	0	0	0	0	0	0	0	0	0	0	0	0	0	0	0	0	0	0	0	0	0	0	0	0	0	0	0	0	0	0	0	0	0
ENSG00000278218	uc_338	0	0	0	0	0	0	0	0	0	0	0	0	0	0	0	0	0	0	0	0	0	0	0	0	0	0	0	0	0	0	0	0	0	0	0	0	0
ENSG00000278221	MIR6511A2	0	0	0	0	0	0	0	0	0	0	0	0	0	0	0	0	0	0	0	0	0	0	0	0	0	0	0	0	0	0	0	0	0	0	0	0	0
ENSG00000278222	RN7SL536P	0	0	0	0	0	0	0	0	0	0	0	0	0	0	0	0	0	0	0	0	0	0	0	0.16	0	0	0	0	0	0	0	0	0	0	0	0	0
ENSG00000278223	MIR6783	0	0	0	0	0	0	0	0	0	0	0	0	0	0	0	0	0	0	0	0	0	0	0	0	0	0	0	0	0	0	0	0	0	0	0	0	0
ENSG00000278224	PRICKLE4	0.89	1.92	0.66	2.94	2.55	5.94	0	0.86	0.34	0	0.08	0.1	1.84	0.11	0	0	0.34	0.5	0	0.41	1.1	0.62	0.62	2.33	0.76	0.12	1.16	0.55	0.11	0.65	0.37	0.58	0.17	0.18	0.26	0.82	0.22
ENSG00000278226	Metazoa_SRP	0	0	0	0	0	0	0	0	0	0	0	0	0	0	0	0	0	0	0	0	0	0	0	0	0	0	0	0	0	0	0	0	0	0	0	0	0
ENSG00000278231	RP5-906C1.1	2.74	0	3.49	0	0	0	0	0	2.49	0.34	2.44	3.95	0	0	0.78	2.57	1.96	2.26	1.16	0.93	0.45	0	0.28	0.29	1.29	0	1.29	1.58	1.61	1.25	2.29	1.74	2.89	1	0.23	2.12	2
ENSG00000278233	RNA5-8S5	4278.21	2491.42	2063.19	3971.43	11304.5	1428.39	2540.81	1242.67	2042.57	2575.56	1639.07	3592.63	2130.93	2755.72	3040.51	5841.94	1897.72	2820.36	1353.79	1075.66	782.35	1159.28	1793.82	6783.08	1173.72	2546.95	3091.77	1604.81	1090.9	4333.87	1939.64	947.31	1429.84	1445.38	1354.33	1806.54	2959.38
ENSG00000278234	U2	0	0	0	0	0	0	0	0	0	0	0	0	0	0	0	0	0	0	0	0	0	0	0	0	0	0	0	0	0	0	0	0	0	0	0	0	0
ENSG00000278236	uc_338	0	0	0	0	0	0	0	0	0	0	0	0	0	5.36	0	0	4.18	0	0	3.5	0	0	0	0	0	0	0	0	0	0	0	0	0	0	0	0	0
ENSG00000278237	NCRUPAR_2	0	0	0	0	0	0	0	0	0	0	0	0	0	0	0	0	0	0	0	0	0	0	0	0	0	0	0	0	0	0	0	0	0	0	0	0	0
ENSG00000278238	RP11-245D16.4	2.88	1.32	0.47	0	0	2.65	3.91	8.63	2.41	9.26	0.75	2.37	0.76	0.2	0.69	0	2.64	0.53	0.35	1.32	2.72	1.34	3.5	2.84	2.81	1.35	7.87	5.26	3.3	4.65	1.27	0.99	3.47	3.1	1.32	3.04	2.21
ENSG00000278239	AC020956.3	0	0	0	0	0	0	0	0	0	0	0	0	0	0	0	0.05	0	0.02	0.03	0	0	0	0	0	0	0	0	0	0	0	0	0	0	0	0	0	0
ENSG00000278242	RN7SL725P	0	0	0	0	0	0	0	0	0	0	0	0	0	0	0	0	0	0	0	0	0	0	0	0	0	0	0	0	0	0	0	0	0	0	0	0	0
ENSG00000278249	SCARNA2	2.53	0	2.46	0	0	14.24	0	1.83	2.09	4.82	1.44	19.47	6.59	2.69	6.11	16.44	3.66	3.95	4.65	1.9	3.93	2.39	3.18	10.74	5.31	0	0	1.03	0.34	0.37	0.38	0.92	0.18	0.73	1.18	0.32	0.32
ENSG00000278250	Metazoa_SRP	0	0	0	0	0	0	0	0	0	3.82	1.11	0.31	0	0	0.4	3.29	0	0	0	0.64	0	0	0	0.59	0	0	0	0	0	0	0	0	0	0	0	0	0
ENSG00000278254	RP4-668E10.4	0	0	0	0	0	0	0	0	0	0	0	0	0	0	0	0	0	0	0	0	0	0	0	0	0	0	0	0	0	0	0	0	0	0	0	0	0
ENSG00000278255	RP1-53O8.2	0	0	0	0	0	0	0	0	0	0.43	0	0	0.27	0	0.24	0	0	0	0	0	0.44	0	0.72	0	0	0	0	0	0	0	0	0	0	0	0	0	0
ENSG00000278256	RP11-29A2.1	0	0	0	0	0	0	0	0	0	0	0	0	0	0	0	0	0	0	0	0	0	0	0	0	0	0	0	0	0	0	0	0	0	0	0	0	0
ENSG00000278259	MYO19	42.28	47.63	23.67	34.06	12.57	22.42	36.81	26.65	22.81	37.13	45.14	29.25	28.82	22.29	29.25	23.87	39.67	36.28	9.83	29.86	42.76	41.99	28.84	29.2	33.58	89.33	71.33	70.47	52.28	62.05	57.95	43.36	66.18	50.14	33.8	84.21	69.47
ENSG00000278261	SNORD1A	0	0	0	0	0	0	0	0	0	0	0	0	0	0	0	0	0	0	0	0	0	0	0	0	0	0	0	0	0	0	0	0	0	0	0	0	0
ENSG00000278263	RP11-294C11.2	0	0	0	0	0	0	0	0	0	0.74	0	0.34	0	0	0	0	0	0	0	0	0	0	0	0	0	0	0	0.21	0	0	0	0	0	0	0	0	0
ENSG00000278264	MIR6803	0	0	0	0	0	0	0	0	0	0	0	0	0	0	0	0	0	0	0	0	0	0	0	0	0	0	0	0	0	0	0	0	0	0	0	0	0
ENSG00000278265	MIR6770-1	0	0	0	0	0	0	0	0	0	0	0	0	0	0	0	0	0	0	0	0	0	0	0	0	0	0	0	0	0	0	0	0	0	0	0	0	0
ENSG00000278266	RP11-575F12.3	0.58	3.74	0.96	0.59	0	0	3.63	1.74	0.02	0	7.09	0.38	0.43	0.29	6.77	1.08	0.09	0.01	0.12	1.99	0.29	0.02	2.56	1.61	0	3.87	0.39	2.2	0	0.34	1.55	21.05	7.11	0.74	0	1.73	2.29
ENSG00000278267	MIR6859-1	0	0	0	0	0	0	0	0	0	0	0	0	0	0	0	0	0	0	0	0	0	0	0	0	0	0	0	0	0	0	0	0	0	0	0	0	0
ENSG00000278272	HIST1H3C	0	0	0	0	0	0	0	0	0.22	6.62	0.21	0.72	0	0	1.22	0	0.76	0.54	0	0.74	0.71	0.21	0.66	1.6	1.51	1.09	0	0.92	0.9	0.98	0.79	0.19	1.88	1.15	0.88	1.32	1.39
ENSG00000278273	RP11-763B22.11	0	0	0	0	0	0	0	0	0	0	0	0	0	0	0	0	0	0	0	0	0	0	0	0	0	0	0	0	0	0	0	0.12	0	0	0	0	0
ENSG00000278274	SNORA61	0	0	0	0	0	0	0	0	0	0	0	0	17.56	0	0	0	48.07	0	0	0	2.92	0	0	0	0	0	0	0	0	0	0	0	0	0	0	0	0
ENSG00000278275	RP11-55J15.2	0	0	0	0	0	0	0	0	0	0	0	0.93	1.28	0	0	0	1.01	22.19	0	1.8	0	0	0	0.84	0	0	0	0	0	0	0	0	0	0	0	0	0
ENSG00000278276	RP3-324O17.8	0	0	0	0	0	0	0	0	0.36	0	0.35	0.8	0	0	0	1.69	0	0	2.04	0.81	0	0	0	0.75	0	0	0.69	0	0	0.99	0	0	0	0	0	0.28	0
ENSG00000278278	MIR6816	0	0	0	0	0	0	0	0	0	0	0	0	0	0	0	0	0	0	0	0	0	0	0	0	0	0	0	0	0	0	0	0	0	0	0	0	0
ENSG00000278281	MIR7856	0	0	0	0	0	0	0	0	0	0	0	0	0	0	0	0	0	0	0	0	0	0	0	0	0	0	0	0	0	0	0	0	0	0	0	0	0
ENSG00000278283	RP5-884M20.4	0	0	0	0	0	0	0	0	0	0	0	0	0	0	0	0	0	0	0	0	0	0	0	0.55	0	0	0	0	0	0	0	0	0	0	0	0	0
ENSG00000278287	DLEU2_5	0	0	0	0	0	0	0	0	0	0	0	0	0	0	0	0	0	0	0	0	0	0	0	0	0	0	0	0	0	0	0	0	0	0	0	0	0
ENSG00000278289	CT45A6	0	0	0	0	0	0	0	0	0.1	0	0	0	0	0	0.1	0	0	0	0	0	0	0	0	0	0	0	0	0	0	0	0	0	0	0	0	0	0
ENSG00000278291	RP11-172H24.4	0.05	0	0.73	0.01	0	0.04	0.61	0.01	0.24	0.9	0.16	0.12	0.48	0.37	0.11	0.03	0.05	0.46	0.4	0.08	0.16	0.08	0.34	0.24	0.12	0.12	0.31	0.44	0.16	1.59	0.7	0.32	0.11	0.11	0.22	0.19	0.17
ENSG00000278292	RFPL4AP6	0.26	0	0	0	0	0	0	0	0	0	0	0	0	0	0	0	0.08	0	0	0	0	0	0.64	0	0	0	0	0	0	0	0	0	0	0.06	0	0	0
ENSG00000278299	TBC1D3C	1.49	0	0	0	3.64	0.05	0	0.07	1.53	2.12	0.63	2.68	3.85	1.12	1.02	0	0	0	0.59	0	0	0.89	0	8.1	0.4	0	0	0	0	0	0.01	0	0.36	0	0.03	0	0
ENSG00000278301	GRAMD4P3	0	0.31	0	0	0	0	0	0	0	1.42	0.54	0	0.04	0	0	0	0	0	0	0	2.62	0	0	0	0	0	0	0.26	0	0	0	0	0	0	0	0	0
ENSG00000278305	RP11-326L9.1	0	0	0	0	0	0	0	0	0	0	0	0	0	0	0	0	0	0	0	0	0	0	0	0	0	0	0	0	0	0	0	0	0	0	0	0	0
ENSG00000278311	GGNBP2	50.2	49.63	41.31	61.87	83.33	61.27	29.58	52.52	55.17	82.5	75.76	111.39	83.63	90.99	69.55	115.02	67.05	80.43	72.98	84.42	63.96	62.12	67.06	95.76	41.28	56.31	68.04	65.97	49.22	63.77	54.58	59.17	57.44	67.16	43.8	64.74	65.03
ENSG00000278313	RP11-1006G14.5	0	0	0	0	0	0	0	0	0	0	0	0	0.31	0	0	0	0	0	0	0	0	0	0	0.21	0	0	0	0	0	0	0	0	0	0	0	0	0
ENSG00000278317	RP4-655L22.5	0	0	0	0	0	0	0	0	0	0	0	0	0	0	0	0	0	0	0	0	0	0	0	0	0	0	0	0	0	0	0	0	0	0	0	0	0
ENSG00000278318	ZNF229	0.52	4.74	1.36	4.65	1.97	1.25	5.57	4.36	1.23	3.76	2.28	2.37	5.49	0.07	1.46	0.71	6.78	1.74	1.68	2.96	1.98	4.22	2.09	1.77	0	2.91	8.37	13.11	2.54	2.04	1.63	6.2	6.5	4.6	2.36	2.94	1.99
ENSG00000278319	RP11-266I3.8	0	0	0	0	0	0	0	0	0	0	0	0	0	0	0	0	0	0	0	0	0	0	0	0	0	0	0	0	0	0	0	0	0	0	0	0	0
ENSG00000278324	PVT1_3	0	0	0	0	0	0	0	0	0	0	0	0	0	0	0	0	0	0	0	0	0	0	0	0	0	0	0	0	0	0	0	0	0	0	0	0	0
ENSG00000278328	MIR6802	0	0	0	0	0	0	0	0	0	0	0	0	0	0	0	0	0	0	0	0	0	0	0	0	0	0	0	0	0	0	0	0	0	0	0	0	0
ENSG00000278330	RP11-4B16.4	0	0.52	0.04	1.04	8.83	0.5	0	0.29	0.73	0.89	0.91	1.84	0.7	0.46	0.69	0.75	0.66	0.87	0.2	0.67	2.67	0.63	0.52	0.55	0.08	0.2	0.54	0	0.05	0	0.15	0.14	0	0.08	0	0.11	0.01
ENSG00000278331	RNU6-156P	0	0	0	0	0	0	0	0	0	0	0	0	0	0	0	0	0	0	0	0	0	0	0	0	0	0	0	0	0	0	0	0	0	0	0	0	0
ENSG00000278332	XXbac-BPGBPG34I8.2	0	0	0	0	0	0	0	0	0	0	0	0	2.98	0	0	0	0	0	0	0	0	0	0	0	0	0	0	0	0	0	0	0	0	0	0	0	0
ENSG00000278333	uc_338	0	0	0	0	0	0	0	0	0	0	0	0	0	0	0	0	0	0	0	0	0	0	0	0	0	0	0	0	0	0	0	0	0	0	0	0	0
ENSG00000278334	HOXA11-AS1_2	0	0	0	0	0	0	0	0	5.57	0	0	0	0	0	0	0	0	0	0	0	1.63	0.34	0	0	0	0	0	0	0	0	0	0	0	0	0	0	0
ENSG00000278337	RP11-408E5.8	0	0	0	0	0	0	0	0	0	0	0	0	0	0	0	0	0	0	0	0	0	0	0	0	0	0	0	0	0	0	0	0	0	0	0	0	0
ENSG00000278338	VWA8-AS1	0	0	0	0	0	0.09	0	0	0	0.03	0	0.03	0	0.04	0	0	0.08	0	0	0	0.04	0	0	0	0	0	0.15	0.02	0	0.04	0.04	0.06	0.04	0	0.06	0.07	0.02
ENSG00000278340	MIR6862-2	0	0	0	0	0	0	0	0	0	0	0	0	0	0	0	0	0	0	0	0	0	0	0	0	0	0	0	0	0	0	0	0	0	0	0	0	0
ENSG00000278341	RP5-1142A6.10	0.57	1.88	0.83	1.58	5	0.36	0	0.61	0.59	0.52	0.65	0.92	0.87	0.42	0.7	0.08	0.78	1.15	0.45	0.53	0.92	0.63	0.81	0.34	4.73	2.88	0.65	1.44	0.92	0.25	1.09	0.98	1.07	1.66	0.89	0.51	0.94
ENSG00000278342	RP11-248B24.5	0	0	0	0	0	0	0	0	0	0	0	0	0	0	0	0	0	0	0	0	0	0	0	0	0	0	0	0	0	0	0	0	0	0	0	0	0
ENSG00000278343	RP5-1077H22.1	0	0	0	0	0	0	0	0	0	0	0	0	0	0	0	0	0	0	0	0	0	0	0	0	0	0	0	0	0	0	0	0	0	0	0	0	0
ENSG00000278344	RP11-18C24.8	0.9	0	0	0	0	0	0	0	0	0	0	0.32	0	0	0	0.68	0	0	0	0.33	0.24	0	0	0	0	0.75	0.28	0	0.24	0.53	0.27	0	0	0	0.72	0	0
ENSG00000278346	CTD-2267D19.7	0	0	0	0	0	0	0	0	0	0	0	0	0	0	0	0	0	0	0	0	0	0	0	0	0	0	0	0	0	0	0.06	0	0	0	0	0.05	0
ENSG00000278348	Metazoa_SRP	0	0	0	0	0	0	0	0	0	0	0	0	0	0	0	0	0	0	0	0	0	0	0	0	0	0	0	0	0	0	0	0	0	0	0	0	0
ENSG00000278349	MIR6754	0	0	0	0	0	0	0	0	0	0	0	0	0	0	0	0	0	0	0	0	0	0	0	0	0	0	0	0	0	0	0	0	0	0	0	0	0
ENSG00000278351	RP11-139E19.3	0	0	0	0	0	0	0	0	0.7	0	0	0	2.16	0	1.06	0	0	0.57	0	0	0.57	0	0	0	0	0	0	0	0	0	0	0	0	0	0	0	0
ENSG00000278356	RP11-372B4.3	0	0	0	0	0	0	0	0	1.61	2.81	2.65	0.59	1.34	0.57	0.74	0.41	0.83	0.59	0.25	1.02	0.88	1.03	2.37	2.83	1.24	0.3	0.82	0.75	0.59	0.32	0.49	0.63	1.38	0.31	0	0.81	1
ENSG00000278358	RP11-485B17.9	0	0	0	0	0	0	0	0	0	0	0	0	0	0	0	0	0	0	0	0	0	0	0	0	0	0	0	0	0	0	0	0	0	0	0	0	0
ENSG00000278359	MIR7155	0	0	0	0	0	0	0	0	0	0	0	0	0	0	0	0	0	0	0	0	0	0	0	0	0	0	0	0	0	0	0	0	0	0	0	0	0
ENSG00000278367	RP11-42O4.2	0.29	0	0.37	0	0.49	0.9	0	0	0	0.15	0.51	0.15	0.42	0.4	0.36	0.87	0	0.11	0	0	0.11	0.13	0	0.41	0	0	0.12	0	0.11	0	0	0	0	0	0	0	0
ENSG00000278370	RP11-387D10.4	0	0	0	0	0	0	0	0	0	0	0	0	0.25	0	0.23	0	0	0	0.46	0	0.14	0.16	0.68	0.35	0	0.14	0	0.12	0	0	0	0.15	0.14	0	0	0.13	0
ENSG00000278374	U4	0	0	0	0	0	0	0	0	0	0	0	0	0	0	0	0	0	0	0	0	0	0	0	0	0	0	0	0	0	0	0	0	0	0	0	0	0
ENSG00000278376	RP11-158I9.8	0.14	0	1.32	1.54	0	0.2	0	0.73	0.54	0.72	0.52	0.85	1.78	0.28	0.41	0.23	0.62	0.18	0.64	0.58	0.37	0.18	0.37	0.48	0.85	0.23	0.42	0.53	0.4	1.01	0.38	0.35	0.26	0.1	0.25	0.68	0.21
ENSG00000278380	OR7E104P	0	0	0	0	0	0	0	0	0	0	0	0	0	0	0	0	0	0	0	0	0	0.17	0	0	0	0	0	0	0	0	0	0	0	0	0	0	0
ENSG00000278381	AL050303.11	0	0	0	0	0	0	0	0	0	0	0	0	0	0	0	0	0	0	0	0	0	0	0	0	0	0	0	0	0	0	0	0	0	0	0	0	0
ENSG00000278382	RP11-406A20.5	0	0	0	0	0	0	0	0	0	0	0	0	0	0	0	0	0	0	0	0	0	0	0	0	0	0	0	0	0	0	0	0	0	0	0	0	0
ENSG00000278383	RP4-694B14.8	0	0	0	0	0	1.61	0	0	1.2	1.25	1.02	3.39	2.58	3.86	0.71	0	0.6	0.14	0.71	0.98	0.71	0.82	0	5.63	1.19	1.98	0.47	2.04	3.23	4	0.78	0.75	1.33	2.36	0.28	2.07	1.37
ENSG00000278385	RP11-89H19.2	0.67	0	0	0	0	0.76	0	0	0.08	0.13	0.11	0.25	1.1	0.18	0.04	0	0.03	0.07	0	0.2	0.09	0.08	0.18	0.06	0	0.02	0.13	0	0.11	1.81	0.44	0.05	0	0.09	0.25	0.06	0.09
ENSG00000278388	GS1-345D13.1	0	0	0	0	0	0	0	0	0	0	0	0	0	0	0	0	0	0	0	0	0	0	0	0	0	0	0	0	0	0	0	0	0	0	0	0	0
ENSG00000278389	RP11-626G11.6	0.83	0	3	0	0	1.83	0	2.2	0.18	0.22	0.18	0.4	0.83	0	0.25	0	0	0.91	0.76	1.67	0.3	0.53	0.56	0.19	0	0.61	1.01	0	0	0.82	0.33	1.45	0.16	0.16	0	0.14	0
ENSG00000278390	RP11-74J13.8	0	0	2.02	0	0	2.01	0	0.24	0.44	0.54	0.46	0.91	1.58	0.2	0.72	0.56	0.17	0.17	0.3	0.33	0.71	0.22	0.58	0.42	1.02	0.98	0.63	0.54	0.81	0.24	0.12	0	1.2	1.24	0.76	0.74	0.63
ENSG00000278391	pRNA	0	0	0	0	0	0	0	0	0	0	0	0	0	0	0	0	0	0	0	0	0	0	0	0	0	0	0	0	0	0	0	0	0	0	0	0	0
ENSG00000278395	AC131056.6	0	0	0	0	0	0	0	0	0	0	0	0	0	0	0	0	0	0	0	0	0	0	0	0	0	0	0	0	0	0	0	0	0	0	0	0	0
ENSG00000278396	RP11-120E11.2	0	2.53	3.66	0	0	0	3.9	0	0.14	0.5	0.27	1.06	0.82	0.44	0	0	0	0.46	0.38	1.59	0.34	0.26	0.56	0.73	0.11	0	0.38	0.29	0.11	2.09	0.12	0.12	0.82	1.28	0.33	0	0.66
ENSG00000278399	RP11-74M13.5	0	0	0	0	0	0	0	0	0	0.14	0	0.2	0	0.1	0	0	0	0	0.08	0	0	0	0	0.07	0	0	0	0	0	0	0	0	0	0	0	0	0
ENSG00000278400	RP11-474N8.9	0	0	0	0	0	0	0	0	0	0	0.4	0	0	0	0	0	0	0	0	0	0	0	0	0	0	0	0	0	0	0	0	0	0	0	0	0	0
ENSG00000278404	MIAT_exon1	0	0	0	0	0	0	0	0	0	0	0	0	0	0	0	0	0	0	0	0	0	0	0	0	0	0	0	0	0	0	0	0	0	0	0	0	0
ENSG00000278406	PCGEM1	0	0	0	0	0	0	0	0	0	0	0	0	0	0	0	0	0	0	0	0	0	0	0	0	0	0	0	0	0	0	0	0	0	0	0	0	0
ENSG00000278408	RP11-1123I8.1	0	0	0	0	0	0	0	0	0	0	0.12	0	0	0	0	0	0	0	0	0	0	0	0	0	0	0	0	0	0	0	0	0	0	0	0	0	0
ENSG00000278410	AL121590.1	0	0	0	0	0	0	0	0	0	0	0	0	0	0	0	0	0	0	0	0	0	0	0	0	0	0	0	0	0	0	0	0	0	0	0	0	0
ENSG00000278412	MIR6854	0	0	0	0	0	0	0	0	0	0	0	0	0	0	0	0	0	0	0	0	0	0	0	0	0	0	0	0	0	0	0	0	0	0	0	0	0
ENSG00000278413	uc_338	0	0	0	0	0	0	0	0	3.15	0	0	0	0	0	0	0	0	0	0	0	0	0	0	0	0	0	0	0	0	0	0	0	0	0	0	0	0
ENSG00000278416	PMS2P2	0.45	0	0	0	3.11	0	0	0	0.06	0.23	0.15	0.08	1.49	1.23	0	0.14	0.26	0.28	0	0	0	0	0.07	0.93	0.15	0.69	0.63	0.05	0.05	0.2	0	0.05	0.3	0	0.36	0.05	0
ENSG00000278418	MIR6512	0	0	0	0	0	0	0	0	0	0	0	0	0	0	0	0	0	0	0	0	0	0	0	0	0	0	0	0	0	0	0	0	0	0	0	0	0
ENSG00000278419	RP11-298E9.7	0	0	0	0	0	0	0	0	0.17	0	0.36	0	0	0	0.26	0	0	0	0	0	0	0	0	0	0	0	0	0	0.3	0	0.64	0	0.2	0.16	0	0.84	0
ENSG00000278420	MIR6819	0	0	0	0	0	0	0	0	0	0	0	0	0	0	0	0	0	0	0	0	0	0	0	0	0	0	0	0	0	0	0	0	0	0	0	0	0
ENSG00000278421	FTX_1	0	0	0	0	0	0	0	0	0	0	0	0	0	0	0	0	0	0	0	0	0	0	0	0	0	0	0	0	0	0	0	0	0	0	0	0	0
ENSG00000278422	RN7SL331P	0	0	0	0	0	1.41	0	0	0	0	0	0	0	0	0.17	0	0.3	0	0	0	0	0	0	0	0	0	0	0	0	0	0	0	0	0	0	0	0
ENSG00000278424	RP11-745H7.1	0	0	0	0	0	0	0	0	0	0	0	0	0	0	0	0	0	0	0	0	0	0	0	0	0	0	0	0	0	0	0	0	0	0	0	0	0
ENSG00000278428	RP11-88H1.1	0	0	0	0	0	0	0	0	0	0	0	0	0	0	0	0	0	0	0	0	0	0	0	0	0	0	0	0	0	0	0	0	0	0	0	0	0
ENSG00000278431	CH17-270A2.1	0	0	0	0	0	0	0	0	0	0	0	0	0	0	0	0	0	0	0	0	0	0	0	0	0	0	0	0	0	0	0	0	0	0	0	0	0
ENSG00000278433	MIR6070	0	0	0	0	0	0	0	0	0	0	0	0	0	0	0	0	0	0	0	0	0	0	0	0	0	0	0	0	0	0	0	0	0	0	0	0	0
ENSG00000278434	RP11-709D24.8	0.19	0	0	1.88	0	0.21	0	0.28	0.03	0.77	0.07	0.5	0.47	0.11	0.09	0	0.16	0.03	0.28	0.21	0.23	0.17	0.18	0.61	0.27	0.06	0.03	0	0.03	0.03	0	0	0.03	0.11	0.03	0.16	0.08
ENSG00000278438	MIR7849	0	0	0	0	0	0	0	0	0	0	0	0	0	0	0	0	0	0	0	0	0	0	0	0	0	0	0	0	0	0	0	0	0	0	0	0	0
ENSG00000278441	RP11-21I4.4	0	0	0	0	0	0	0	0	0	0	0	0	0	0	0	0	0	0	0	0	0	0	0	0	0	0	0	0	0	0	0	0	0	0	0	0	0
ENSG00000278445	RP11-255P5.3	0	0	0	0	0	0	0	0.39	0	0	0	0	0.15	0	0.26	0	0	0.32	0	0	0	0	0.1	0.21	0	0	0	0	0	0	0	0	0	0	0	0	0
ENSG00000278446	RP4-668E10.3	0	0	0	0	0	0	0	0	0	0	0	0	0	0	0	0	0	0	0.51	0	0	0	0	0	0	0	0	0	0	0	0	0	0	0	0	0	0
ENSG00000278447	MIR6781	0	0	0	0	0	0	0	0	0	0	0	0	0	0	0	0	0	0	0	0	0	0	0	0	0	0	0	0	0	0	0	0	0	0	0	0	0
ENSG00000278448	CTD-2240J17.3	0	0	0	0	0	0	0	0	0	0	0	0.78	0.27	0	0	0	0	0	0	0	0	0.51	0	0.19	0	0	0	0	0	0	0	0	0	0	0.14	0	0
ENSG00000278449	MIR6892	0	0	0	0	0	0	0	0	0	0	0	0	0	0	0	0	0	0	0	0	0	0	0	0	0	0	0	0	0	0	0	0	0	0	0	0	0
ENSG00000278454	ZFAT-AS1_3	0	0	0	0	0	0	0	0	0	0	0	0	0	0	0	0	0	0	0	0	0	0	0	0	0	0	0	0	0	0	0	0	0	0	0	0	0
ENSG00000278455	RP11-261C10.8	0	0	0.3	0	0	0	0	0	0	0	0	0	0	0	0	0	0	0.02	0	0	0	0	0	0	0	0	0	0	0	0	0	0	0	0	0	0	0
ENSG00000278456	RP11-66B24.9	0	0	0	0	0	0	0	0	0.31	1.23	0.51	1.81	0.46	0.16	2.1	0	0.59	0.43	1.97	0.24	0.17	0.79	0.85	0	0	0.76	0.38	0	0.17	0.83	2.16	0	0	0.17	0	0.23	0.08
ENSG00000278459	Metazoa_SRP	0	0	0	0	0	0	0	0	0	0	0	0	0	0	0	0	0	0	0	0	0	0	0	0.44	0	0	0	0	0	0	0	0	0	0	0	0	0
ENSG00000278462	RP11-165D6.1	0	0	0	0	0	0	0	0	4.29	1.53	3	0	1.88	0	0.92	2.86	0.74	0.99	0	2.01	0.99	0.59	0	2.5	0	0	0	0	0	0	0	0	0	0	0	0	0
ENSG00000278463	HIST1H2AB	0	0	0	0	0	0	0	0	0	0.29	0.23	0	0	0	0	0	0	0.2	0	0	0.39	1.59	0	0	0	0	0.66	0.17	0.39	0	0	0.21	0.21	0	0	0.72	0
ENSG00000278464	RP11-96A15.1	0	1.6	5.61	10.46	0	0	3.52	0.71	0	0.16	0	0	0	0	0	0	0	0.11	132.54	0	0	0	2.07	0	0	0.32	0	0.18	0	0	0	0	0	0	0	0	0
ENSG00000278465	MIR6769B	0	0	0	0	0	0	0	0	0	0	0	0	0	0	0	0	0	0	0	0	0	0	0	0	0	0	0	0	0	0	0	0	0	0	0	0	0
ENSG00000278467	RP11-504P24.9	0.4	0	0.56	0	0	0.46	0	0	0.24	0	0.48	1.13	3.05	0.39	1.56	0	1.36	0.3	0.17	2.28	0.7	1.49	0.72	0.06	0	0	0.28	0.17	0.39	0	0.11	0.1	0	0.38	0.29	0	0.48
ENSG00000278469	Metazoa_SRP	0	0	0	0	0	0	0	0	0	0	0	0	0	2.41	0	0	0	0	0	0	0	0	0	0	0	0	0	0	0	0	0	0	0	0	0	0	0
ENSG00000278472	RP11-74D7.3	1.62	0	1.95	0	0	0	0	0	0.71	0.65	1.05	0.78	0.27	0.57	0.49	0.41	0	1.03	0.25	0.81	0.59	0.68	0.36	0.56	0	0.15	0.49	0	0.73	0.48	0	0.62	0	0	0.14	0.67	0.28
ENSG00000278473	IGHV3-41	0	0	0	0	0	0	0	0	0	0	0	0	0	0	0	0	0	0	0	0	0	0	0	0	0	0	0	0.44	0	0	0	0	0.27	0	0	0	0
ENSG00000278475	RP11-19E18.2	1.42	0	0	0	0	0	0	0	0	0.62	0	0.19	0.25	0.54	0.94	0	0.4	0.42	0.24	0.39	0	0.16	0.69	0.9	0	0	0	0	0	0	0	0	0	0	0	0	0
ENSG00000278477	RP11-282M24.1	0	0	0	0	0	0	0	0	0	0	0	0	0	0	0	0	0	0	0	0	0	0	0	0	0	0	0	0	0	0	0	0	0	0	0	0	0
ENSG00000278478	RP11-160K17.1	0	0	0	0	0	0	0	0	0	0	0	0	0	0	0	0	0	0	0	0	0	0	0	0	0	0	0	0	0	0	0	0	0	0	0	0	0
ENSG00000278480	RP5-903E17.2	0	1.29	0.54	0	0	0.19	0	0	0.12	0.07	0.06	0.06	0	0	0	0.13	0.2	0	0.08	0	0.34	0	0.18	0.19	0.53	0	0	0.59	0	0	0	0.15	0.05	0	0	0	0
ENSG00000278482	ST7-OT3_3	0	0	0	0	0	0	0	0	0	0	0	0	0	0	0	0	0	0	0	0	0	0	0	0	0	0	0	0	0	0	0	0	0	0	0	0	0
ENSG00000278483	MIR8087	0	0	0	0	0	0	0	0	0	0	0	0	0	0	0	0	0	0	0	0	0	0	0	0	0	0	0	0	0	0	0	0	0	0	0	0	0
ENSG00000278484	RP11-95I16.6	0	0	0	0	0	0	0	0	0	0	0	0	0	0	0	0	0	0	0	0	0	0	0	0	0	0	0	0	0	0	0.09	0	0	0	0	0	0
ENSG00000278485	RP11-144A16.4	0	0	0	0	0	0	0	0	0	0	0	0	0	0	0	0	0	0	0	0	0	0	0	0	0	0	0	0	0	0	0	0	0	0	0	0	0
ENSG00000278486	YRDCP1	0	0	0	0	0	0	0	0	0.2	0.36	0.1	0.17	0.15	0.16	0	0	0	0.08	0.14	0.12	0	0.1	0.21	0	0	0	0.28	0	0	0	0	0	0	0.08	0	0	0
ENSG00000278487	RP11-447H19.4	0	0	0	0	0	0	0	0	0	0	0	0	33.47	10.73	0	0	0	0	0	0	0	0	0	0	0	0	0	0	0	0	0	0	0	0	0	0	0
ENSG00000278492	RP11-15A1.9	0	0	0	0	0	0	0	0	0	0	0	0	0.75	0	0.72	0	2.94	0.8	0.69	1.08	2.78	2.35	0.99	0	0	0	0.48	0	0	0	0	0	0	0.49	0	0	0
ENSG00000278493	CTD-2382E5.6	0	0	0	0	0	0.55	0	1.17	2.34	1.76	2.9	1.44	1.54	0.94	2.21	1.68	4.07	3.03	0.2	4.38	1.21	1.26	0.45	0.78	0	0.48	0.27	0.2	0.6	0.26	0.53	0.38	1	0.12	0	0.77	0.35
ENSG00000278496	RP11-144H23.2	0	0	0	0	0	0	5.04	0	0	0.1	0.16	0.63	0.25	0.13	0.11	0.37	0.28	0	0.33	0	0.27	0.08	0.17	0.09	0	0	0.07	0	0	0	0	0	0	0	0	0	0
ENSG00000278497	RN7SL759P	0	0	0	0	0	0	0	0	0	0	0	0	0	0	0	0	0	0	0	0	0	0	0	0.16	0	0	0	0	0	0	0	0	0	0	0	0	0
ENSG00000278498	uc_338	0	0	0	0	0	0	0	0	0	0	0	0	0	0	0	0	0	0	0	0	0	0	0	0	0	0	0	0	0	0	0	0	0	0	0	0	0
ENSG00000278499	RP11-457D20.2	0	0	0	0	0	0	0	0	0	0	0	0	0	0	0	0	0	0	0	0	0	0.05	0	0	0	0	0	0	0	0	0	0	0	0	0	0	0
ENSG00000278500	AC009336.19	0.08	1.05	0.69	0	0	1.08	0	0.67	0.07	0.09	0.18	0	0.36	0.26	0	0	0.17	0.15	0.16	0.09	0	0.43	0.54	0.17	0	0	0.1	0	0	0.42	0.49	0.43	0.16	0	0.26	0	0
ENSG00000278502	MIR6082	0	0	0	0	0	0	0	0	0	0	0	0	0	0	0	0	0	0	0	0	0	0	0	0	0	0	0	0	0	0	0	0	0	0	0	0	0
ENSG00000278505	C17orf78	0	0	0.28	0	0	0	0	0	0	0.03	0.09	0	0.18	0	0.16	0.07	0.03	0.05	0.16	0	0.05	0.05	0.28	0	0.09	0.02	0	0	0.02	0	0	0	0	0	0	0	0
ENSG00000278513	RP11-123C21.3	0	0	0	0	0	0	0	0	0	0.46	0.1	0.21	0	0.31	0	0	0.22	0.16	0	0	0.24	0.28	0	0	0	0	0	0	0	0	0	0	0	0	0	0	0
ENSG00000278514	AC068831.16	0.15	0	1.06	0	0	0	0	0	0	0.95	0.38	0.43	0.29	0.94	0	0	1.37	0.16	0	0.67	0.48	0.37	0.2	1.03	0	0	0.18	0.68	0	0.7	0	0.51	0.17	0	0.16	0	0.31
ENSG00000278517	MIR6865	0	0	0	0	0	0	0	0	0	0	0	0	0	0	0	0	0	0	0	0	0	0	0	0	0	0	0	0	0	0	0	0	0	0	0	0	0
ENSG00000278518	RP11-108K14.12	0.16	0	0	0	0	0	0	0	0.08	1.7	0	0.41	0	0.06	0.06	0	0.05	0.04	0	0	0.07	0.08	0.04	0.05	0	0	0	0	0	0	0	0	0	0	0	0	0
ENSG00000278520	MIR7851	0	0	0	0	0	0	0	0	0	0	0	0	0	0	0	0	0	0	0	0	0	0	0	0	0	0	0	0	0	0	0	0	0	0	0	0	0
ENSG00000278522	POTEB3	0.13	0	0	0	0	0	0	0	0	0	0	0	0	0	0	0	0	0	0	0	0	0	0	0.02	0	0	0	0	0	0	0	0.02	0	0	0	0	0
ENSG00000278523	Y_RNA	0	0	0	0	0	0	0	0	0	0	0	0	0	0	0	0	0	0	0	0	0	0	0	0	0	0	0	0	0	0	0	0	0	0	0	0	0
ENSG00000278524	MIR6810	0	0	0	0	0	0	0	0	0	0	0	0	0	0	0	0	0	0	0	0	0	0	0	0	0	0	0	0	0	0	0	0	0	0	0	0	0
ENSG00000278525	RN7SL607P	0	0	0	0	0	0	0	0	0	0	0	0	0	0	0	0	0	0	0	0	0	0	0	0	0	0	0	0	0	0	0	0	0	0	0	0	0
ENSG00000278526	ST7-OT3_2	0	0	0	0	0	0	0	0	14.98	0	0	0	0	0	0	0	0	0	0	0	0	0	0	0	0	0	0	0	0	0	0	0	0	0	0	0	0
ENSG00000278527	SNORD22	0	0	0	0	0	0	0	0	0	0	0	0	0	0	0	0	0	0	0	0	0	0	19.78	0	0	0	0	0	0	0	0	0	0	0	0	0	0
ENSG00000278528	RP11-1348G14.7	0	0	0	0	0	0	0	0	0	0	0	0	0	0	0	0	0	0	0	0	0	0	0	0	0	0	0	0	0	0	0	0	0	0	0	0	0
ENSG00000278529	MIR8070	0	0	0	0	0	0	0	0	0	0	0	0	0	0	0	0	0	0	0	0	0	0	0	0	0	0	0	0	0	0	0	0	0	0	0	0	0
ENSG00000278530	CHMP1B2P	0	0	0	0	0	0.23	0	0	0.01	0.77	0.05	0.06	2.34	0.01	0.03	0.04	0.26	0.04	0.02	0.15	1.34	0.01	0.22	0.16	0.87	1.1	0.01	0	0.01	0	0.02	0	0.12	0	0	0.18	0
ENSG00000278531	RP11-432I13.6	0	0	0	0	0	0	0	0	0	0	0	0	0	0	0	0	0	0	0.09	0	0	0	0	0	0	0	0	0	0	0	0	0	0	0	0	0	0
ENSG00000278532	RP11-17E3.1	0	0	0	0	0	0	0	0	0.14	2.69	0	0	0	0	0	0	0	0	0	0	0.12	0	0	0	0	0	0	0	0	0	0	0	0	0	0	0	0
ENSG00000278535	DHRS11	7.33	8.37	5.12	1	9.18	23.77	9.63	10.01	4.18	5.6	4.99	6.15	25.48	7.13	4.99	5.41	5.77	5.54	2.09	3.46	4.97	8.23	4.01	8.38	4.74	13.93	5.76	18.47	8.47	47.5	12.82	3.68	13.37	7.33	6.3	24.67	18.74
ENSG00000278537	IGKV2OR2-8	0	0	0	0	0	0	0	0	0	0	0	0	0	0.36	0	0	0	0	0	0	0	0	0	0	0	0	0	0	0	0	0	0	0	0	0	0	0
ENSG00000278540	ACACA	16.46	14.01	20.18	20.29	4.02	28.02	57.58	12.26	10.89	12.65	14.67	10.49	9.53	40.78	7.47	8.45	11.7	27.49	8.41	13.67	18.07	20.22	16.8	8.39	13.94	49.49	21.32	42.94	25.28	51.29	34.65	15.54	38.07	31.47	34.11	34.42	22.35
ENSG00000278541	RP11-467N20.8	0	0	0	0	0	0	0	0	0	0	0	0	0	0	0	0	0	0	0	0	0	0	0	0	0	0	0	0	0	0	0	0	0	0	0	0	0
ENSG00000278543	CTD-3018O17.6	0	0	0	0.92	0	0	0	0	0.13	0.53	0	0.03	0.46	0	0.07	0	0	0	0.03	0.06	0	0	0.16	0.08	0	0	0	0	0	0	0	0	0	0	0	0	0
ENSG00000278546	RP1-41C23.4	0	0	1.03	0	0	0	0	1.06	0.57	0	0.56	0.21	0.57	0.3	0	0	0.44	0.31	0.26	0.86	0	0.18	0	2.39	1.02	0.94	1.4	0.8	0.31	0.68	0.17	0.5	1.14	0.99	1.99	0.57	0.45
ENSG00000278549	MIR6736	0	0	0	0	0	0	0	0	0	0	0	0	0	0	0	0	0	0	0	0	0	0	0	0	0	0	0	0	0	0	0	0	0	0	0	0	0
ENSG00000278551	RNU6-368P	0	0	0	0	0	0	0	0	0	0	0	0	0	0	0	0	0	0	0	0	0	0	0	0	0	0	0	0	0	0	0	0	0	0	0	0	0
ENSG00000278552	RP11-467N20.7	0	0	0	0	0	0	0	0	0	0	0	0	0	0	0	0	0.27	0	0	0	0	0	0	2.17	0	0	0	0	0	0	0	0	0	0	0	0	0
ENSG00000278554	Metazoa_SRP	0	0	0	0	0	0	0	0	0	0	0	0	0	0	0	0	0	0	0	0	0	0	0	0	0	0	0	0	0	0	0	0	0	0	0	0	0
ENSG00000278558	TMEM191B	0.32	6.02	0.31	0	0	8.76	0	0.42	0	1.27	0.48	0.57	9.89	1.78	0	0.17	0.03	0.23	0	0.03	1.81	0.65	0.64	0.96	0	0.83	0.96	0.29	0.49	0.28	1.88	1.91	1.66	0.17	0.07	0.09	2.63
ENSG00000278561	PTPN20CP	0	0	0	0	0	0	0	0	0	0	0	0	0	0	0	0	0	0	0	0.07	0	0	0	0	0	0	0	0	0	0	0	0	0	0	0	0	0
ENSG00000278566	OR4F29	0	0	0	0	0	0	0	0	0.06	0.14	0	0.03	0.13	0	0	0	0	0	0.08	0	0.05	0	0	0	0.07	0.05	0	0	0.12	0	0.05	0	0	0	0	0	0
ENSG00000278569	Metazoa_SRP	0	0	0	0	0	0	0	0	0	0	0	0	0	0	0	0	0	0	0	0	0	0	0	0	0	0	0	0	0	0	0	0	0	0	0	0	0
ENSG00000278570	NR2E3	0.46	0	0.46	0	0	0.08	0	0.27	0.17	0.03	1.24	0.31	0.58	0.04	0.54	2.4	0.05	0.28	0.29	0.09	0.14	0.05	0.17	0.41	0.07	0.02	0.08	0.02	0.34	0.48	0.11	0	0.18	0.87	0	0.28	0.19
ENSG00000278571	MIR7161	0	0	0	0	0	0	0	0	0	0	0	0	0	0	0	0	0	0	0	0	0	0	0	0	0	0	0	0	0	0	0	0	0	0	0	0	0
ENSG00000278572	RP11-231P20.6	0	0	0	0	0	0	0	0	0	0	0	0	0	0	0	0	0	0	0	0	0	0	0	0	0	0	0	0	0	0	0	0	0	0	0	0	0
ENSG00000278576	RP11-507K2.6	0.09	0.49	0.23	0.27	0	0.08	0.7	0.33	0.22	0.88	0.35	0.77	1.51	0.27	0.54	0.64	0.26	0.56	0.7	0.26	0.77	0.21	0.56	0.45	0.17	0.13	0.37	0.28	0.12	0.14	0.24	0.06	0.16	0.18	0.17	0.04	0.06
ENSG00000278577	RP11-340I6.11	0	0	0	0	0	0	0	0	0	0	0	0	0	0	0	0	0	0	0	0	0	0	0	0	0	0	0	0	0	0	0	0	0	0	0	0	0
ENSG00000278580	RP11-272M24.2	0	0	0	0	0	0	0	0	0	0.81	0	0	0	0	0	0	0	0	0	0	0	0	0	0	0	0	0	0	0	0	0	0	0	0	0	0	0
ENSG00000278581	MIR6080	0	0	0	0	0	0	0	0	0	0	0	0	0	0	0	0	0	0	0	0	0	0	0	0	0	0	0	0	0	0	0	0	0	0	0	0	0
ENSG00000278582	RP11-1H8.6	0	0	0	0	0	0	0	0	0	0	0	0	0	0	0	0	0	0	0	0	0	0	0	0	0	0	0	0	0	0	0	0	0	0	0	0	0
ENSG00000278585	SNX3P1Y	0	0	0	0	0	0	0	0	0	0	0	0	0	0	0	0	0	0	0	0	0	0	0	0	0	0	0	0	0	0	0	0	0	0	0	0	0
ENSG00000278586	CTA-313A17.5	0	0	0	0	0	0	0	0	0	0	0	0.63	0	0	0	0	0	0	0	0	0.91	0	0	0	0	0	0	0	0	0	0	0	0	0	0	0	0
ENSG00000278587	uc_338	0	0	0	0	0	0	0	0	0	0	0	0	0	0	0	0	0	0	0	0	0	0	0	0	0	0	0	0	0	0	0	0	0	0	0	0	0
ENSG00000278588	HIST1H2BI	0.77	0	0	0	0	0	0	0	0	1.24	1.5	1.39	0	2.46	1.07	0	0	0.21	0	0.29	0	1.7	0	0.26	0	0.21	0	0	0.42	0	0.23	0	0.44	0.68	0.21	0.39	0
ENSG00000278589	ZACNP1	0	0	0	0	0	0	0	0	0	0	0	0	0	0	0	0	0	0	0	0	0	0	0	0	0	0	0	0	0	0	0	0	0	0	0	0	0
ENSG00000278590	RN7SL113P	1.72	0	0	0	0	1.62	0	1.08	1.33	0.55	0.87	1.97	6.09	0	0.65	8.31	2.66	0.36	2.51	0.98	1.44	2.55	1.35	0.91	0	0	0	0.33	0.76	0	0	0	0.4	0	0	0.35	0.36
ENSG00000278591	U2	0	0	0	0	0	0	0	0	0	0	0	0	0	0	0	0	0	0	0	0	0	0	0	0	0	0	0	0	0	0	0	0	0	0	0	0	0
ENSG00000278592	HOXA11-AS1_5	0	0	0	0	0	0	0	0	0	0	0	0	0	0	0	0	0	0	0	0	0	1.14	5.24	0	0	0	0	0	0	0	0	0	0	0	0	0	0
ENSG00000278593	RP13-977E11.1	0	0	0	0	0	0	0	0	0	0	0	0	0	0	0	0	0	0	0	0	0	0	0.03	0	0	0	0	0	0	0	0	0	0	0	0	0	0
ENSG00000278594	RP11-146E13.5	0	1.16	11.47	0	8.9	0.38	1.1	5.33	0.19	0.48	2.76	0.18	0.09	0.24	1.2	0	0.29	0	0	0.36	0.06	0.39	0	0.81	7.62	0	2.68	3.56	0	0	0	1.26	2.34	3.77	0	0	0
ENSG00000278595	RP5-1068H6.6	0	0	0	0	0	0	0	0	0	0.28	0	0	0	0	0.33	0	0.27	0	0	0	0	0	0.24	0	0	0.2	0.22	0	0	1.47	0	0.41	0	0	0	0.35	0
ENSG00000278596	MIR6077	0	0	0	0	0	0	0	0	0	0	0	0	0	0	0	0	0	0	0	0	0	0	0	0	0	0	0	0	0	0	0	0	0	0	0	0	0
ENSG00000278598	MIR6775	0	0	0	0	0	0	0	0	0	0	0	0	0	0	0	0	0	0	0	0	0	0	0	0	0	0	0	0	0	0	0	0	0	0	0	0	0
ENSG00000278599	TBC1D3E	0	0	0	0	0	0	0	0	0.16	0	0	0	0.26	0	0	0	0	0.01	0	0	0	0	0	0	1.04	0	0	0	0	0	0	0	0	0	0	0	0.03
ENSG00000278600	RP11-81A1.6	1.82	0.96	2.84	3.98	0	0.54	1.79	1.42	3	3.42	4.19	7.53	8.38	1.93	3.17	1.99	6.03	2.05	1.1	3.87	3.88	3.82	3.19	5.17	1.38	0.51	2.46	0.43	0.58	0.99	0.77	0.38	0.7	0.63	0.39	0.91	0.44
ENSG00000278601	RP11-348N5.9	0	1.07	0	0	0	2.12	0	0.35	1.34	1.63	0.51	5.74	21.18	0.23	2.01	1.06	2	1.84	1.3	2.09	1.13	0.46	2.92	5.31	0	0.14	0.37	0	0.83	0	0.08	0.03	0.27	0.94	0.31	0	0
ENSG00000278602	RP11-539D10.1	0	0	0	0	0	0	0	0	0	0	0	0	0	0	0	0	0	0	0	0	0	0	0	0	0	0	0	0	0	0	0	0	0	0	0	0	0
ENSG00000278603	RP13-608F4.5	8.41	0	31.69	0	0	31.67	0	54.52	5.25	19.31	2.62	1.6	22.05	27.29	0.2	13.27	5.57	0	10.32	12.41	37.86	6.23	0	8.58	0	12.88	13	0	7.37	4.47	3.3	8.31	3.59	0.65	2.48	38.7	0.13
ENSG00000278604	RN7SL429P	0	0	0	0	0	0	0	0	0	0	0	0	0	0	0	0	0	0	0	0	0	0	0	0	0	0	0	0	0	0	0	0	0	0	0	0	0
ENSG00000278607	RP11-405M12.3	0	0	0	0	0	0	0	0	0	0	0	0	0.19	0	0	1.46	0	0	0.17	0.44	0.42	0.12	0.13	0.54	0	0.21	0	0.44	0	0.46	0.12	0	0.11	0.11	0	0	0.1
ENSG00000278610	RP11-455P21.3	0	0	0	0	0	0	0	0	0	0	0	0	0	0	0	0	0	0	0	0	0	0	0	0	0	0	0	0	0	0	0	0	0	0	0	0	0
ENSG00000278611	CTC-543D15.8	0.56	0	0.21	0	0	0.65	0	2.17	3.37	2.61	1.21	0.52	5.44	0.42	0.9	0	0.38	1.32	0.54	1.5	0.39	0.71	0.62	1.75	0.92	0.71	2.87	2.81	1.09	3.75	0.31	0.81	1.03	0.28	0.54	0.85	0.11
ENSG00000278615	C11orf98	77.81	100.74	48.94	74.3	93.45	72.4	117.57	64.04	70.65	107.01	72.09	60.87	64.98	131.04	69.39	68.12	100.42	92.86	69.62	84.61	90.3	65.68	66.32	51.9	203.1	168.2	109.97	295.89	171.99	229.31	211.94	135.59	80.51	174.78	69.26	223.04	146.16
ENSG00000278616	BEND3P3	1.14	2.44	3.6	0.58	0	0.33	0	0.55	0.38	0.42	0.62	1.77	0.88	0.12	0.58	0.09	0.5	0.35	0.93	0.53	1.21	0.99	0.78	0.44	0.61	1.84	2.33	1.18	0.91	1.11	1.85	1.09	2.2	3.19	3.94	0.77	1.6
ENSG00000278617	MIR8074	0	0	0	0	0	0	0	0	0	0	0	0	0	0	0	0	0	0	0	0	0	0	0	0	0	0	0	0	0	0	0	0	0	0	0	0	0
ENSG00000278618	MIR8069-2	0	0	0	0	0	0	0	0	0	0	0	0	0	0	0	0	0	0	0	0	0	0	0	0	0	0	0	0	0	0	0	0	0	0	0	0	0
ENSG00000278619	MRM1	5.19	12.9	2.97	3.31	6.64	7.02	8.02	4.3	2.09	1.97	4.42	3.42	5.48	4.8	1.31	3.83	1.63	8.45	4.18	1.58	5.37	3.11	4.43	4.65	7.57	10.98	5.28	32.33	10.29	21.9	10.67	2.39	6.24	6.42	2.55	8.4	11.45
ENSG00000278621	CTD-2033D15.3	3.8	2.34	1.84	0	0	0.27	0	1.11	9.42	4.53	3.96	6.75	0.42	0.22	5.25	1.92	4.13	1.78	26.1	0.81	1.28	4.11	7.98	0.44	8.07	0.45	8.17	2.39	21.36	5.13	3.66	7.63	5.3	1.65	10.8	0.4	4.92
ENSG00000278626	RP11-467L19.16	1.29	0	0	0	6.79	0	0	0	0.3	26.31	0.2	0.11	0.15	0	0	0	4.24	0	0.14	11.25	0	0	0.1	0.54	0	0	0	6.66	0.08	0	0	0.69	0	0	0	0	0
ENSG00000278627	RP11-506H21.5	0.75	0	0	0	0	2.61	0	0	0.1	0.94	0.3	1.09	1.34	0.79	0.13	1.13	0	0	0	0.12	0.08	0.1	0.61	1.07	0	0	0	0	0	0.27	0.09	0	0.08	0	0.32	0.15	0
ENSG00000278630	RP11-78L16.1	0	0	0	0	0	0	0	0	0	0	0	0	0	0	0	0	0	0	0	0	0	0	0.5	0	0	0	0	2.15	0	0	0	0.59	0	0	0	0	0
ENSG00000278631	RP11-71B7.1	0	0	0	0	0	0	0	0	0	0	0	0	0	0	0	0	0	0	0	0	0	0	0	0	0	0	0	0.79	0	0.04	0	0	0	0.03	0	0	0
ENSG00000278635	CTD-2318O12.1	0	0	0	0	0	0	0	0	0	0	0	0	0	0.26	0	0	0	0	0	0	0	0	0	0	0	0	0	0	0	0	0	0	0	0	0	0	0
ENSG00000278636	Metazoa_SRP	0	0	0	0	0	0	0	0	0	0	0	0	0	0	0	0	0	0	0	0	0	0	0	0	0	0	0	0	0	0	0	0	0	0	0	0	0
ENSG00000278637	HIST1H4A	0	0	0	0	0	0	0	0	0.4	0.99	0	0.88	0	0	0	0	0	1.3	0	0	0.65	0.38	0.4	0.82	0	0	1.15	0	1.36	0	0.37	0	0	0	0	0.63	0
ENSG00000278638	CTC-268N12.2	0	0	0	0	0	0	0	0	0.17	0.1	0.26	0.76	0.26	0.54	0.35	0	0	0.36	0	0.1	0.36	0.17	0.53	0	0	0	0	0	0	0	0	0	0.15	0	0	0.13	0
ENSG00000278640	Metazoa_SRP	0	0	0	0	0	0	0	0	0	0	0	0	0	0	0	0	0	0	0	0	0	0.95	0	0	0	0	0	0	0	0	0	0	0	0	0	0	0
ENSG00000278641	DUX4L15	0	0	0	0	0	0	0	0	0	0	0	0	0	0	0	0	0	0	0	0	0	0	0	0	0	0	0	0	0	0	0	0	0	0	0	0	0
ENSG00000278642	RP11-159D12.11	0	0	0	0	0	0	0	0	2.73	0	2.73	0	0	0	0	0	0	0	0	0	0	0	0	2.73	0	0	4.09	3.02	0	0	0	0	0	0	0	0	0
ENSG00000278643	uc_338	0	0	0	0	0	0	0	0	0	0	0	0	0	0	0	0	0	0	3.27	0	0	0	0	0	0	0	0	0	0	0	0	0	0	0	0	0	0
ENSG00000278646	RP1-321E8.5	0	0	0	0	0	0	0	0	0	0	0	0	0	0	0	0	0	0	0	0	0	0	0	0	0	0	0	0	0	0	0	0	0	0	0	0	0
ENSG00000278647	CDK2AP2P1	0	0	0	0	0	0	0	0	0	0	0	0	0	0	0	0	0	0	0	0	0	0	0	0	0	0	0	0	0	0	0	0	0	0	0	0	0
ENSG00000278650	RP11-275N1.3	0	0	0	0	0	0	0	0	0	0	0	0	0	0	0	0	0	0	0	0	0	0	0	0	0	0	0	0	0	0	0	0	0	0	0	0	0
ENSG00000278654	RP11-434C1.4	0	0	0	0	0	0	0	0	0.14	0	0	0	0	0	0	0	0	0.12	0	0	0	0	0	0	0	0	0.64	0	0	0	0	0	0	0	0	0.63	0
ENSG00000278655	KB-1572G7.5	0	0	0	0	0	0	0	0	0	0	0	0	0	0.41	0	0	0	0	0	0	0	0	0	0	0	0	0	0	0	0	0	0	0	0	0	0	0
ENSG00000278657	LL22NC03-23C6.13	0	0	0	0	0	0	0	0	0	0	0	0	0	0	0	0	0	0	0	0	0	0	0	0	0	0	0	0	0	0	0	0	0	0	0	0	0
ENSG00000278658	MIR6826	0	0	0	0	0	0	0	0	0	0	0	0	0	0	0	0	0	0	0	0	0	0	0	0	0	0	0	0	0	0	0	0	0	0	0	0	0
ENSG00000278661	TRAJ37	0	0	0	0	0	0	0	0	0	0	0	0	0	0	0	0	0	0	0	0	0	0	0	0	0	0	0	0	0	0	0	0	0	0	0	0	0
ENSG00000278662	GOLGA6L10	2.78	0	1	0.64	0	1.68	0.02	0.12	0.8	3.79	3.3	2.26	2.19	5.13	1.68	1.8	1.7	0.79	0.44	0.46	0.86	0.13	2.28	3.9	0.57	0.71	0.87	1.98	0.32	0.75	0.75	0.25	0.54	0.81	1.43	0	0.63
ENSG00000278664	DUX4L10	0	0	0	0	0	0	0	0	0	0	0	0	0	0	0	0	0	0	0	0	0	0	0	0	0	0	0	0	0	0	0	0	0	0	0	0	0
ENSG00000278665	RP11-666O2.4	0	0	0	0	0	0	0	0	0	0	0	0	0.12	0	0	0	0	0	0	0	0	0	0	0	0	0	0	0	0	0	0	0	0	0	0	0	0
ENSG00000278667	LL22NC03-48A11.14	0	0	0	0	0	0	0	0	0	0	0	0	0	0	0	0	0	0	0	0	0	0	0	0	0	0	0	0	0	0	0	0	0	0	0	0	0
ENSG00000278668	RP11-227G15.11	0.88	0	0	0	0	1.48	0	0	0.93	0.42	0.81	3.57	5.05	0	0.79	0.27	0	1.06	2.06	1.35	0.19	0.33	0.83	3.23	0	0	0.11	0	0	0	0	0	0.1	0	0	0.17	0
ENSG00000278672	MIR8059	0	0	0	0	0	0	0	0	0	0	0	0	0	0	0	0	0	0	0	0	0	0	0	0	0	0	0	0	0	0	0	0	0	0	0	0	0
ENSG00000278674	ELOA3B	0.01	0	0	0	0	0	0	0	0	0	0	0	0.32	0	0	0	0	0	0	0	0	0	0	0	0	0.01	0	0	0	0	0	0	0	0	0.01	0	0
ENSG00000278677	HIST1H2AM	0.72	0	0	0	0	0	0	0.76	1.19	4.07	0.23	0	0.36	0.77	0	0	0.84	0.59	0	0	0.78	0.76	0.97	0	0.55	1.4	1.77	1.35	0.39	0.86	1.31	0	0.62	0	0.58	1.63	1.14
ENSG00000278678	CYCSP41	0	0	0	0	0	0	0	0	0.46	0	0	0	0	0	0	0	0	0	0	0	0	0	0	0	0	0	0	0	0	0	0	0	0.41	0	0	0	0
ENSG00000278681	RP11-80F22.16	0	0	0	0	0	0	0	0	0	0	0	0	0	0	0	0	0	0	0	0	0	0	0	0	0	0	0	0	0	0	0	0	0	0	0	0	0
ENSG00000278683	RP11-132A1.6	0	0	0	0	0	0	0	0	0	0	0	0	0	0	0	0	0	0	0	0	0	0	0	0.5	0	0	0	0	0	0	0	0	0	0	0	0	0
ENSG00000278684	RP5-1051D14.2	0	0	0	0	0	0	0	0	0	0	0	0	0	0	0	0	0	0	0	0	0	0	0	0	0	0	0	0	0	0	0	0	0	0	0	0	0
ENSG00000278685	IQCA1L	0	0	0	0	0	0	0	0	0	0.02	0	0.04	0	0.03	0	0.08	0	0	0.13	0	0	0	0	0	0	0	0	0	0	0	0	0.02	0	0	0	0.08	0
ENSG00000278687	RP11-31A23.1	0	0	0	0	0	0	0	0	0	0	0	0	0	0	0	0	0	0	0	0	0	0	0	0	0	0	0	0	0	0	0	0	0	0	0	0	0
ENSG00000278690	RP11-104J23.2	0	0	0	0	0	0	0	0	0	0	0	0	0	0	0	0	0	0	0	0	0	0	0	0	0	0	0	0	0	0	0	0	0	0	0	0	0
ENSG00000278694	RP11-137P24.5	0	0	0	0	0	0	0	0	0	0	0	0	0	0	0	0	0	0	0	0	0	0	0	0	0	0	0	0	0	0	0	0	0	0	0	0	0
ENSG00000278696	RN7SL82P	0	0	0	0	0	0	0	0	0	0	0	0	0	0	0	0	0	0	0	0	0	0	0.44	0	0	0	0.93	0	0	0	0	0	0	0	0	0	0
ENSG00000278698	RP11-282A11.3	0	0	0	0	0	0	0	0	0	0.12	0	0	0.15	0.62	0	0	0	0	0	0	0.24	0	0	0.21	0	0	0	0	0	0	0	0	0	0	0	0	0
ENSG00000278700	Metazoa_SRP	0	0	0	0	0	3.44	0	0	5.68	5.42	0.86	1.93	1.33	2.83	5.75	8.17	0.52	2.13	2.47	0.97	0.35	0	0.88	5.84	0	0	0.42	0	0.75	0	0	0	0	0	0.37	0	0
ENSG00000278701	Metazoa_SRP	0	0	0	0	0	0	0	0	0	0	0	0	0	0	0	0	0	0	0	0	0	0	0	0.44	0	0	0	0	0.37	0	0	0	0	0	0	0	0
ENSG00000278702	Metazoa_SRP	0	0	0	0	0	0	0	0	0	0	0	0	0	0	0	0	0	0	0	0	0	0	0	0	0	0	0	0	0	0	0	0	0	0	0	0	0
ENSG00000278703	RP11-706P11.2	0.49	0	0.74	0	0	0	0	2.6	0	0.39	0.96	0.53	0.24	3.12	0.45	1.12	0.19	0.67	0.9	0.56	0.53	0	0	2.75	0	0	0.3	1.13	0	1.31	0	0	0.28	0.28	0	0.37	0.39
ENSG00000278705	HIST1H4B	1.31	0	0	0	0	1.56	0	0	0.77	0.47	0.19	1.9	0.29	0.93	0.27	0.89	0.67	1.43	0	0	0.47	1.66	2.55	1.42	1.63	0.16	0.36	0.27	1.74	0	0.53	0.34	0.17	1.17	0.16	0.73	0.15
ENSG00000278708	HOTTIP_2	0	0	0	0	0	0	0	0	0	0	0	0	0	0	0	0	0	0	0	0	0	0	0	0	0	0	0	0	0	0	0	0	0	0	0	0	0
ENSG00000278709	NKILA	2.13	1.11	5.95	6.59	0	0.32	7.55	4.4	1.51	0.71	4.36	0.8	1.33	1.32	1.98	2.24	2.17	0.11	0.28	2.95	6.15	0.37	2.59	1.99	1.72	0.48	1.67	3.83	4.82	19.84	5.12	1.25	0.66	1.95	0.6	3.72	1.62
ENSG00000278713	CTD-2574D22.7	0	0	0	0	0	0	0	0	0	0	0	0	0	0	0	0.22	0	0	0.13	0	0	0	0	0	0	0	0	0	0	0	0	0	0	0	0	0	0
ENSG00000278715	SNORD116-20	0	0	0	0	0	0	0	0	0	0	0	0	0	0	0	0	0	0	0	0	0	0	0	0	0	0	0	0	0	0	0	0	0	0	0	0	0
ENSG00000278716	LA16c-352F7.1	0	0	0.15	0.86	0	0	0	0	0.11	12.17	0.05	0.06	0.24	0.25	0	0	0.12	0	0.14	0	0	0	0.17	0	0.08	0	0.15	0.04	0.04	0	0.05	0.05	0.05	0.04	0	0	0
ENSG00000278719	MCM8-AS1	0.09	0	0	0	0	0	0	0	0.06	0	0	0	0	0	0	0	0	0.1	0	0	0.05	0.05	0.06	0	0	0	0	0.04	0.05	0	0	0	0	0	0	0.04	0.09
ENSG00000278720	RP11-399F4.1	0	0	0	0	0	0	0	0	0	0.11	0	0.1	0	0	0	0	0	0.08	0	0.1	0.07	0	0	0	0	0	0	0.06	0	0	0	0	0	0	0	0	0
ENSG00000278722	RP11-95F22.1	0	0	0	0	0	0	0	0	0	0	0	0	0	0	0	0	0	0	0	0	0	0	0	0	0	0	0	0	0	0	0	0	0	0	0	0	0
ENSG00000278724	Metazoa_SRP	0	0	0	0	0	0	0	0	0	0	0	0	0	0	0	0	0	0	0	0	0	0	0	0	0	0	0	0	0	0	0	0	0	0	0	0	0
ENSG00000278725	RP11-666O2.5	0	0	0	0	0	0	0	0	0	0	0.23	0	0	0	0	0	0	0	0	0	0	0	0	0	0	0	0	0	0	0	0	0	0	0	0	0	0
ENSG00000278727	AC000403.4	0.19	0.09	0.77	0.35	0	0.25	0	0.18	0.33	0.24	0.5	0.16	0.42	0.38	0.27	0.11	0.22	0.16	0.53	0.79	0.13	1.03	0.5	0.14	0.12	0.01	0.16	0	0.07	0.13	0.14	0.38	0	0.17	0.17	0.01	0.12
ENSG00000278730	RP11-147L13.11	10.51	7.68	12.96	11.31	0.94	17.93	8.61	18.35	9.66	22.47	11.54	22.65	30.75	17.3	13.19	7.08	14.07	6.11	15.66	12.27	14.74	19.46	12.32	13.19	1.99	6.98	16.17	2.12	7.01	13.05	11.04	8.74	7.79	10.16	14.65	9.51	12.13
ENSG00000278732	Metazoa_SRP	0	0	0	0	0	0	0	0	0	0	0	0	0.79	0	0	1.21	0	0	0	0	0	0	0	0.53	0	0	0	0	0	0	0	0	0	0	0	0	0
ENSG00000278733	RP11-425D17.1	0	0	0	0	0	0	0	0	0.62	0	0.12	0.27	1.3	0.79	0.34	0.28	0.43	0.41	0.51	0.14	0.41	0.36	0.76	0.66	0	0.1	0.23	0.09	0	0.44	0.22	0	0	0	0.3	0	0.39
ENSG00000278734	CTD-2054H24.1	0	0	0	0	0	0	0	0	0	0	0	0	0	0	0	0	0	0	0	0	0	0	0	0	0	0	0	0	0	0	0	0	0	0	0	0	0
ENSG00000278735	RP11-12A20.10	0	0	0	0	0	0	0	9.96	0	4.01	1.56	0	4.3	0	0	0	0	0	0	0	2.54	0	0	0	0	0.74	1.93	0	0	0	0	0	0	0	0	0	0
ENSG00000278736	RP1-281E18.1	0	0	0	0	0	0	0	0	0	0	0	0	0	0	0	0	0	0	0	0	0	0	0	0	0	0	0	0.18	0	0	0	0	0	0	0	0	0
ENSG00000278737	RP11-325L12.7	0	0	0	0	0	0	0	0	0.11	0.13	0.11	0.35	0.48	0	0	0	0	0	0	0	0	0.1	0.11	0.23	0	0	0	0	0	0	0	0	0	0	0	0.32	0
ENSG00000278739	MIR6859-4	0	0	0	0	0	0	0	0	0	0	0	0	0	0	0	0	0	0	0	0	0	0	0	0	0	0	0	0	0	0	0	0	0	0	0	0	0
ENSG00000278740	RP11-147L13.14	0.49	0	0	0	0	0.75	0	0	0	6.78	0.64	5.78	7.72	0	0.15	0	0.37	0.09	0.15	0.62	0.09	0.41	0.44	1.96	0	0	0.1	0	0	0	0	0	0	0	0	0	0
ENSG00000278743	RP11-707G18.1	0.28	6.22	0.34	0	0	5.01	0	3.02	1.34	1.16	1.21	2.13	2.91	0.97	0.66	0.28	0.56	0.81	0.17	0.7	0.4	0.47	0.87	2.34	0.93	0.1	2.22	0.5	0.2	0.87	0.11	0.31	0.52	0.1	0	0.27	0
ENSG00000278744	CTA-444M12.3	0	0	0	0	0	0	0	0	0	0	0	0	0	0	0	0	0	0	0	0	0	0	0	0	0	0	0	0	0	0	0	0	0	0	0	0	0
ENSG00000278745	RP1-229K20.9	0	0	0	0	0	0	0	0	4.53	0	0	0	0	0	0	0	0	0	0	0	0	0	0	0	0	0	0	0	0	0	0	0	0	0	0	0	0
ENSG00000278746	RN7SL660P	0	0	0	0	0	0	0	0	0	0	0	0	0	0	2.6	0	0	0	0	0	0	0	0	0	0	0	0	0	0	0	0	0	0	0	0	0	0
ENSG00000278752	AL355301.1	0	0	0	0	0	0	0	0	0	0	0	0	0	0	0	0	0	0	0	0	0	0	0	0	0	0	0	0	0	0	0	0	0	0	0	0	0
ENSG00000278754	RP11-518K17.4	0	0	0	0	0	0	0	0	0	0	0	0	0	0	0	0	0	0	0	0	0	0	0	0	0	0	0	0	0	0	0	0	0	0	0	0	0
ENSG00000278756	MIR6722	0	0	0	0	0	0	0	0	0	0	0	0	0	0	0	0	0	0	0	0	0	0	0	0	0	0	0	0	0	0	0	0	0	0	0	0	0
ENSG00000278757	U6	0	0	0	0	0	0	0	0	0	0	0	0	0	0	0	0	0	0	0	0	0	0	0	0	0	0	0	0	0	0	0	0	0	0	0	0	0
ENSG00000278761	DUX4L11	0	0	0	0	0	0	0	0	0	0	0	0	0	0	0	0	0	0	0	0	0	0	0	0	0	0	0	0	0	0	0	0	0	0	0	0	0
ENSG00000278763	FAM27B	0	0	0	0	0	0	0	9.57	0.8	5.86	0.68	5.85	2.61	0.55	0.34	0	5.16	0.08	9.22	0.61	1.49	1.15	1.69	0	0	0	0	0	10.3	0	0	0	1.79	0	0	7.11	0
ENSG00000278764	Metazoa_SRP	0	0	0	0	0	0	0	0	0	0	0	0	0	0	0	3.64	0	0	0	0	0	0	0	0	0	0	0	0	0	0	0	0	0	0	0	0	0
ENSG00000278765	RP5-890E16.5	1.58	0	0	0	0	0	8.87	2.04	1.04	2.76	2.07	1.02	2.08	1.47	0.94	0	0.8	1.64	3	2.01	1.15	0.55	2.13	3.22	1.5	0.94	0.84	1.12	0.19	0.83	1.15	0.4	0.59	0.58	1.39	0.95	0.92
ENSG00000278766	AC159540.2	0	0	1	0	0	0	0	0	0.64	1.31	0.8	2.57	1.76	0	0.14	0	0.36	0.26	0.15	0.12	0.2	1.48	0.62	4.56	0.38	0	0.74	0	0.22	0	0	0.18	0	0	0.34	0.07	0.16
ENSG00000278768	BACE1-AS	4.12	4.15	3.82	5.04	0	3.3	0	5.42	2.65	3.57	5.65	6.56	18.35	2.93	4.58	2.62	3.38	3.55	2.94	4.54	8	2.39	5.58	9.55	3.9	2.13	3.45	3.03	2.51	2.16	2.25	3.79	2.12	3.71	5.62	1.27	4.25
ENSG00000278769	CTD-2036P10.5	1.53	0	0	3.31	0.38	0	0.88	0.3	0	0	0	0.21	0	0	0.83	0	0.5	0	0	0	0	0	0.54	0	0.43	0	0	0	0.02	0.29	0	0	0	0.61	0	0	0.8
ENSG00000278770	Metazoa_SRP	1.5	0	0	0	0	4.76	0	0	1.84	0	0	6.67	3.74	0	1.16	5.72	1.26	0	0	1.15	0	0.33	0.88	0	1.13	0	1.55	4.77	0	0.49	0	1	0.32	0.26	0	0	0.29
ENSG00000278771	RN7SL3	0	13.95	2.41	0	118.67	3.23	0	17.69	44.84	32	3.92	1.97	0	10.81	2.6	30.22	3.2	20.38	5.03	1.97	22.73	6.38	17.1	4.58	16.34	31.37	3.45	0	0	3.71	92.47	1.69	7.16	31.66	3.74	31.42	0
ENSG00000278773	ZNRD1-AS1_3	0	0	0	0	0	0	0	0	0	0	0	0	0	0	0	0	0	0	0	0	0	0	0	0	0	0	0	0	0	0	0	0	0	0	0	0	0
ENSG00000278774	U2	0	0	0	0	0	0	0	0	0	0	0	0	0	0	0	0	0	0	0	0	0	0	0	0	0	0	0	0	0	0	0	0	0	0	0	0	0
ENSG00000278775	pRNA	0	0	0	0	0	0	0	0	0	0	0	0	0	0	0	0	0	0	0	0	0	0	0	0	0	0	0	0	0	0	0	0	0	0	0	0	0
ENSG00000278778	HTT-AS1_1	0	0	0	0	0	0	0	0	0	0	0	1.1	0	0	0	0	0	0	0	0	0	0	0	0	0	0	0	0	0	0	0	0	0	0	0	0	0
ENSG00000278783	MIR6071	0	0	0	0	0	0	0	0	0	0	0	0	0	0	0	0	0	0	0	0	0	0	0	0	0	0	0	0	0	0	0	0	0	0	0	0	0
ENSG00000278784	RP11-468E2.11	3.82	2.63	3.54	0.63	0	7.5	3.22	3.86	3.3	12.2	6.55	11.16	12.52	4.24	7.17	5.15	2.6	4.26	2.9	6.78	2.33	3.6	6.43	9.19	1.04	1.77	2.9	2.04	0.99	2.45	1.88	0.9	1.09	3.89	3.04	1.61	1.99
ENSG00000278785	Metazoa_SRP	0	0	0	0	0	1.41	0	0	0	0	0	0	0	0	0.17	0	0.3	0	0	0	0	0	0	0	0	0	0	0	0	0	0	0	0	0	0	0	0
ENSG00000278790	DUX4L12	0	0	0	0	0	0	0	0	0	0	0	0	0	0	0	0	0	0	0	0	0	0	0	0	0	0	0	0	0	0	0	0	0	0	0	0	0
ENSG00000278791	MIR6723	0	0	0	0	0	0	0	0	0	0	0	0	0	0	0	0	0	0	0	0	0	0	0	0	0	0	0	0	0	0	0	0	0	0	0	0	0
ENSG00000278794	Metazoa_SRP	0	0	0	0	0	0	0	0	0	0	0	0.67	0.93	0	0	2.83	0	0	0	1.33	0	0	0	0	0	0	0	0	0	0	0	0	0	0	0	0	0
ENSG00000278797	LLNLR-276E7.1	0	0	0	0	0	0	0	0	0	0	0	0	0.42	0	0	0	0	0.08	0	0	0	0	0.1	0	0	0	0	0	0	0	0	0	0	0	0	0	0
ENSG00000278799	MIR6823	0	0	0	0	0	0	0	0	0	0	0	0	0	0	0	0	0	0	0	0	0	0	0	0	0	0	0	0	0	0	0	0	0	0	0	0	0
ENSG00000278802	RMST_8	0	0	0	0	0	0	0	0	0	23.06	0	0	12.17	0	0	0	0	0	0	0	0	0	0	1.7	0	0	0	0	0	0	0	0	0	0	0	0	0
ENSG00000278803	RP11-635O16.1	0	0	0	0	0	0.53	0	0	0	0.14	0	0	0	0	0	0	0	0	0	0	0	0	0	0	0	0	0	0	0	0	0	0	0	0	0	0	0
ENSG00000278807	SPDYE14P	0	0	0	0	0	0	0	0	0	0	0	0	0	0	0	0	0	0	0	0	0	0	0	0	0	0	0	0	0	0	0	0	0	0	0	0	0
ENSG00000278811	LINC00624	0.16	0.83	0.62	0.35	0	0.02	0.64	0.17	0.55	29.65	1.29	1.31	0.82	0.96	0.97	0.2	0.83	1.02	0.33	0.37	1.49	1.51	1.68	0.28	0.37	0.23	0.42	7.34	0.19	0.12	0.14	0.06	0.35	0.24	0.2	0.06	0.18
ENSG00000278813	AC006133.7	0	0	0	0	0	0	0	0	0	0	0	0	0	0	0	0	0	0	0	0	0	0	0	0	0	0	0	0	0	0	0	0	0	0	0	0	0
ENSG00000278815	Vault	0	0	0	0	0	0	0	0	0	0	0	0	0	0	0	0	0	0	0	0	0	0	0	0	0	0	0	0	0	0	0	0	0	0	0	0	0
ENSG00000278816	RP5-1116H23.4	0	0	1.53	0	0	0	0	0	1.28	2.11	1.25	0.47	0.65	2.76	0.62	0	0	0.69	0	0.47	0.35	1.22	0.43	3.07	0	0	0	0	0	0.79	0	0	0	0.82	0	0.34	0.35
ENSG00000278818	Metazoa_SRP	0	0	0	0	0	2.93	0	0	2.06	8.05	2.36	1.14	2.08	8.34	2.47	22.46	0.82	1.4	11.62	3.84	1.68	0	0	6.41	0	0	0	0	0	0	0.32	0	0	0	0	0	0
ENSG00000278819	RP5-1099C19.2	0	0	0	0	0	0	0	0	0	0	0	0	0	0	0	0	0	0	0	0	0	0	0	0	0	0	0	0	0	0	0	0	0	0	0	0	0
ENSG00000278822	WT1-AS_1	0	0	0	0	0	0	0	0	0	0	0	0	0	0	0	0	0	0	0	0	0	0	0	0	0	0	0	0	0	0	0	0	0	0	0	0	0
ENSG00000278824	RP11-1315F8.2	0	0	0	0	0	0	0	0	0	0	0	0	0	0	0	0	0	0	0	0	0	0	0	0	0	0	0	0	0	0	0	0	0	0	0	0	0
ENSG00000278825	RN7SL640P	0	0	0	0	0	0	0	0	0	0	0	0	0	0	0	0	0	0	0	0	0	0	0	0	0	0	0	0	0	0	0	0	0	0	0	0	0
ENSG00000278828	HIST1H3H	1.13	3.75	1.98	3.39	0	0.39	2.11	2.32	4.24	34.7	2.17	3.4	0.44	4.02	0.56	1.22	7.8	2.43	0.45	3.95	1.24	1.63	1.88	0.69	1.48	0.68	1.3	11.17	1.13	2.21	0.31	1.44	1.01	4.23	0.44	4.04	3.37
ENSG00000278829	RP11-358B23.7	0	0	0	0	0	0	0	0	0	0.59	0.43	1.5	0.64	0.45	0.29	1.61	0.49	0.36	1.44	0.17	0.54	0.07	0.81	0.62	0	0	0.07	0	0.06	0.06	0	0.06	0	0	0	0	0
ENSG00000278830	RP11-748L13.7	0	0	0	0	0	0	0	0	0	0	0	0	0	0	0	0	0	0	0	0	0	0	0	0	0	0	0	0	0	0	0	0	0	0	0	0	0
ENSG00000278831	RP11-12J10.4	0	0	1.18	0	0	0	0	0.68	0.42	0.9	0.17	5.22	2.66	0.4	0.46	0.76	0.39	0.14	0.23	0.51	0.14	0.08	0.7	1.37	0	0	0.16	0	0	0.7	0	0.08	0.31	0.07	0	0	0
ENSG00000278834	RP11-458J1.1	5.21	2.09	4.18	0.97	0	5.6	2.06	4.03	2.38	3.09	3.89	2.41	4.8	3.36	1.89	2.46	2.28	3.61	2.69	1.91	1.92	2.4	3.67	3.69	4.23	1.3	2.97	1.3	2.46	10.22	2.55	2.92	4.14	6.49	3.65	4.03	4.83
ENSG00000278837	RP11-529A4.16	0	0	0	0	0	0	0	0	0	0	0	0	0	0	0	0	0	0	0	0	0	0	0	0	0	0	0	0	0	0	0	0	0	0	0	0	0
ENSG00000278838	Metazoa_SRP	0	0	0	0	0	0	0	0	0	0	0	0	0	0	0	0	0	0	0	0	0	0	0	0	0	0	0	0	0	0	0	0	0	0	0	0	0
ENSG00000278840	RP11-345N11.1	0	0	0	0	0	0	0	0	0	0	0.32	1.08	0	2.11	0	0	0	0	0	2.19	0.79	0	0	4.38	0	0	0	0.24	0	0	0	0	0	0	0	0.25	0
ENSG00000278842	RP3-405J10.5	0	0	0	0	0	0	0	0	0.04	0	0.13	0.05	0.2	0.07	0.12	0.19	0	0	0.06	0.1	0.04	0	0.09	0.19	0	0	0	0	0	0	0	0	0	0	0	0	0
ENSG00000278845	MRPL45	25.65	27.68	26.85	19.86	29.17	21.19	25.52	25.88	16	16.2	26.48	21.27	26.68	31.34	27.31	13.19	37.8	32.68	17.24	18.6	21.21	25.46	21.98	8.52	37.42	48	44.8	68.32	26	88.24	46.84	33.26	57.11	62.81	31.04	59.3	53.54
ENSG00000278847	RP11-414C23.1	0	0	0	0	0	0	0	0	0	0	1.36	0	1.67	0.45	0.78	0	0	0	0.39	0.31	0	0.26	0	2.88	0	0	0.78	0.99	0	0	0	0	0	0	0	0	0
ENSG00000278848	TP53TG3F	0	2.55	0	0	0	0	0	0	0.05	0.11	0	0	0	0.62	0	0	0.11	0	0.02	0.14	0	0	0	0	0	0	0	1.14	0	0	0	0	0.17	0	0	0.03	0
ENSG00000278849	RP11-327I22.5	0	0	0	0	0	0	0	0	0	0.13	0.06	0	0	0	0.22	0	0	0	0	0	0	0.05	0.06	0	0	0	0	17.98	0	0	0	0	0	0	0	0	0
ENSG00000278851	MIR6879	0	0	0	0	0	0	0	0	0	0	0	0	0	0	0	0	0	0	0	0	0	0	0	0	0	0	0	0	0	0	0	0	0	0	0	0	0
ENSG00000278852	NPPA-AS1_2	0	0	0	0	0	0	0	0	0	6.13	6.88	18.84	0	12.42	0	0	0	0	0	0	11.78	0	4.62	0	0	0	0	0	0	0	0	0	0	0	0	0	13.38
ENSG00000278854	RP11-109F19.1	0	0	0	0	0	0	0	0	0	0	0	0	0	0	0	0	0	0	0	0	0	0	0	0	0	0	0	0	0	0	0	0	0	0	0	0	0
ENSG00000278857	IGKV1D-12	0	0	0	0	0	7.85	0	0	0	0	0	45.22	0.4	0	0	0	4.31	0	0	0	0	3.17	0.84	0.28	0	0	0	0	0	0	0	0	0	0	0	0	0
ENSG00000278859	RP11-806N19.2	0	0	0	0	0	0	0	0	0	0	0	0	0	0	0	0	0	0	0	0	0	0	0	0	0	0	0	0	0	0	0	0	0	0	0	0	0
ENSG00000278860	RP11-28A22.2	0	0	0	0	0	0	0	0	0	0.28	0	0	0	0	0	0	0	0	0	0	0	0	0	0	0	0	0	0	0	0	0	0	0	0	0	0	0
ENSG00000278861	RP11-338K17.6	0	5.03	0	0	0	0	0	0.54	0	0.8	0.67	1.36	2.36	0.71	1.37	0	0.91	1.59	0.31	0.78	1.21	1.51	1.72	0.48	0.51	0.91	0.1	0.54	0.18	0	0.31	0.39	0.19	0.38	0.18	0.59	0.09
ENSG00000278862	RP11-571O6.2	0.04	0	0	0	0	0.26	0	0	0.01	0.03	0	0	0	0.06	0.04	0.06	0	0	0	0	0.01	0.01	0	0	0	0	0	0	0	0	0	0.02	0	0	0	0	0
ENSG00000278863	RP11-567L7.3	0	0	0	0	0	0	0	0	0	0.26	0.43	0.72	1.63	0.35	1.18	0	0.88	0	0.15	0.5	0.54	0.52	0.11	0.35	0	0	0.2	0	0	0	0	0	0	0	0	0	0
ENSG00000278864	RP11-45M22.2	2.27	3.81	2.77	2.34	0	3.18	1.61	1.84	1.63	3	5.79	8.99	8.87	3.92	2.97	2.22	2.01	2.06	1.62	1	3.51	2.52	3.39	0.71	4.74	4.44	8.58	14.26	2.72	4.99	2.69	0.88	0.93	2	1.58	2.26	1.61
ENSG00000278865	CTD-2154B17.2	0	0	0	0	0	0	0	0	0	0	0	0	0	0	0	0	0	0	0	0	0	0	0	0	0	0	0	0	0	0	0	0	0	0	0	0	0
ENSG00000278866	RP11-407A16.6	0	0	0	0	0	0	0	0	0	0	0	0	0	0	0	0	0	0	0	0	0	0	0	0.32	0	0	0	0	0	0	0	0	0	0	0	0	0
ENSG00000278867	RP11-640N20.4	0.09	0.16	0.14	0	0	0.43	0	0.26	0.87	2.18	1.67	3.33	4.2	2.02	3.09	4.06	1.32	1.51	0.95	2.3	1.69	1.38	1.94	4.32	0	0.11	0.13	0.2	0.06	0.23	0.07	0.19	0.06	0.08	0.12	0.17	0.06
ENSG00000278869	CITF22-49E9.3	0.75	2.09	0.49	0	0	0.25	0	0.05	0.2	0.23	0.52	1.22	0.59	0.82	0.35	1.17	0.3	0.11	0.44	0.54	0.44	0.06	0.27	0.64	0	0.11	0.18	0.04	0	0.18	0.06	0.11	0.06	0	0	0.2	0
ENSG00000278870	OR51G1	0	0	0	0	0	0	0	0	0	0.68	0	0	0	0	0	0	0	0	0	0	0	0	0	0	0	0	0	0	0	0	0	0	0	0	0	0	0
ENSG00000278872	RP13-895J2.4	0	0	0	0	0	0	0	0	0	0.06	0	0	0.24	0	0	0	0.03	0	0	0	0.24	0	0	0.01	0	0.09	0	0.3	0.04	0	0	0	0	0	0	0	0
ENSG00000278873	PRO1804	0	0	0	0.4	0	0	0	0.13	0.59	0.05	0.09	0.34	0.74	0.4	0.09	0.88	0.08	0.06	0.74	0.62	0.12	0.14	0.02	0.98	0	0	0	0	0	0.02	0	0	0	0	0	0	0
ENSG00000278874	RP11-191F9.3	0	0	0	0	0	0	0	0	0	0	0	0	0	0	0	0	0	0	0	0	0	0	0	0.41	0	0	0	0	0	0	0	0	0	0	0	0	0
ENSG00000278875	CTC-439O9.1	0.29	0	0.77	0	0	0	0	0.07	0.63	0	1.42	0.15	1.26	0	0.5	0	0.28	0.21	0.21	0.52	0.27	0.21	1.27	0.42	0	0	0.37	0	0.18	0	0.02	0.09	0	0.07	0.45	0	0
ENSG00000278876	RP11-498C9.4	0	0	0.65	0	0	1.54	0	0	0.72	1.78	2.13	0.4	6.03	0	1.04	0.84	0.43	1.47	0.51	1.21	0.59	2.42	3.29	5.98	0	0	3.1	2.11	1.22	0.99	1.01	0	0.64	0.68	1.8	0.56	0.59
ENSG00000278877	RP11-315A16.3	0	0	0	0	0	0	0	0	0	0	0	0	0	0	0	0	0	1.16	0	0	0	0	0	0	0	0	0	0	0	0	0	0	0	0	0	0	0
ENSG00000278878	CH507-145C22.3	0	0	0.5	0	0	0	0	0	0.65	3.88	1.02	0.18	0.19	0	0.77	0.24	3.41	0.57	0.1	0.46	1.33	0.67	0	0	1.4	0.67	0.45	0.06	0	1.78	0.56	0.13	0.21	0.33	0.15	0.11	0.49
ENSG00000278879	AP000560.3	0.33	0.72	0.21	2.11	1.65	0.88	0.38	0.55	2.46	2.24	1.92	3.62	5.04	1.71	2.75	6.05	2.02	1.63	4.14	7.78	2.25	1.53	1.94	10.26	0.23	0.26	0.95	0.29	0.45	0.2	0.09	0.19	0.09	0.3	0.22	0.28	0.1
ENSG00000278880	RP11-612J15.1	0	0	0	0	0	0	0	0	0	0	1.16	0	0	0	0	0	0	2.85	0	1.26	0	0	0	0	0	0	0	0	0	0	0	0	0	0	0	0	0
ENSG00000278881	RP3-477J10.1	0	0	0	0	0	0.02	0.71	0.03	0.33	0.56	0.34	1.1	0.56	1.85	0.54	0.82	0.21	0.5	0.15	0.22	1.81	0.04	0.96	0.41	0.14	0	0.13	0	0	0	0	0	0	0	0.03	0.08	0
ENSG00000278884	CH507-236L23.1	0	0	0	0	0	0	0	0	0	0	0.11	0	0	0	0	0	0.13	0.19	0	0	0	0	0	0	0	0	0	0	0	0	0	0	0	0	0	0	0
ENSG00000278885	CTD-2014E2.7	0	0	0	0	0	0	0	0	0	0	0	0	0	0	0	0	0	0	0	0	0	0	0	0	0	0	0	0	0	0	0	0	0	0	0	0	0
ENSG00000278886	RP11-108A14.1	0	0	0	0	0	0	0	0	11.6	3.68	9.29	0.95	20.86	3.73	6.04	27.02	3.13	5.74	3.03	3.13	1.43	0.71	3.27	8.81	0	0	0.22	0	0	0.11	0	0	0	0	0.2	0	0
ENSG00000278887	RP11-347C12.4	2.14	0	0	0	0	0	0	1.01	1.03	0.75	0.25	0.9	0.63	1.43	0.59	0.7	6.52	0.3	0.38	2.13	0.01	2.41	0.16	3.68	0	0	0	0.74	0	2.66	0	0	0	0	0	0	0.05
ENSG00000278889	OR2S2	0	0	0.05	0	0	0	0	0	0	0	0	0.06	0	0	0	0.12	0.12	0	0	0	0.09	0	0.05	0.06	0	0	0.14	0	0	0	0	0.04	0	0	0	0	0
ENSG00000278890	LL22NC03-27C5.1	0	0	0	0	0	0	0	0	0.01	0	0.01	0	0	0.01	0	0	0	0	0	0	0	0	0	0.01	0	0	0	0.03	0	0	0	0	0	0	0	0	0
ENSG00000278891	RP11-246E12.2	0	0	0.25	0	0	0.09	0	0	0.13	0.11	0.52	0.34	4.72	0.13	0.11	0.39	0.11	0	0.76	0.1	0	0.02	0.3	1.05	0	0.03	0	0	0	0	0	0	0	0	0	0	0
ENSG00000278892	RP11-183A22.3	0	0	0	0	0	0	0	0	0.15	0	0	0.16	0.23	0	0	0	1.05	0.12	0	0.35	0.37	0.14	0	0.64	0	0	0	0	0	0	0	0	0	0	0	0	0
ENSG00000278893	RP11-229O3.1	0.18	0	0.38	0.65	0	0.23	0	0	0.72	0.16	0.3	0.28	0.28	0.86	0.55	0.15	0.29	0.22	0.15	0.75	0.79	0.2	3.52	0.53	0	0.02	0.06	0	0.13	0	0	0	0	0.06	0.04	0	0.04
ENSG00000278894	RP11-786A20.1	0	0	0	0	0	0	0	0	0	0	0	0	0	0	0	0	0	0	0	0	0	0	0	0	0	0	0	0	0	0	0	0	0	0	0	0	0
ENSG00000278895	CTC-448F2.7	0	0	0	0	0	0	0	0	0	0	0	0	0	0	0	0	0	0	0	0	0	0	0	0	0	0	0	0	0	0	0	0	0	0	0	0	0
ENSG00000278896	RP11-474P2.7	0	0	0	0	0	0.19	0	0	0.22	0.28	0.15	0.8	0.78	0.17	0.27	0.53	0.08	0.1	0.39	0.24	0.19	0.07	0.39	1.01	0	0	0.05	0	0	0.12	0	0	0	0.05	0	0	0
ENSG00000278897	AC020951.1	0.08	0.69	0.38	0	0	0.35	0	0.27	0.15	0.71	0.44	3.72	2.86	0.68	1.13	0.83	1.02	0.11	0.25	0.8	0.6	0.08	1.46	0.69	0.13	0	0.15	0	0.25	0	0	0.14	0.09	0.52	0.22	0.14	0.32
ENSG00000278898	CTD-2342N23.1	0	0	0.16	0	0	0	0	0	0	0	0	0.11	0.06	0.06	0	0	0	0	0	0.02	0.02	0	0.02	0	0	0	0	0	0	0	0	0	0	0	0	0	0
ENSG00000278899	RP11-350J20.13	0.17	2.46	0.6	0	0	0.32	0	0.27	0.49	0.19	0.16	0.23	0.49	0	0.05	0.09	0.14	0.03	0.05	0.1	0.03	0.2	0.25	0.27	0	0.28	0.24	0.12	0.17	1.55	0.2	0.11	0.26	0.14	0.41	0.29	0.33
ENSG00000278900	RP11-1250I15.2	0.88	0	0	0	0	0	0	0	0.47	1.95	0.23	0.9	0.35	0.56	0.48	0.53	0.81	0.39	0.64	0.27	1.06	0.11	1.07	0.75	0	0	0	0.08	0	0	0	0.3	0.1	0.2	0.28	0.09	0.19
ENSG00000278901	AC005609.17	2.78	0	1.09	0	0	0	0	0	0	0	0	0	0	0	0	0	0	0	0	0	0.09	0	0	0.12	1.68	0	0.17	0	0	0	0	0.46	0.45	0	0	0.62	0
ENSG00000278902	RP11-25L3.1	0	0	0	0	0	0	0	0	0	0	1.08	0.1	0	0	1.59	0	0.94	0.61	0	0.74	2.49	0.09	0.93	0	0	0.29	0	0	0	0	0	0	0	0.6	0	0	0
ENSG00000278903	CH507-145C22.1	0	0	3.9	7.27	0	0.41	1.52	0.06	0.03	2.67	2.24	0.64	0.12	1.31	0.5	2.27	8.64	1.76	0.69	3.58	2.45	1.76	0.34	1.01	0.47	4.37	3.66	0.21	0.98	3.83	0.74	1.08	0.47	5.23	5.59	3.7	1.57
ENSG00000278905	RP11-65F13.3	0	0	0	0	0	0	0	0	0.01	0	0	0	0	0	0	0	0	0	0	0	0	0	0	0.02	0	0	0	0.02	0	0	0.01	0	0	0.01	0	0	0
ENSG00000278907	AC005609.19	0.87	0	0	0	0	1.03	0	0	0	0	0.22	0	0	0	0	0	0	0	0	0	0	0	0.07	0	0	0	0	0	0	0	0.12	0	0	0	0	0.59	0
ENSG00000278908	RP11-523J2.1	0	0	0	0	0	0	0	0	0	0	0	0	0	0	0	0	0	0	0	0	0	0	0.12	0	0	0	0	0	0	0	0	0	0.02	0	0	0	0
ENSG00000278909	RP11-401P9.7	0	0	0	0	0	0.53	0	0	0.01	0.24	0.07	0.29	0.06	0.55	0.13	0.09	0.06	0.02	0.07	0.11	0.06	0.07	0.11	0.02	0	0	0.01	0	0.01	0	0	0	0	0	0	0	0
ENSG00000278910	BANCR	0	0	0	0	0	0	0	0	0	0	0.18	0.2	0	0	0	0	0.64	0	0.5	0	0	0	0.18	0.19	0	0	0	0	0	0	0	0	0	0	0	0	0.14
ENSG00000278911	RP11-405M12.2	0	0	0	0	0	0	0	0	0	0.1	0	0.02	0	0	0	0	0	0	0	0	0	0	0	0	0	0	0	0	0	0	0	0	0	0	0	0	0
ENSG00000278912	CTD-2196E14.8	0	0	0	0	0	0	0	0	0	0	0	0	0	0	0	0	0	0	0	0	0	0	0	0	0	0	0	0	0	0	0	0	0	0	0	0	0
ENSG00000278913	CTD-2299N12.1	0	0	0	0	0	0	0	0	0	0	0	0	0	0	0	0	0	0	0	0	0	0	0	0	0	0	0	0	0	0	0	0	0	0	0	0	0
ENSG00000278914	KB-1517D11.3	0	0	0	0	0	0	0	0	0	0	0	0	0	0	0	0	0	0	0	0	0	0	0	0	0	0	0	0	0	0	0	0	0	0	0	0	0
ENSG00000278915	AC005609.18	0	0.96	0.71	0	0	0	0	1.44	0	1.39	0.02	0.48	0.43	0	0	0	0.28	0	0	0.08	0.15	0.22	0	0	0.61	0	0	0	0.17	0	0	0.15	0.06	0	0	0.08	0
ENSG00000278916	CEP83-AS1	0.29	0	0.5	0	0	0.66	0.6	0.42	0.29	0.93	0.48	0.38	0.86	0.44	0.13	0.17	0.22	0.45	0.05	0.25	0.3	0.17	0.57	0.27	0.07	0.28	1.17	0.34	0.23	0.43	0.19	0.16	0.34	0.48	0.42	0.68	0.41
ENSG00000278917	RP11-15A1.4	0.03	0	0.06	0	0	0	0.32	0.19	0.52	1.56	0.41	0.77	1.63	0.33	0.62	0.65	0.38	0.36	0.45	0.27	0.52	0.58	0.58	0.78	0.26	0.05	0.39	0.43	0.01	0.14	0.18	0.12	0.19	0.26	0.23	0.16	0.03
ENSG00000278918	CTD-2267D19.1	0.2	0.15	0.2	1.69	1.2	0.24	0	0.35	0.46	0.42	0.61	0.8	1.52	0.27	0.75	0.91	0.76	0.57	1.07	0.5	0.65	0.7	1.03	0.19	0.28	0.03	0.31	0.12	0.08	0.14	0.19	0.24	0.18	0.18	0.33	0.14	0.15
ENSG00000278920	RP3-412A9.17	0.02	0	0	0	0	0	0	0	0.02	0.01	0	0	0	0	0	0.05	0	0	0.01	0	0	0.01	0.12	0.01	0	0.02	0	0.04	0.01	0.01	0.01	0	0	0	0	0.01	0
ENSG00000278921	EPB41L4A-AS2	1.01	0.32	2.51	0	0	0.5	0	0.33	0.04	0.04	0.48	0.52	2.85	0.28	0.43	0	0.54	0.09	0.67	0.87	0.37	0.37	0.42	0.2	0	0	0.77	0	0	0.29	0.51	0.31	0.12	0.13	0.12	0	0.69
ENSG00000278922	AC002310.14	1.16	1.22	1.85	1.63	0	0	1.02	1.08	0.15	0.48	0.07	0.29	0.39	0.12	0.1	0	0.13	0.16	0.1	0.09	0.16	0.18	0.15	0.2	0.79	1.11	1.82	1.02	0.84	3.79	0.61	0.92	0.54	0.69	0.44	2.61	1.45
ENSG00000278923	RP11-805F19.5	0	0	0	0	0	0	0	0	0	0	0	0	0	0.18	0	0	0	0	0	0	0	0	0	0	0	0	0	0	0	0	0	0	0	0	0	0	0
ENSG00000278924	RP11-227L6.1	0	0	0	0	0	0	0	0	0.55	0.34	0	0	0	0	0	0	0	0	0	1.24	0	0.26	0.56	0	0	0	0	0.39	0	0	0	0.25	0	0	0	0	0
ENSG00000278925	AC005753.1	0	0	0	0	0	0.55	0	0.09	0.75	0.13	0.21	1.42	0.65	0	0.15	0	0	0	0.15	0	0	0	0.22	0.12	0	0	0	0	0	0.68	0.1	0	0	0	0	0	0
ENSG00000278926	RP11-264M12.4	0	0	0.55	0	0.16	0	0	0	0	0.07	0.03	0	0.04	0	0.27	0.19	0.03	0.02	0.12	0	0	0	0	0.03	0	0	0.08	0	0	0	0	0	0	0.02	0	0	0
ENSG00000278927	CH507-152C13.6	0	0	0	0	0	0	0	0	0	0	0.03	0.06	0	0	0.07	0.06	0.03	0	0	0.15	0	0	0.03	0	0.16	0.06	0.21	0	0.08	0.07	0	0.02	0.02	0	0	0.08	0
ENSG00000278928	RP11-481F24.3	0.06	0	0	0	0	0	0	0	0	0	0.03	0	0	0.06	0	0	0.17	0.02	0.03	0	0	0.02	0	0	0	0	0	0	0	0	0	0	0	0	0	0	0
ENSG00000278929	RP11-137O10.1	0	0	0	0	0	0	0	0	0	0	0	0.66	0	0	0	0	0	0	0	0	0	0	0	0.21	0	0	0	0	0	0	0	0	0	0	0	0	0
ENSG00000278931	bP-2189O9.2	0	0	0.33	0	0	0.79	2.34	0.05	0.03	0.14	0.15	0.16	0.32	0.23	3.88	0.82	0.23	0.32	1.76	0.78	1.03	0.59	0.54	3.96	0	0.14	0	1.17	0	0.84	0.03	0.1	0.52	0.05	0.19	0.12	0
ENSG00000278932	bP-21264C1.2	10.27	1	1.78	0	0	2.35	10.52	0.92	5.99	3.64	1.29	1.05	7.91	3.41	5.36	4.38	10.52	1.79	6.26	9.05	7.02	3.37	10.39	2.19	0	8.63	5.84	13.19	6.29	5.04	2.12	6.53	11.56	4.42	0.58	9.53	11.06
ENSG00000278933	RP11-789C7.1	0	0	0	0	0	0	0	0	0	0	0	0	0	0	0	0	0	0	0	0	0	0	0	0	0	0	0	0	0	0	0	0	0	0	0	0	0
ENSG00000278934	CTD-2006M22.2	0	0	0.28	0	0	0	0	0	0.43	0.3	0.22	0	0.02	0.05	0.11	0.06	0.1	0	0.38	0.17	0.17	0	0.16	0.03	0.39	0	0.03	0.03	0	0	0	0.03	0.24	0	0.07	0	0
ENSG00000278935	RP11-173D3.4	0	0	0	0	0	0	0	0	0.01	0	0	0	0.01	0	0.01	0	0	0	0.03	0	0	0	0	0.01	0	0	0.02	0.01	0	0	0	0	0	0	0	0	0
ENSG00000278936	CH17-140K24.7	0	0	5.44	12.65	0	0	0	0.56	0	0	0	0	0	0.54	0	0	0	0.09	0	0	0	0	0.13	0	1.53	0.14	0	1.88	0	0	0.18	2.51	1.31	1.11	1.71	0.33	0.5
ENSG00000278937	RP11-139H14.5	0	0	0.13	0	0	0	0	0.07	0.03	0.02	0.07	0.01	0.22	0	0	0.02	0	0.01	0.01	0.03	0.04	0.02	0.03	0.08	0	0.01	0.06	0	0	0	0	0.04	0.04	0.01	0.01	0	0
ENSG00000278941	SMG6-IT1	0	0	0	0	0	0	0	0	0	0	0	0.29	0	0	0	0	0.31	0	0	0	0.22	0.25	0.53	0	2.05	0	0	0	0	0	0	0	0	0	0	0	0
ENSG00000278942	LA16c-390H2.1	0	0	0	0	0	0	0	0	0	0	0	0	0	0	0	0	0	0.07	0	0.02	0	0	0	0	0	0.01	0	0	0	0	0	0.04	0	0	0	0.02	0
ENSG00000278943	RP11-142A22.3	0	0	0	0	0	0	0	0	0.05	0.61	0.05	0	0.08	0	0	0	0.12	0.04	0	0.25	0.09	0	0.08	0.17	0	0	0.05	0	0	0	0.05	0	0	0	0	0	0.08
ENSG00000278944	RP11-477N12.4	0	0	0	0	0	0	0	0	0	0	0	0	0	0	0	0	0	0	0	0	0	0	0	0	0	0	0	0	0	0	0	0	0	0	0	0	0
ENSG00000278945	AP000770.2	0	0	0	0	0	0	0	0	0	0	0	0	0	0	0	0	0	0	0	0	0	0	0	0	0	0	0	0	0	0	0	0	0	0	0	0	0
ENSG00000278946	AC005609.20	0	0	0.3	0	0	0	0	3.57	1.63	6.37	2.04	0.69	5.22	0.87	1.71	0	0.59	0	0	0	1.7	2.1	0	0.66	0	0	0	0	0	0	0	0.62	0.1	0	0	0.72	0.14
ENSG00000278948	RP5-1039K5.12	11.33	4.92	49.15	12.83	0	2.76	23.45	5.53	1.54	1.42	8.94	3.86	4.99	9.01	3.37	3.38	8.69	4.45	3.71	1.6	6.16	3.22	11.27	1.81	15.87	6.97	15.06	5.14	6.88	16.62	8.91	7.52	8.25	17.81	11.23	4.88	7.55
ENSG00000278949	RP11-46H11.11	0.31	0.8	0.88	1.77	0	0.89	0	0.04	1.08	1.09	1.52	3.45	1.47	0.88	1.45	1.85	1.56	1.18	0.84	1.55	2.98	1.24	1.87	1.61	0.12	0.22	0.27	0.19	0.17	0.06	0.1	0.33	0.02	0	0.24	0.12	0.02
ENSG00000278950	RP11-67H24.3	0	0.71	0	0	0	0.1	0	0	0.02	0	0.02	0	0.03	0.49	0	0	0.26	0.02	0	0.65	0.02	0.08	1.4	0	0	0	0.27	0.82	0	0	0	0.13	0.29	0.1	0	0.13	0
ENSG00000278952	RP11-399J13.2	0.06	0	0	0	0	0	0	0	0	1.74	0.15	0.08	0	1.16	0.1	0.33	0	0.12	0.2	0.09	0.12	0	0.08	0.16	0.45	0.12	0.07	0.35	0.06	0.27	0.54	0.06	0	0.18	0	0.22	0.06
ENSG00000278953	RP11-178H8.2	0	0	0	0	0	0	0	0	0	0	0	0	0	0	0	0	0	0	0	0	0	0	0	0	0	0	0	0	0	0	0	0	0	0	0	0	0
ENSG00000278954	RP13-415G19.2	0.16	0	0	0	0	0.18	0	0.06	0	0.09	0.08	0.04	0.06	0.42	0.05	0	0.07	0.03	0	0.02	0.02	0	0	0.02	0.01	0.02	0.14	0.09	0	0.03	0	0.02	0	0.03	0	0	0.02
ENSG00000278955	CH507-210P18.4	0	0	0	0	0	0	0	0	0	0	0	0	0	0	0	0	0	0	0	0	0	0	0	0	0	0	0	0	0	0	0	0	0	0	0	0	0
ENSG00000278957	RP11-89K21.2	0	0	0	0	0	0	0	0	0	0	0	0	0	0	0	0	0	0	0	0	0.13	0	0	0	0	0	0	0	0	0	0	0	0	0	0	0	0
ENSG00000278958	RP11-313L6.2	0	0	0	0	0	0	0	0	0.08	0.3	0	0	0	0.13	0.11	0	0	0.14	0	0	0	0.49	0.09	0.46	0	0	0	0	0	0	0	0	0	0	0	0	0
ENSG00000278959	RP11-455I9.1	0.32	0	0.05	0	0	0.83	0	0.23	0.17	0.13	0.37	1.11	1.29	0.32	0.28	0.25	0.22	0.45	0.32	0.45	0.58	0.31	0.4	2.06	0	0.15	0.03	0.01	0.05	0.03	0	0	0.02	0	0	0	0.02
ENSG00000278960	CTA-407F11.9	0	0	3.26	0	0	0	0	0	0	1.48	0	0	0	0	0	0	0	0	0	0	0	0	0.61	0	0	0	0	0	0	0	0	0	0	0	0	0	0
ENSG00000278961	CH507-396I9.3	0.08	0	0	0	0	0	0	0	0.03	0.03	0	0.14	0.16	0	0	0	0.03	0.02	0	0	0.04	0.07	0	0.08	0	0	0.02	0	0	0	0.02	0	0	0	0.02	0	0
ENSG00000278962	RP11-399B17.1	0.4	0.6	0.57	1.92	0	0.33	0	3.93	1.2	2.58	8.94	2.33	0.35	0.13	1.27	0.05	2.02	0.11	0.44	1.57	2.28	2.13	14.59	0.12	0	0	0.4	0.01	1.22	0	1.01	1.23	0	0.08	0.98	1.19	1.24
ENSG00000278963	RP11-294J22.7	0	0	0.36	0	0	0.15	0	0.2	0.47	2.07	0.4	1.15	1.34	0.97	0.65	0.54	0.96	0.57	0.55	0.4	0.84	0.39	0.78	0.44	0.29	0.04	0.08	0.14	0.04	0.04	0.06	0.06	0.02	0	0.07	0	0.02
ENSG00000278964	RP13-20L14.2	0	0	0.06	0	0	0	0	0	0	0	0	0	0	0	0	0	0	0	0	0	0	0	0	0	0	0	0	0	0	0.05	0.06	0	0	0.07	0	0	0.15
ENSG00000278965	RP11-39H3.2	0.08	0	0	0	0	0.03	0	0.08	0.01	2.35	0.03	0.03	0.04	0	0.04	0	0	0.01	0.02	0	0.02	0.05	0.09	0.05	0	0	0	0	0	0.04	0.01	0	0	0	0	0	0
ENSG00000278966	RP5-1174N9.2	1.56	0.21	0	0	0	0.36	0	0.42	1.3	0.96	0.76	0.07	1.06	40.49	0.25	1	8.21	0.44	1.36	0.59	2.35	0.77	11.57	1.1	0	1.13	0.24	0	0	0	0	0.21	0.05	0	0.05	0	0
ENSG00000278967	RP5-849H19.3	0	0	0.23	0	0	0.07	0	0.11	0.11	0.16	0.22	0.06	0.52	0.17	0.36	0	0.34	0.18	0.11	0.19	0.25	0.31	0.11	0.12	0	0.06	0	0.04	0	0	0	0	0	0.02	0	0	0.02
ENSG00000278969	RP11-662I13.3	0.12	0	0.13	0	0	0	0	0.06	0.04	0.07	0.38	0.26	0	0	0.11	0.31	0.11	0.24	0.03	0.12	0.05	0.37	0.77	0.07	0.06	0.02	0.13	0	0	0	0	0	0.51	0.58	0	0	0
ENSG00000278970	HEIH	11.71	16.98	21.63	17.72	1.25	17.89	2.74	15.32	12.07	18.45	18.28	17.69	23.89	8.61	12.95	5.3	15.39	13.04	7.86	12.47	15.5	9.19	11.34	8.28	9.9	11.68	18.26	15.54	8.66	11.98	3.99	8.95	9	8.86	11.73	8.88	7.38
ENSG00000278971	RP11-644A7.2	0	0	0	0	0	0	0	0	0	0.55	0.03	0	0	0	0.08	0	0.04	0	0.04	0.04	0.19	0	0.03	0	0	0	0	0	0.05	0	0	0	0	0	0	0	0
ENSG00000278972	CTD-3022L24.1	0.18	0	0	0	0	0	0	0	0.04	0.63	0.21	1.11	0.23	0.36	0.18	0.46	0.13	0.02	0.2	0.25	0.15	0.13	0.44	0.34	0	0	0	0	0	0	0	0.02	0	0	0	0	0
ENSG00000278973	RP11-83B20.9	0	0	0	0	0	0	0	0	0	0	0	0	0	0	0	0	0	0	0	0	0	0	0	0.08	0	0.06	0	0	0	0.14	0	0	0	0	0	0.06	0
ENSG00000278974	RP11-756P10.6	4.9	7.76	4.31	1.22	0.48	3.5	13.1	18.66	15.45	2.87	7.29	4.16	9.33	13.62	11.73	20.5	2.74	8.05	11.74	17.01	11.77	16.81	1.8	16.57	3.18	6.92	8.44	5.56	0.62	0.63	1.81	6.07	7.31	3.17	4.85	5.65	2.64
ENSG00000278975	RP11-185J20.1	0	0	0	0	0	0	0	0	0	0	0.03	0	3.01	0	0	0	0	0.02	0	0	0	0	0	0.1	0	0	0	0	0	0	0	0	0	0	0	0	0
ENSG00000278977	RP1-41C23.2	0.34	0	0.6	3.28	0	0	0	0	0	0	0	0	0	0	0	0	0	0	0	0	0	0	0	0	0	0	0.06	0	0	0	0	0	0	0	0.81	0	0.06
ENSG00000278978	RP11-164P12.5	3.01	0	0.56	0	0	5.88	0	1.11	9.49	1.63	1.38	5.96	32.54	10.48	3.83	0.97	14.44	0.58	3.61	10.97	4.51	1.99	2.83	15.24	0.46	1.26	0.78	0	3.42	8.12	6.03	0.3	1.84	2.28	0.96	2.71	1.03
ENSG00000278979	RP11-165M1.1	0.09	0	0	0	0	0.1	0	0	0.59	0.38	0.33	0.94	0.27	0.46	0.31	0.58	0.27	0.2	0.19	0.35	0.4	0.11	0.43	0.55	0.25	0	0	0	0	0	0.08	0	0	0	0	0	0
ENSG00000278980	RP11-739P6.2	0	0	0	0	0	0	0	0	0	0	0	0	0	0	0	0	0	0	0	0	0	0	0	0.17	0	0	0	0	0	0	0	0	0	0	0	0	0
ENSG00000278981	RP11-9N12.2	0.08	0	0	0	0	0	0	0.09	2.41	0.02	0.39	0	0	0.18	0.13	0	0.47	0.01	0	0.19	0.1	0.19	0.14	0.07	0	0	0.05	0	0.02	0.11	0	1.19	0.02	0.14	1.54	0	0
ENSG00000278982	RP5-1031D4.3	0	0	0.69	0	0	0.26	0	0.19	0	0.15	0.18	0.2	0.08	0	0.17	0.06	0.03	0.04	0	0.16	0.09	0.2	0.11	0.34	0	0	0	0.16	0	0	0	0	0	0.04	0	0.56	0.12
ENSG00000278983	RP11-426J5.3	0.04	0	0.09	0	1.97	0.15	0	0.54	0.17	1.7	0.64	0.53	0.68	0.76	0.75	1.13	0.29	0.42	0.61	0.82	0.49	0.31	0.59	1.94	0	0.05	0.22	0	0.03	0.05	0.04	0	0	0.03	0.03	0	0.01
ENSG00000278985	RP11-303E16.9	0.78	0.62	0	0	0	0.11	0	0.2	0.53	1.8	1	1.52	1.91	0.34	1.06	0.49	0.91	0.92	0.4	0.95	0.98	0.62	0.8	0.7	0.02	0.02	0.2	0.02	0.2	0.02	0.18	0.07	0.05	0.11	0.04	0.12	0.07
ENSG00000278986	RP11-723J4.3	0	0.85	0	0	0	0	0	0.12	0.06	0.41	0.23	0.72	0.58	0.14	0.14	0.06	0.2	0.11	0.17	0.29	0.88	0.2	0.22	0.09	0.17	0.35	0.32	0.25	0.25	0	0.07	0.26	0.18	0.22	0.06	0.17	0.1
ENSG00000278987	LA16c-431H6.7	0.3	0	0.45	1.11	0	0.09	0	0	0.24	0.69	0.53	1.06	0.56	2.21	0.41	0.24	1.17	0.59	0.2	0.44	0.65	0.4	0.3	0.55	0.43	0.23	0.38	0.36	0.19	0.2	0.26	0.04	0.58	0.46	0.03	0.28	0.12
ENSG00000278988	RP11-333B6.1	0	0	0	0	0	0	0	0	0	0	0	0	0	0	0	0	0	0	0	0	0	0	0	0	0	0	0	0	0	0	0	0	0	0	0	0	0
ENSG00000278989	RP11-762L8.6	0.38	0	0.78	0	1.1	0.6	0	0.41	0.1	0.37	0.43	1.13	2.23	0.03	1.57	0.26	0.55	0.94	2	1.89	0.68	0.37	0.85	1.17	0	0.86	0	0.15	0.05	0	0.07	0.17	0.09	0.24	0	0.12	0.13
ENSG00000278990	RP11-1127D7.2	0	0	0	0	0	0	0	0	0	0	0	0	0	0	0	0	0.07	0	0	0	0	0	0	0	0	0.1	0	0	0	0	0	0	0	0	0	0	0
ENSG00000278991	RP11-797A18.5	0.33	0	0.16	0	4.42	0.2	0	0	0.47	2.01	0.87	2.71	2.69	0.98	0.84	1.17	1.02	0.84	1.01	0.75	1.53	0.77	1.27	1.2	0.46	0.16	0.12	0.27	0.32	0.09	0.3	0.17	0.06	0.11	0.29	0.25	0.05
ENSG00000278992	RP11-43N22.1	0	0	0	0	0	0	0	0	0	0	0.11	0.13	0.17	0	0.15	0.26	0	0.1	0	0.13	0.09	0.33	0	0.12	0	0	0	0	0	0	0	0	0	0	0	0	0
ENSG00000278993	RP3-424M6.4	1.33	2.2	1.39	2.18	0	0.07	0.56	0.3	0.43	1.43	0.84	1.41	1.2	1.66	0.85	1.18	1.25	1.06	0.77	1.81	0.74	0.52	0.91	0.44	2.65	0.84	1.33	0.82	1.21	0.7	1.12	1.41	1.01	0.22	0.74	2.62	1.39
ENSG00000278994	CTD-2036A2.1	0	0	0	0	0	0	0	0	0	0	0	0	0	0	0	0	0	0	0	0	0	0	0	0	0	0	0	0.5	0	0	0	0	0	0	0	0	0
ENSG00000278995	Z69720.3	0	0	0	0	0	0	0	0	0	0	0	0	0	0	0	0	0	0	0	0	0	0	0	0	0	0	0	0	0	0	0	0	0	0	0	0	0
ENSG00000278996	CH507-513H4.1	3.03	1.8	3.09	3.6	2.11	1.68	0.04	5.3	1.9	2.12	2.38	3.27	0.69	3.19	1.73	3.93	4.37	3.7	0.86	1.7	2.5	2.03	2.91	2.12	0.7	1.05	0.87	8.46	1.05	2.75	0.78	0.72	1.16	2.71	2.9	1.11	0.25
ENSG00000278997	RP11-131M11.2	0.06	0	0.32	1.3	1.09	1.49	3.43	0.73	0.34	0.62	0.19	1.45	1.02	0.12	0.5	0.33	0.64	0.25	0.2	0.49	1.71	1.09	0.47	0.74	0.6	0.12	1.3	0	0.09	0.65	0	0.03	0.77	0.06	0.48	0.11	0.06
ENSG00000278998	RP11-1430O6.1	0	0	0	0	0	0	0	0	0	0	0.06	0	0.09	0	0	0.26	0	0.1	0	0	2.17	0	0.12	0.06	2.43	0.1	0.16	0	0.86	0	0	0	0	0	0.23	0	0
ENSG00000278999	AC008985.1	0	0	0	0	0	0.34	0	0.03	0.28	0.42	0.17	0.82	0.61	0.43	0.31	0.47	0.31	0.16	0.39	0.3	0.29	0.37	0.51	0.42	0	0	0.08	0	0.02	0	0.06	0.04	0	0.03	0	0	0
ENSG00000279000	OR10A6	0	0	0	0	0	0	0	0	0	0	0	0.47	0	0.08	0.07	0	0	0.04	0	1.44	0	0.05	0	0	0	0	0.29	0	0	0	0	0.05	0	0	0	0	0
ENSG00000279001	RP11-216P16.5	0	0	0	0	0	0	0	0	0	0	0	0	0	0	0	0	0	0	0	0	0	0	0	0	0	0	0	0	0	0	0	0	0	0	0	0	0
ENSG00000279002	RP11-417J1.7	0	0	0	0	0	0	0	0	0	0	0	0	0	0	0	0	0	0	0	0	0	0.44	0	0	0	0	0	0	0	0	0	0	0	0	0	0	0
ENSG00000279004	RP11-159D8.2	0	0	0	0	0	0	0	0	0	0	0	0	0	0.17	0.28	0	0	0	0	0	0.17	0	0.64	1.79	0	0	0	0	0	0	0	0	0	0	0	0	0
ENSG00000279005	RP5-1186P10.1	0	0	0	0	0	0	0	0	0	0	0	0	0.79	0	0	0	0	0	0	0	0	0.25	0	0	0	0	0	0	0	0	0	0	0	0	0	0	0
ENSG00000279006	CTA-243E7.2	0	0	0.03	0	0	0.04	0	0	0.08	0.13	0.02	0.14	1.42	1.04	0.02	0.03	0.19	0.14	0.04	0.06	0.21	0.3	0.19	0.09	0	0	0.03	0	0.01	0	0.06	0	0.01	0	0	0	0
ENSG00000279009	AC005943.6	181.24	188.75	0	0	0	0	0	0.31	39.46	9.61	3.45	0	0	1.48	14.48	0	0	0	7.61	2.83	7.39	0	17.69	27.95	0	17.49	0	57.87	68.23	257.47	0	8.24	0	31.47	0	15.29	34.3
ENSG00000279010	RP5-1039K5.19	0.15	0.13	0.43	0.19	0.11	0.13	0.04	0.04	0.08	0.19	0.29	0.32	0.61	0.27	0.16	0.29	0.18	0.17	0.26	0.13	0.2	0.14	0.3	0.43	0.09	0.05	0.11	0.08	0.06	0.15	0.07	0.05	0.06	0.13	0.08	0.05	0.04
ENSG00000279011	RP11-191F9.4	0	0	0	0	0	0	0	0	0	0	0	0	0.64	0	0	0	0	0	0	0	0	0	0	0	0	0	0	0	0	0	0	0	0	0	0	0	0
ENSG00000279012	OR51B2	0	0	0	0	0	0	0	0	0	0	0	0	0	0	0	0	0	0	0	0.07	0	0	0	0.06	0	0.1	0	2.5	0	0	0	0	0.05	0	0	0	0.05
ENSG00000279013	RP11-254A24.2	0	0.25	0	0	0	0.05	0	0	0.02	2.67	0.05	0.05	0.11	0.04	0	0.11	0	0	0	0	0	0.02	0.05	0	0	0	0	0	0	0	0.04	0	0	0.02	0	0	0
ENSG00000279014	CTD-2651B20.8	0	0	0	0	0	0	0	0	0	0	0	0	0	0	0	0	0	0	0	0	0	0	0	0	0	0	0	0	0	0	0	0	0	0	0	0	0
ENSG00000279015	RP11-314B1.1	0	0	0	0	0	0	0	0	0	0	0	0	0	0	0	0	0	0	0	0	0	0	0	0	0	0	0	0	0	0	0	0	0	0	0	0	0
ENSG00000279016	RP11-360A10.1	0	0	0	0	0	0	0	0	0	0	0	0	0.5	0	0.15	0	0	0	0	0	0	0	0	0	0	0	0	0	0	0	0	0	0	0	0.18	0	0
ENSG00000279017	RP11-697K23.3	0	0	0	0	0	0.21	0	0	0	0	0	0.18	0	0	0	0	0	0	0	0	0	0.05	0.11	0	0	0	0	0	0	0	0	0	0	0	0	0	0
ENSG00000279019	RP11-407G23.2	0.32	0.24	0.46	0	0	0.4	0	0.12	0.26	0.28	0.44	0.88	1.74	0.37	0.35	0.29	0.28	0.12	0.49	0.45	0.59	0.25	0.5	0.22	0.15	0.16	0.51	0.16	0.37	0.09	0.22	0.16	0.22	0.24	0.11	0.17	0.14
ENSG00000279020	C18orf15	0	0	0.04	0	0	0	0	0	0.06	0.26	0.06	0.2	0.22	0.23	0.15	0.04	0.21	0	0	0.02	0.03	0.04	0.13	0.18	0	0	0	0.01	0	0	0	0	0	0	0	0	0
ENSG00000279021	RP11-391L3.4	0	0	0	0	0	0	0	0	0	0.07	0	0.32	0.26	0.09	0.23	0	0.26	0	0.08	0.07	0.14	0.17	0.3	0.06	0	0	0	0	0	0	0	0	0	0	0	0	0
ENSG00000279022	RP11-250B2.4	1	0	0	0	0	0	0	0.45	0.19	0	0.56	1.66	1.13	0	0	0	0.22	0.31	0.26	0.43	1.24	1.8	1.34	0.6	0.87	0	0.17	0	0	1.01	0	0	0.16	0.16	0	0.43	0
ENSG00000279023	RP13-895J2.10	0	0	0	0	0	0	0	0	0	0	0	0	0	0	0	0	0	0	0	0	0	0	0	0	0	0	0	0	0	0	0	0	0	0	0	0	0
ENSG00000279024	RP11-1193F23.1	0	0	0	0	0	0	0	0	0	0.04	0	0.33	0	0	0	0	0.04	0.03	0	0.02	0	0	0.04	0.02	0	0.02	0	0	0	0	0	0	0	0	0	0	0
ENSG00000279025	RP11-131P10.2	0	0	0	0	0	0.49	0	0	0	0	0.05	0	0	0	0	0	0	0	0	0.06	0.04	0	0	0	0	0	0	0	0	0	0	0	0	0	0	0.07	0
ENSG00000279026	RP3-414A15.12	0.34	0	0.83	1.23	0	0.26	0	0.38	0.54	2.56	0.22	0.5	0.97	0.03	0.42	0.28	0.15	0.22	0.25	0.28	0.2	0.21	0.67	1.06	0.05	0.05	0.39	0.07	0.1	0.08	0.02	0.15	0.05	0.05	0.29	0.06	0.05
ENSG00000279028	CTC-270D5.2	0	0	0	0	0	0	0	0	0	0	0	0	0	0	0	0	0	0	0	0	0	0	0	0	0	0	0.53	0	0	0	0	0	0	0	0	0	0
ENSG00000279029	RP11-144I2.1	0	0	0.27	0	0	1.46	0	0.06	2.64	0.4	1.62	1.88	12.51	1.84	1.29	1.97	0.96	0.89	1.17	1.94	1.06	0.18	1.06	1.47	0.04	0.11	0.05	0.02	0.06	0.02	0	0	0	0.02	0.06	0	0
ENSG00000279030	RP11-212I21.3	0.34	0	0.9	0.02	0	0	0.02	0	0.25	0	0.16	0	0	0.21	0.03	0.1	0.03	0.08	0	0.21	0.34	0.04	0.35	0	0.03	0.02	0	0	0	0	0.02	0.28	0.04	0.07	0.28	0	0
ENSG00000279031	LA16c-360H6.1	0	0	1.67	0	0	0	0	1.23	0.56	1.01	0.69	0.31	0.84	0.22	0.38	0.32	0.32	0	0.38	0.32	0.23	0.27	0.57	0.59	0	0.46	0.38	0.1	0.34	0.13	0.25	0	0.24	0.59	0.45	0.42	0.11
ENSG00000279032	RP11-306B9.1	0.19	0	0	0	0	0	0	0	0	0.52	0	0	0	0.1	0	0	0	0	0	0	0	0.04	0.18	0	0	0	0	0	0	0	0	0	0	0	0	0	0
ENSG00000279033	RP11-500C12.1	1	6.38	5.41	6.21	23.24	5.63	8.59	6.18	10.01	7.21	12.55	8.84	11.29	14.03	6.22	5.82	8.51	7.65	6.48	5.41	9.2	8.75	5.56	17.11	6.89	1.27	4.27	5.29	2.44	6.27	3.39	5.82	4.81	4.02	5.12	5.7	3.44
ENSG00000279034	RP11-5A1.1	0	0	0	0	0	0	0	0	0	0	0	0	0	0	0	0	0	0	0	0	0	0	0.01	0	0	0	0	0.35	0	0	0	0	0	0	0	0	0
ENSG00000279035	RP11-649A18.3	0.41	0.47	0.56	0	0	0.56	0	0.23	0.11	0.29	0.13	0.12	0.07	0.35	0.2	0.11	0.15	0.17	0.14	0.15	0.15	0.1	0.16	0.26	0.21	0.24	0.84	0.68	0.14	0.39	0.36	0.38	0.11	0.11	0.57	0.21	0.25
ENSG00000279036	RP11-81K2.2	0	0	0.13	0	0	0	0	0	0	0.05	0.01	0	0	0.12	0	0	0.09	0	0.03	0	0.02	0	0.03	0	0	0	0.02	0	0.01	0	0	0	0	0	0	0	0
ENSG00000279039	CTC-260E6.3	0.12	0	0.1	0	0	0.23	0	0	0.02	0.19	0.27	0.36	1.06	0.03	0.12	0	0.23	0.05	0.07	0.04	0.43	0.25	0.49	0.08	0	0	0.21	0.41	0.09	0	0.03	0.08	0	0	0.01	0	0
ENSG00000279040	RP11-667K14.13	0	0	0	0	0	0	0	0	0	0	0	0	0	0	0	0	0	0	0	0	0	0	34.24	0	0	0	0	0	0	0	0	0	0	0	0	0	0
ENSG00000279041	CTD-2373N4.3	0.36	1.57	3.26	0.24	0	0.38	0	0.81	0.86	0.33	0.97	2.76	9.87	1.45	1.19	0.63	2.61	1.06	1.7	1.53	2.61	3.43	2.07	1.14	2.78	1.21	0.91	0.61	1.21	0.26	0.59	1.4	0.31	0.26	1.48	0	0.66
ENSG00000279042	RP11-805F19.3	0	0	0	0	1.3	0	0	0	0	0.02	0.02	0.06	0.53	0	0	0	0	0	0	0	0	0	0	0.08	0	0	0	0.1	0	0	0	0	0	0	0	0	0
ENSG00000279043	CTB-22K14.1	0	0	0	0	0	0	0	0	0	0.01	0.02	0	0	0	0.01	0	0.03	0	0	0.02	0	0.02	0.16	0	0	0	0	0	0	0	0	0	0	0	0	0	0
ENSG00000279044	AC007787.3	0	0	0	7.66	0	0	0	0	0.34	0.27	0.45	0.25	1.18	0	0.46	0.26	0.13	0.38	0.46	0.26	0.09	0.33	0.69	0.85	0.78	0	0.72	0.94	1.47	0	0.31	0.58	0.39	0.09	0.45	0.42	0.27
ENSG00000279045	RP11-643G5.7	0	0	0	0	0	0	0	0	0	0	0	0	0	0	0	0	0	0	0	0	0	0	0	0	0	0	0	0	0	0	0	0	0	0	0	0	0
ENSG00000279046	RP11-555G19.2	0	0	0	0	0	0	0	0	0	0	0	0	0	0	0	0	0	0	0	0	0	0	0	0	0	0	0	0	0	0	0	0	0	0	0	0	0
ENSG00000279047	CTC-270D5.1	0.13	2.92	0	17.72	0	0.34	5.7	3.04	0.33	1.24	2.82	1.48	0.2	0	2.15	0.39	6.9	1.26	0	1.51	2.29	3.39	2.47	0	1.8	0	2.79	0.91	0	2.25	0	2.64	3.94	1.9	7.76	0.85	1.12
ENSG00000279048	RP11-511H23.2	0.34	1.22	0.7	0	0	0.41	0	0.06	0.22	0.39	0.3	0.5	1.76	0.03	0.36	0.09	0.2	0.25	0.1	0.49	0.23	0.8	0.73	0.8	0.1	0.08	0.44	0.05	0.03	0.41	0.16	0.03	0.17	0.03	0.2	0.2	0.05
ENSG00000279049	AL353898.1	0	0	0	0	0	0	0	0	0	0	0	0	0.06	1.39	0	0	0	0	0	0	0	0	0	0	0	0	0	0	0	0	0	0	0	0	0	0	0
ENSG00000279050	PWAR1	0.14	0	0.48	0	0	0	0	0	0	0.11	0.1	0.24	2	0	0	0	0.02	0	0.03	0.02	0	0.02	0.08	0.15	0	0	0	0.04	0	0	0	0	0	0	0	0	0
ENSG00000279051	OR6Q1	0	0	0	0	0	0	0	0	0	0	0	0	0	0	0	0	0	0	0	0	0	0	0.06	0	0	0	0	0	0	0	0	0	0	0	0	0	0
ENSG00000279056	RP11-643G5.4	0	0	0	0	0	0	0	0	0	0	0	0	0	0	0	0	0	0	0	0	0	0	0	0	0	0	0	0	0	0	0	0	0	0	0	0	0
ENSG00000279057	CTD-3126B10.5	0	0	0	0	0	0	0	1.29	0.14	3.19	0.41	2.42	1.8	1.02	0.49	0	0.39	0.38	0.12	0.5	0.74	0.11	0.43	0.86	1.07	0.29	0.31	0.36	0.15	0	0.35	0.21	0.15	0.18	0.09	0	0
ENSG00000279058	AGAP14	0	0	0	0.58	1.4	0.77	0	0.31	0.15	0.09	0.15	0.03	0.04	0.22	0.07	0.12	0.27	0.18	0.04	0.39	0.38	0.31	0.26	0.2	0	0.16	0.22	0.25	0.51	0.14	0.33	0.29	0	0.56	0.54	0.24	0.29
ENSG00000279059	RP11-257O5.2	4.11	2.07	3.41	3.1	9.38	5.68	0	4.55	1.67	3.7	4.85	4.85	15.02	4.8	4.09	2.62	2.43	2.74	2.15	2.93	5.02	2.93	4.18	8.05	1.79	3.71	3.02	6.91	1.66	1.29	1.57	1.26	1.09	2.79	4.38	3	1.99
ENSG00000279061	RP3-332O11.2	0	0	0	0	0	0	0	0	0	0	0	0	0	0	0	0	0	0	0	0	0	0	0	0	0	0	0	0	0	0	0	0	0	0	0	0	0
ENSG00000279062	CH507-216K13.1	0	0	0	0	0	0	0	0	0	0	0	0	0	0	0	0	0	0	0	0	0	0	0	0	0	0	0	0	0	0	0	0	0	0	0	0	0
ENSG00000279063	CTD-2537I9.15	0	0	0	0	0	0	0	0	0	0	0	0.17	0	0	0	0	0	0	0	0.18	0	0.15	0	0.33	0.47	0	0	0.21	0	0.27	0	0	0	0	0	0	0
ENSG00000279064	CH507-39O4.2	0	0	0	0	0	0	0	0.28	0	0.65	0.35	0	0.27	0	0	0.41	0.41	0.29	0	0	0	0	0.54	0.94	1.09	0.15	2.13	0	0	0.64	0.32	0.31	0.31	0.77	0.14	0.94	0.28
ENSG00000279065	RP11-264J4.10	0	0	0	0	0	0	0	0	0.03	0	0.06	0	0.05	0.15	0	0.62	0	0.03	0	0.11	0	0	0.19	0	0	0	0	0	0	0	0	0	0	0	0	0	0
ENSG00000279066	HEXDC-IT1	0.35	0	0.56	0.52	0.84	1.85	0	0.5	0.87	1.1	0.73	2.68	1.78	0.67	0.82	2.55	0.15	0.41	0.71	0.51	0.64	0.6	0.64	2.67	0.02	0.02	0.39	0.13	0.09	0.02	0.05	0.02	0.12	0.09	0.17	0.1	0.06
ENSG00000279067	GS1-25M2.1	0	0	0	0	0	0	0	0	0	0.44	0.08	0.04	0.06	0.18	0	0	0	0	0	0	0	0	0.04	0	0	0.06	0	0	0	0	0	0	0.1	0	0.06	0	0
ENSG00000279068	CH17-140K24.5	0	0	0.69	7.55	0	0	0	2.13	0.33	1.97	0.53	0.38	0	0	0.61	0	0.39	0.29	0.63	0.14	1.3	0.31	0.3	0.37	0.1	0	0.96	0.19	0	0	0.08	3.3	0	0	1.75	0	0.32
ENSG00000279069	RP11-159D12.6	1.71	0	1.98	4.25	2.72	0.18	0.51	2.55	2.48	3.99	1.56	2.78	2.29	2.14	1.36	2.89	3.65	2.57	1.68	0.56	3.05	2.58	1.77	1.03	2.78	1.41	5.25	3.17	1.92	2.22	3.26	1.99	2.2	2.9	3.17	5.4	3.09
ENSG00000279070	RP11-287D1.2	0	0.57	0	0	0	0	0	0	0.05	0.15	0.03	0	0	0	0.03	0.17	0	0	0	0.03	0.02	0.08	0	0.09	0	0	0.24	0.07	0	0.07	0	0	0	0.02	0.02	0	0
ENSG00000279071	RP11-83B20.3	0	0	0.08	0	0	0.02	0	0.04	0.11	0.8	0.32	0.29	0.08	0.37	0.18	0.29	0.18	0.38	0.38	0.41	0.27	0.23	0.33	0.44	0.12	0	0.14	0.04	0.06	0	0	0.02	0	0	0	0	0.04
ENSG00000279072	RP13-580B18.4	0	0	0	0	0	0	0	0	0	0.01	0	0	0	0	0	0.01	0	0.01	0	0	0	0	0.01	0	0.03	0	0.02	0.03	0	0	0	0	0	0	0	0	0
ENSG00000279073	RP11-229P13.27	0	1.47	0	1.82	0	0	0	0	0	0	0	0	0	0	0	0	0	0	0	0	0.18	0	0	0	0	0.03	0	0	0	0	0	0	0	0	0	0	0
ENSG00000279074	RP11-322E11.3	0	0	0	0	0	0	0	0	0	0	0	0	1.36	0	0	0	0	0	0	0	0	0	0	0	0	0	0	0	0	0	0	0	0	0	0	0	0
ENSG00000279075	RP11-480D4.7	0	0	0	0	0	0	0	0	0.32	0	0	0.35	0.49	0	0.46	0.75	0	0	0	0.36	0	0	0.32	0.67	1.26	0	0	0	0	0	0	0	0.28	0	0	0	0
ENSG00000279076	RP3-449H6.2	0	0	0	0	0	0	0	0	0	0	0	0	0	0	0	0	0	0	0.08	0	0	0	0	0	0	0	0	0	0.02	0	0	0	0	0	0	0	0
ENSG00000279077	RP11-800A18.3	0.07	0.78	0	0	0	0.3	0	0.07	0.32	0.69	0.41	1.28	0.92	0.95	0.39	1.1	0.23	0.27	0.39	0.54	1.11	0.33	0.47	0.95	0	0.05	0.1	0.05	0.02	0	0	0.02	0	0.07	0	0.02	0
ENSG00000279078	SND1-IT1	0.23	0.56	0	0.86	0	0.43	0	0.12	3.82	2.16	3.1	3.24	2.44	1.38	1.72	4.7	1.18	1.76	2.11	2.58	3.24	1.72	2.74	3.21	0.15	0.02	0.13	0.03	0.18	0	0.05	0	0.03	0	0.05	0.04	0
ENSG00000279080	CTA-228A9.4	0.02	0	0.04	0	0	0.02	0	0.03	0.03	0.08	0.04	0.13	0.21	0.04	0.03	0.13	0.03	0.03	0.01	0.04	0.02	0.02	0.06	0.17	0.03	0	0.01	0.02	0	0.01	0.01	0	0.01	0	0.02	0	0
ENSG00000279081	RP11-341D18.8	0	0	0	0	0	0	0	0	0	0	0.13	0	0	0	0	0	0	0.11	0	0	0	0	0	0	0	0	0	0	0	0	0	0.11	0.05	0	0	0	0
ENSG00000279082	LINC01727	0	0	0	0	0	0.71	0	0	0	0.55	0	0.56	0	0	0.71	0.86	0.13	0	0.3	0.07	0	0.11	0.09	0.24	0	0	0	0	0	0	0	0	0	0	0	0	0
ENSG00000279083	RP11-395N21.2	0	0	0	0	0	0.55	0	0	0.2	0.08	0.03	0.07	0.3	0.15	0.13	0.15	0	0.17	0	0.04	0	0.06	0.17	0.18	0	0	0	0	0	0	0	0	0	0	0	0	0
ENSG00000279085	CTA-243E7.4	0	0	0	0	0	0	0	0	0.03	0.01	0	0.05	0.37	0.4	0.05	0.05	0.11	0.02	0.03	0.02	0.04	0.02	0.03	0.17	0	0	0.02	0.03	0	0	0.02	0	0.01	0	0.01	0	0
ENSG00000279086	RP11-667F14.1	0.48	0.88	0.47	1.23	0	0.46	0	0.14	1.35	0.39	0.43	0.37	0.28	0.33	0.62	0.09	0.22	5.62	0.41	0.33	0.05	0.35	0.72	0.07	0.22	0.39	0.83	0.12	0.16	0.33	0.25	0.24	0.15	0.17	0.64	0.05	0.14
ENSG00000279087	RP11-83B20.10	0	0	0	0	0	0	0	0	0	0	0	0	0	0	0	0	0	0	0	0.21	0	0	0	0	0	0	0	0	0	0	0	0	0	0	0	0	0
ENSG00000279088	RP11-574K11.24	6.69	11.77	5.52	3.5	8.1	5.8	4.34	5.1	30.7	7.31	19	20.36	17.51	3.3	8.26	6.37	6.99	7.5	5.48	12.07	4.97	10.47	11.97	23.94	8.94	5.32	8.09	6.28	8	4.58	6.52	2.99	5.85	4.85	4.62	6.99	1.62
ENSG00000279089	RP11-481C4.2	1.19	0.45	0.53	0	0	1.25	0	1.2	1.53	2.18	2.1	6.06	6.75	2.8	2.86	2.55	3.88	2.63	1.29	3.09	4.74	2.09	3.35	2.15	0.85	0.59	1.03	1.47	0.31	0.34	0.67	0.37	0.42	0.65	0.62	0.75	0.28
ENSG00000279090	RP11-684N3.1	0	0	0	0	0	0	0	0	0	0	0	0	0.13	0	0	0	0	0	0	0	0	0	0	0	0	0	0	0	0	0	0	0	0	0	0	0	0
ENSG00000279091	RP11-461F11.2	0	0.05	0	0	0	0	0	0	0	0.55	0	0	0.17	0.01	0.01	0.06	0	0	0.01	0	0	0.01	0	0.05	0	0	0	0	0	0.01	0	0.04	0	0	0	0	0
ENSG00000279092	RP11-1H8.5	0.11	0	0.24	0	1.02	0.14	0	0.19	0.34	2.4	0.56	0.58	0.9	0.45	0.64	2.32	0.23	1.24	1.55	0.8	0.23	0.07	0.2	1.38	0.33	0.04	0.27	0	0.42	0.69	1.04	0.22	1.69	0.17	0.19	0.8	0.1
ENSG00000279093	RP11-856B14.10	0	0	0	0	0	0	0	0	0	0	0	0	0	0	0	0	0	0	0	0	0	0	0	0	0	0	0	0	0	0	0	0	0	0	0	0	0
ENSG00000279094	LINC01670	0.09	0	0	0	0	0.62	0	0	1.29	8.73	2.86	0.41	0.49	1.04	1.59	0.24	3.81	2.66	0	1.76	2.58	1.26	0.71	0.45	1.18	1.54	0.74	0.19	0.59	3.34	0.52	1.41	0.59	1.01	0.98	0.47	2.43
ENSG00000279095	AC092066.1	5.57	3.04	9.51	4.08	1.22	3.13	4.23	4.88	3.36	1.88	2.97	1.52	6.35	3.32	4.05	6.84	1.3	7.13	15.98	2.8	9.45	2.77	3.2	7.29	3.1	3.1	12.6	1.09	2.81	3.51	5.65	4.73	2.11	2.19	2.59	4.26	8.29
ENSG00000279096	RP5-1024N4.6	0	0	0	0	0	0	0	0	0	0.02	0	0	0.03	0	0.02	0.04	0	0	0.26	0	0	0	0.02	0.14	0	0	0	0	0	0	0	0	0	0	0	0	0
ENSG00000279097	RP11-417J1.5	0	0	0	0	0	0	0	0	0	0	0	0	0	0	0	0	0	0	0	0	0	0	0	0	0	0	0	0	0	0	0	0	0	0	0	0	0
ENSG00000279098	RP11-15B17.4	0	0	0	0	0	0	0	0	0.57	0.69	0.19	1.45	0.85	0	0.79	0	0.66	0.47	0.26	0.43	0.62	0.9	0.77	0.6	0	0	0	0	0	0	0	0	0	0	0	0	0
ENSG00000279099	RP11-595O22.1	0	0	0	0	0	0	0	0	0	0.07	0	0	0	0	0	0	0.19	0	0	0	0	0	0	0	0	0	0	0	0	0	0	0	0	0	0	0	0
ENSG00000279100	AC009120.9	0	0	0	0	0	0	0	0	0	0	0	0	0	0	0	0	0	0	0	0	0	0	0	0.08	0	0	0	0	0	0	0	0	0	0	0	0	0
ENSG00000279103	CTC-204F22.1	0.14	0	0.97	2.67	0	0.56	0	0.35	1.03	2.5	1.16	1.27	3.54	1.55	2.3	5.41	0.9	1.13	1.75	1.62	0.78	0.87	1.11	4.03	0.04	0.1	0.09	0.07	0.04	0	0.09	0.07	0.04	0.25	0.06	0	0
ENSG00000279104	RP11-138B9.1	0	0	0	0	0	0	0	0	0	0	0	0	0	0	0	0	0	0.02	0	0	0	1.34	0.05	0	0	0	0	0	0	0	0	0	0	0	0	0	0
ENSG00000279106	RP11-426C22.1	0	0	0	0	0	0	0	0	0.13	0.25	0.13	1.37	0.13	0.13	0.34	0	0.34	0.07	0.28	0.56	0.14	0.5	0.22	0.37	0	0	0	0	0	0	0	0	0	0	0	0	0
ENSG00000279107	RP11-823P9.4	0	0	0	0	0	0	0	0	0.27	0.21	0.14	0.91	0.27	0.64	0.12	0.81	0.1	0.04	0.48	0.16	0.27	0.26	0.33	0.3	0	0	0	0	0	0	0.17	0.12	0	0	0.04	0.03	0
ENSG00000279108	CTC-490E21.11	1.39	0	0.41	5.07	0	0.7	0	0.8	0.67	1.59	0.68	4.37	10.37	2.01	1.61	0.85	0.59	0.37	1.12	0.8	1.05	0.75	0.88	1.22	0.14	0.1	0.26	0	0.08	0.23	0	0.24	0.11	0.61	1.98	0.04	0.1
ENSG00000279110	CTA-243E7.1	0.02	0	0.04	0	0	0.21	0	0.01	0.16	0.28	0.07	0.19	2	1.41	0.07	0.46	0.22	0.16	0.22	0.13	0.23	0.24	0.19	0.73	0.03	0.01	0.05	0.03	0.01	0.02	0.05	0	0	0	0.01	0	0
ENSG00000279111	OR10X1	0	0	0	0	0	0	0	0	0	0	0	0	0	0	0	0	0	0	0	0	0	0	0	0	0	0	0	0	0	0	0	0	0	0	0	0	0
ENSG00000279113	RP13-895J2.8	0	0	0	0	0	0	0	0	0	0	0	0	0	0	0	0	0	0	0	0	1.48	0	0	0	0	0	0	0.85	0	0	0	0	0	0	0	0	0
ENSG00000279114	RP3-425C14.5	0	0	0	0	0	0	0	0.02	0.02	0.39	0	0.05	0.19	0.2	0.02	0.03	0.02	0.02	0.04	0.01	0.02	0.02	0.06	0.12	0	0.02	0.01	0.08	0	0.02	0	0	0	0.01	0	0.01	0.01
ENSG00000279115	RP11-566H16.2	0	0	0	0	0	0	0	0	0	0	0	0	0	0	0	0	0	0	0	0	0	0	0	0	0	0	0	0	0	0	0	0	0	0	0	0	0
ENSG00000279116	OR8D2	0	0	0	0	0	0	0	0	0	0	0	0	0	0	0	0	0	0	0	0	0	0	0.05	0	0	0	0	0	0	0	0	0	0	0	0	0	0
ENSG00000279117	CTD-2562J17.6	5.57	22.81	3.05	12.11	0	8.78	1.93	4.27	4.97	5.28	3.75	3.63	1.68	1.92	4.26	2.36	0.97	1.69	3.83	2.32	2.96	3.27	12.1	3.13	0	1.48	0.79	0.35	0.05	1.54	0.56	1.28	2.31	1.74	3.33	1.42	0.21
ENSG00000279118	RP11-517I3.2	1.78	0.41	0.96	3.84	1.15	1.84	1.19	3.36	1.49	0.64	1.9	2.38	7.1	0.63	1.7	2.15	0.86	0.66	11.27	2.09	0.21	4.85	1.59	4.38	0.12	1.07	0.74	1.63	0.81	0.35	0.76	0.42	0.3	0	0.19	0.03	0.22
ENSG00000279119	CTB-58E17.10	32.8	23.73	27.38	47.32	0	23.95	0	5.58	1.06	0	0	17.14	17.31	0	2.55	1.35	0.92	5.06	4.7	3.63	3.54	1.01	1.19	0	0	21.4	14.26	5.58	4.77	34.02	20.79	9.58	14.11	6.54	25.26	1.32	12.16
ENSG00000279120	RP11-140I24.2	0	0	0	0	0	0	0	0	0	0	0	0	0	0	0	0	0	0	0	0	0	0	0	0	0	0	0	0	0	0	0	0	0	0	0	0	0
ENSG00000279121	RP11-83B20.5	0	0	0	0	0	0	0	0	0	0.83	0.14	0.61	0	0.22	0	0	0.48	0.11	0.19	0.16	0	0.13	0.28	0.15	0	0.11	0.25	0	0	0	0	0	0	0	0	0	0.44
ENSG00000279122	RP11-394B2.3	0.22	0	0.01	0	0.75	0.39	0	0	0.15	0	0.39	0.24	0.57	0.08	0	0	0	0.03	0	0	0.2	0	0.04	0.34	0	0.08	0	0.07	0	0	0.16	0	0	0.17	0	0	0
ENSG00000279123	RP11-424M24.3	0.53	0	0	1.56	0	1.29	3.12	0.28	0	0.93	0.61	1.43	0.78	1.1	0.82	1.38	2.1	0.95	0.59	2.03	0.94	0.59	0.45	2.06	0	0.49	0.32	0.54	0.28	0.86	0.24	0.07	0.37	0.43	0.07	0.52	0.48
ENSG00000279124	RP11-341D18.5	0	0	0	0	0	0	0	0	0	0	0	0	0	0	0	0	0	0	0	0	0	0.02	0.02	0	0.83	0.45	0	0.01	0	0	0	1.22	0.03	0	0	0	0
ENSG00000279125	RP11-417J1.4	0	0	0	0	0	0	0	0	0	0	0	0	0	0	0	0	0	0	0	0	0	0	0	0	0	0	0	0	0	0	0	0	0	0	0	0	0
ENSG00000279127	RP3-442L6.4	0	0	2.71	0	0	0	0	0	0	0	0	0	0	0.14	0	0	0	0	0.03	0	0	0.02	0.17	0.03	0	0	0	0	0	0	0	0	0	0	0	0	0
ENSG00000279128	RP11-76C10.4	0	0	0	0	0	0	0	0	0	0	0	0.11	0.15	0	0	0	0	0	0.03	0	0	0	0	0	0	0	0	0	0	0	0	0	0	0	0	0	0
ENSG00000279129	RP11-264L1.2	0.01	0	0.26	0	0	0.13	0	0	0.13	0.81	0.2	0.73	0.83	0.43	0.32	0	0.19	0.06	0.22	0.24	0.33	0.18	0.59	0.2	0	0	0.02	0	0.1	0	0	0	0	0	0	0	0
ENSG00000279130	RP11-278J6.4	0.79	0	0.64	0	0	0	0	0.7	0.52	0.63	0.34	0.19	0.26	0.28	0.24	0	0	0.72	0.24	0.6	0.14	0.33	0	0.37	0	0.14	0.32	0.73	0.29	0	0	0	0.45	0.15	0	0.53	0
ENSG00000279132	FAM231C	0	0	0	0	0	0	0	0	0	0.26	0	0	0	0	0	0	0	0	0	0	0	0	0	0	0	0	0.07	0	0	0	0	0	0	0	0	0	0
ENSG00000279133	RP11-342K2.1	0.16	0.41	0.2	0.54	0	1.99	0.62	0.57	1.89	3.82	1.77	3.03	22.77	2.55	2.55	5.17	2.7	1.31	2.68	2.94	1.76	1.4	0.96	3.93	0.43	0.12	0.47	0.12	0.22	0.59	0.43	0.18	0.07	0.36	0.41	0.16	0.22
ENSG00000279134	RP11-489P6.1	0	0	0	0	0	0	0	0	0.01	0	0	0.02	0	0	0	0.07	0	0	0	0	0	0	0	0	0	0	0	0	0	0.05	0	0	0	0	0	0	0
ENSG00000279135	RP11-261P13.5	0	0	0.27	0	0	0	0	0.12	0	0	0.09	0	0.04	0.04	0.15	0	0.03	0.02	0.04	0	0.02	0.03	0.06	0.13	0	0.02	0.03	0	0.05	0	0	0.02	0.02	0	0	0.04	0
ENSG00000279136	LA16c-335H7.2	0	0	0	0	0	0	0	0	0	0	0	0	0	0	0	0	0	0	0	1.21	0	0	0	0	0	0	0	0	0	0	0	0	0	0	0	0	0
ENSG00000279137	RP11-205K6.3	0	0	0	0	0	0	0	0.06	0.08	0.06	0	0	0	0	0.07	0	0	0.02	0.07	0	0	0	0	0.03	0	0	0	0	0	0	0	0	0.02	0	0	0.02	0
ENSG00000279138	KB-1742H10.3	0.62	2.48	0.38	1.14	0	0.1	0	0.28	0.79	0.52	0.49	0.02	0.25	0.43	0.2	0.42	0.17	0.13	0.39	0.63	0.61	0.14	0.24	0.21	0.45	0.12	0.23	0	0.27	0	0.08	0.31	0.11	0.15	0.46	0.16	0.19
ENSG00000279139	RP11-597D13.1	0	0	0	0	0	0	0	0	0	0	0	0	0	0	0.13	0	0	0	0	0.23	0	0	0	0	0	0	0	0	0	0	0	0	0	0	0	0	0
ENSG00000279140	RP11-477I4.4	1.63	0	4.95	0	0	3.07	0	15.7	0.42	6.28	0.41	0	2.57	0	0	2.96	0	1.03	0	0.94	0.34	0.81	0.85	2.61	0.67	0.37	7.33	1.25	0.72	10.55	0.4	0.79	1.88	2.04	1.42	2	1.38
ENSG00000279141	LINC01451	0.21	0.81	0.4	0	0	0	0	0.03	0.34	0.09	0.37	0.15	0	9.71	0.05	0	1.22	0.13	0.1	0.09	0.49	0.45	0.41	0.15	0	0.14	0.33	0	0	0	0	0	0	0	0	0	0
ENSG00000279142	RP11-463O9.2	0	0	0.09	0	0	0	0	0	0	0.04	0	0.02	0	0.03	0	0	0	0.03	0	0	0	0	0.16	0	0	0.02	0	0	0	0	0	0	0	0	0	0	0.03
ENSG00000279143	AC139099.7	0	0	0	0	0	0	0	0	0	0	0.01	0	0	0	0	0	0	0	0	0	0	0.01	0.05	0	0	0	0.01	0	0	0	0	0	0	0	0	0	0
ENSG00000279144	RP11-894J14.2	0	3.27	0	0	0	0	0	0	0.17	0.21	0.34	0.56	0.25	0	0.23	0	0.2	0.14	0.24	0.19	0.42	0.49	0.69	0	0	0	0.31	0.12	0.69	0	0.15	0.15	0.15	0	0.68	0.64	0
ENSG00000279145	RP11-547D13.1	0.21	0	0.11	0.28	0	0	0	0.17	0.04	0.15	0.16	0.25	0.3	0.06	0.05	0.12	0.03	0.05	0.17	0.05	0.13	0.07	0.12	0.08	0.26	0.09	0.19	0.23	0.07	0.09	0.01	0.08	0.05	0.14	0.21	0.11	0.07
ENSG00000279146	RP11-117L5.3	0	0	0	0	0	0	0	0	0	0	0	0	0.06	0.06	0	0	0	0	0	0	0	0	0.16	0.04	0	0	0	0	0	0	0	0	0	0	0	0	0
ENSG00000279147	RP11-271K21.12	0.1	0	0	0	0	0.11	0	0	0	0.12	0.03	0.12	0.16	0.12	0.11	0.06	0	0	0.07	0.09	0.09	0.03	0.08	0.2	0	0	0	0	0	0	0	0	0	0	0	0	0.02
ENSG00000279148	RP11-135F9.4	0.4	0.83	0.3	0	0	0	0	1.3	0.68	0.79	1.05	0.31	0.48	0.94	0.27	2.31	0.46	1.79	1.69	0.33	2.35	0.93	0.62	0.53	0.86	2.07	0.73	2.39	2.07	0.11	0.33	0.61	0.55	0.23	0.03	1.29	0.8
ENSG00000279149	RP11-374F3.5	0	0	0.09	0.46	0	0.13	0	0.08	0.06	0.11	0.13	1.54	0.31	0	0.2	0.04	0.06	0.1	0	0.5	0.1	0.13	0.18	0.48	0.1	0	0.07	0	0.02	0	0.02	0	0.03	0.14	0.05	0.06	0
ENSG00000279151	RP1-163M9.7	0	0	0	0	0	0	0	0	0	0	0	0	0	0	0	0	0	0	0	0	0	0	0	0	0	0	0	0	0	0	0	0	0	0	0	0	0
ENSG00000279152	RP11-599B13.10	0	0	2.13	0	0	0	1.17	0	0	0	0	0	0	0	0	0	0	0	0	0	0	0	0	0	0	0.11	0.66	0.58	0	0.28	0	0	1.47	1.41	0.01	2.59	1.32
ENSG00000279153	RP11-495K9.8	0	0	0	0	0	0	0	0	0	0	0	0	0	0	0	0	0	0	0	0	0	0	0	0	0	0	0	0	0	0	0	0	0	0	0	0	0
ENSG00000279154	RP11-345K9.2	0	0	0	0	0	0	0	0	0	3.12	0	0	0	0	0	0.29	0	0	0	0.15	0	0	0	0.14	0	0	0	0.8	0	0	0	0.06	0	0	0	0	0
ENSG00000279155	LL0XNC01-36H8.1	0.33	0	0.87	0	0	0.84	0	0	0.72	1.1	0.58	5.14	4.21	2.04	1.45	0.97	0.99	1.63	0.39	0.51	1.74	0.69	3.55	0.16	0	0.23	0.2	0.39	0.41	0	0.13	0	0	0.3	0.34	0.38	0.17
ENSG00000279156	RP4-646P19.1	0	0	0	0	0	0	0	0	0	0	0	0	0	0	0	0	0	0	0	0	0	0	0	0	0	0	0	0	0	0	0	0	0	0	0	0	0
ENSG00000279157	RP11-282A11.2	0	0	0	0	0	0	0	0	0	0	0	0	0	0	0	0	0	0	0	0	0	0	0	0	0	0	0	0	0	0	0	0	0	0	0	0	0
ENSG00000279159	RP3-394A18.1	0.11	0.06	0.32	0.1	0	0.32	0.14	0.08	0.39	1.13	0.59	1.03	1.73	0.71	0.72	2.01	0.64	0.51	0.52	0.75	0.62	0.4	0.95	0.65	0.17	0.06	0.16	0.03	0.09	0.05	0.03	0.05	0.04	0.08	0.03	0.06	0.03
ENSG00000279160	RP11-387A1.6	0.17	0	0	0	0.01	1.6	0	0	0.05	0.04	0.11	0	0	0	0	0.12	0.06	0	0.08	0	0	0	0.04	0	0	0	0	0	0	0	0	0	0	0	0	0	0
ENSG00000279161	CTB-12A17.2	0.06	0	0	0	0	0	0	0.26	0.32	1.1	0.02	0.62	0.27	0.09	0	0	0	0	0.21	0.12	0.14	0.04	0.23	0.04	0	0	0.02	0	0	0	0	0	0	0.05	0.02	0.06	0
ENSG00000279162	CTD-3126B10.2	0	0	0	0	1.09	0	0	0.25	0.31	0.57	0.55	1.14	1.13	0.95	0.4	1.08	0.4	0.52	0.34	0.25	0.47	0.27	0.39	0.13	0	0.11	0.11	0.1	0	0.02	0.06	0.02	0.04	0	0.09	0.04	0.06
ENSG00000279163	RP11-313I2.3	0	0	0	0	0	0	0	0	0	0	0	0	0	0	0	0	0	0	0	0	0	0	0	0	0	0	0	0	0	0	0	0	0	0	0	0	0
ENSG00000279164	RP4-737E23.5	0.1	0	0	0	0	0	0	0.32	0.34	0.03	0.32	0.03	0	0.12	0.45	0.35	0.12	0.36	0.55	0.25	0.11	0.36	0.44	0.14	0.1	0.3	0.48	1.21	0.09	0.5	0.1	0.09	0	0.45	0	0.08	0.06
ENSG00000279165	CTD-2144E22.9	0	0	0	0	0	0	0	0	0	0.03	0	0	0	0	0.03	0	0	0.06	0	0.03	0	0	0	0.03	0	0	0	0	0	0	0	0.02	0	0	0	0	0
ENSG00000279166	RP11-107E5.3	0	0	0.07	0	0	0	0	0.04	0.49	0.5	0.45	0.71	0.19	0.11	0.95	0.98	0.69	0.73	1.43	1.69	0.45	1.15	1.23	1.76	0.1	0	0.05	0	0	0	0	0	0	0.04	0	0	0.01
ENSG00000279167	bP-2168N6.3	0	0	0	0	0	0	0	0	0	0	0	0	0	0	0	0	0	0	0	0	0	0	0	0	0	0	0	0	0	0	0	0	0	0	0	0	0
ENSG00000279168	RP11-514P8.10	4.3	7.04	1.6	2.63	3.9	5.07	0	2.83	2.56	7.52	2.3	9.89	14.89	3.11	4.13	3.37	1.16	1.72	8.89	4.19	3.22	0.94	1.95	7.16	0.47	2.04	1.88	0.33	0.33	0	0	0.05	0.88	0.13	1.22	0.27	0.38
ENSG00000279169	PRAMEF13	0	0	0	0	0	0	0	0	0	0	0	0	0	0	0	0	0	0	0	0	0	0	0	0	0	0	0	0	0	0	0	0	0	0	0	0	0
ENSG00000279170	RP1-199J3.6	0.25	0	0.94	0	0	0	0	0.08	0.1	0.02	0.15	0.05	0.06	0.03	0.05	0.18	0	0.14	0.14	0.05	0.05	0	0.06	0.02	0.25	0.02	0.45	0.63	0.24	0.06	0.15	0.04	0.62	0.29	0.38	0	0.17
ENSG00000279171	RP11-407A16.5	0	0	0	0	0	0	0	0	0	0	0	0	0	0	0	0	0	0	0	0	0	0	0	0	0	0	0	0	0	0	0	0	0.11	0	0	0	0
ENSG00000279172	CTB-52I2.7	0	0	0	0	0	0	0	0	0	0	0	0	0	0	0	0	0	0.1	0	0	0	0	0	0	1.84	0	0.32	0.2	0	0	0	0	0	0	0	0	0
ENSG00000279173	RP11-318G8.4	0	0	0	0	0	0	0	0	0	0	0	0	0	0	0	0	0	0	0	0	0	0	0	0	0	0	0	0	0	0	0	0	0.03	0	0	0	0
ENSG00000279174	RP11-1099M24.9	0	0	0	0	0	0	0	0	0	0	0	0.04	0.05	0.02	0	0.07	0.02	0.03	0	0	0.04	0	0.02	0.05	0	0	0	0	0	0	0	0	0	0	0	0	0
ENSG00000279175	CTA-414D7.1	0.11	0	0.05	0.07	0.27	0.09	0	0.04	0.18	0.18	0.15	0.2	0.09	0.24	0.19	0.3	0.04	0.15	0.27	0.21	0.1	0.13	0.17	0.18	0.03	0	0.07	0.01	0	0.01	0	0	0	0.02	0.01	0	0
ENSG00000279176	RP11-43D4.3	0	0	0	0	0	0.15	0	0	0.11	0.82	0.64	1.64	0.45	0.41	0.44	0.25	0.72	0.44	0.25	0.53	1	0.25	0.27	0.33	0	0	0.03	0	0	0	0	0	0	0	0	0	0
ENSG00000279177	CH507-338C24.2	0	0.16	0.73	0	0	0	0	0	0.04	0	0.85	0	0	0	0.03	0.1	0.03	0.06	0.18	0.08	0.21	0.04	0.53	0	0.12	0.38	0.12	0.03	0	0.06	0.26	0.15	0	1.56	0.39	0.1	0.04
ENSG00000279179	RP11-131M11.3	0	0	0.76	0	0	1.09	0	0.01	0.45	0.46	0.38	0.79	1.14	0.19	0.28	0.35	0.21	0.15	0.26	0.67	0.65	0.74	0.59	0.79	0.28	0.2	0.35	0.21	0.11	0.31	0.04	0.05	0.39	0.23	0.14	0.1	0.07
ENSG00000279180	RP11-417O18.1	0.48	0	0	0	0	0	0	0	0	0	0	0	0	0	0	0	0	0	0	0	0	0	0	0	0	0	0	0	0	0	0	0	0	0	0	0	0
ENSG00000279181	RP11-711M9.2	0	0	0	0	0	0	0	0	0	0	0	0	2.05	0	0	0	0	0	0	0	0	0	0	0	0	0	0	0	0	0	0	0	0	0	0	0	0
ENSG00000279182	XX-C00717C00720L.1	0	0	1.55	4.99	0	0	0	0.4	2.12	0.59	0.8	0.91	0.98	0.65	0.22	0	0.06	0.09	0.07	0.07	0.61	0.11	1.19	0.42	0	0	0.2	0	0.05	0.2	0	0.05	0	0.16	0.27	0.17	0
ENSG00000279184	RP3-323A16.1	0.12	0.03	0	0	0.07	0	0.31	0.02	0	0.14	0.01	0.03	0.17	0.01	0.08	0.03	0	0.69	0.01	0.18	0.36	0.01	0.01	0.2	0.46	0.33	0.01	0.74	0.06	0.01	0.03	0.38	0.18	0.17	0.01	0.68	0.32
ENSG00000279186	CH507-39O4.3	0.06	0	0.01	0	0	0	0	0.2	0.05	0.29	0.21	0.02	0.09	0.06	0.03	0.1	0.01	0.07	0.03	0.05	0.06	0.01	0.17	0.12	0.04	0.02	0.05	0	0.02	0	0.01	0.02	0.02	0.09	0.17	0.2	0.02
ENSG00000279187	RP11-455O6.5	0.03	0	0.23	0	0	0.16	0	0	0.1	0.11	0.15	0.42	0.63	0.12	0.08	0.08	0.28	0.08	0.05	0.09	0.27	0.18	0.08	0.15	0	0.03	0.22	0.06	0.05	0.09	0.03	0.06	0.06	0	0.09	0.01	0.03
ENSG00000279189	RP11-861E23.2	0	0	0	0	0	0	0	0	0	0	0	0	0	0	0	0	0	0	0	0	0	0	0	0	0	0	0.01	0	0	0	0	0	0	0	0	0	0
ENSG00000279190	RP11-534P6.1	0	0	0	0	0	0	0	0	0	0.07	0	0	0.25	0.03	0	0.04	0	0	0.01	0	0	0.03	0.01	0.05	0	0	0	0	0	0	0	0	0	0	0	0	0
ENSG00000279191	RP11-803D5.1	0.83	2.37	1.79	0.46	0	2.32	0.3	1.19	3.51	1.94	3.07	2.63	4.88	3.7	2.64	15.62	1.51	4.8	8.05	3.82	2.73	1.11	4.36	10.64	2.01	0.04	2.46	0.72	1.42	0.74	0.65	1.06	0.16	0.33	0.32	0.7	0.68
ENSG00000279192	PWAR5	0.47	0	1.83	0	0	0.03	0	0.92	0.35	9.25	0.69	5.11	12.8	0.34	3.25	0.7	5.13	1.67	2.78	0.99	0.69	0.21	1.42	1.26	0	0.56	1.53	6.49	0	0.54	0	1.94	0.37	3.37	0	3.05	1.07
ENSG00000279193	RP11-143E21.2	0	0	0	0	0	0	0	0	0	0	0.05	0	0	0.08	0	0	0	0	0	0	0	0	0	0	0	0	0	0	0	0	0	0	0	0	0	0	0
ENSG00000279196	RP11-1072A3.3	0.8	0.69	1.05	0.81	1.37	0.63	0	0.53	0.49	0.92	2.11	0.85	0.61	1.13	0.77	0.78	0.47	1.29	0.48	1	0.95	0.72	0.41	0.49	0.25	1.37	0.37	0.54	0.17	0.16	0.07	0.2	0.24	0.06	0.15	1.16	0.14
ENSG00000279197	CTB-3M24.1	0	0	0	0	0	0	0	0	0	1.64	0	0	0.25	0.81	0	0	0	0	0	0	0	0	0	0	0	0	0	0	0	0	0	0	0	0	0	0	0
ENSG00000279198	CTD-2231E14.2	0.96	1.42	0.7	0.34	0	0.26	0.11	1.35	1.38	1.24	0.72	0.63	0.25	1.04	0.47	0.46	0.56	1.11	0.6	0.64	0.33	0.54	0.87	0.48	0.92	0.38	1.23	0.45	0.46	0.22	0.25	0.33	0.36	0.28	0.41	0.54	0.32
ENSG00000279199	RP11-749I16.3	0.61	0.02	0.12	0	0	0	0	0.05	0.13	0.17	0.13	0.09	0.1	0.03	0.03	0	0.12	0.18	0.11	0	0.04	0.12	0.27	0.07	0	0.02	0.19	0.07	0.02	0.1	0.12	0.07	0.05	0	0	0.02	0.02
ENSG00000279200	RP11-524F11.3	0.22	0	0	0	0	0	0	0.07	0.06	0.4	0	0	0.83	0.05	0	0.06	0	0	0	0.07	0	0	0.06	0.06	0	0	0	0	0	0	0	0	0	0	0	0	0
ENSG00000279201	RP11-287D1.5	0	0	0	0	0	0	0	0	0	0	0	0	0	0	0	0	0	0.11	0.09	0.08	0.06	0	0	0.07	0	0	0	0	0	0	0	0	0	0	0	0	0
ENSG00000279202	CTA-113A6.1	0	0	0	0	0	0	0	0	0.09	0.2	0.14	0.94	0	0	0.04	0.5	0.03	0	0.07	0.07	0	0.08	0.03	0.12	0	0	0	0	0	0	0	0	0	0	0	0	0
ENSG00000279203	AC005785.5	1.42	0	2.89	3.39	0	0.4	0	2.59	2.09	5.58	3.53	9.39	13.91	3.97	4.52	9.48	2.52	3.04	3.26	5.82	1.73	2.7	5.98	18.23	0.64	0.17	0.57	0.14	0.34	0.19	0.57	0.45	0.09	0.09	0	0.47	0.5
ENSG00000279204	RP11-175K6.2	0.7	3.07	0.69	0.67	0	0.35	0	3.7	6.4	0.41	2.15	0.73	1.14	0.59	0.73	0.23	0.33	0.45	1.26	0.81	0.41	2.63	3.51	0.25	0.57	0	0.16	0.02	0	0	0	0.98	0.11	0	1.25	0	0
ENSG00000279205	RP11-632P5.1	0.16	0	0.23	0	0	0	0	0.4	0.18	0	0.46	0	0.32	0.1	0.08	0.4	0	0.28	0.12	0.22	0.44	0.09	0.16	1.71	0.09	0.17	0.25	0.15	0.02	0.11	0.06	0.16	0.05	0.25	0.1	0	0
ENSG00000279206	RP5-991G20.6	0	0	0	0	0	0	0	0	0.56	0	0.22	0.12	1.52	0.36	0.31	0	0.26	0.28	0	0.13	0.65	0.22	0.35	2.05	0	0	0.1	0	0.18	0	0.2	0	0	0	0	0.34	0
ENSG00000279207	RP11-159D12.8	2.94	0.87	1.63	1.48	0.93	1.33	0.42	2.51	1.25	8.27	3.24	6.62	7.87	2.65	2.28	1.49	1.68	2.98	1.65	1.75	2.27	2.5	4.16	3.15	1.25	0.83	3.07	3.84	2.91	2.16	1.45	1.12	0.32	1.34	2.81	1.93	1.09
ENSG00000279208	bP-21264C1.1	1.25	0	0	0	0	0.66	2.68	0	0.39	0.19	0.7	1.21	0.35	0.62	2.67	1.94	0.36	1.95	4.74	0.61	2.27	0.95	1.17	4.23	0	0.44	0	2.58	0.06	1.69	0	0.2	1.81	0	0.94	0.06	0.25
ENSG00000279209	RP11-678K21.2	0	0	0	0	0	0	0	0.16	0	0.15	0	0	0	0	0	0	0	0	0	0	0	0	0	3.64	0	0	0	0	0	0	0	0	0	0	0	0	0
ENSG00000279211	RP11-570J4.2	0	0	0	0	0	0	0	0	0	0	0	0	0	0	0	0	0	0	0	0	0	0	0	0	0	0	0	0	0	0	0	0	0	0	0	0	0
ENSG00000279212	RP13-16H11.8	0	0	0	0	0	0	0	0	0	0.13	0.04	0	0	0.12	0	0.33	0.04	0.03	0.02	0	0.02	0	0.02	0.02	0.16	0.03	0.15	0.2	0.03	0.24	0.12	0.02	0	0	0	0	0.01
ENSG00000279213	SNX18P10	0	0	0	0	0	0	0	0	0	0	0	0	0.43	0	0.2	0	0	0	0	0	0	0	0	0	0	0	0	0	0	0	0	0	0	0	0	0	0
ENSG00000279214	RP5-1024N4.5	0	0	0	0	0	0	0	0	0.29	0.21	0.24	0.19	0.97	0	0.24	0	0.07	0.05	0	0	0.54	0.23	0.24	0.26	0	0	0	0	0	0	0	0	0	0	0	0	0
ENSG00000279217	CTA-212A2.3	0	0	0	0	0	0	0	0.02	0	0.02	0.01	0	0	0	0	0.09	0	0	0.01	0	0.05	0	0.02	0	0	0	0	0	0	0	0	0	0	0	0	0	0
ENSG00000279218	RP11-263G22.1	0	0	0	0	0	0	0	0	0	0	0	0	0	0	0	0	0	0	0	0	0	0	0	0	0	0	0	0	0	0	0	0	0	0	0	0	0
ENSG00000279220	GPR1-AS	0	0.17	0	0	0	0.02	0	0	0	0.01	0.01	0	0	0.06	0	0.16	0	0	0	0	0	0	0.03	0	0.05	0.01	0	2.75	0	0	0	0	0	0	0.01	0	0
ENSG00000279221	RP11-543H23.1	0	0	0	0	0	0	0	0	0.05	0.65	0.01	0	0.13	0.02	0	0	0	0	0.05	0	0.02	0	0.03	0	0	0.01	0	0	0	0	0	0	0	0	0.03	0	0
ENSG00000279222	CTD-2194D22.5	0	0	0	0	0	0	0	0	0	0	0	0	0	0	0	0	0	0	0	0.04	0	0	0	0	0	0	0	0	0	0	0	0	0	0	0	0	0
ENSG00000279223	RP11-556I13.1	0	0	0	0	0	0	0	0	0	0	0	0	0	0	0	0	0	0	0	0	0	0	0	0	0	0	0	0	0	0	0	0	0	0	0	0	0
ENSG00000279225	RP11-2K6.1	0.68	0	3.86	0	0	0	0	5.68	27.87	38.32	30.36	17.07	9.11	48.55	15.41	53.84	9.19	16.35	52.65	22.82	8.8	13.64	11.95	32.49	0	1.62	0.88	0	0	0	0.83	0.86	0	1.88	6.04	0	2.9
ENSG00000279226	CH507-152C13.5	0	0	0	0	0	0	0	0	0	0	0	1.18	1.08	0	0	0	0	0	0	0	0	0	0	0	0	0	0	0	0	0	0	0	0	0	0	0	0
ENSG00000279227	AC009303.2	1.93	0.32	1.45	1.1	1.72	0.31	1.34	1.11	1.48	1.6	0.95	0.63	0.25	0.52	0.76	1.78	0.88	1.7	0.71	2.11	1.52	1.3	2.67	2.06	4.53	1.22	2.74	2.27	2.01	0.85	1.38	2.66	0.69	2.89	0.75	1.81	1.98
ENSG00000279228	RP11-345J4.4	2.14	0	0	0	0	0	0	1.01	1.03	0.75	0.25	0.9	0.63	1.43	0.59	0.7	6.52	0.3	0.38	2.13	0.01	2.41	0.16	3.68	0	0	0	0.74	0	2.66	0	0	0	0	0	0	0.05
ENSG00000279231	RP11-341D18.6	0	0	0	0	0	0	0	0	0	0	0	0	0	0	0	0	0	0	0	0	0	0	0	0	0	0	0	0	0	0	0	0	0.08	0	0	0	0
ENSG00000279232	CTC-463N11.4	3.02	3.13	0	0	5.47	0	0.92	0	0.89	0.57	0.33	1	0.77	0.79	3.52	1.45	1.64	17.1	2.26	0	0.24	0.68	0.78	0.34	6.6	1.37	24.73	8.66	15.32	0	5.65	12.14	6.61	13.64	2.74	7.41	15.58
ENSG00000279233	RP11-158L12.4	0.96	0.73	0.43	0.7	0	0.49	1.13	0.47	0.39	9.23	0.95	1.45	1.39	3.46	0.65	0.72	0.59	0.79	0.31	1.71	3.44	0.66	1.44	0.92	0.94	0.65	0.77	1.37	0.76	0.37	0.88	0.43	0.27	0.06	0.6	0.37	0.38
ENSG00000279235	RP11-16K12.2	0.07	0	0	0	0	0.54	0	0.74	0.56	0.66	0.28	1.53	0.83	0.73	0.37	0.63	0.64	0	0.88	0.22	0.62	0.53	0.48	0.8	0	0	0.08	0	0.08	0.5	0	0.08	0	0	0.44	0	0
ENSG00000279236	RP11-120K19.3	0.06	0	0	0	0	0.26	0	0	0.24	0.83	0.32	1.18	0.65	0.37	0.32	0.61	0.77	0.2	0.37	0.24	0.17	0.61	0.29	0.35	0	0	0.18	0	0	0	0.04	0	0	0	0.09	0	0
ENSG00000279237	RP11-212E4.1	0	0.43	0	0	0	0	0	0	0.4	0.08	0.07	0.15	0	0	0.18	0	0.08	0	0.45	0	0.17	0.19	0.14	0	0	0	0.18	0	0	0	0	0	0	0	0	0	0
ENSG00000279239	RP11-178A10.3	0	0	0	0	0	0	0	12.55	0	0	0	0	0	0	0	0	0	0	0	0	0	0	0	0	0	4.26	0	9.72	0	0	0	0	0	0	0	0	0
ENSG00000279240	AC063980.3	0	0	0	0	0	0	0	0	0	0	0	0	0	0	0	0	0	0	0	0	0	0	0	0	0	0	0	0	0	0	0	0	0	0	0	0	0
ENSG00000279243	CMB9-22P13.2	0	0	0	0	0	0	0	0	0	0	0	0	0	0	0	0	0	0.11	0	0	0	0	0	0	0	0	0	0	0	0	0	0	0	0	0	0	0
ENSG00000279245	FAM223A	2.51	0	0	0	0	1.81	0	0.11	0.31	0.21	0.35	1.35	1.45	1.32	0.18	0.4	0.1	0.26	0.36	0.26	0.66	0.04	0.18	0.9	0	2.39	0.24	0.51	0.53	0.2	0.44	0.07	0.04	0.07	0	0.46	0.03
ENSG00000279246	RP11-286N22.14	0.23	0.66	0	0	0	0.63	0	0.12	0.14	0.15	0.63	2.34	0.68	0.86	0.32	0	0.14	0.3	0.25	0.13	0.36	0.07	0.34	0.46	0.18	0.1	0.24	0.18	0.23	0.1	0.09	0.05	0.29	0.67	0.29	0.25	0.28
ENSG00000279248	RP11-643G5.1	0	0	0	0	0	0	0	0	0	0	0.23	0	0	0	0	0	0	0	0	0	0	0	0	0	0	0	0	0	0	0	0	0	0	0	0	0	0
ENSG00000279249	RP11-491F9.3	0	0	0	0	0	0	0	0	0	0	0	0.02	0.01	0	0	0	0	0	0	0	0	0	0	0	0	0	0	0	0	0	0	0	0	0	0	0.01	0
ENSG00000279250	RP11-46D1.2	0	0	0	0	11.26	0	0	0	0	0.38	0.21	0	0	0	0	0	0	0.26	0	0.25	0.17	0.2	0.22	0.45	0	0.09	0	0	0	0	0	0	0	0	0	0	0
ENSG00000279251	RP11-78O7.1	0	0	0	0	0	0	0	0	0	3.58	0	0.23	0	1.36	0	0	0	0	0	0.48	0	0.8	0.21	0.66	0	0	0	0	0	0	0	0	0	0	0.17	0	0
ENSG00000279253	RP4-614O4.13	4.16	2.85	4.62	4.96	2.22	3.03	0	3.59	4.58	2.14	3.4	4.46	6.85	5.87	2.66	4.13	0.87	1.11	1.96	2.01	2.35	2.18	4.04	3.06	0	1.48	3.36	0.97	2.16	2.91	0.47	1.89	1.41	2.3	2.22	1.06	0.66
ENSG00000279254	RP11-536C12.1	0.14	0	0.02	1.11	0	0.66	0	0.25	1.2	0.09	0.13	0.76	0.92	0.4	0.4	0.17	0.12	0.37	0.23	0.21	0.54	0.54	0.63	2.04	0	0	0.07	0	0.02	0	0	0	0.07	0.1	0.14	0.04	0.04
ENSG00000279255	LA16c-380A1.2	0.3	0	0	0	0	0	0	0	0.18	0	0.14	0.04	0.75	0.34	0.05	0	0	0	0.05	0	0	0.03	0.22	0	0	0	0	0.07	0.06	0	0	0	0	0.03	0	0	0
ENSG00000279256	RP11-5P15.1	0	0	0.1	0	0	0	0	0	0	0	0	0	0	0	0	0	0	0	0	0	0	0	0	0	0	0	0	0	0	0	0	0	0	0	0	0	0
ENSG00000279259	RP11-334C17.3	0.7	0.95	0.93	2.28	0	0.6	0	0.28	0.19	0.89	0.54	0.29	1.03	0.06	0.25	0	0.52	0.23	0	0.45	0.06	0.26	0.04	0.21	0.52	0.15	2.52	0.97	0.49	1.03	0.38	0.49	0.29	0.15	0.61	0.28	0.36
ENSG00000279261	RP11-400F1.1	0	0	0	0	0	0.09	0	0	0	0	0.02	0	0.03	0	0.03	0.04	0	0	0.03	0	0.02	0	0	0	0	0.02	0	0.03	0.03	0	0	0.02	0	0	0	0	0
ENSG00000279262	CTD-3137H5.5	0	0	0	0	0	0	0	0.33	0	0	0	1.22	0	0	1.14	0	0	0	0	0	0	0.13	0.85	0	0	0	0.13	0.19	0	0	0.13	0	0.12	0	0.22	0	0.66
ENSG00000279263	OR2L8	0	0	0	0	0	0	0	0	0	0	0	0	0	0	0	0	0	0	0	0	0	0	0	0	0	0	0	0	0	0	0	0	0	0	0	0	0
ENSG00000279264	RP11-417J1.6	0	0	0	0	0	0	0	0	0	0	0	0	0	0	0	0	0	0	0	0	0	0	0	0	0	0	0	0	0	0	0	0	0	0	0	0	0
ENSG00000279265	AC000123.3	8.77	1.55	1.28	0	0	1.53	0	0	4.56	1.91	9.06	8.79	7.1	1.97	4.85	4.85	5.39	7.04	6.55	6.31	16.98	5.53	6.01	5.18	3.77	5.64	2.58	0.86	2.12	1.26	1.59	0.15	0.75	0.91	0.99	1.06	0.98
ENSG00000279266	RP11-371I20.2	0.14	0	0.05	0	0	0	0	0.05	0.07	0.16	0.09	0.08	1.84	0.13	0.34	1.98	0.03	0.04	0.16	0.12	0.08	0.01	0.86	0.26	0	0	0.02	0	0.14	0	0.03	0.06	0.03	0.22	0.08	0.03	0.09
ENSG00000279267	RP11-395L14.18	1.73	0	7.32	0.44	0	2.2	0	3.31	1.61	5.27	1.76	3.37	3.72	9.85	10.63	0.52	1.18	1.31	2.41	1.8	0.87	0.8	2.03	3.43	0.43	0.4	0.88	0.56	0.71	0.41	0.28	1.18	0.2	0.76	2.18	0.46	0.36
ENSG00000279268	RP11-628M2.1	0	0	0	0	0	0	0	0	0	0	0	0	0	0	0	0	0	0	2.94	0	0	0	0	1.04	0	0	0	0	0	0	0	0	0	0	0	0	0
ENSG00000279269	RP11-573M3.5	0	0	0	0	0	0	0	0	0	0	0	0	0	0.18	0	0	0	0	0	0	0	0	0	0.12	0	0	0	0	0	0	0	0	0	0	0	0	0
ENSG00000279270	OR52R1	0	0	0	0	0	0	0	0	0	0.97	0	0	0	0	0	0	0	0	0	0	0	0	0	0	0	0	0	0	0	0	0	0	0	0	0	0	0
ENSG00000279271	RP11-349F21.3	0.87	0	0	0	0	0	0	0	0	0.14	0.34	0.38	0.86	0	0	0	0	0.23	0	0	0.26	0	0	0	0	0.09	0	0.37	0	0	0	0	0	0	0	0	0
ENSG00000279273	CTD-2526A2.4	0	0	0	0	0	0	0	0	0	0.1	0	0	0	0	0.03	0	0	0	0.03	0	0	0	0	0.02	0	0	0	0	0.02	0	0	0.04	0	0.02	0.04	0	0
ENSG00000279274	RP11-533E23.2	0	0	0	0	0	0	0	0	0	0	0	0	0	0	0	0	0	0	0	0	0	0	0	0	0	0	0	0	0	0	0	0	0	0	0	0	0
ENSG00000279275	RP11-756J15.2	0	0	0	0	0	0	0	0	0.09	0.75	0.09	0.1	0	0.14	0.36	0	0.52	0.3	0	0.21	0	0.09	0.37	0	0	0.07	0	0	0	0	0	0.08	0	0	0	0	0
ENSG00000279276	CTA-345G4.1	0	0	0	0	0	0	0	0	0	0	0	1	0	0.37	0	0	0	0	0	0	0	0	0	0.24	0	0	0	0	0	0	0	0	0	0	0	0	0
ENSG00000279277	RP11-861A13.3	0.2	0	0.13	0	0	0.09	0	0.14	0	0.1	0.52	3.02	2.52	0.27	0.34	1.19	0.52	0.12	0.15	0.58	0.12	0.52	0.3	0.69	0	0.16	0.13	0	0	0	0	0.07	0	0.07	0	0	0
ENSG00000279278	CH17-264L24.1	0.56	0.14	0.65	1.14	0	0.45	0	0.37	0.17	1.1	0.47	1.73	2.34	0.15	0.39	0.5	0.24	0.42	0.33	0.52	0.22	0.39	1.2	1.2	0.74	0.11	0.66	0.16	0.24	0.17	0.11	0.02	0.07	0.3	0.22	0.18	0.07
ENSG00000279281	RP11-226M10.3	0	0	0.24	0	0	1.86	0	0.34	0.74	4.23	1.24	2.81	5.26	1.87	1.23	1.99	1.45	0.45	0.97	1.13	0.47	0.99	1.03	3.54	0.04	0.02	0.15	0.03	0	0	0	0	0	0	0	0	0
ENSG00000279283	RP11-417L19.5	0.54	0.59	1.44	0	0	1.2	0	0.14	1.76	5.23	1.2	1.59	2.76	9.88	0.82	6.29	2.03	0.86	1.15	0.98	1.66	0.38	1.32	2.64	0	0.14	0.49	0.12	0.05	0.13	0.05	0.05	0.07	0	0.02	0.19	0.02
ENSG00000279284	RP1-149M18.3	0	0	0	0	0	0	0	0	0	0	0	0	0	0	0	0	0	0	0	0	0	0	0	0	0	0	0	0	0	0	0	0	0	0	0	0	0
ENSG00000279285	RP11-64C12.5	0.37	0	0	0	0	0	0	0	0	0.29	0	0	0	0	0	0	0	0	0	0	0.07	0	0.17	0	0	0	0.07	0	0	0	0	0	0	0	0	0	0
ENSG00000279286	RP11-248B24.1	0	0	0	0	0	0.1	0	0	0	0.38	0.07	0.41	0	0.04	0.04	0.07	0.03	0	0.13	0	0.03	0.02	0.05	0.03	0.17	0	0.02	0	0	0	0	0.02	0	0	0.06	0	0
ENSG00000279288	RP11-736E3.3	0	0	0	0	0	0	0	0	0.19	0.08	0.05	0	0.04	0	0	0.05	0.08	0.14	0.15	0.14	0	0.05	0.12	0	0	0	0.04	0	0	0	0	0	0	0.02	0.13	0	0
ENSG00000279289	RP3-331H24.6	0.15	0	0.15	0	0	0.19	0	0.17	0.38	0.16	0.37	3.35	4.76	1.06	0.75	0.32	1.01	0.55	0.49	1.31	0.05	0.69	0.32	5.59	0.13	0.08	0.48	0.13	0.41	0.32	0.2	0.05	0.01	0.16	0.27	0.18	0.03
ENSG00000279294	RP11-274A11.3	0	0	0	0	0	0	0	0	0.02	0.05	0.05	0.15	0	0	0.06	0	0.08	0.02	0.21	0	0.12	0.05	0.05	0	0	0.02	0.04	0	0.04	0.04	0	0	0	0	0	0.02	0.02
ENSG00000279295	RP11-683O4.1	0	0	0	0	0	0	0	0	0	0	0	0.37	0.04	0	0	0	0	0	0	0	0	0	0	0.2	0	0	0	0	0	0	0	0	0	0	0	0	0
ENSG00000279296	PRAL	21.56	11.67	8.51	40.14	0	11.76	15.9	13.21	0.74	9.93	7.54	16.44	2.54	20.92	14.25	55.3	21.58	6.54	16.78	6.67	8.14	13.5	12.67	8.59	0	1.46	3.27	0	0.12	0.07	0.51	0.42	0.89	0	0.48	0	0.05
ENSG00000279297	RP11-796A5.3	0	0	0	0	0	0	0	0	0	0	0	0	0	0	0	0	0	0	0	0.55	0	0	0	0	0	0	0	0	0	0	0	0	0	0	0	0	0
ENSG00000279298	CTA-221G9.11	0	0	0	0	0	0	0	0	0	0.06	0	0	0	0	0	0.44	0	0	0	0	0	0	0	0	0	0	0	0	0	0	0	0	0	0	0	0	0
ENSG00000279299	AP000648.4	0	0	0	0	0	0	0	0	0	0	0	0	0	0	0	0	0	0	0	0	0	0	0	0	0	0	0	0	0	0	0	0	0	0	0	0	0
ENSG00000279300	CTD-3149D2.2	0	0	0	0	0	0	0	0	0	1.13	0	0	0	0	0	0	0	0	0	0	0	0	0	0	0	0.05	0	0	0	0	0	0	0.05	0	0.1	0	0
ENSG00000279301	OR2T11	0	0	0	0	0	0	0	0	0	0.06	0	0.22	0	0	0	0	0	0	0	0	0	0	0	0	0	0	0	0	0	0	0	0	0	0	0	0	0
ENSG00000279302	RP11-16P20.4	0.21	0	0.63	0	0	0.08	0	0	0.18	0	0.55	0.54	4.56	0.06	0.38	0	0.04	0	0.43	0	0.11	0.02	0.13	0.6	0	0	0.08	0	0.04	0	0	0	0.02	0	0.07	0	0.01
ENSG00000279303	CH507-236L23.3	0.06	0	0.01	0	0	0	0	0.2	0.05	0.29	0.21	0.02	0.09	0.06	0.03	0.1	0.01	0.07	0.03	0.05	0.06	0.01	0.17	0.12	0.04	0.02	0.05	0	0.02	0	0.01	0.02	0.02	0.09	0.17	0.2	0.02
ENSG00000279304	RP11-573M3.6	0	0	0	0	0	0	0	0	0	0	0	0	0	0	0	0	0	0	0	0	0	0	0	0.42	0	0	0	0	0	0	0	0	0	0	0	0	0
ENSG00000279305	RP11-316N24.2	0.31	0	0	0	0	0	0	0	0	0.05	0	0	0	0.03	0	0	0	0	0	0	0.02	0	0	0	0	0	0	0	0	0	0	0	0	0	0	0	0
ENSG00000279306	RP5-915N17.11	0.28	0	0	0	0	0	0	0.05	0.18	0.35	0.06	0.07	0	0.09	0	0.13	0.07	0.05	0	0.07	0.15	0.06	0.06	0.07	0	0	0.55	0.04	0.34	0.38	0.11	0.05	0.1	0.1	0.43	0.27	0.24
ENSG00000279307	RP11-130L8.3	2.86	1.35	1.08	2.1	2.24	0.99	0.7	3.8	0.82	0.4	0.72	0.57	1.27	0	0	0	0.97	0.82	1.53	0.2	0.28	0.32	0.69	0.55	3.57	4.47	1.72	1.81	4.42	2.92	4.83	3.18	0.75	2.11	0.81	4.2	2.56
ENSG00000279310	RP11-123O10.1	0	0	0	0	0	0	0	0	0	0	0	0	0	0	0	0	0	0	0	0	0	0	0.65	0	0	0	0	0	0	0	0	0	0	0	0	0	0
ENSG00000279311	RP11-170K4.2	0.04	0	0.24	0	0	0	0	0.37	0.05	0.03	0.08	0.31	0.3	0.12	0.07	0.17	0.03	0.13	0.23	0.12	0.21	0.17	0.37	0.19	0	0.02	0.02	0.02	0.02	0	0	0.04	0	0.08	0	0	0
ENSG00000279312	RP3-331H24.7	0.53	0	0.78	0.77	6.78	0.27	0.69	0.97	1.91	0.55	2.79	24.73	29.08	5.08	5.52	1.33	7.37	4.45	2.35	10.88	0.85	6.24	3.35	24.21	0.57	1.21	1.75	0.69	3.21	2.83	1.87	1.17	0.52	1.31	1.09	3.07	0.21
ENSG00000279313	CH507-145C22.4	0	0	0.5	0	0	0	0	0	0.46	0.9	0.08	0	0.09	0	0.22	0	0.58	0	0.1	0	0.34	0.25	0	0	0.58	0.2	0.22	0.06	0	0.98	0.56	0.13	0.21	0.33	0	0	0.27
ENSG00000279314	RP1-257C22.2	0	0	0.12	0	0	0	0	0.27	0.09	0	0.22	0.1	0.28	0.24	0.04	0.54	0	0.16	5.8	0.36	0.75	0.06	0.6	0.24	0.02	0	0.17	0.02	0.02	0	0	0	0.03	0	0.02	0	0
ENSG00000279315	RP11-57H14.5	0.18	0	0.57	0	0	0.29	0	0	0.24	0.33	0.04	0.4	0.36	0	0	0	0	0.1	0.11	0.24	0.17	0.19	0.33	0.18	0	0	0.11	0	0	0	0.07	0	0.1	0	0.03	0.03	0
ENSG00000279317	AC006994.2	0	0	0	0	0	0	0	0	0.04	0.37	0	0.04	0.55	0	0.11	0.34	0	0	0.02	0	0	0.05	0.02	0	0	0	0	0	0	0	0	0	0	0	0.01	0.03	0
ENSG00000279319	RP11-693M3.1	0	0	0.23	0	0	0	0	0	0.11	1.14	0.48	2.11	0.99	0.37	0.53	0.59	0.29	0.14	1.05	0.55	0.16	0.23	0.33	0.43	0	0	0.08	0	0.02	0	0	0	0	0.01	0	0.02	0
ENSG00000279320	RP11-329N15.3	0.39	0	0.14	0	0	0.45	0	0.12	0.19	0.28	0.37	1.47	0.91	0.6	0.67	0.43	0.3	0.31	1.18	0.72	1.08	0.45	0.68	0.88	0	0	0.09	0.02	0	0.18	0	0	0	0.02	0	0.02	0
ENSG00000279321	RP11-555K2.4	0	0	0	0	0	0	0	0	0	0	0	0	0.28	0	0	0	0	0	0	0	0	0	0	0	0	0	0	0	0	0	0	0	0	0	0	0	0
ENSG00000279322	RP4-738P15.6	15.31	0	35.54	73.14	0	35.14	22.73	37.66	0	16.77	7.91	5.88	1.45	4.89	10.11	10.47	11.21	22.25	7.13	15.14	7.49	0.35	4.02	44.02	12.84	21.18	14.4	14.18	35.65	44.53	24.52	27.03	26.04	16.92	8.91	18.13	23.47
ENSG00000279324	RP11-93G23.2	0	0	0.14	0	0	0	0	0	0	0.03	0	0	0.04	0	0	0	0	0	0	0	0	0	0	0	0	0	0	0	0	0	0	0	0	0	0	0	0
ENSG00000279325	RP11-24H2.3	0	0	0	0	0	0	0	0	0	0.74	0	0	0	0	0	0.28	0	0	0	0	0	0	0	0	0	0	0	0	0	0	0	0	0	0	0	0	0
ENSG00000279326	RP5-1136A10.1	0	0	0	0	0	0	0	0	0	0	0	0	0	0	0	0	0	0	0.03	0	0	0	0.02	0	0	0	0	0	0	0	0	0	0	0	0	0	0
ENSG00000279328	RP11-203H19.2	0	0.35	0	0	0	0	0	0.04	0.03	0	0.03	0.24	0.21	0	0.07	0	0.06	0	0	0.1	0	0.05	0.09	0.27	0.13	0.11	0.08	0.04	0.02	0	0	0.07	0	0	0	0	0.04
ENSG00000279329	CTD-2553L13.9	1.44	2.01	0.34	1.54	0	0	0.7	0.64	0.37	4.28	0.58	1.58	3.14	0.37	0.62	0.63	2.29	1.17	0.45	0.78	1.06	0.56	0.92	0.66	1.38	0.71	1.49	1.39	1.01	0.85	0.95	1.27	0.71	1.21	2.58	1.8	0.88
ENSG00000279330	AJ003147.11	0.18	0	0.04	0	0	0.24	0	0	0.09	0.08	0.13	1.34	0.62	0.13	0.14	0.14	0.22	0.06	0.31	0.26	0.15	0.21	0.36	0.22	0.03	0.03	0.04	0	0.02	0.1	0	0	0.02	0	0.12	0.03	0.05
ENSG00000279331	RBM12B-AS1	3.61	0	4.21	0	0	1.97	0	1.59	0.89	2.59	0.79	3.15	3.41	3.29	1.87	0.67	2.16	3.31	0.4	1.61	1.4	3.71	2.54	0.85	7.4	1.85	6.67	1.98	2.09	2.22	1.89	2.13	1.69	2.72	1.58	2.59	1.65
ENSG00000279332	RP11-799B12.1	4.31	0	5.37	0	0	1.56	14.3	0	5.66	10.06	12.43	18.67	4.7	6.86	10.81	5.27	6.34	8.09	7.54	10.5	5.74	8.37	5.73	20.25	0	4.56	3.71	0.4	4.71	5.89	3.91	0.76	1.97	5.9	10.89	1.52	0.68
ENSG00000279333	RP11-75I2.3	0.76	0	0.63	0.29	0	0	0.33	0.14	0	0.14	2.49	0.1	0.19	0.02	0.35	0.06	0	0	0.22	0.03	0.01	0.08	0.29	0.51	0	0	0.37	0.02	0.07	0.22	0	0.33	0.01	0.11	4.09	0	0.02
ENSG00000279334	RP11-83B20.6	0	0	0	0	0	0	0	0	0	0.78	0.21	0	0.32	0	0.3	0	0.5	0	0.3	0.24	0	0.2	0	0.45	0	0	0.59	0	0	0	0	0	0	0	0.17	0	0
ENSG00000279336	AL353662.1	0	0	0	0	0	0	0	0	0	0	0	0	0	0	0	0	0	0	0	0	0	0	0	0	0	0	0	0	0	0	0	0	0	0	0	0	0
ENSG00000279337	CTD-2349P21.7	0	0	0	0	0	0	0	0	0	2.09	3.26	0	2.6	0	0	0	0	0	0	0	0	0	0	0	0	0	2.03	0	0	0	0	5.8	3.53	0	0	0	4.7
ENSG00000279339	CTD-2373H9.3	0.05	0	0.91	0	0	0.45	0	0.14	1.29	1.77	1.43	0.76	0.58	1.15	1.25	5.25	1.15	0.93	1.91	1.37	1.7	0.52	1.27	2.56	0.15	0.03	0.44	0.04	0.05	0.01	0.12	0.05	0.03	0.1	0.12	0	0
ENSG00000279340	RP11-667K14.9	0	0	0	0	0	0	0	0	0	0	0	0	0	18.86	0	0	0	0	0	0	0	0	0	0	0	0	0	0	0	0	0	0	0	0	0	0	0
ENSG00000279341	RP11-720D4.2	0	0	0	0	0	0.12	0	0	0.02	0	0	0.02	0	0	0	0.12	0.04	0	0	0	0.03	0.02	0.04	0	0	0	0	0	0	0	0	0	0	0	0	0	0.03
ENSG00000279342	RP11-677M14.8	0.77	0.18	0.41	0.37	4.96	0.28	0	0.31	1.6	4.03	1.9	3.17	10.6	0.54	2.99	0.43	1.8	1.15	1.04	3.12	2.4	2.45	2.56	3.69	2.06	0.23	2.1	0.89	0.55	0.34	0.24	1.04	0.61	1.03	0.48	1.03	0.7
ENSG00000279343	RP11-200K12.3	0	0	0	0	0	0	0	0	0	0.21	0	0	0	0	0	0	0	0	0	0	0	0	0	0	0	0	0	0	0	0	0	0	0	0	0	0	0
ENSG00000279344	RP11-44F14.7	0.03	0	0.14	0	0	0.21	0	0	0.23	0.75	0.31	2.21	0.82	0.54	0.58	0.16	0.39	0.29	0.21	0.44	0.39	0.21	0.31	0.77	0	0	0.05	0	0.01	0.13	0.05	0	0.02	0.09	0	0	0.01
ENSG00000279345	RP3-522J7.7	0	0	0	0	0	0	0	0	0.53	1.33	0.37	0.96	0.67	1.48	0.63	1.29	0.35	1.49	0.4	0.57	0.33	0.3	0.93	0.68	0.11	0	0.25	0.04	0.09	0	0.1	0.02	0	0.09	0.09	0.1	0
ENSG00000279347	RP11-85I17.2	1.03	0.12	0.25	1.11	0	0.46	0	0	0.75	2.48	1.33	0.46	0.23	1.87	0.32	0.46	0.14	0.59	0.12	0.32	1.19	0.41	0.37	0.99	1.72	1.11	0.57	0.27	0.58	0.14	0.47	0.41	0.44	0.32	0.67	0.47	0.14
ENSG00000279348	RP11-566E18.1	1.93	0	3.15	0.65	0	0.33	0.45	1.38	0.48	1.13	1.3	1.95	2.59	0.91	0.9	0.55	0.28	0.63	1.6	1	0.82	0.92	2.18	1.07	1.4	2.73	8.07	5.52	3.61	1.05	2.75	2.6	2.15	10.61	18.12	2.24	3.63
ENSG00000279349	RP11-147G7.3	0	0	0	0	0	0	0	0	0.02	0	0.02	0.04	0	0	0.02	0	0.06	0.11	0.02	0	0	0.05	0.02	0.04	0.07	0.06	0.02	0	0.03	0	0	0.02	0.03	0.01	0.1	0.15	0
ENSG00000279352	RP11-411B10.7	3.88	0	2.12	9.36	0	1.61	0	5.2	1.54	13.11	1.79	2.4	3.29	5.34	1.05	4.77	1.3	0.77	1.42	2.06	2.99	1.94	1.74	5.02	0.81	0.38	1.87	1.62	0	0.95	0.3	0.17	0.46	0.44	0.58	0.25	0.55
ENSG00000279353	RP11-864N7.4	0	0	0	0	0	0	0	0	0.04	0.04	0.18	0.04	0.27	0.11	0.09	0.08	0	0.03	1.03	0.04	0.72	0.28	0.11	0.12	0.05	0.14	0	0.05	0	0	0	0.03	0	0.03	0	0.03	0
ENSG00000279354	RP11-776B3.1	0	0	0	0	0	0	0	0	0	0.8	0	0.12	0	0.18	0	0	0	0	0	0.26	0	0	0	0.12	0	0	0	0	0	0	0.3	0	0	0	0	0.17	0
ENSG00000279355	AGPAT4-IT1	0.3	0	2.03	1.64	0	0.65	0	1.72	1.51	1.33	3.24	1.2	0.51	2.29	2.3	7.18	3.92	1.84	2.69	7	2.94	1.16	4.08	3.56	0.2	0.29	0.61	0.35	0.19	0.02	0.12	0.18	0.16	0.25	0.21	0.27	0.12
ENSG00000279356	RP11-429P3.8	0.09	0.29	0.13	0	0	0.25	0	0.13	0.93	0.45	0.25	1.59	0.44	0.31	0.36	0.55	0.69	0.92	0.47	0.48	0.66	0.57	0.91	0.45	0	0.11	0.18	0	0.11	0.1	0.06	0.06	0.06	0.15	0.05	0.2	0.09
ENSG00000279357	RP11-475D10.4	0	0	0	0	0	3.79	0	0	0.15	0.35	0.58	1.45	2.2	0.94	0.2	1.69	0	0.49	0.81	1.35	0.12	1.55	0.75	2.03	0	0	0	0	0	0	0	0	0	0.12	0.12	0	0
ENSG00000279358	RP11-688I9.5	0	0	0	0	0	0	0	0	0	0	0.02	0.02	0	0	0.17	0	0	0	0.08	0	0.04	0.02	0	0	0.14	0	0.15	0	0.05	0	0	0	0	0.03	0	0	0.02
ENSG00000279359	RP11-36D19.9	0	0	0	0	0	0	0	0	0	0	0.03	0	0	0	0	0.16	0	0	0.01	0	0	0.01	0	0.01	0	0	0	0	0	0	0	0	0	0	0	0	0
ENSG00000279360	RP11-946P6.4	0	0	0	0	0	0	0	0	0	0	0	0	2.59	0.46	0.41	0	0	0.23	0	0	0	0	0.29	0.3	0	0.24	0	0	0	0	0	0.26	0	0	0	0	0
ENSG00000279361	RP11-360N9.3	0.54	0	0.16	0	0	0	0	0	0.75	1.54	0.75	2.95	0.53	0.96	1.34	3.21	0.6	1.07	1.68	1.35	1.25	0.93	0.77	2.01	0	0	0.16	0	0	0	0	0	0.07	0	0	0	0
ENSG00000279364	RP11-463I20.1	14.91	8	16.37	23.93	17.03	11.25	14.26	14.91	17.21	25.13	33.2	33.22	108.42	22.44	20.15	20.01	46.11	36.84	35.99	26.4	26.17	31.58	31.98	43.94	11.25	8.41	12.1	10.3	8.61	26.74	13.11	10.35	8.07	8.99	10.12	17.47	6.68
ENSG00000279365	KB-176G8.1	0.45	0	1.23	0.73	0	0	0	0.08	0.21	0.06	0.05	0.13	0.05	0.08	0.45	0.22	0.15	0.13	0.24	0.49	0.35	0.45	2.66	0.45	1.02	0.47	0.16	0.86	0.25	0.07	0.82	4.46	0.46	1.5	0.02	0.08	0.61
ENSG00000279366	RP11-380M21.3	0	0	0	0	0	0	0	0	0	0	0.88	0	0.68	0.73	0	0	0	0	0	0	0	0	0	0	0	0	0	0	0	0	0	0	0	0	0.38	0	0
ENSG00000279367	RP11-157P23.1	0	0	0	0	0	0	0	0	0	0	0	0	0	0	0	0	0	0	0	0	0	0	0	0	0	0	0	0.05	0	0	0	0	0	0	0	0	0
ENSG00000279368	RP1-80N2.4	0.63	0.51	0.8	0	0	0	0	0	0	0.37	0.24	0.21	0	0.21	0.14	0.29	0.3	0	0.03	0.13	0.25	0.21	0.11	0.18	0	0.17	0.05	0.02	0.06	0.38	0.05	0.02	0.2	0.04	0.3	0.06	0.51
ENSG00000279369	RP11-51F16.1	3.77	2.7	2.02	5.39	0	2.67	0	23.69	1.67	1.74	2.78	4.46	0.76	0.5	1.7	0.35	0.61	0.45	0.84	1.47	1.13	1.87	1.58	1.24	2.27	0.11	2.6	6.01	0.45	0.24	0.22	0.39	0.8	2.89	0.41	0.26	0.28
ENSG00000279370	RP1-247F3.1	0	0	0	0	0	0	0	0	0	1.23	0	1.1	0	0	0	0	0	0	0	0	0	0.47	0	0.51	0	0	0	0	0	0	0	0	0	0	0	0	0
ENSG00000279372	RP11-1182P23.5	0	6.74	0	0	0	0	0	0	0	0	0	0.51	0	0	0	0	0	0	0	0	0.57	0.22	0	0.24	0	0.39	0	0.16	0.19	0	0	0	0	0	0	0	0
ENSG00000279373	RP11-650L12.4	0	0	0.42	0	0	0	0	0	0	0.1	0.08	0.09	0.31	0.51	0.05	0	0.09	0.07	0.05	0.05	0.24	0	0.04	0.04	0	0.03	0.07	0.34	0.03	0.11	0	0.04	0	0	0	0.21	0
ENSG00000279375	CH17-140K24.6	0.53	0	0	8.64	0	0	0	1.86	1.39	1.13	2.06	1.02	0.35	0	0.65	0	0	0.38	0.32	0.26	0.76	0.22	1.18	0.49	2.51	0	0.65	0	0	0	0	0.62	0	0.41	4.52	0.18	0
ENSG00000279376	RP11-292D4.4	0	0	0	0	0	0	0	0	0	0	0	0	0	0	0	0	0	0	0	0	0.01	0.01	0.06	0.04	0	0	0	0	0	0	0	0	0	0	0	0	0
ENSG00000279377	AC003973.3	0.09	2.65	0.8	0.86	2.25	0.93	0	0.16	0.58	18.11	0.5	3.08	16.18	0.26	0.52	3	1.88	0.32	2.5	1.44	7.17	0.11	6.82	2.49	0	0	0	9.47	0	0	0	0.01	0.72	0	0	0	0
ENSG00000279378	RP11-70D24.1	0	0	0	0	0	0.41	0	0	0.05	0.06	0	0.05	0.39	0	0.03	0.16	0.05	0.02	0	0.25	0	0.05	0.27	0.78	0	0	0	0.02	0	0	0	0	0	0	0	0	0
ENSG00000279379	RP11-84N19.1	0	0	0	0	0	0	0	0	0.74	0	0	0	0	0	0	0	0	0	0	0	0.4	0.94	0.25	0	0	0	0	0.17	0	0	0	0	0	0	0	0	0
ENSG00000279381	bP-2171C21.5	0	0	0	0	0	0	0	0	0	0	0	0	0	0	0	0	0	0	0	0	0	2.97	0	0	0	0	0	0	0	0	0	0	0	0	0	0	0
ENSG00000279382	RP11-449J21.3	2.04	1.51	1.98	1.65	0	1.44	2.61	0.79	1.66	5.09	2.5	9	21.68	4.1	2.9	1.75	3.21	2.39	0.65	2.14	4.23	3.12	4.36	5.23	2.07	0.85	2.83	5.28	0.73	2.24	1.61	1.7	0.74	0.98	1.05	3.04	1.11
ENSG00000279384	RP11-635L1.2	0.06	0	0	0	0	0	0	0	5.05	0.29	2.11	0.8	1.58	1.03	1.31	0.37	1.21	0.14	1.21	2.85	0.74	0.47	2.67	1.84	0.5	1.05	0.3	0.06	0.07	0.66	0.22	0.28	0.49	0.13	0.13	0.06	0.32
ENSG00000279386	RP11-177C12.5	1.25	0	0.38	0	0	0.09	0	0	0.14	0.66	0.14	1.05	0.82	0.44	0	0	0	0.46	0.19	0.47	0.68	0.13	0.28	0.15	2.62	0.9	3.01	1.9	0.33	0.86	0.75	0.36	1.06	1.39	0.55	0.21	0.76
ENSG00000279387	CTC-525D6.3	0	0	0	0	0	0	0	0	0	0	0	0	0	0	0	0	0	0	0	0	0.02	0	0	0	0	0	0	0	0	0	0	0	0	0	0	0	0
ENSG00000279388	RP11-897M7.2	0	0	0	0	0	0	0	0	0	0	0	0	0	0	0	0	0	0	0	0	0	0	0	0	0	0	0	0.07	0	0	0	0.02	0	0	0	0	0
ENSG00000279390	AF127577.13	0.35	0	0.12	0	0	0.26	0	0	0.2	0.3	0.22	0.38	0.69	0.71	1.33	0.53	1.14	0.37	0.17	0.6	0.55	0.82	0.41	0.36	0.08	0	0.26	0	0.05	0	0.34	0.02	0	0.37	0	0.03	0.03
ENSG00000279391	RP11-236J17.7	0	0	0	0	0	0	0	0	0	0.03	0	0	0	0	0	0	0	0	0	0	0	0	0	0	0	0	0	0	0	0	0	0	0	0	0	0	0
ENSG00000279392	RP11-665C16.9	0.65	0.69	0.47	0.75	0.14	0.54	1.15	0.55	2.79	0.63	2.05	0	0.26	0.84	0.72	1.99	0.2	1.44	0.72	0.79	1.29	0.5	1.41	0.19	0.66	1	0.95	0.72	0.99	0.46	0.47	0.75	1.19	1.19	0.28	2.08	0.41
ENSG00000279393	RP11-95G6.1	0.05	0	0	0	0	0.1	0	0.17	0.06	0.18	0.09	0.17	0.32	0.05	0.04	0	0.1	0.18	0	0.04	0.28	0.12	0.09	0.03	0	0	0.06	0	0	0	0	0	0.05	0.05	0.46	0	0
ENSG00000279394	RP11-81A1.4	0	0	0	0	0	0.08	0	0	0.04	0.27	0.13	0.35	0.38	0.29	0.08	0.32	0.43	0.05	0.11	0.08	0.16	0.16	0.15	0.28	0.14	0	0.02	0	0	0	0.02	0	0	0	0	0	0
ENSG00000279395	OR5L1	0	0	0	0	0	0	0	0	0	0	0	0	0	0	0	0	0	0	0	0	0	0	0	0	0	0	0	0	0	0	0	0	0	0	0	0	0
ENSG00000279396	AC130469.1	0.38	0	0.88	1	0	0.23	0	0	0.2	0.58	0.94	1.79	0.52	0.46	1.51	3.83	1.07	0.33	1.37	2.91	0.54	0.76	0.36	4.3	0	0.04	0.04	0	0	0	0	0.04	0	0	0	0	0.04
ENSG00000279397	RP11-196B3.4	0	0	0	0	0	0	0	0	0	0	0.64	0.73	1.01	0	0	0	0	0	0	0	0	0	0	1.34	0	0	0	0	0	0	0	0	0	0	0	0	0
ENSG00000279398	RP3-429G5.5	0	0	0	0	0	0	0	0	0	0	0	0	0	0	0	0	0	0	0	0	0.15	0	0	0	0	0	0	0	0	0	0	0	0	0	0	0	0
ENSG00000279399	RP11-369J21.12	0	2.03	0	0	2.87	0	0	0	0	0	0	0	0	0	0	0	0	0	0	0	0	0	0	0	0	0	0.84	0	0	0	0	0	0	0	0	0	2.59
ENSG00000279400	CTD-2353F22.2	0.21	0.41	0.38	2.39	0	0	0.5	0.24	1.56	0.57	1.09	1.27	0.86	0.1	1.77	1.17	1.93	1.1	0.72	3.14	2.49	1.98	2.64	1.26	0.7	0	0.12	0.04	0.09	0.96	0.39	0.13	0.04	0.03	0.22	0.03	0
ENSG00000279401	GS1-204I12.3	0	0	0	0	0	0	0	0	0	0	0	0	0	0	0	0	0	0.02	0.03	0	0	0	0	0	0	0	0	0	0	0	0	0	0	0	0	0	0
ENSG00000279403	RP3-399J4.3	0	0	0	0	0	0	0	0	0	0	0	0	0	0	0	0	0	0	0	0	0	0	0	0	0	0	0	0	0	0	0	0	0	0	0	0	0
ENSG00000279404	CTD-2542C24.5	0.21	0.26	0	0.91	0	0	0	0	0.05	0.81	0.18	0.3	0.15	1.24	0.4	0.55	0.37	0.4	0.13	0.3	0.15	0.02	0.49	1.46	0.11	0.04	0.02	0.15	0.04	0	0.02	0.02	0.02	0	0	0	0
ENSG00000279405	AC098795.1	0	0	0	0	0	0	0	0	0	3.41	0	0	0	0	0	0	0.41	0	0.98	0.39	0.28	0	0	0	0	0	0	0	0	0	0	0	0	0	0	0	0
ENSG00000279406	RP11-327E2.5	0.33	0	0.55	1.49	2.52	0.7	0	0.44	0.81	1.38	0.5	1.02	0.84	0.77	1.43	3.36	0.43	0.93	0.94	2.12	0.59	0.31	0.72	2.05	0	1.48	0.16	0.81	0.02	0.16	0.06	0.06	0.06	0	0.23	0.08	0.05
ENSG00000279407	AC007191.4	1.19	0.17	5.76	2.47	0.04	1	0.82	0.78	0.36	3.32	0.94	4.05	4.23	5.13	1.81	1.19	2.36	1.67	1.37	0.68	1.74	0.78	2.67	1.64	1.97	0.39	1.98	2.18	1.24	0.7	0.81	1.15	0.62	0.6	0.41	1.74	0.38
ENSG00000279408	RP11-294C11.3	0	0	0	0	0	0	0	0	0	0.37	0	0	0	0	0	0	0	0	0	0.06	0	0	0	0	0	0	0	0.36	0	0	0	0	0	0	0	0	0
ENSG00000279409	RP11-133K1.9	0.08	0	0	0	0	0.14	0	0	0.03	0.27	0.03	0.03	0.27	0.77	0	0.23	0	0	0	0.06	0.04	0.03	0.03	0.83	0	0	0	0	0.04	0	0	0	0.04	0	0	0.04	0
ENSG00000279410	RP11-1102P22.3	0.17	0	0	0	0	1.16	0	0	0.22	0.31	0.08	1.19	0.5	0.29	0.3	0.17	0.6	0.47	0.79	0.31	0.13	0	1	0.25	0	0	0	0	0	0	0	0	0	0	0	0	0
ENSG00000279411	RP11-489P6.2	0	0	0	0	0	0	0	0	0	0	0	0	0	0	0	0	0	0	0	0.03	0	0	0	0	0	0	0	0	0	0	0	0	0	0	0	0	0
ENSG00000279412	RP11-394B2.5	0.72	0.36	0.64	0	1.21	0.39	0	0.08	0.1	0.78	0.24	1.18	0.63	0.27	0.59	0.84	0.73	0.33	0.36	0.99	1.09	0.56	0.81	0.39	0.75	0.22	0.93	0.37	0.3	0	0.16	0.34	0.1	0.18	0.11	0.16	0.15
ENSG00000279413	AC112497.1	1.16	0	0	0	0	3.12	1.94	2.13	0.73	1.23	1.12	1.44	1.55	1.01	0.96	0.81	4.67	3.59	0	0.81	5.86	3.93	1.44	0.77	0.53	2.69	1.83	0.36	3.27	1.02	2.05	1.39	0.49	1.17	2.07	2.18	2.8
ENSG00000279414	bP-2171C21.4	4.05	0	0	0	6.99	0	0	0.24	0	0	0	0.56	0.31	0	0	0	0	0.12	0.2	0	0	0	0.15	0	0.56	0	0.13	0.1	0	1.23	0.13	0	0	0	0	0	0
ENSG00000279415	RP11-1102P22.1	0.39	1.27	0	0	0	0.22	0	0.23	0.4	0.33	0.11	0.37	0.93	0	0.38	0.38	0.91	0.29	0.38	0.87	0.14	0.05	1.52	0.12	0	0	0	0	0	0.05	0	0	0.34	0.65	0.05	0	0.32
ENSG00000279416	RP11-849I19.2	0	0	0	0	0	0.89	0	0	0.68	1.85	0.4	0.83	0.72	0.87	0.37	2.29	0.18	0.5	0.52	0.94	0.63	0.15	0.21	0.78	0	0	0	0	0.06	0	0	0	0.03	0	0	0	0.03
ENSG00000279417	RP11-382B18.1	0	0	0	0	0	0	0	0	0.01	0.56	0.05	0.03	0.7	0.04	0	0.29	0.01	0	0.09	0.05	0.02	0.16	0.09	0.13	0.02	0.03	0.02	0.63	0	0	0	0.01	0.01	0	0.03	0	0
ENSG00000279418	LINC00244	0	0	0	0	0	0	0	0	0.22	0	0.11	0.12	0.16	0	0.15	0	0	0	0	0.25	0	0.1	0.11	0	0	0	0	0	0	0	0	0	0	0	0	0	0
ENSG00000279419	RP5-907C10.3	0	0.8	0.34	0	0	0	0	0.11	0.02	0.3	0	0.15	0	0.19	0.46	0	0.37	0	0.05	0.06	0.61	0.27	0.02	0.04	0	0.13	0.05	0	0	0	0	0	0.07	0	0.1	0	0
ENSG00000279420	RP11-42H13.1	0	0	0	0	0	0	0	0	0	0	0	0	0	0	0	0	0	0	0	0	0	0	0	0	0	0	0	0	0	0	0	0	0	0	0	0	0
ENSG00000279421	RP11-335K5.3	0	0	0	0	0	0	0	0	0	0	0	0	0	0	0	0	0	0	0	0	0	0	0	0	0	0	0	0	0	0	0	0	0	0	0	0	0
ENSG00000279422	RP11-641J8.1	0.18	0	0	0	0	0	0	1.12	0.47	0.28	0.92	0.51	3.16	0	0	1.08	1.64	0.38	0.33	0.26	0.95	0.45	0.47	1.47	0	0	1.08	0.33	0	0	0.21	0	0	0.21	0	0.35	0
ENSG00000279423	RP11-671J11.5	31.03	24.13	47	64.12	38.1	30.97	30.39	45.33	60.99	50.07	48.66	33.52	21.04	28.33	62.92	37.95	15.66	38.81	47.29	33.85	37.47	23.34	51.04	84.94	22.36	21.75	44.9	21.23	21.77	37.59	25.32	33.87	18.24	35.85	20.55	24.52	31.13
ENSG00000279425	CTD-2017D11.2	0.97	0.26	0.89	1.82	0	4.71	0	0.57	1.12	3.52	1.83	4.77	10.98	0.95	3.78	2.97	1.51	1.02	0.8	2.47	2.06	1.06	3.69	2.62	0.25	0	0.99	0.07	0.28	0.08	0.28	0.02	0.07	0.14	0.09	0.07	0.1
ENSG00000279426	AC093230.2	0	0	0	0	0	0	0	0	0	0	0	0	0	0	0	0	0	0	0	0	0	0	0	0.12	0	0	0	0	0	0	0	0	0	0	0	0	0
ENSG00000279427	RP11-132F7.2	0	0	0	0	0	0.91	0	0	0	3.37	0	0.1	0	0	0	0	0	0	0	0	0	0	0	0	0	0	0	0.24	0	0	0	0	0	0	0	0	0
ENSG00000279428	RP11-258F1.2	0.09	0	0	0	0	0	0	0.12	0.09	0.19	0.06	0.09	0.11	0.11	0.23	0.2	0.02	0.04	0.16	0.09	0.04	0.07	0.13	0.18	0.09	0.04	0.1	0.02	0	0.12	0.06	0.08	0.01	0.05	0.03	0.04	0.01
ENSG00000279429	AC004009.2	0	0	0	0	0	0	0	0	0	0	0	0	0	0	0	0	0	0	0.11	0	0.07	0	0	0	0	0.14	0	0.87	0	0	0	0	0	0	0	0	0
ENSG00000279430	RP11-190A12.9	0.66	0	0	0	0	0	0	0.7	1.05	0	0.35	0.58	0.53	1.41	0.48	0	0	0.14	1.46	0.4	0.43	0	0.54	0.56	0	0.43	0.16	0	0.14	0	0	0	0	0	0	0	0
ENSG00000279431	RP11-218M11.7	0	0	0	0	0	0	0	0	0	0	0	0	0.16	0	0	0	0	0	0.15	0	0	0	0.22	0	0	0	0	0	0	0.1	0	0	0	0	0	0	0
ENSG00000279432	RP11-135N5.3	0.1	0.24	0.24	0	0	0.31	0	0.06	0.68	1.97	1.08	2.86	3.16	1.88	1.31	0.68	1.11	1.38	0.71	0.99	0.96	0.62	1.81	0.7	0.44	0.07	0.24	0.02	0.1	0.03	0.22	0.04	0.05	0.12	0.01	0.11	0.06
ENSG00000279433	RP11-4B16.1	0.03	0	0	0	0	0.36	0	0.07	0.3	0.64	0.94	1.45	0.79	0.26	0.45	0.97	0.55	0.45	0.58	0.68	0.75	0.33	0.28	1.77	0	0.07	0	0	0	0.04	0.06	0.02	0	0.02	0	0.03	0
ENSG00000279434	RP11-85K15.3	0.26	0	1.15	0.5	0	0.76	0	0.52	0.21	1.72	0.89	2.02	2.61	0.37	1.92	1.99	0.7	0.77	0.75	1.5	1.3	0.9	1.46	2.17	0.33	0.17	0.17	0.11	0.15	0.19	0.3	0.08	0.06	0.31	0.11	0.25	0.09
ENSG00000279437	RP3-326L13.2	0	0	0	0	0	0	0	0	0	0	0	0	0	0	0	0	0	0	0	0	0	0	0	0	0	0	0	0	0	0	0	0	0	0	0	0	0
ENSG00000279438	RP11-678K21.3	0	0	0	0	0	0	0	0	0	0	0	0	0	0	0	0	0	0	0	0	0	0	0	0	0	0	0	0	0	0	0	0	0	0	0	0	0
ENSG00000279439	CTD-2576N18.1	0	0	0	0	0	0	0	0	0.05	0.06	0.11	0.06	0.2	0.12	0.07	0.58	0.09	0.09	0.17	0.12	0.09	0	0.24	0	0	0	0.02	0	0	0	0	0	0	0	0	0.04	0
ENSG00000279440	CTA-992D9.11	0	0	0	0	0	0	0	0	0	0	0	0.01	0.01	0	0.01	0	0	0	0.01	0	0	0.01	0	0.03	0	0	0	0	0	0	0	0	0	0	0.01	0	0
ENSG00000279441	LA16c-313D11.13	0	0	0	0	0	0	0	0	0	0.02	0	0	0	0	0	0	0	0	0	0	0	0	0	0	0	0	0	0.07	0	0.43	0	0.37	0.18	0	0	0	0
ENSG00000279442	LA16c-60D12.2	0.02	0	0.09	0	0	0	0	0	0.01	0.02	0.04	0.03	0.01	0.01	0.21	0.13	0	0.12	0.02	0.1	0.05	0	0.01	0.01	0.12	0	0.01	0.03	0	0	0	0	0	0	0	0	0
ENSG00000279443	RP4-669K10.8	0.28	0	0.33	0	0	0.18	0	0.24	0.28	0.4	0.21	1.07	0.35	0.29	0.43	0.15	0.18	1.06	0.79	0.11	0.37	0.36	0.29	1.09	1.16	1	0.73	1.1	0.52	1.69	1.98	1	0.16	0.13	0.96	0.43	1.6
ENSG00000279444	RP11-715H19.2	0	0	0	0	0	0	0	0	0	0	0.33	0	0.52	0	0.49	0	0	0	0	0	0	1.63	0	0	0	0	0	0	0	0	0	0	0	0	0	0	0
ENSG00000279445	RP11-983G14.4	0	0	0	0	0	0	0	0	0	4.66	0	0	0	0	0	0	0.21	0	0	0	0	0	0	0	0	0	0	0.21	0	0	0	0	0	0	0	0	0
ENSG00000279446	AC005915.1	0	0	0	0	0	0	0	0	0	0.03	0.02	0	0	0	0	0	0	0	0	0	0	0	0	0	0	0	0	0	0	0	0	0	0	0	0	0	0
ENSG00000279447	RP4-737E23.6	0	0	0.8	0	0	0	0	0.04	0.27	0.37	0.23	0.15	0.94	0.21	0.18	0.8	0.46	0.23	1.13	0.27	0.26	0.17	0.97	0.34	0	0	0	0	0	0.2	0	0	0	0.15	0	0	0
ENSG00000279450	RP11-54F2.8	0	0	0	0	0	0	0	0	0.91	0	0	0	0	0	0	0	0	0	0	0	0	0	0	0	0	0	0	0	0	0	0	0	0	0	0	0	0
ENSG00000279452	AC006277.3	1.21	0.45	0	0	0	0.57	1.83	0.93	0.71	1.12	0.65	0.44	2.09	0.53	0.78	0.61	0.84	0.26	0.28	0.59	0.47	0.96	0.67	1.39	0.71	0.5	1.91	0.47	0.47	0.28	0.51	0.5	0.55	0.3	0.84	0.72	0.39
ENSG00000279453	RP3-425C14.4	2.3	5.31	6.69	4.79	2.43	2.06	3.79	7.5	7.53	2.39	6.9	6.06	17.13	4.03	5.43	3.4	2.93	3.72	7.28	6.18	6.62	5.03	6.44	2.86	0.68	3.59	2.62	2.11	2.07	1.97	1.54	1.04	3.05	3.76	3.83	0.83	1.53
ENSG00000279454	RP11-178H8.1	0	0	0	0	0	0	0	0	0	0	0	0	0	0	0	0	0	0	0	0	0	0	0	0	0	0	0	0	0	0	0	0	0	0	0	0	0
ENSG00000279455	RP11-495K9.10	0	0	0	0	0	0	0	0	0	0	0	0	0	0	0	0	0	0	0	0	0	0	0	0	0	0	0.11	0	0	0	0	0	0	0	0	0	0
ENSG00000279456	RP11-87H9.5	1.14	0	0.63	1.41	0	1.05	0	0.37	0.15	0.5	0.52	1.45	5.18	1.04	1.21	0.4	1.04	0.47	0.56	0.94	0.72	0.24	0.69	2.08	0.81	0.02	0.08	0.1	0.2	0.39	0.28	0.18	0.39	0.79	0.27	0.71	0.49
ENSG00000279457	RP11-34P13.18	9.2	29.16	12.29	12.18	0	17.24	14.53	17.99	5.87	11.08	9.63	13.49	12.02	5.34	6.35	4	7.44	5.7	2.91	6.5	13.48	6.99	8.27	11.69	8.65	8.07	14.34	5.41	12.5	10.66	6.85	9.53	5.41	7.26	7.49	9.16	10.97
ENSG00000279458	CH17-335B8.4	0	0	0	0	0	0	0	0	0	0	0	0	0	0	0	0	0	0	0.21	0	0	0	0	0	0	0	0	0	0	0	0	0	0	0	0	0	0
ENSG00000279459	RP11-826F13.1	0	0	0	0	0	0	0	0	0	0.04	0.03	0.07	0.05	0	0.09	0	0.26	0	0	0.08	0	0	0.03	0	0	0	0	0	0	0.03	0	0	0.03	0	0	0.05	0
ENSG00000279460	RP11-517M22.1	0	0	0	0	0	0	0	0	0	0	0.04	0	0	0.02	0	0	0	0	0	0	0	0	0	0	0	0	0	0	0	0	0.02	0	0	0	0	0	0
ENSG00000279461	RP4-592G7.5	0	0	0	0	0	0	0	0	0	0	0	0	0	0	0	0	0	0	0	0	0	0	0	0	0	0	0	0	0	0	0	0	0	0	0	0	0
ENSG00000279462	RP11-604N13.1	0	0	0	0	0	0	0	0	0	0	0	0	0	0	0	0	0	0	0	0	0	0	0	0	0	0	0	0	0	0	0	0	0	0	0	0	0
ENSG00000279463	RP11-157H4.1	0	0	0	0	0	0	0	0	0.74	1.34	0.73	1.82	1.11	0.3	2.05	0.43	1.29	0.3	0	1.05	0.61	0.53	0.38	0.39	1.28	0	0	0	0.15	0	0	0	0	0	0	0	0
ENSG00000279464	RP11-17P16.1	0.34	1.23	0.27	0	0	0.1	0	0.22	0.21	0.25	1.28	0.89	0.37	0.21	0.35	0.97	0.48	0.29	0.23	0.5	0.6	0.24	0.78	0.3	0.1	0.36	0.12	0.05	0.12	0.07	0.37	0	0.05	0.09	0.17	0.06	0.14
ENSG00000279465	RP11-44D5.2	0	0	0	0	0	0	0	0.31	1.16	0.43	0.33	0.93	0.71	0.27	0.61	0.66	0.34	0.31	0.79	0.34	0.32	0.66	0.58	0.52	0	0	0.09	0	0	0	0	0	0	0	0.08	0	0
ENSG00000279466	RP11-386I8.5	0	0	0	0	0	0	0	0	0	0.41	0	0	0	0	0	0	0	0	0.47	0	0	0	0	0	0	0	0	0	0	0	0.16	0	0	0	0.14	0	0
ENSG00000279467	KB-1125A3.12	0.06	0.07	0.04	0	0	0.22	0	0.02	0.01	0.18	0.12	0.2	0.34	0.03	0.1	0.3	0.13	0.09	0.06	0.08	0.07	0.06	0.08	0.3	0	0.05	0.04	0	0.01	0.03	0.03	0	0	0.03	0	0	0.03
ENSG00000279469	RP11-215P8.2	0	0	0	0	0	0	0	0.8	0.3	0.24	0.4	0.88	1.05	0.16	0	0.68	0.34	0	0	0.23	0.33	0.38	0.1	0.21	0	0	0.27	0	0.24	0	0.36	0.17	0.09	0.08	0.16	0	0.16
ENSG00000279470	RP11-182I21.2	0	0	0	0	0	0	0	0	0	0	0	0	0	0	0	0	0	0	0	0	0	0	0	0	0	0	0	0	0	0	0	0	0	0	0	0	0
ENSG00000279472	CH17-140K24.4	0.98	2.81	0	0	0	0	0	0	0	0	0	0	0	0.11	0	0	0	0	0	0	0	0	0	0	0	0	0	0	0	0	0.28	0	0	0	0	0	0
ENSG00000279474	CTD-2286N8.1	0.07	0	0	0	0	0.41	0	0.04	1.66	2.31	1.2	2.44	1.62	0.89	0.76	2.96	0.53	0.75	1.04	1.89	1.58	0.94	0.53	3.5	0	0	0.06	0	0.02	0	0	0	0	0.04	0	0	0.04
ENSG00000279475	RP11-749H20.2	0	0	0	0	0	0	0	0	0	0	0	0	0	0	0	0	0	0	0	0	0	0	0	0	0	0	0	1.32	0	0	0	0	0	0	0	0	0
ENSG00000279476	RP11-391L3.3	0.04	0	0	0	0	0.3	0	0.11	1.02	0.95	0.61	0.77	0.45	0.93	0.62	1.06	0.66	0.4	0.85	0.74	0.35	0.45	0.38	1.2	0.06	0	0.18	0.02	0.05	0	0.06	0	0.01	0.01	0	0.02	0
ENSG00000279477	CH507-236L23.4	0	0	0	0	0	0	0	0	0	0	0	0	0	0	0	0	0	0	0	0	0	0	0	0	0	0	0	0	0	0	0	0	0	0	0	0	0
ENSG00000279478	RP11-200K12.2	0	0	0	0	0	0	0	0	0	0	0	0	0	0	0	0	0	0	0	0	0	0	0	0	0	0	0	0	0	0	0	0	0	0	0	0	0
ENSG00000279479	RP11-91I8.2	0.12	0	0	0	0	0	0	0	0.03	0	0.18	0.03	0	0.23	0	0	0	0	0.07	0.21	0	0.1	0.05	0.03	0	0.22	0	0.03	0	0	0	0	0	0	0	0	0
ENSG00000279480	RP13-977J11.3	0	0	0	0	0	0	0	0	0	0	0.07	0.15	0.43	0	0	0	0	0	0	0.08	0	0	0	0	0	0	0	0	0	0	0	0	0	0	0	0	0
ENSG00000279481	RP11-181K12.1	0.13	0	0	0	0	0	0	0	0.64	0.5	0.32	0.62	0.76	0.49	0.34	0.08	0.19	0.33	0.12	0.31	0.28	0.11	0.66	0.35	0	0.01	0.03	0	0	0.08	0.03	0	0	0.02	0	0.01	0.01
ENSG00000279482	RP11-401L13.7	0	0	0.4	0	0	0	0	0	0	0	0	0.38	0.52	0	0	0.2	0	0.07	0	0	0.07	0.25	0.09	0	0	0	0	0	0	0	0	0	0	0	0	0	0
ENSG00000279483	RP11-84E17.1	0	0	0	0	0	0	0	0	0	0	0	0	0	0	0	0	0	0	0	0	0	0	0	0	0	0	0	0	0	0	0	0	0	0	0	0	0
ENSG00000279484	KLHL30-AS1	0	0	0.06	1.69	0	0	0.39	0.61	0.01	0	0.21	0.05	0.11	0.02	0	0	0.03	0.03	0.45	0.02	0.05	0	0.11	0	0.06	0.04	0.08	0	0.01	0.03	0	0.03	0	0.17	0	0.04	0.01
ENSG00000279485	RP11-391A7.1	0	0	0	0	0	0	0	0	0.3	0.22	0.15	0.04	0.22	0.17	0.1	0.25	0	0	0.05	0.18	0.03	0.14	0	0.33	0	0	0	0	0	0	0	0	0	0	0	0	0
ENSG00000279486	OR2AG1	0	0	0	0	0	0	0	0	0	0	0	0	0	0	0	0	0	0.05	0	0	0.05	0	0	0	0	0	0.05	0	0	0	0	0	0	0	0	0	0
ENSG00000279488	AC004623.3	1.25	1.62	0	0	0	0.6	0	0.51	0.85	2.46	1.59	2.4	2.32	1.03	0.94	0.4	0.73	1.09	0.05	0.91	2.25	0.43	2.1	0.29	0.7	0.38	0.22	0.42	0.62	0.14	0.41	0.6	0.38	0.25	0.91	0.4	0.38
ENSG00000279489	RP11-392A14.8	0.84	0.54	0	1.02	0	0	0	0.32	0.33	0.08	0.16	0.08	0.35	0.09	0	0	0.1	0.1	0.77	0.11	0.06	0.77	0.11	0.65	0	0	0	0.02	0	0.05	0	0.1	0.02	0.12	0	0.02	0.04
ENSG00000279490	CTD-2576D5.1	0	0	0	0	0	0	0	0.06	0	0	0	0.04	0	0.03	0.02	0	0.02	0	0	0	0.01	0	0.02	0	0	0	0	0	0	0	0	0	0	0	0	0	0
ENSG00000279491	RP11-810P12.7	0.87	0.02	0.52	0	0	0.83	0	0.28	0.7	1.46	0.94	1.06	2.14	1.27	0.54	2.5	1.92	0.52	0.69	1.42	0.61	0.62	0.75	4.02	0.09	0.09	2.27	0.08	0.12	0.61	0.24	0.55	0.17	0.17	0.05	0.17	0.05
ENSG00000279493	CH507-9B2.2	0	0	0	0	0	0	0	0	0	0	0	0	0	0	0	0	0	0	0	0	0	0.14	0	0.15	0	0	0	0	0	0.39	0	0	0	0	0	0	0
ENSG00000279494	RP11-494O16.4	0	0	0	0	0	0	0	0	0	0.06	0.03	0	0	0	0	0.33	0	0	0.03	0.09	0	0	0.05	0.05	0	0	0.18	0.02	0.02	0	0	0	0.02	0	0	0.07	0
ENSG00000279495	RP11-521B24.4	0.65	2.17	2.64	0.76	1.09	1.25	7.6	2.77	2.04	5.75	2.09	2.5	4.16	1.64	6.34	3.51	3.25	3.53	0.94	3.66	2.97	1.46	3.18	4.56	4.7	1.35	2.58	1.08	4.78	6.3	3.7	5.98	2.55	3.83	1.14	5.61	3.7
ENSG00000279497	RP11-654C20.1	0	0	0	0	0	0	0	0	0	0	0.03	0	0.08	0	0	0	0	0.02	0	0	0	0	0.2	0	0	0	0	0	0	0	0	0.22	0	0	0	0	0
ENSG00000279498	RP11-72I2.2	0	0	0	0	0	0	0	0	0	0	0.08	0.08	0.11	0	0	0	0	0	0.1	0.09	0.06	0	0	0	0	0	0	0	0	0	0	0	0	0	0	0	0
ENSG00000279499	RP11-490N5.3	0	0	0	0	0	0	0	0	0	0.47	1.51	0.21	0	1.23	0	0	0	0.16	0	0.44	0.31	0.18	0.39	0.81	0	0	0	0	0	0	0	0.51	0	0.67	0	0.29	0
ENSG00000279500	RP11-21K12.2	0.56	0	0.69	0	0	0.04	0	0.13	0.93	1.79	1.32	3.35	2.11	1.89	1.86	2.61	2.29	1.27	0.5	1.4	1.61	1.39	1.42	1.44	0.61	0.28	0.49	0.26	0.1	0	0.32	0.14	0.3	0.08	0.13	0.21	0.28
ENSG00000279501	bP-2171C21.3	0	0	0	0	0	0	0	0	0	0	0	0	0	0	0	0	0	0	0	0	0	0	0	0	0	0	0	0	0	0	0	0	0	0	0	0	0
ENSG00000279502	RP11-354E23.4	0	0	0	0	0	0.41	0	0.26	1.72	2.43	0.96	1.06	0.8	1.19	1.16	1.95	0.74	0.9	3.36	1.99	0.36	0.52	0.33	7.25	0	0	0	0	0	0	0.1	0	0	0	0	0	0
ENSG00000279503	RP11-30P16.1	0	0	0	0	0	0	0	0	0	0	0	0	0	0	0	0	0	0	0	0	0	0	0	0	0	0	0	0	0	0	0	0	0	0	0	0	0
ENSG00000279504	AD001527.4	0.58	0	0.29	4.78	0	0	0	0.16	0	0	0	0	0.16	0	0.21	0	0.35	0	0.16	0.13	0.22	0	0	0	0.35	0.29	1.14	0.89	0.15	0.13	0.76	0.25	0	0.93	0.53	0.25	0.67
ENSG00000279505	RP11-43N5.2	0	0	0	0	0	0	0	0	0	0	0	0	0	0	0	0	0	0	0	0	0	0	0	0	0	0	0	0	0	0	0	0	0	0	0	0	0
ENSG00000279507	RP11-723O4.7	0	0	0	0	0	0	0	0	0	0	2.95	1.13	0	0	0	0	0	1.62	0	0	1.61	0.97	1.01	0	0	0	0	0	0	0	0	1.05	0	0	0	0.89	0
ENSG00000279509	RP11-329J18.5	0	0	0	0	0	1.01	0	0	1.15	1.07	0.74	1.98	1.23	0.26	0.66	2.04	0.56	0.62	2.1	1.25	0.48	0.63	1.01	1.59	0	0	0.07	0	0.07	0	0	0	0	0.07	0	0	0.07
ENSG00000279511	RP11-676B18.1	0.03	0.29	0	0	0	0.09	2.1	0	0.4	0.2	0.7	0	0	0.15	0.13	0.24	0.43	0.02	0.1	0.16	0.02	0.01	2.77	0.03	0	0.04	0	0.26	0	0	0	0.24	0	0	0	0	0
ENSG00000279512	RP11-575M22.1	0.04	0	0.09	0	0	0	0	0	0	0	0.38	0	0.18	0.07	0.09	0.1	0.13	0	0.09	0	0.06	0.02	0.05	0.39	0	0	0	0	0	0	0	0	0	0	0.02	0	0
ENSG00000279513	RP4-675C20.4	0	0	0	0	0	0	0	0.16	0.07	0.51	0.24	0.41	0.46	0.11	0.09	0.07	0.42	0.23	0.18	0.28	0.2	0.16	0.24	0.07	0	0	0.03	0	0	0.09	0.06	0	0.06	0	0.16	0	0.05
ENSG00000279514	OR4C16	0	0	0	0	0	0	0	0	0	0	0	0	0	0	0	0	0	0	0	0	0	0	0	0	0	0	0	0	0	0	0	0	0	0	0	0	0
ENSG00000279516	FAM230C	0	1.47	0	0	0	0	0	0	0	0.03	0.55	0	0.07	0	0	0.11	0	0	0.1	0	0	0	0.08	0	3.76	0.28	0	0	0	0.02	0	8.09	2.54	0	0	0	0
ENSG00000279517	RP11-64J4.7	0	0	0	0	0	0	0	0	0	0.27	0	0	0	0	0	0	0	0	0	0	0	0	0	0	0	0	0	0	0	0	0	0	0	0	0	0	0
ENSG00000279518	AC083843.4	0.28	0.58	0.43	0	0	1.1	0	0.12	0.15	0.46	0.84	2.97	11.39	1.46	0.46	0.24	0.5	0.3	1.72	0.81	0.68	0.57	2.56	4.57	0	0.02	0.32	0.03	0.02	0.38	0.08	0.06	0	0	0.07	0.11	0
ENSG00000279519	RP11-288C18.1	0.7	2.55	0.73	0.48	0	0.5	2.29	0.89	2.39	1.27	2.9	2.37	2.07	1.39	1.18	2.32	1.47	1.2	2.01	3.36	3.37	1.43	1.88	3.44	0.36	2.06	1.56	0.29	0.43	0.76	0.85	0.43	1.49	1.06	2.43	0.59	0.92
ENSG00000279520	RP11-20I23.2	1.02	0.31	1.44	2.49	0	0.68	0	0.81	0.73	1.39	0.85	3.12	1.61	0.95	1.68	0.93	1.4	1.55	0.56	1.41	2.31	1.44	1.15	0.63	0.91	0.8	0.69	0.34	0.37	0.17	0.31	0.82	0.75	0.62	0.43	1.14	0.31
ENSG00000279521	RP11-314P15.1	0	0	0	0	0	0	0	0.05	0	0.02	0	0.02	0	0	0	0	0	0	0	0	0	0	0	0	0	0	0	0	0	0	0	0	0	0	0	0	0
ENSG00000279522	CTC-487M23.6	0.79	0.77	0.56	0.97	0	0.23	0	1.04	0.59	1.71	0.75	1.99	1.54	1.31	0.66	0.82	0.71	0.66	1.89	1.18	0.52	2.05	1.23	1.61	1.14	0.23	2.12	0.47	0.63	0.39	0.37	0.72	0.37	0.43	0.45	0.89	0.52
ENSG00000279523	RP11-461O7.2	0	0	0	0	0	0	0	0	0	0.13	0	0	0	0	0	0	0	0	0	0	0	0	0	0	0	0	0	0	0	0	0	0	0	0	0	0	0
ENSG00000279525	GS1-306C12.1	0	0	0	0	0	0	0	0	0	0	0	0.02	0.03	0.09	0	0	0	0	0.03	0	0	0	0	0	0	0.1	0.02	0	0	0	0	0	0	0	0	0	0
ENSG00000279526	AC011239.2	0	0	0	0	0	0.29	0	0.03	0	0	0.1	0.15	0.25	0.11	0.13	0	0	0.06	0.4	0	0.03	0	0.18	0.11	0	0	0.15	0.12	0	0	0	0	0	0	0	0	0.03
ENSG00000279527	RP11-83B20.2	0	0	0	0	0	0	0	0	0.15	0.53	0.44	1.14	0.22	0.71	0.81	0.34	0.52	0.12	0.2	0.51	0.49	0.43	0.6	0.47	0	0	0	0	0	0	0	0	0	0.25	0	0	0.24
ENSG00000279528	RP11-1148L6.8	17.18	7.87	49.66	38.93	30.6	23.18	25.62	47.27	41.86	32.94	18.69	24.85	40.77	31.5	23.59	37.78	18.84	18.47	29.8	23.21	48.13	22.21	24.26	98.21	8.01	11.7	12.81	12.46	17.42	17.39	13.39	13.85	16.72	19.24	22.27	12.97	10.57
ENSG00000279529	CTD-3222D19.8	0.19	0.11	0.31	0.44	3.49	0.49	0.94	0.44	0.9	1.12	0.99	1.78	3.41	1.01	1.65	1.12	1.7	0.48	0.73	2.97	1	1.26	0.96	3.03	0.44	0.13	1.22	0.36	0.27	0.12	0.24	0.16	0.52	0.12	0.16	0.3	0.23
ENSG00000279530	RP11-398J13.1	0.08	0	0	0	0	0	0	0.21	0.24	0.56	0.31	0.77	0.85	0.31	0.41	0.32	0.83	0.4	0.38	0.33	0.41	0.48	0.58	0.09	0.33	0.12	0.14	0.14	0.06	0.08	0.06	0.08	0.06	0.17	0.33	0.08	0.03
ENSG00000279531	RP11-184E9.4	0	0	0	0	0	0	0	0	0	0	0	0	0	0	0	0	0	0	0	0	0	0	0	0	0	0	0	0	0	0	0	0	0	0	0	0	0
ENSG00000279532	CTB-96E2.6	0	0	0	0	0	0.4	0	0.34	1.15	1.87	0.42	1.84	0.63	1.16	0.57	0.71	0.24	0.52	0.43	0.37	0.09	0.6	0.21	3.03	0	0.17	0.38	0	0.17	0	0	0.18	0	0.17	0	0.55	0.08
ENSG00000279534	AP001340.3	0	0	0	0	0	0	0	0	0	0	0	0	0	0	0	0	0	0	0	0	0	0	0	0	0	0	0	0	0	0	0	0	0	0	0	0	0
ENSG00000279535	AC113188.2	8.96	0	0.73	0	0	13.44	0	0	0	3.43	0.62	5.25	34.35	12.15	0.37	0	2.38	0.12	0.9	8.16	0.23	0.85	1.04	9.21	0	0.23	1.55	0.09	0.27	13.86	3.66	5.9	0.32	1.83	4.01	0.53	1.64
ENSG00000279536	RP11-445N20.2	0	0	0	0	0	0	0	0.34	0	0.87	0	0.81	0.78	0	0.14	0	0.12	0	0	0.12	0.43	0	0.43	1.35	0	0.17	0.19	0	0	0	0	0	0	0	0	0	0
ENSG00000279537	RP11-133K1.8	0.07	0	0	0	0	0	0	0	0	0.02	0.02	0.02	0.12	0.09	0	0	0.07	0	0	0	0	0	0	0.02	0	0	0	0.01	0	0	0	0	0.03	0.03	0	0	0
ENSG00000279539	AC006486.10	0	0.54	0.06	0	0	0.14	0	0.26	0.26	0.3	0.22	0.17	0.2	0.07	0.11	0.19	0.15	0.2	0	0.08	0.13	0.23	0.16	0.14	0.5	0.21	1.02	1.25	0.42	0.75	0.36	0.24	0.17	0.12	0.1	0.29	0.55
ENSG00000279541	CTC-444N24.7	1.66	1.92	4.28	0.43	0	0.53	0	1.56	3.1	4.21	2.43	7.25	4.92	3.2	4.41	0.85	7.2	3.59	3.07	2.78	5.16	4.7	1.96	1.2	0.92	0.21	1.33	0.41	1.38	1.07	1.41	0.83	0.38	1.52	0.66	0.64	0.75
ENSG00000279542	RP11-963H4.6	0	0	0	0	0	0	0	0	0	0	0	0	0	0	0	0	0	0	0	0	0	0	0.32	0	0	0	0	0	0	0	0	0	0	0	0	0	0
ENSG00000279543	RP11-1147P1.1	0	0	0	0	0	0	0	0	0	0.48	0	0	0	0	0	0	0	0	0	0	0	0	0	0	0	0	0	0	0	0	0	0	0	0	0	0	0
ENSG00000279544	AL133243.4	0.07	0	0	0	0	0	0	0	0.33	0.62	0.5	1.12	0.89	0.51	0.41	0.52	0.22	0.32	0.45	0.21	0.43	0.43	0.37	0.43	0.14	0.01	0.05	0.02	0	0	0	0.01	0	0.02	0.02	0.01	0
ENSG00000279548	CTA-243E7.3	0.04	0	0	0	0	0.05	0	0	0.07	0.27	0.07	0.13	0.77	0.47	0.06	0.26	0.16	0.06	0.09	0.08	0.04	0.05	0.07	1.18	0	0.02	0.02	0	0	0	0	0.02	0	0	0	0	0
ENSG00000279549	AP000437.3	0.21	0	0	0.52	0	0.81	0	0	0.72	0.88	0.67	0.69	1.11	1.22	0.91	3.29	0.42	0.49	0.48	1.48	0.52	0.34	0.5	2.26	0.04	0.04	0.1	0.03	0	0.1	0	0.08	0	0.04	0.02	0.09	0.06
ENSG00000279550	RP11-165I9.9	0	0	0	0	0	0	0	0	0	0	0	0	0	0	0	0	0	0	0	0	0	0	0	0	0	0	0	0	0	0	0	0	0	0	0	0	0
ENSG00000279551	RP11-588G21.1	0	0	0	0	0	0	0	0	0	0.04	0.07	0	0	0.06	0	0	0	0	2.26	0	0.12	0	0.04	0	0	0	0	0.03	0	0	0	0	0	0.06	0	0	0
ENSG00000279554	CTA-113A6.2	0.8	0	0	0	0	0	0	0	0.79	0	0.26	2.03	0	0	0.37	3.68	0	0.22	2.59	0.6	0.22	0	0	1.38	0	0	0	0	0	0	0	0	0	0	0	0	0
ENSG00000279555	RP11-426D19.1	0.09	0	0	0	0	0.15	0	0	0.11	2.74	0.28	1.19	2.44	0.53	0.45	1.46	0.86	0.19	0.48	0.52	0.39	0.4	0.33	1.21	0	0.04	0.23	0.02	0	0.04	0	0.04	0	0	0.02	0	0
ENSG00000279557	CTD-2210P15.3	0.38	0	0.38	0	0	0.32	0	0.42	0.11	1.02	0.75	0.9	1.46	0.63	0.34	1.27	0.46	0.31	0.61	0.83	0.42	0.66	0.61	1.78	0.79	0.15	0.52	0	0.17	0	0.24	0.07	0.1	0.07	0.32	0	0.32
ENSG00000279558	CH17-140K24.1	0	0	0	0	0	0	0	0	0	0	0	0	0	0	0	0	0.23	0	0	0	0	0	0	0	0	0	0	0	0	0	0	0	0	0	0	0	0
ENSG00000279559	RP11-739A13.1	0	0	0	0	0	0	0	0	0	0	0	0	0	0	0	0	0	0	0	0	0	0	0	0	0	0	0	0	0	0	0	0	0	0	0	0	0
ENSG00000279561	RP11-4L24.4	2.5	0.57	0.46	0.33	0	0.13	0.62	0.21	0.57	6.82	1.41	1.65	0.79	1.12	1.67	0.17	0.76	2.3	0.03	0.85	1.4	0.46	0.57	3.76	0.15	0.2	3.09	0.01	0.13	0.83	0.27	0.04	0.11	0.36	0.56	3.62	1.13
ENSG00000279562	RP11-667K14.10	0	0	0	0	0	0	0	0	0	0	0	0	0	0	0	0	0	0	0	0	0	0	0	0	0	0	0	0	0	0	0	0	0	0	0	0	0
ENSG00000279565	RP4-570O12.3	0	0	0	0	0	0	0	0	0	0.23	0	0.29	0	0.06	0	0.06	0	0	0	0.02	0	0	0.03	0	0	0	0	0.02	0	0	0	0	0	0	0	0	0
ENSG00000279567	RP11-849N15.5	0	0	0	0	0	0	0	0	0.13	0	0	0	0	0	0	0	0	0	0	0	0	0	0	0	0	0	0	0	0	0	0	0	0	0	0	0	0
ENSG00000279568	RP11-20I23.5	0.54	0	0.82	0	0	0.61	0	0.07	0.62	1.08	0.88	2.67	2.07	1.62	1.42	0.62	1.99	0.93	1.33	0.87	1.3	1.04	0.93	0.9	0.69	0.23	0.49	0.27	0.52	0.18	0.26	0.17	0.29	0.14	0.13	0.19	0.18
ENSG00000279569	RP11-394B2.1	0.57	0	0.35	0	3.83	0.76	0	0.17	0.19	0.33	0.07	0.35	0.72	0.83	0.15	0.2	0.83	0.28	0.34	0.16	0.33	0.32	0.62	0.57	0.05	0.52	0.76	0.57	0.99	0.23	0.46	0.59	0.64	0.33	0.63	0.59	1.33
ENSG00000279570	CTD-2357A8.2	0	0	0	0	0	0.84	0	0	1.04	1.65	1.13	2	1.04	2.2	0.94	1.96	1.5	0.8	2.46	1.83	0.22	0.67	0.53	2.9	0	0.07	0	0	0.07	0	0	0	0	0	0	0.13	0
ENSG00000279571	RP11-56D16.8	1.52	0	1.37	3.19	0	0	0	0	0.93	1.46	0.25	0	1.82	0.51	0	0.77	0	0.34	0	0.81	0.52	0.4	1.5	0.47	0	0	0	0.83	1.06	1.4	0	0	0	0	0.86	0.36	0.48
ENSG00000279572	RP11-13K12.6	0	0	0	0	0	0	0	0	0	0	0	0	0	0	0	0.11	0	0	0	0	0	0	0.05	0	0	0	0	0	0	0	0	0	0	0	0	0	0
ENSG00000279573	RP11-855A2.1	0.36	0	0.02	0.64	3.21	3.06	0	0.62	0.6	1.41	0.94	3.02	1.91	1.14	1.23	4.02	0.33	0.58	1.62	1.05	0.73	0.36	1.11	2.49	0.24	0.1	0.22	0.23	0.06	0.38	0.11	0.08	0.06	0.12	0.05	0.04	0.04
ENSG00000279575	RP11-271F18.3	0	0	0	0	0	0	0	0	0	0	0	0	0	0	0	0.11	0	0	0	0	0	0	0	0	0	0	0	0	0	0	0	0	0	0	0	0	0
ENSG00000279578	RP4-815D20.1	0	0	0	0	0	0	0	0	0	0.01	0	0	0	0	0	0	0	0	0.02	0	0	0	0	0	0	0	0	0	0	0	0	0	0	0	0	0	0
ENSG00000279579	LINC01666	0	1.41	0	0	0	0	0	0	0	0.08	0	0.08	0	0	0	0.15	0.08	0	0.03	0.09	0.06	0	0.14	0	0	0	0	1.34	0	0	0	0.85	0.12	0	0	0.05	0
ENSG00000279581	RP11-243M5.3	0	0	0	0	0	0	0	0	0	0	0	0.1	0.27	0.14	0.72	0	0	0.07	0	0	0	0.26	0	0	0	0	0	0	0	0	0	0	0	0	0	0	0
ENSG00000279583	RP11-368N21.5	0.71	0	0.2	0	0	1	0	0.18	0.38	1.28	0.49	1.14	1.64	0.34	0.44	0.97	0.31	0.28	0.15	0.71	0.59	0.26	0.17	0.36	0	0.09	0.99	0.04	0.09	0.29	0.4	0.19	0.23	0.13	0.04	0.2	0.13
ENSG00000279584	AC005593.2	0	0	0	0	0	0.27	0	0	0	0.17	0.14	0	0.22	0	0.2	0	0	0	0	0	0	0	0	0.15	0.11	0	0.79	0.1	0	0	0	0	0.37	0.25	0.12	0	0
ENSG00000279585	GS1-115M3.3	0	0	0	0	0	0	0	0	0	0	0	0	0	0	0	0	0	0	0	0	0	0	0	0	0	0	0	0	0	0	0.05	0	0	0	0	0	0
ENSG00000279586	AP000711.1	0	0	0	0	0	0	0	0	0	0	0	0	0.09	0	0	0	0	0	0.08	0.07	0	0	0	0.13	0	0	0	0	0	0	0	0	0	0	0	0	0
ENSG00000279587	RP1-278D1.2	0	0	0	0	0	0	0	0	0	0.06	0.05	0	0	0	0	0	0	0	0.48	0	0	0.2	0	0	0	0	0	0.35	0	0	0	0	0	0	0	0	0
ENSG00000279588	RP11-76I7.1	0	0	0	0	0	0.11	0	0	0.01	0.06	0	0.05	0	0	0.03	0.08	0.03	0	0.02	0.01	0.02	0.03	0.01	0.03	0	0.07	0.03	0.02	0	0.16	0	0	0.02	0	0	0.03	0.02
ENSG00000279589	RP11-454F8.4	0.67	0	0.04	0	0	0.12	0	0.04	1.37	1.19	1.33	1.8	2.98	0.62	1.23	2.55	1.01	0.63	1.34	1.99	0.56	0.85	0.96	2.75	0	0	0.24	0.03	0	0	0	0	0	0.04	0	0	0
ENSG00000279590	AC005786.6	0	0	0	0	0	0	0	0	0	0.33	0	0.1	0.14	0.29	0.13	0.42	0.21	0.16	0	0.11	0	0.09	0	0	0.64	0	0.17	0	0	0	0	0	0	0	0	0	0
ENSG00000279591	AC002044.1	0	0.96	0.37	1.5	0	1.16	0	0.6	2.47	5.18	2.53	0.44	5.67	1.35	2.22	4.47	0.72	1.59	1.91	1.82	1.96	0.83	2.07	4.61	0	0	0.16	0	0.05	0	0.1	0.1	0	0	0	0	0
ENSG00000279592	RP11-417N10.4	0.75	2.99	0.25	0	0	5.41	0	0	0.26	9.41	1.94	1.74	4.96	1.94	0.79	2.4	1.5	1.6	0	1.87	0.7	1.19	2.27	4.74	0	0.5	1.26	0.98	0.46	0.62	0	0.65	0.74	0.76	0.19	0.2	0.45
ENSG00000279593	RP11-131H24.5	0	0	0	0	0	0	0	0	0	0.03	0	0	0	0	0	0	0	0	0	0	0	0	0	0	0	0	0	0	0	0	0	0	0	0	0	0	0
ENSG00000279594	RP11-950C14.10	0.51	0	0.19	0	0	0.1	0	0	0.07	0.21	0.15	0.36	0.84	0	0.1	0	0.12	0.25	0.1	0	0.11	0.16	0.18	0.29	0.12	0.16	0.2	0.04	0.03	0.06	0.12	0.17	0.03	0.16	0.31	0.05	0.12
ENSG00000279595	RP11-854K16.4	0	0	0	0	0	0	0	0	0.01	0.01	0	0	0.01	0	0.01	0	0.07	0.01	0.03	0	0	0	0	0.01	0	0	0.02	0.01	0	0	0	0	0	0	0	0	0
ENSG00000279597	RP4-566L20.1	0	0	0	0	0	0	0	0	0	0.55	0	0.44	0	0	0	0.15	0.15	0	0	0	0	0	0	0.07	0	0	0	0	0	0	0	0	0	0	0	0.05	0
ENSG00000279598	RP11-65L3.3	0.04	0	0	0	0	0.15	0	0	0.19	0.22	0.11	0.13	0.38	0.24	0.11	0.4	0.02	0.1	0.34	0.13	0.06	0.04	0.23	0.74	0	0.01	0.04	0.03	0.01	0	0.01	0	0	0	0	0	0
ENSG00000279599	AC005514.2	0	0	0	0	0	0	0	0	0	0	0	3.22	0	0	0	0	0	0	0	0	0	0	0	0	0	0	0	0	0	0	0	0	0	0	0	0	0
ENSG00000279600	RP11-637C24.5	0	0	0	0	0	0	0	0	0.2	0.24	0	0.43	1.17	0	0.27	0	0.23	0	0	0	0.32	0	0.4	0	0.6	0	0	0	0	0	0	0	0	0.34	0	0	0
ENSG00000279601	CTA-38K21.2	0.06	0	0	0	0	0	0	0.05	0	0.09	0.02	0	0.09	0.06	0	0.04	0	0	0.02	0	0	0.02	0	0.31	0	0	0	0	0	0.1	0.02	0	0.02	0	0	0	0
ENSG00000279602	CTD-3014M21.1	1.13	2.97	0.66	0	0	0.46	0	0.73	1.06	3.87	1.41	2.58	1.93	0.43	1.4	1.12	0.62	1.52	1.08	0.51	1.02	1.59	0.93	1.07	0.39	1.01	2.23	0	0.32	1.48	0.82	0.27	0.23	0.41	0.19	0.35	0.4
ENSG00000279603	RP11-796A5.4	0.24	0	0	0	0	0	0	0	0	0	0	0	0	0	0.1	0	0.09	0	0	0.18	0	0	0	0	0	0	0	0	0	0	0	0	0	0	0	0	0
ENSG00000279604	RP11-542M13.1	0	0	0	0	0	0	0	0	0	0	0	0	0	0	0	0	0	0	0	0	0	0	0	0	0	0	0	0	0	0	0	0	0	0	0	0	0
ENSG00000279605	RP11-661A12.8	0.53	0.78	0.86	1.14	0.04	1.5	0.33	1.14	2.44	1.03	0.76	1.52	0.94	1.43	0.62	1.29	0.45	0.72	0.81	1.17	2.01	0.3	1.27	1.29	0.81	0.44	0.77	0.89	0.46	1.02	0.71	0.29	0.52	0.4	0.54	0.72	0.65
ENSG00000279606	RP11-502F1.1	0	0	0	0	0	0.36	0	0	0	0.17	0	0.04	0	0	0.02	0.04	0	0.02	0	0	0	0	0.08	0	0	0	0	0.03	0	0	0	0.02	0	0.03	0	0	0
ENSG00000279607	RP11-348J12.5	0.93	0	0	0	0	0	0	0	0	0	0	0	0	0	0	0	0	0	0	0	0	0.35	0	0	0	0	0	0	0	0	0	0	0	0	0	0	0
ENSG00000279608	RP11-182N22.9	0.1	0	0.05	0	0	0.2	0	0	0.21	0.09	0.19	0.38	0.89	0	0.3	0.07	0.09	0.1	0.59	0.13	0.05	0.39	0.16	0.21	0.25	0.04	0.06	0.02	0.03	0.03	0	0.05	0.02	0.03	0	0.01	0.05
ENSG00000279609	RP11-235C23.6	0	0	0	0	0	0	0	0	0	0.04	0.03	0	0.14	0	0.04	0.07	0	0	0.08	0.04	0.05	0.06	0.03	0.1	0	0	0	0	0	0	0	0.05	0	0	0.12	0	0
ENSG00000279610	C20orf181	0	0	0	0	0	0	0	0	0	0	0	0	0	0	0	0	0	0	0	0	0	0	0	0	0	0	0	0	0	0	0	0	0	0	0	0	0
ENSG00000279611	CTD-2619J13.5	0.61	1.22	0.78	1.6	0	0.16	0	1.96	0.54	1.11	1.25	1.6	2.02	0.59	1.59	0.95	0.45	1.1	0.08	1.32	1.13	0.33	0.75	1.39	1.02	0.66	0.53	1.37	0	0.05	0.11	0.58	0.31	0.35	0	0.27	0.26
ENSG00000279613	RP13-638C3.5	0.21	0	0	0	0	0	0	0	0	0.16	0.03	0.12	0.45	0.08	0.04	0	0.03	0.09	0.04	0.06	0.05	0.13	0.11	0.12	0	0	0.22	0.04	0.07	0.07	0.02	0.02	0	0.02	0	0.02	0.02
ENSG00000279615	bP-2168N6.1	0	0	0	0	0	0	0	0	0	0	0	0	0	0	0	0	0	0	0	0	0	0	0	0	0	0	0	0	0	0	0	0	0	0	0	0	0
ENSG00000279616	RP1-102H19.7	0	0	0	0	0	0.16	0	0	0.03	0.16	0	0.34	0.21	0.13	0.04	0.12	0.09	0	0.04	0.07	0.07	0.11	0.14	0.3	0.25	0	0.05	0	0	0	0	0	0	0	0	0	0
ENSG00000279617	AC005796.2	0	0	0	0	0	0	0	0	0.2	0	0	0.22	0	0	0.27	0	0	0	0	0	0	0	0	0.21	0	0	0.18	0	0	0	0	0	0	0	0	0	0
ENSG00000279619	CTD-2527I21.5	0.04	0.24	0	0	0	0	0	0	0	0	0.05	0.14	0	0	0	0	0.03	0	0.21	0	0.11	0.05	0.05	0	0	0	0.02	0	0	0	0	0	0	0	0.02	0	0
ENSG00000279620	RP11-1102P22.2	0.13	0	0.27	0	0	0.26	0	0	0.14	0.17	0.12	1.29	0.13	0.18	0.27	0.13	0.23	0.22	0.45	0.31	0.05	0.08	0.5	0.16	0	0	0	0	0	0	0	0	0	0.05	0	0	0
ENSG00000279621	RP11-67A1.4	0.14	0	0.57	0	0	0.43	0	0	0	1.36	0.21	1.49	1.33	0	0.57	1.14	0	0.07	0.44	0.57	0	0.63	0	0.27	0	0	0.08	0.19	0	0	0.17	0.04	0	0	0.15	0	0
ENSG00000279622	RP11-254F19.4	0.06	0	0.14	0	0	0	0	0	0.02	0	0.02	0.04	0	0.03	0	0.08	0.02	0.05	0.17	0.07	0.06	0.04	0.08	0.02	0	0	0.03	0	0	0	0	0	0	0.01	0.06	0	0
ENSG00000279623	RP11-399C16.3	0	0	0	0	0	0	0	0	2.69	1.11	0.81	0.38	1.22	0.56	0.63	0	0.81	1.94	1.59	0.68	1.06	1.34	0.6	1.37	0	0.19	0.21	0	0.85	0	0.21	0.2	0	0	0.19	0	0.37
ENSG00000279625	RP11-415K20.2	0	0	0	0	0	0	0	0	0	0	0	0	0	0	0	0	0	0	0	0	0	0	0	0	0	0	0	0	0	0	0	0	0	0	0	0	0
ENSG00000279626	DUX4L28	0	0	0	0	0	0	0	0	0	0	0	0	0	0	0	0	0	0	0	0	0	0	0	0	0	0	0	0	0	0	0	0	0	0	0	0	0
ENSG00000279628	RP11-467L19.14	0.07	0	0	0	0	0	0	0	0.02	6	0.02	0.01	0.03	0.05	0.06	0.05	0.75	0	0.03	2	0.03	0	0.08	0	0	0	0	0.12	0	0.01	0	0.06	0	0	0	0	0
ENSG00000279629	RP11-426J5.1	0	0	0	0	0	0	0	0	0	0.09	0.15	0.08	0.11	0	0	0.34	0.09	0.06	0	0.26	0	0	0.23	0.16	0	0	0	0	0	0	0	0	0	0	0	0	0
ENSG00000279630	AC190387.1	0	0	0	0	0	0	0	0	0	0	0	0	0	0	0	0	0	0	0	0	0	0	0	0	0	0	0	0	0	0	0	0	0	0	0	0	0
ENSG00000279631	RP11-573G6.4	0.52	0	0.46	0	0.94	0.47	0.02	0.06	0.15	0.87	0.13	1.22	0.45	0.32	0.25	0.62	0.3	0.33	0.24	0.13	0.25	0.2	0.16	0.23	0.09	0.08	0.61	0	0.23	0.17	0.27	0.08	0.02	0.3	0.37	0.41	0.18
ENSG00000279632	RP11-286N22.6	0	0	0	0	0	0.34	0	0	0.07	0.23	0.2	0.43	0.29	0.21	0.17	0.29	0.37	0.11	0.17	0.23	0.33	0	0.34	0.42	0.8	0	0.24	0.04	0.16	0	0.06	0.11	0.06	0.11	0.05	0.2	0
ENSG00000279633	RP11-442G21.2	0.17	0	0	0	0	0	0	0.1	0.1	0.03	0.36	0.11	0.15	0.08	0.17	0	0.11	0.13	0.83	0.33	0.28	0.66	0.05	0.42	0.27	0	0.23	0.31	0.12	0.11	0.18	0.28	0	0.1	0.12	0.02	0
ENSG00000279635	RP11-143A12.1	0	0	0	0	0	0	0	0	0	0	0	0	0	0	0	0	0	0	0	0	0	0	0	0	0	0	0	0	0	0	0	0	0	0	0	0	0
ENSG00000279636	LINC00216	0.11	1.5	0.76	0	0	0.66	0	0	0.58	5.85	1.21	2.8	4.39	1.58	2.36	6.83	1.26	0.81	2.29	1.18	1.31	0.87	1.42	1.94	1.06	0	0.77	0.3	0.16	0.52	0.35	0.08	0.16	0.47	0.23	0.54	0.15
ENSG00000279637	RP11-196B3.1	0.06	0	0	0	0	0	0	0	0.07	0.2	0.1	0.82	0	0.08	0.07	0	0.08	0.11	0.29	0.15	0.38	0.12	0.1	0.03	0	0	0	0	0	0.02	0	0.02	0	0	0.02	0	0
ENSG00000279638	CTD-2081C10.5	0	0	0	0	0	0	0	0	0	0	0	0	0	0	0	0	0	0	0	0	0	0	0	0	0	0	0	0	0	0	0	0	0	0	0	0	0
ENSG00000279639	RP11-294C11.7	0	0	0	0	0	0	0	0	0	1.26	0	0	0	0	0	0	0	0	0	0	0	0	0	0	0	0	0	0	0	0	0	0	0	0	0	0	0
ENSG00000279640	RP13-977J11.6	0	0	0	0	0	0	0	0.71	0.15	0.52	0.22	1.12	1.2	0.46	0.59	0.16	0.33	0.43	0	0.43	1.1	0.56	1.05	0.24	0.89	0.18	0.53	0.05	0.12	0	0	0	0	0	0.06	0	0
ENSG00000279641	CTD-2545G14.6	1.08	1.23	1.76	0	0.08	0.34	0	0.73	1.15	2.75	2.23	1.2	2.26	2.69	1.3	1.58	0.97	2.63	3.16	2.48	1.88	2.26	3.35	5.49	0.72	0.36	1.36	1.37	1.03	0.64	1.52	1.17	0.79	0.51	0.75	0.88	0.72
ENSG00000279642	RP5-1033E15.3	0	0	0	0	0	0	0	0	0	0.26	0	0.35	0.16	0	0	0	0	0	0	0	0	0.1	0.33	0.11	0	0	0	0	0	0	0	0	0	0	0	0	0
ENSG00000279645	RP11-759A24.1	0	0	0.06	0	0	0	0	0	0.07	0.03	0.21	0.16	0.05	0.02	0.03	0.07	0	0.03	0.01	0.05	0.09	0	0.13	0	0	0.01	0.13	0.04	0	0	0.03	0.04	0.02	0	0.02	0.02	0.03
ENSG00000279647	CH507-254M2.5	0	0	0	0	0	0	0	0	0	0	0	0	0	0	0	0	0	0	0	0	0	0	0	0	0	0	0	0	0	0	0	0	0	0	0	0	0
ENSG00000279648	AP000432.3	0	0	0	0	0	0	0	0	0	0	0	0	0	0	0	0.46	0.03	0	0.03	0	0.02	0.05	0	0.03	0	0	0	0	0	0	0	0	0	0.02	0	0	0
ENSG00000279649	RP11-96D1.8	0.94	0.8	1.56	1.13	2.33	1.53	0	0.75	0.99	2.09	1.72	6.5	1.99	0.88	2.54	1.93	1.96	2.85	2.18	2.86	2.55	1.89	2.8	2.3	0.79	0.53	1.33	0.47	0.71	0.22	0.44	0.44	0.35	0.32	0.51	0.55	0.37
ENSG00000279650	RP11-989F5.4	0.52	0	0	0	0	0	0	0	0	0	0	0	0	0	0	0	0	0	0	0	0	0.07	0.21	0	0	0	0	0	0	0	0	0	0	0	0	0	0
ENSG00000279652	RP1-78B3.1	0.04	0	0.06	0	0	0.19	0	0.06	0.24	0.5	0.22	0.14	0.7	0.58	0.31	0.92	0.22	0.14	0.26	0.27	0.27	0.23	0.36	0.66	0.03	0.03	0.04	0.01	0.02	0.02	0.03	0.03	0.01	0.03	0.01	0.01	0.01
ENSG00000279653	LLNLR-304A6.1	0	0	0	0	0	0	0	0	0	0.19	0.22	0.54	0.58	0.43	0	0.49	0.19	0.14	0.07	0.13	0.18	0	0.23	0.12	0	0	0.25	0.11	0.09	0.2	0	0.05	0.05	0	0	0	0
ENSG00000279655	AC004009.1	0	0	0	0	0	0	0	0	0	0	0	0	0	0	0	0	0	0	0	0	0	0	0	0	0	0	0	0.35	0	0	0	0	0	0	0	0	0
ENSG00000279656	RP11-298I3.6	1.18	0	2.42	0	0	3.2	0	0.87	2.02	1.48	1.51	0.21	1.97	2.42	2.25	2.29	0.54	1.27	1.56	1.5	0.83	1.77	2.62	1.23	0.39	0.68	0.98	0.64	0.95	1.14	0	0.16	0.12	0.23	1.46	0.39	0.49
ENSG00000279657	RP11-521H3.3	0	0	0	0	0	0	0	0	0.01	0	0	0	0	0	0	0.23	0	0	0	0.03	0	0	0	0	0	0	0	0	0	0	0	0	0	0	0.01	0	0
ENSG00000279658	RP11-389G6.4	0	0	0	0	0	0	0	0	0	0	0	0	0	0	0	0	0	0	0	0	0	0	0	0	0	0	0	0	0	0	0	0	0	0	0	0	0
ENSG00000279659	RP11-177G23.1	0.11	0.29	0.03	0	0	0.71	0	0.27	0.09	0.59	0.21	0.96	4.09	0.23	0.48	0.2	0.24	0.28	0.43	0	0.15	0.17	0.59	0.53	0.16	0.12	0.54	0.02	0.05	0	0.11	0.1	0.05	0.05	0.24	0	0.14
ENSG00000279660	RP11-849N15.3	0.33	1.95	0	0	0	0.25	0	0.16	0.19	0.05	0.27	0.04	0.29	0.3	0.21	0	0.31	0.26	0.31	0.14	0.7	0.24	0.13	0.04	0.35	0.12	0.18	0.16	0.28	0	0.18	0.56	0.26	0.22	0.34	0.09	0.43
ENSG00000279662	RP11-609N14.4	0.54	0	0.18	0.2	0	2.24	0	0	0.33	0.48	0.42	1.48	3.06	2	0.4	0.36	1.29	0.13	0.9	0.66	3.21	0.38	0.49	0.9	0	0.02	0.06	0	0.01	0.01	0.03	0	0.02	0.01	0.02	0.02	0
ENSG00000279663	RP11-542H15.1	0	0	0	0	0	0	0	0	0	0	0.02	0.01	0	0.02	0	0.05	0.04	0	0.04	0.01	0	0.02	0.04	0.03	0	0	0	0	0	0	0	0	0	0	0.01	0	0
ENSG00000279665	RP11-507J18.5	0	0	0	0	0	0	0	0	0	0.29	0	0.53	0.36	0.58	0.66	0.28	0.42	0	0.49	0.56	0.2	0.23	0.49	0.26	0	0	0	0	0	0	0	0	0	0	0	0	0
ENSG00000279666	RP11-43P5.3	0	0	0	0	0	0	0	0	0	0	0	0	0	0	0	0	0	0	0	0	0	0	0	0	0	0	0	0	0	0	0	0	0	0	0	0	0
ENSG00000279667	RP11-656D10.7	0	0	0.1	0	0	0.36	0	0.44	0.55	0.9	0.11	0.36	1.31	0.17	0.29	0	0.5	0.28	0.07	0.19	0.55	0.69	0.11	0.48	0	0	0.2	0.04	0.09	0.1	0.05	0.05	0	0.54	0.09	0.04	0
ENSG00000279668	CTC-304I17.6	0	0	0	0	0	0	0	0	0.06	0	0.03	0.06	0	0.27	0.35	0.2	0.08	0.13	0.23	0.03	0.29	0.12	0	0	0	0.03	0	0	0	0	0	0	0	0	0	0	0
ENSG00000279669	RP11-717F1.1	0	0	0	0	0	0	0	0	0	0	0	0	0	0	0	0	0	0	0	0	0	0	0.25	0	0	0	0	0	0	0	0	0	0	0	0	0	0
ENSG00000279670	RP11-70L8.5	0.59	0	1.23	0	0	2.21	0	0.17	0.15	1.35	2.42	2.12	4.76	2.07	1.88	5.42	1.89	0.15	3.04	3.24	2.77	1.64	0.71	3.61	0.72	0.12	0	0.28	0.41	0.94	0.35	0.2	0.25	0.17	0.26	0	0.43
ENSG00000279671	RP11-184E9.3	0	0	0	0	0	0	0	0	0	0	0	0	0	0	0	0	0	0	0	0	0	0	0	0	0	0	0	0	0	0	0	0	0	0	0	0	0
ENSG00000279672	CMB9-55F22.1	0.96	0.75	1.58	1.59	0	1.1	0	2.53	2.16	2.13	1.69	5.3	6.38	1.75	1	0.83	2.35	0.43	0.31	1.88	5.37	2.35	3.67	1.02	3.78	0.54	3.14	5	3.44	2.53	3.05	3.15	2.84	2.63	1.19	7.65	1.38
ENSG00000279673	RP11-185E8.2	2.24	3.91	1.22	1.98	4.81	2.89	3.9	1.54	1.24	0.46	1.22	0.63	0.45	0.38	0.2	0.4	0.75	1.02	0.44	0.47	1.24	0.82	0.94	1.29	0.94	1.53	0.93	2.06	1.44	2.54	0.17	0.28	2.5	1.05	0.43	0.14	0.31
ENSG00000279674	RP11-1086I4.2	0	0	0	0	0	0	0	0	0	0.01	0	0.01	0	0.05	0	0.03	0	0.04	0.01	0.01	0.07	0.01	0	0.02	0	0	0	0	0	0	0	0	0	0	0	0.01	0
ENSG00000279675	RP11-454H19.2	0.04	0	0.44	0	0	0	0	0	0	0.05	0.01	0.11	0.1	0	0.04	0.02	0	0.04	0.03	0.03	0.01	0.03	0.58	0.06	0	0	0	0	0	0	0	0	0	0.01	0	0	0.07
ENSG00000279676	CTB-147C22.6	0	0	0	0	0	0	0	0	0	0	0	0	0	0	0	0	0	0	0	0	0	0	0	0	0	0	0	0	0	0.42	0	0	0	0	0	0	0
ENSG00000279677	RP11-327P2.6	0	0	0	0	0	0	0	0	0	0	0	0	0	0	0	0	0	0	0	0	0	0	0	0	0	0	0	0	0	0	0	0	0	0	0	0	0
ENSG00000279678	RP11-797E24.1	0	0	0	0	0	0	0	0	0	0	0	0	0.08	0	0	0	0	0	0	0	0	0	0	0	0	0	0	0	0	0	0	0	0	0	0	0	0
ENSG00000279679	RP11-278J6.5	0	0	0	0	0	0	0	0	0	0	0	0	0	0	2.07	0	1.66	0	0	0	0	0.66	0.69	1.4	1.69	0	0	0	0	0	0	0	0	0	0	0	0
ENSG00000279681	RP11-274A11.5	0	0	0	0	0	0	0	0	0	0	0	0	0	0	0	0	0.17	0	0	0	0.12	0	0	0.16	0	0	0	0	0	0	0	0	0	0	0	0	0
ENSG00000279682	RP11-791N19.1	0	0	0	0	0	0.09	0	0	0	0.08	0	0	0.1	0	0	0.07	0	0	0.04	0	0.03	0	0.03	0	0	0	0	0	0	0	0	0	0	0	0	0	0
ENSG00000279683	RP11-31H5.2	0	0	0	0	0	0	0	0	0	0	0	0	0	0	0	0	0	0	0	0	0	0	0	0	0	0	0	0	0	0	0	0	0	0	0	0	0
ENSG00000279684	RP11-755E23.2	0	0	0	0	0	0	0	0	0.21	0.15	0.04	0.05	1.7	0.06	0.11	1.01	0.02	0.11	0.16	0.05	0.05	0.06	0.56	0.32	0.14	0	0	0.04	0.02	0	0	0	0	0.12	0.02	0.05	0.02
ENSG00000279685	MAPT-IT1	0	0	0	0	0	0	0	0.02	0	0.41	0	0	0	0	0	0	0	0	0.04	0	0	0	0.02	0	0	0	0	0	0.02	0	0	0	0	0	0	0	0
ENSG00000279686	AC142391.3	0	0	0	0	0	0	3.11	0	0	0.11	0	0	0.26	0	0	0	0	0	0.2	0	0.92	0	0	0	0	0	0	0.23	0.04	0	0	0.28	0	0	0	0	0
ENSG00000279687	CH507-9B2.8	0	0	0	0	0	0	0	0	0.16	0	0.16	0	0	0	0	0	0	0.27	0	0	0.13	0.16	0	0	0	0	0	0	0	0	0	0	0	0	0	0	0
ENSG00000279688	AQP7P3	0	0	0	0	0	0	0	0	0.31	0	0	0	0.31	0	0.71	0	0.3	0	0.21	0	0	0	0	0	0	0	0	0	0	0	0	0	0	0	0	0	0
ENSG00000279689	RP11-574K11.32	3.41	8.95	3.59	7.02	12	5.27	4.2	6.6	4.31	8.25	4.62	7.71	7.04	4.61	4.99	13.07	4.49	4.41	5.68	4.19	4.4	3.81	2.71	7.41	4.14	3.17	3.31	3.53	4.5	2.37	3.33	3.94	4.81	2.3	4.06	3.85	2.83
ENSG00000279690	AP000280.66	0.43	0	0	0	0	0	0	0	0	0	0	0.54	0.21	0	0	0	0	0	0	0	0	0.14	0.22	0	0	0	0	0	0	0	0	0	0	0	0	0	0
ENSG00000279691	RP11-485M7.2	0	0	0	0	0	0	0	0	1.55	7.86	0	0	0	0	0	0	0	0	0	1.65	7.48	1.52	0	1.56	0	0	5.63	5.71	0	3.43	1.7	0	0	0	0	0	0
ENSG00000279692	RP11-1055B8.1	1.4	0.08	1.91	0	0	0.15	0.27	1.08	0.03	0.08	0.16	0.04	0.1	0	0.17	0.07	0.15	0.19	0	0.08	0.05	0.06	0.14	0.07	0.15	0.71	2.84	0.98	0.37	0.27	0.36	0.31	0.28	2.57	1.66	0.88	1.82
ENSG00000279693	RP11-71L14.3	0	0	0.04	0	0	0	0	0	0.02	0.35	0	0.45	0.07	0	0.03	0	0	0.01	0.02	0.04	0.04	0.03	0.11	0.44	0	0	0.04	0	0	0	0	0	0	0	0.01	0	0
ENSG00000279694	RP11-5O23.2	0.03	0	0	0	0	0	0	0	0.02	0	0.04	0.02	0	0	0	0.61	0	0	0	0	0.22	0	0.02	0	0	0	0	0	0	0	0.02	0	0	0	0	0	0
ENSG00000279695	RP11-165I9.10	0	0	0	0	0	0	0	0	0	0	0	0	0	0	0	0	0	0	0	0	0	0	0	0	0	0	0	0	0	0	0	0	0	0	0	0	0
ENSG00000279696	RP11-178H8.7	0.73	1.22	0.33	0.28	0	1.22	0	0.63	0.32	1.24	1.29	3.52	3	0.61	1.68	1.25	1.8	1.12	1.39	1.86	1.98	1.42	1.86	2.48	0.32	0.53	0.55	0.47	0.37	0.21	0.43	0.23	0.12	0.47	0.86	0.49	0.49
ENSG00000279697	RP11-643G5.2	0	0	0	0	0	0	0	0	0	0	0	0	0	0	0	0	0	0	0	0	0	0	0	0	0	0	0	0	0	0	0	0	0	0	0	0	0
ENSG00000279698	CTD-2201E9.3	0	0	0	0	0	0	0	0	0	0	0	0	0	0	0	0	0	0	0	0.59	0	0	0	0	0	0	0	0	0	0	0	0	0	0	0	0	0
ENSG00000279699	RP1-102K2.9	0	0	0.51	0	0	0	0	0	0.11	0.13	0.54	0.37	0.38	0.35	0	0.31	0.13	0.07	0.11	0.1	0.12	0.22	0.47	0.5	0	0	0.21	0	0.09	0.03	0	0	0.05	0.07	0	0.02	0.02
ENSG00000279700	RP13-554M15.2	0.43	0	0	1.34	0	0.5	0	0	1.48	2.16	0.8	3	3.86	1.77	1.36	3.01	0.78	0.58	1.15	1.26	2.57	1.03	1.25	2.57	0	0.12	0.21	0.26	0.09	0.1	0.03	0.16	0.03	0.06	0.21	0	0
ENSG00000279701	CTD-2028E8.2	0	0	0	0	0	0	0	0	0	0.2	0	1.46	0	0	0	0	0	0	0	0.41	0.1	0	0.06	0	0	0	0	0	0	0	0	0	0	0	0	0	0
ENSG00000279702	RP11-347N5.3	0	0	0	0	0	0	0	0	0	0.19	0	0	0	0	0	0	0	0	0	0	0	0	0	0	0	0	0	0	0	0	0	0	0	0	0	0	0
ENSG00000279703	RP11-364P22.3	0	0	0	0	0	0	0	0	0	0	0	0	0	0	0	0	0	0	0	0	0	0	0	0	0	0	0	0	0	0	0	0	0	0	0	0	0
ENSG00000279704	RP13-895J2.9	0	0	0	0	0	0	0	0	0	0	0	0	0	0	0	0	0	0	0	0	0	0	0	0	0	0	0	0	0	0	0	0	0	0	0	0	0
ENSG00000279705	RP11-758M2.1	0	0	0	0	0	0.06	0	0	0	0	0.03	0.32	0.19	0	0.13	0	0	0	0	0	0.03	0	0.03	0	0	0	0	0	0	0	0	0	0	0	0	0	0
ENSG00000279706	RP11-561O23.9	0	0	0	0	0	2.24	0	0.14	3.38	1.19	1.38	1.86	1.93	1.8	1.06	0.89	0.86	0.75	0.94	1.21	0.56	0.64	0.37	3.97	0	0.14	0.28	0.06	0	0.24	0.08	0.04	0	0.14	0.18	0	0.04
ENSG00000279707	RP11-380M21.1	0	0	1.39	0	0	0	0	0	1.24	4.31	1.64	1.36	4.14	4.19	2.45	7.91	0.8	0.8	2.09	2.39	1.25	0.79	0.42	2.2	0	0	0.25	0	0	0	0	0	0	0	0.22	0	0
ENSG00000279708	CTD-2335A18.2	0	0	0	0	0	0	0	0	0	0	0	0	0	0	0	0	0	0	0	0	0	0	0	0	0.17	0	0	0	0	0	0	0	0	0	0	0	0
ENSG00000279709	CH507-254M2.4	0	0	0	0	0	0	0	0	0	0	0	0	0	0	0	0	0	0	0	0	0	0	0	0	0	0	0	0	0	0	0	0	0	0	0	0	0
ENSG00000279711	AP004782.1	0.07	0	0	0	0	0	0	0.07	0	0.03	0.11	0	0.14	0	0	0	0	0	0	0.08	0	0	0.04	0	0.05	0	0.02	0	0	0	0.01	0.15	0	0.04	0.07	0	0.1
ENSG00000279712	CTA-280A3.2	0.06	0	0	0	0	0	0.13	0	0	0.01	0.21	0	0	0.06	0.06	0	0	0.01	0	0.03	0	0	0	0.06	0.01	0.01	0	0.05	0	0	0	0.01	0.01	0.01	0	0	0.03
ENSG00000279713	CTD-3035K23.3	0.8	0.46	0.77	1.82	0	0	0.41	0.75	0.43	0.32	0.61	0.25	0.75	0.85	0.5	0	0.65	0.09	0.13	0.21	2.7	0.8	2.8	0.36	0.08	0.38	0.77	0.1	0.04	0	0.02	0.27	0.21	0.1	0.5	0.07	0.12
ENSG00000279714	CTA-212A2.2	0	0	0	0	0	0	0	0	0	0.08	0.09	0	0.03	0	0	0.1	0	0	0	0	0.2	0	0	0	0	0	0	0	0	0	0	0	0	0	0	0	0
ENSG00000279715	RP11-403N16.4	0	0	0	0	0	0	0	0	0	0	0	0	0	0	0	0	0	0	0	0	0	0	0	0	0	0	0	0	0	0	0	0	0	0	0	0	0
ENSG00000279716	AC006128.2	7.07	1.03	4.81	8.47	0	2.32	0.07	4.04	3.15	5	4.53	9.08	15.79	10.27	5.72	4.37	5.89	1.6	1.43	3.65	4.64	3.97	5.07	3.59	0.65	0.21	0.66	1.83	0.37	0.61	0.72	2.36	0.61	2.26	1.17	0.99	0.72
ENSG00000279717	LLNLF-158E9.1	0.08	0	0	0	0	0.2	0	0	0	16.25	0.02	0	0.05	0.05	0	0.04	0	0	0	0.02	0	0	0	0	0	0	0	0.16	0	0	0	0	0	0	0.01	0	0
ENSG00000279718	SNX18P12	0	0	0	0	0	0	3.45	0	0.08	0.09	0	0.35	0.48	0	0.64	0	0.09	0.07	0	0.19	0.66	0.08	0.16	0	0	0.06	0.07	0.71	0	0.14	0	0	0.27	0	0	0.36	0
ENSG00000279719	RP11-81A1.7	0	0	0	0	0	0	0	0	0	0	0	0.1	0	0	0	0	0.1	0	0.36	0	0	0	0	0	0	0	0	0	0	0	0	0	0	0	0	0	0
ENSG00000279720	bP-2171C21.6	0	2.3	0.28	0	0	1.24	4.04	0	0	0	0.75	0	3.63	0	0.62	0	1.4	0.38	0.21	0.87	0.87	4.49	0.31	0.48	0	0.87	0.83	0	0.86	0.68	0.27	0.13	0.13	0.13	0	0	0.6
ENSG00000279721	RP11-416H1.2	0	0	0	0	0	0.28	0	0	0.03	0	0.23	0.15	0.35	0.1	0	0.37	0.08	0.03	0.09	0.08	0.06	0.06	0.1	0.26	0	0	0	0	0	0	0	0	0	0	0	0	0
ENSG00000279722	RP11-44F14.6	0.39	0.07	1.61	0.53	0	1.99	0.68	0.97	0.81	1.84	1.56	6.68	5.06	0.98	2.04	2.32	1.2	1.03	1.33	2.86	1.15	1.1	2	4.42	0.11	0.29	0.35	0.22	0.18	0.18	0.17	0.09	0.07	0.69	0.21	0.09	0.19
ENSG00000279724	AC005086.1	0	0	0	0	0	2.46	0	0	1	0	0	0	1.56	0	0	0	0	0.81	0	0	0	0	0	1.01	0	0	0	0	0	0	0	0	0	0	0	0	0
ENSG00000279725	RP11-288A5.2	0	0	0	0	0	0.08	0	0	0	0	0	0.11	0.06	0.66	0	0	0	0	0	0	0	0	0	0	0	0	0	0	0	0	0	0	0	0	0	0	0
ENSG00000279726	AC005609.16	0	0	0	0	0	0.51	0	0	0	1.19	0	0.3	0	0.08	0.23	0	0.18	0	0	0	0	0.2	0.17	0.02	0.48	0	0.07	0	0	0	0	0.47	0	0	0.36	0.23	0
ENSG00000279727	LINC02033	0	0	0	0	0	0	0	0	0	0	0	0.25	0.49	0	0.08	0	0.13	0	0	0.07	0	0	0.12	0.97	0	0	0	0	0	0	0	0	0	0	0	0	0
ENSG00000279728	CH507-236L23.5	0	0	0	0	0	0	0	0	0	0	0	0	0	0	0	0	0	0	0	0	0	0	0	0	0	0	0	0	0	0	0	0	0	0	0	0	0
ENSG00000279729	RP11-14N9.1	0	0	0	0	0	0	0	0	0	0	0	0	0	0	0	0	0	0	0	0	0	0	0	0	0	0	0	0.02	0	0	0	0.03	0	0	0	0	0
ENSG00000279730	SETD8P1	0.1	0.12	0	0.04	0	0	0.16	0.11	0	0.05	0.05	0.05	0	0.22	0	0.1	0.05	0.04	0	0	0.08	0.09	0.12	0	0.03	0.11	0.12	0.16	0	0.13	0.13	1.06	0	0.16	0.22	0.11	0.22
ENSG00000279732	RP11-319G9.4	0	0	0	0	0	0	0	0	0	0	0	0	0	0	0	0	0	0	0	0	0	0	0	0	0	0	0	0	0	0	0	0	0	0	0	0	0
ENSG00000279733	RP11-685B24.1	0	0	0	0	0	0	0	0	0	0	0	0.02	0	0	0	0	0	0.02	0	0.03	0	0	0	0	0	0	0	0	0	0	0	0	0	0	0	0	0
ENSG00000279734	RP11-675P14.2	0	0	0	0	0	0	0	0	0	0	0	0	0	0	0	0	0	0	0	0	0	0	0	0	0	0	0	0	0	0	0	0	0	0	0	0	0
ENSG00000279735	RP11-701H24.10	0	0	0	0	0	0	0	0	0	0	0.21	0	1.27	0	0	0	0.74	0	0	0	0	0	0	0.22	0	0	0	0	0	0	0	0	0	0	0	0	0
ENSG00000279737	RP11-79C6.2	0	0	0	0	0	0	0	0	0	0	0	0	0	0	0	0	0	0	0	0	0.28	0	0	0.71	0	0	0	0	0	0	0	0	0	0	0	0	0
ENSG00000279738	RP5-1014D13.2	0.25	0.29	0.61	0.26	0.01	0.31	0.36	0.23	0.71	1.23	0.62	0.97	1.51	1.01	0.59	1.99	0.37	0.89	0.59	0.62	0.69	0.67	0.76	0.79	0.39	0.09	0.25	0.18	0.13	0.22	0.22	0.05	0.17	0.27	0.15	0.18	0.08
ENSG00000279739	CTB-105N12.2	0	0	0	0	0	0	0	0	0.38	0	0.19	0	0	0.94	0	0.07	1.45	0	0.04	1.1	0.35	0	0.3	2.87	0.8	0	0.06	0.2	0.49	0.06	0.29	0.11	0.03	0.08	0.03	0	0
ENSG00000279741	RP11-44F14.9	0	0	0	0	0	0	0	0	0	0.56	0	0.21	0.42	0.3	0	0	0	0	0	0	0.08	0	0	0	0	0	0	0	0	0	0.26	0	0	0	0	0	0
ENSG00000279742	RP11-700A24.1	0.11	0.76	0.21	1	0	0.43	0	0	0.1	0.37	0.28	0.28	0.61	0.06	0.05	0.04	0.25	0.17	0.1	0.24	0.17	0.1	0.35	0.22	0.12	0.16	0.7	0.19	0.11	0	0.09	0.2	0.02	0.11	0	0.07	0.13
ENSG00000279743	CTB-43I4.1	0	0	0	0	0	0	0	0	0	0.05	0	0	0	0	0	0	0	0	0	0	0	0	0	0	0	0	0	0	0	0	0	0	0	0	0	0	0
ENSG00000279744	RP13-20L14.10	0.53	0	0.25	0	0	0.26	0	0.83	1.5	8.05	2.26	5.12	4.5	4.66	2.97	3.43	2.73	1.01	0.67	1.35	3.83	1.94	2.26	2.3	0.46	0.14	0.43	0.18	0.02	0.19	0.11	0.1	0.18	0.46	0.33	0.25	0.07
ENSG00000279746	RP11-495K9.2	0	0	0	0	0	0	0	0	0	0	0	0	0	0	0	0.08	0	0	0.05	0	0	0	0	0	0	0	0	0	0	0	0	0	0	0	0	0	0
ENSG00000279747	CTA-363E6.8	0	0	0	0	0	0	0	0	0	0.07	0	0.09	0.28	0	0	0	0	0	0	0	0	0	0	0	0	0.07	0	0	0	0	0	0	0	0	0	0	0
ENSG00000279748	CTD-3222D19.9	0.07	0	0	0	0	0	0	0	0.05	0.39	0.17	0.66	0.61	0.24	0.18	0	0.17	0.06	0.07	0.11	0.07	0.12	0.23	0.1	0.22	0.06	0.03	0.06	0.05	0	0.03	0.02	0.06	0.14	0.07	0	0.03
ENSG00000279749	RP11-625B21.1	0	0	0	0	0	0	0	0	0	0.18	0	0	0	0	0	0	0	0	0	0	0	0	0	0	0	0	0	0	0	0	0	0	0	0	0	0	0
ENSG00000279750	RP11-33H15.1	0	0	0	0	0	0	0	0	0	0.95	0	0.14	0	0	0	0	0	0	0	0	0	0	0	0	0	0	0	0	0	0	0	0	0	0	0	0	0
ENSG00000279751	CH507-210P18.5	0	0	0	0	0	0	0	0	0	0	0	0	0	0	0	0	0	0	0	0	0	0	0	0	0	0	0	0	0	0	0	0	0	0	0	0	0
ENSG00000279752	CTB-174D11.3	0	0	0	0	0	0	0	0	0.5	0	0	0.12	2.48	0	0.15	0	0.13	0	0.51	0	0.05	0.05	0.06	0.06	0	0	0.05	0	0	0	0	0	0	0	0	0.12	0
ENSG00000279753	AC011558.5	77.48	23.08	50.71	68.09	18.01	123.67	90.5	111.67	134.58	10.75	60.28	74.12	57.1	88.62	60.9	32.66	130.92	43.85	50.59	127.19	55.18	12.08	48.62	231.43	33.6	57.36	58.89	0.16	113.36	67.67	83.74	91.02	81.95	48.86	150.96	73.32	30.61
ENSG00000279754	RP11-309J13.1	0	0	0	0	0	0	0	0	0	0	0	0	0	0	0	0	0	0	0	0	0	0	0	0	0	0	0	0	0	0	0	0	0	0	0	0	0
ENSG00000279755	RP11-191F9.2	0	0	0	0	0	0	0	0	0	0	0	0	0	0	0	0	0	0	0	0	0	0	0	0	0	0	0	0	0	0	0	0	0	0	0	0	0
ENSG00000279756	CTD-2385L22.2	0	0	0	0	0	0	0	0	0	0	0	0	0	0	0	0	0	0	0	0	0	0	0	0	0.15	0	0	0	0	0	0	0	0	0	0	0	0
ENSG00000279757	CTD-2326C4.1	0	0	0	0	0	0	0	0	0	0.64	0.7	0.39	2.12	1.98	0.73	0.41	0	0.58	0	0.4	0.44	0.17	1.08	0.75	0	0	0.32	0	0.43	0	0	0	0	0	0.28	0	0
ENSG00000279758	RP11-752G15.10	0	0	0	0	0	0	0	0.13	0.77	1.28	1.08	4.06	2.43	0.85	0	0	0.57	1.03	0	0.29	0.23	0.57	0.94	3	0	0	0	0.28	0.27	0	0	0.07	0	0.07	0	0.08	0
ENSG00000279759	CTC-425O23.5	0.34	0.91	2.2	1.79	1.4	0.8	0.38	0.84	0.57	0.83	0.84	3.04	5.04	1.9	1.87	1.22	1.6	0.78	1.29	0.83	1.03	0.6	6.11	1.56	0.61	0.36	0.81	0.4	0.18	0.25	0.2	0.2	0.22	0.61	1.15	0.16	0.11
ENSG00000279761	OR5D13	0	0	0	0	0	0	0	0	0	0	0	0	0	0	0.08	0	0	0	0	0	0	0	0	0	0	0	0	0	0	0	0	0	0	0	0	0	0
ENSG00000279762	RP11-227G15.12	0	0	0.06	0	0	0.31	0	0.15	0.03	0.27	0.09	0.39	0.37	0.11	0.21	0.48	0.18	0.28	0.57	0.05	0.25	0.18	0.15	0.44	0	0.01	0.05	0.01	0.01	0.09	0.04	0	0	0.01	0	0.3	0.04
ENSG00000279764	RP11-441F2.4	0	0	0	0	0	0	0	0	0	0.12	0.07	0	0.05	0	0	0	0	0	0	0	0	0	0.03	0.04	0	0	0	0	0.05	0	0	0	0	0	0.11	0	0
ENSG00000279765	RP11-437B10.1	0.84	0	0.79	4.56	0.84	0.74	0	0.33	2.5	7.18	2.56	4.33	7.1	6.56	2.9	4.04	4.31	3.19	2.11	2.56	2.54	1.23	1.26	1.76	0.1	0.23	0.2	0.55	0.43	0.21	0	0.1	0.11	0.51	0.59	0.95	0.2
ENSG00000279766	RP11-642A1.2	0.36	1.14	1.23	0	0	1.1	0	1.37	8.09	7	3.69	3.45	1.99	7.53	3.46	2.16	2.95	6.12	1.68	6.43	3.32	2.83	1.95	2.76	0.22	0.69	0.52	0.26	0.39	0.43	0.95	0.74	0.49	0	0.53	1	1.51
ENSG00000279767	AL513523.2	13.65	6.17	9.79	3.12	10.15	17.59	6.42	14.5	9.51	7.74	0.81	0	0	9.62	3.68	8.25	2.43	6.71	3.65	0	0	4.78	0	0	4.12	6.96	0.49	7.75	5.27	11.91	5.05	4.35	1.64	2.37	0.06	5.12	4.23
ENSG00000279769	CH507-42P11.3	0	0	0.24	0	0	0	0	0	0.18	0.08	0.11	0.36	0.22	0.06	0.58	0.24	0.12	0.09	0	0.3	4.51	0.21	0.08	0.4	0.06	0.06	0.33	0.12	0.03	0.33	0.2	0.03	0.03	0.27	0.12	0	0.17
ENSG00000279770	LINC00552	0	0	0	0	0	0	0	0	0.53	0.08	0.02	0.02	0.05	0	0	0	0	0	0	0	0.28	0.02	0.13	0	0	0	0.03	0	0	0	0	0.02	0.09	0	0	0.05	0
ENSG00000279771	AP000997.3	0	0	0.24	0	0	0	0	0	0	0.15	0	0	0.6	0	0.03	0.05	0	0.02	0	0	0.05	0.02	0.09	0.02	0	0.03	0.08	0	0	0	0	0.05	0	0	0	0	0
ENSG00000279772	CTD-2169H9.1	0	0	0	0	0	0	0	0	0	0	0	0	0.27	0.29	0	0.42	0	0	0	0	0	0	0.18	0	0	0	0	0	0	0	0	0	0	0	0	0	0
ENSG00000279773	AL050303.10	0	0	0	0	0	0	0	0	0	0	0.03	0.03	0	0	0	0	0	0	0	0.03	0	0	0	0	0.41	0	0.12	0.02	0.09	0.19	0.02	0.16	0	0	0	0	0.36
ENSG00000279774	RP11-278H7.5	0	0	0	0	0	0	0	0	0	0	0	0	0	0	0	0.11	0	0	0.02	0	0	0	0	0.03	0	0	0	0	0	0	0	0	0	0	0	0	0
ENSG00000279775	RP5-1028K7.1	0	0	0	0	0	0	0	0	0	0.04	0	0.11	0	0	0.09	0	0	0	0.09	0	0	0.03	0	0.04	0	0	0	0	0	0	0	0	0	0	0	0	0
ENSG00000279778	RP11-60A14.1	0.08	1.19	0.07	0.81	0	0	1.09	0.1	0.09	0.02	0.02	0.08	0.41	0.58	0.16	0.07	0.14	0.05	0	0.04	1.06	0.19	0.67	0.05	0	0	0.01	0.14	0	0	0	0.29	0.06	0	0	0	0
ENSG00000279779	RP11-152O14.3	0	0	0	0	0	0	0	0	0	0	0	0	0	0	0	0	0	0	0	0	0	0	0	0	0	0	0	0	0	0	0	0	0	0	0	0	0
ENSG00000279780	RP11-586K12.2	0	0	0	0	0	0	0	0	0	0	0	0	0	0.09	0	0	0.13	0	0	0	0	0	0.29	0.06	0	0	0.1	0.54	0	0	0	0.05	0.14	0.09	0	0.04	0
ENSG00000279781	RP11-466A19.7	0	0	1.21	0	0	0	0	0	0.11	0.78	0	0.84	0.98	0.35	0.15	0.25	0.25	0	0	0	0.09	0.21	0.33	0.23	0	0	0.2	0	0	0.49	0.2	0	0	0.36	0	0	0
ENSG00000279782	PPIAL4F	0	0	0	0	0	0	0	0	0	0.23	0.1	0.62	0	0	0	0	0	0	0	0	0	0	0	0.34	0	0	0	0	0	0	0	0	0	0	0	0	0
ENSG00000279783	RP11-555K2.2	0	0	0	0	0	0	0	0	0	0	0	0	0	0	0	0	0	0	0	0	0	0	0	0	0	0	0	0.89	0	0	0	0	0	0	0	0	0
ENSG00000279784	CH507-39O4.1	0	0	0	0	0	0	0	0	0	0	0	0	0	0	0	0	0	0	0	0	0	0	0	0	0	0	0	0	0	0	0	0	0.37	0	0	0	0
ENSG00000279785	GS1-124K5.13	0	0	0	0	0	0	0	0	0.44	0.36	0.13	0.39	0.07	0.21	0.12	0.1	0.05	0.07	0	0.1	0.07	0.13	0.14	0.39	0	0	0	0.06	0	0	0	0	0.04	0	0	0	0
ENSG00000279786	CTD-2014D20.1	0	0	0	0	0	0.61	0	0.11	1.38	0.66	0.57	0.36	1.54	0.88	0.64	0.3	0.28	0.78	0.35	0.45	2.36	0.52	0.7	0.47	0.25	0	0.15	0	0	0.1	0.02	0	0.07	0.07	0.04	0.14	0
ENSG00000279788	CH507-154B10.3	0	0	0	0	0	0	0	0	0	0	0	0	0	0	0	0	0	0	0	0	0	0	0	0	0	0	0	0	0	0	0	0	0	0	0	0	0
ENSG00000279789	CTD-2574D22.3	1.4	1.01	1.64	0.04	1.64	1.56	1.13	0.27	1.16	1.69	1.93	5.48	4.68	5.57	2.39	4.83	1.19	2.1	1.74	1.87	2.13	1.33	1.78	4.05	0.63	0.54	1.66	0.92	0.65	1.1	0.72	0.28	0.37	0.33	0.31	0.41	0.24
ENSG00000279790	RP11-374N7.2	0	0	0	0	0	0	0	0	0	0.06	0	0	0	0	0	0	0	0.05	0	0	0	0	0.06	0	0	0	0	0	0	0	0	0	0	0	0	0	0
ENSG00000279791	RP11-499E14.1	0	0	0.05	0	0	0.06	0	0	0.04	0.2	0.1	0.04	0	0.03	0	0	0	0	0	0.02	0.03	0	0	0.27	0	0	0.1	0	0.02	0.02	0	0.03	0	0	0.03	0.01	0
ENSG00000279792	RP11-893F2.18	0.34	0	0.24	0	0	0.15	0	0.8	0.17	0.32	0.11	0.76	0.63	0.29	0.36	0.23	0.1	0.16	0.41	0.1	0.21	0.12	0.24	0.55	0.03	0.35	0.27	0.4	0.02	0.76	0.21	0.11	0.16	0.48	0.43	0.08	0.22
ENSG00000279793	RP11-665E10.2	0	0	0	0	0	0	0	0	0	0	0	0	0	0	0	0	0	0	0	0	0	0.12	0	0	0	0	0	0	0	0	0	0	0	0	0	0	0
ENSG00000279794	CTD-2621I17.3	0	1.96	2.88	0	0	0.24	2.99	0.68	0.19	1.23	0.75	1.35	4.11	1.05	1.15	0.21	0.87	0.63	0.26	0.66	0.78	0.64	1.16	0.91	1.3	0.31	0.69	0.26	0.08	0.68	0.69	0.16	0.16	0.08	0.45	0.35	0.38
ENSG00000279795	RP11-586K12.1	0.43	4.5	0	0	0	0	0	0	0	0.2	0	0	0	0.26	0.08	0	0.06	0	0	0.33	0.05	0	0.35	0	0.26	0	0.05	1	0	0	0	0.14	0.14	0.05	0	0.08	0
ENSG00000279796	RP11-317F20.3	0	0	0	0	0	0	0	0	0	0.02	0.02	0.03	0	0.05	0	0.03	0	0.01	0.18	0.02	0	0	0	0.14	0	0	0	0	0	0	0	0	0	0	0	0	0
ENSG00000279797	RP11-432J3.4	0	0	0	0	0	0	0	0	0	0	0	0	0	0	0	0	0	0	0	0	0	0	0	0	0	0	0	0	0	0	0	0	0	0	0	0	0
ENSG00000279798	RP11-528M18.2	0	0	0	0	0	0	0	0	0	0.31	0.09	0.38	21.96	0	0	0	0	0	0	0	0	0.08	0.89	0.09	0	0	0	0	0	0	0	0	0	0	0	0	0
ENSG00000279799	AC006077.3	1.89	1.57	4.54	4.82	0	0.89	0	4.98	1.43	1.94	1.23	0.78	2.14	1.14	0.74	0.82	0.41	1.03	0.25	0.41	1.17	0.34	0	0.94	2.87	2.06	2.78	4.48	1.17	3.03	1.13	1.56	1.38	1.08	1.43	1.48	1.13
ENSG00000279800	BCLAF1P2	0.09	0.06	0.2	0.04	0	0	0.07	0.04	0.23	0.09	0.14	0.08	0.17	0.16	0.13	0.05	0.1	0.2	0.26	0.06	0.18	0.23	0.03	0.11	0.83	0.42	0.59	0.35	0.49	0.6	0.34	0.39	0.3	0.43	0.53	0.37	0.51
ENSG00000279801	RP11-75C10.6	0.18	0.35	0.31	0	0	0.69	0	0.62	1.1	1.18	1.22	3.83	2.85	1.84	0.96	1.89	1.35	0.78	1.6	1.3	3.31	2.84	1.27	2.53	0.09	0.11	1.23	0.14	0.12	0.02	0.09	0.03	0.03	0.17	0.18	0	0
ENSG00000279803	RP11-407G23.5	0.46	0	0.15	0	0	0	0	0.15	0.09	0.05	0.23	0.3	0.95	0.05	0.29	0.15	0.24	0.09	0.27	0.14	0.35	0.3	0.49	0.46	0.16	0.05	0.07	0	0.06	0	0.04	0	0	0.07	0.18	0.11	0.03
ENSG00000279804	PRAMEF18	0	0	0	0	0	0	0	0	0	0	0	0	0	0	0.01	0	0	0	0	0	0	0	0.05	0	0	0	0	0	0	0	0	0	0	0	0	0	0
ENSG00000279805	CTA-212A2.1	0.64	0.65	0.21	0.62	0	0.48	0	0.29	0.13	0.23	1.15	1.39	0.68	1.1	1	0.89	0.4	0.79	0.76	0.27	0.34	0.61	0.37	1	0	0.06	0.25	0	0	0	0.16	0.02	0	0.06	0	0	0.12
ENSG00000279806	RP11-58O9.2	2.3	0	0.13	0	0	0	0	0	0.03	0.1	0.69	1.09	0.04	2.51	0.34	0.12	4.29	0.1	1.08	0.07	0.24	0.11	0.06	5.79	0	1.05	0	0	0.07	3.23	0	0	0.02	0	0	0.02	0.05
ENSG00000279807	CTC-510F12.3	0	3.19	0.14	0	0	2.05	0	0	1.33	2.31	1.02	0.32	2.88	2.6	1.01	3.05	0.69	0.61	0.41	0.17	0.37	1.13	1.06	0.47	0	0	0	0	0	0	0	0	0	0	0.24	0	0
ENSG00000279809	AC005538.3	1.04	2.57	1.98	2.4	6.18	0	6.66	0	0	0	0	0	0	0	0	0	0	0.03	0	0.5	0	1.61	0	0	0	0.2	1.31	0	0	0	1.83	0	2.54	0	0	2.08	0
ENSG00000279810	RP3-495K2.4	0	0	0	0	0	0	1.03	0	0.57	1.92	0.38	1.26	0.29	1.21	0.51	1.08	0.33	0.48	2.33	1	1.27	0	1.07	2.36	0	0	0	0	0	0	0	0	0	0	0.08	0	0
ENSG00000279811	RP11-862L9.2	0	0	0	0	0	0	0	0.09	0.02	0.09	0.03	0.04	0.07	0	0.03	0.05	0.03	0.01	0.04	0.04	0.07	0.01	0.04	0.03	0	0.02	0.01	0	0.03	0	0	0	0	0.02	0	0	0.01
ENSG00000279812	CTD-2545G14.4	0	0	0	0	0	0	0	0	0	0	0	0	10.67	0	22.08	14.87	0	0	0	0	26.14	6.68	6.34	12.75	0	0	0	0	0	0	0	0	0	0	0	0	0
ENSG00000279813	WI2-1959D15.4	0	0	1.06	0	0	0	0	0	0.04	0.04	0	0.24	2.56	3.35	0	0.09	0	0	0	0	0.1	0.04	0.06	0.5	0	0	0.04	0	0	0	0	0	0	0	0	0	0
ENSG00000279814	RP11-399K21.12	0	0	0.03	0	0	0	0	0	0.64	0.25	0.61	0.73	1.4	0.38	0.52	1.46	0.62	0.43	0.83	0.72	0.81	0.41	0.44	2.91	0	0	0	0	0	0	0.03	0	0	0	0	0	0
ENSG00000279815	RP11-394B2.7	0	0	0	0	0	0	0	0	0	0.24	0.39	0.22	0.3	0	0.28	0.92	0.7	0	0	0.23	0.49	0.19	0.2	0.63	0	0	0	0.14	0	0	0	0	0	0	0	0	0
ENSG00000279817	RP11-386I8.4	0	0.92	0	0	0	0	0	0	0	0.99	0.31	0	0.31	0.33	0	0.24	0.12	0	0	0	0.26	0	0.11	0	0	0	0	0	0	0	0.09	0.09	0	0.09	0	0.08	0
ENSG00000279818	CTC-774J1.1	0	0	0	0	0	0	0	0	0	0	0	0	0.08	0	0.04	0.04	0	0	0	0	0	0.02	0.07	0	0	0	0	0	0	0	0	0	0	0	0	0	0
ENSG00000279819	RP11-142L16.2	0	0	0	0	0	0	0	0	0	0	0	0.61	0.96	0	0	0	0.11	0	0	0.21	0.31	0	0.09	0.3	0	0.15	0.08	0	0	0	0	0	0	0	0	0	0
ENSG00000279821	RP11-1334A24.5	1.36	1.36	5.39	3.32	2.68	1.09	2.34	2.7	1	0.2	0.54	0.22	0.58	1.97	1.33	1.54	0.52	6.02	0.8	0.27	3.66	0.62	2.59	1.5	0.72	0.85	6.66	1.96	4.32	1.6	1.34	0.1	0.65	1.61	1.1	0.8	2.15
ENSG00000279822	RP11-541M12.6	1.7	0	0.14	0	1.44	0	0	1.01	0.07	0	0.74	0.05	0.26	0.19	1.87	0.21	0.11	1.8	0.06	0.38	0.06	0.05	0.25	0.03	0.43	0.35	0.33	0.12	0.47	0	0.31	0.46	0.85	0.63	0.78	0.93	0.1
ENSG00000279825	CTC-457L16.1	0.02	0.95	0	0.18	0	0.18	0.23	0.37	0.38	0.22	0.2	7.85	0.93	0.17	0.94	0.28	0.16	0.1	0.13	0.22	0.43	0.07	2.13	0.12	0	0.02	0.1	0.02	0	0.02	0	0.01	0	0	0.02	0.04	0.46
ENSG00000279827	RP11-886P16.10	0	0	0	0	0	0	0	0	0	0.12	0	0.06	0	0	0	0	0	0.13	0.07	0.06	0	0	0.05	0	0.49	0	0.2	0.11	0.04	0	0.1	0.05	0.05	0	0.09	0.04	0
ENSG00000279829	RP11-63I8.1	0	0	0	0	0	0	0	0	0	0	0	0.04	0.06	0.17	0	0	0.04	0	0	0	0	0	0	0	0	0	0	0	0.09	0	0	0	0	0	0	0	0
ENSG00000279833	RP4-742C19.13	0.15	0	0.56	2.79	0	0.73	0	0.56	0.18	0.18	0.35	3.66	3.75	0.65	0.9	0.56	0.35	0.25	0.3	0.36	0.42	0.23	0.69	0.23	0.1	0.07	0.39	0.02	0.15	0.21	0.04	0.05	0.13	0.08	0.05	0.16	0.14
ENSG00000279834	RP11-775C24.4	0	0	0	0	0	0	0	0	0.02	0.02	0	0.12	0.06	0	0.07	0	0	0.02	0	0	2.19	0	0.64	0	0	0	0.02	0.03	0.03	0	0	0	0	0	0.01	0.01	0
ENSG00000279835	RP4-811M8.1	0	0	0	0	0	0	0	0	0	0	0	0	0	0	0	0	0	0	0	0	0	0	0	0	0	0	0	0	0	0	0	0	0	0	0	0	0
ENSG00000279836	RP11-648O15.2	0	0.86	0	0	0	0	0	0	0.13	0.96	0	0.15	0.6	0.21	0.18	0	0.15	0.11	0.37	0	0.33	0.13	0	0	0	0	0	0	0	0	0	0	0	0	0	0	0
ENSG00000279837	RP11-504G3.2	0.83	0	0	10.8	0	0	0	0	0.31	0.09	0.39	0.77	2.7	0.74	0.63	0	0.18	0.59	0.11	0.55	0.39	0.83	2.74	0.68	0.96	0.44	0.36	0.32	0.13	0	0.07	0.13	0.07	0.19	0.19	0	0.06
ENSG00000279838	RP4-635A23.6	0.19	1.24	0.3	0	0	1.32	0	0.34	0.39	0.54	0.51	1.21	1.28	0.68	0.8	0.37	0.64	1.48	2.2	0.49	0.29	0.99	1.18	0.64	0.52	0.41	0.4	0.76	0.12	0.11	0.13	0.06	0.15	0.39	0.79	0.16	0.56
ENSG00000279839	RP11-193J6.1	0	0	0	0	0	0	0	0	0.07	0	0	0.08	0.34	0.03	0.02	0	0	0.03	0.05	0.06	0.01	0	0.24	0.17	0	0	0	0	0	0.02	0	0	0	0	0	0	0
ENSG00000279840	RP1-228P16.9	0	0	0	0	0	0	0	0	0	0	0	0	0	0	0	0	0	0	0	0	0	0	0	0	0	0	0	0	0	0	0	0	0	0	0	0	0
ENSG00000279841	RP11-274A11.4	0	0	0.22	0	0	0.31	0	0	0.5	0.46	0.43	0.93	0.24	0.62	0.35	0.29	0.51	0.22	0.52	0.38	0.67	0.49	0.66	0.46	0.02	0	0.22	0.04	0.09	0.02	0.07	0	0	0.02	0	0.02	0.02
ENSG00000279842	RP11-305A4.2	0	0	0	0	0	0	0	0	0	0	0	0	0	0	0	0	0	0	0	0	0	0	0	0	0	0	0	0	0	0	0	0	0	0	0	0	0
ENSG00000279844	RP11-20F18.1	0.09	0	0	0	0	0	0	0	0	0	0.26	0	0	0.06	0	0	0	0	0	0	0	0	0	0	0	0	0	0	0	0	0	0	0	0	0	0	0
ENSG00000279845	RP11-6L6.4	0	0	0	0	0	0	0	0	1.55	4.57	2.72	2.64	3.61	2.21	0.95	1.98	2.8	2.27	0	3.74	0.42	2.14	3.68	4.72	0	0	0	0.36	0.14	0	0.16	0	0.74	0.15	0	0.13	0.14
ENSG00000279846	RP11-20G13.4	0.57	0	0	0	0	0	0	0	0.25	0	0	0.27	0	0	0	0	0.29	0.31	0	0	0	0	0.51	0	0	0	0	0	0	0	0	0	0	0	0	0	0
ENSG00000279847	C8orf87	0	0	0	0	0	0	0	0	0	0	0	0	0	0	0	0	0	0	0.35	0	0	0	0	0	0	0	0	0	0	0	0	0	0	0	0	0	0
ENSG00000279848	CTA-992D9.9	0	0	0	0	0	0	0	0	0	0	0	0	0	0	0	0	0	0	0	0	0	0	0	0	0	0	0	0	0	0	0	0	0	0	0	0	0
ENSG00000279851	CH507-216K13.2	0.13	0	0	0	0	0	0	0	0	0	0	0.03	0	0	0	0	0	0	0	0	0.02	0.02	0	0.03	0	0	0	0.02	0	0	0	0	0	0	0	0.02	0.02
ENSG00000279852	RP11-91J19.2	0.17	0	0	0	0	0	0	0.03	0.02	0.11	0.08	0.24	0.92	1.19	0.05	0	0.16	0.05	0.18	0.26	0.08	0.04	0.14	0.43	0	0.03	0.02	0	0	0	0.05	0	0	0	0.09	0.04	0
ENSG00000279853	RP5-844F9.1	0	0	0	0	0	0	0	0	0.11	0.08	0.04	0.07	0.1	0.03	0.09	0	0.05	0	0.03	0	0.13	0.06	0.07	0.15	0	0	0.06	0.05	0.2	0	0	0.04	0	0.05	0.07	0	0.02
ENSG00000279855	AC005618.9	0	0	0.21	0	0	0	0	0	0	0	0.06	0	0	0	0.3	0	0	0	0	0	0	0	0.73	0	0	0	0	0	0.18	0	0	0.26	0	0	0	0	0
ENSG00000279856	CTD-2300H10.2	0	0	0	0	0	0	0	0	0	0	0	0	0	0	0	0	0	0	0	0	0	0	0	0	0	0	0	0	0	0	0	0	0	0	0	0	0
ENSG00000279858	RP11-618M23.5	0	0	0	0	0	0	0	0	0.77	0	0	0.51	0.23	0	0	0	0	0.13	0.43	0.35	0.38	0.15	0	0.16	0	0	0	0	0	0	0	0.13	0	0	0	0	0
ENSG00000279859	RP11-539L10.4	0	0	0	0	0	0	0	0	0.06	0.13	0	0.06	0	0	0	0	0	0.05	0.35	0	0	0.05	0	0	0	0	0	0.04	0	0	0	0	0	0	0.05	0	0.05
ENSG00000279860	CTC-546K23.2	0	0	0	0	0	0	0	0	0	0	0	0	0	0.03	0	0	0	0	0.03	0	0	0	0.09	0	0	0.02	0	0.31	0	0	0	0.02	0	0	0	0.02	0
ENSG00000279861	RP11-43N16.4	2.48	0.73	0.73	2.3	0	1.11	1.54	1.38	3.51	4.41	2.15	3.5	4.6	3.1	3.31	1.9	2.47	2.18	0.6	2.82	2.17	1.77	1.8	4.89	0.6	0.25	1.03	0.66	0.55	0.42	0.41	0.79	0.18	0.25	0.4	0.66	0.2
ENSG00000279862	RP11-423E7.2	0.45	0	0	0	0	0	0	0.27	2.67	0.47	1.72	1.45	1.42	2.55	1.06	2.34	2.37	0.89	1.11	3.8	5.97	2.08	0.87	0.4	0.03	0.03	0.07	0	0	0	0.03	0.16	0.06	0	0	0.05	0
ENSG00000279863	RP11-521C22.2	0.48	1.36	0.74	0	0	0.95	0	0.15	1.2	1.36	1.24	1.84	3.92	0.49	2.38	0.83	3.08	1.04	0.99	1.46	0.74	0.88	0.72	1.93	0	0.58	0.23	0.04	0.36	0.14	0.46	0.8	0.27	0.26	0.3	0.49	0.5
ENSG00000279864	RP11-570J4.1	0	0	0	0	0	15.48	0	0	0	0	0	0	0	0	0	0	0	0	0	0	0	0	0	0	0	0	0	14.07	0	0	0	29.21	23.99	0	0	0	0
ENSG00000279865	RP11-69M1.6	0.44	0	0	0	0	0	0	0.27	0.22	0.56	0.38	0.52	0.52	0.14	0.04	0	0.24	0.19	0	0.13	0.28	0.43	0.65	0.42	0.67	0.22	0.87	0.24	0.05	0.82	0.49	0.13	0.4	0.81	0.35	0.09	0.09
ENSG00000279869	CTD-2026A21.1	0	0	0	0	0	0	0	0	0	0	0	0	0	0	0	0	0	0	0	0	0	0	0	0	0	0	0	0	0	0	0	0	0	0	0	0	0
ENSG00000279872	RP1-59D14.9	0	0	0.84	0	0	0	0	0	1.83	0	0	0	0	0	0	0	0	0	0	0.99	0	0	0	1.85	0	0.9	0	0	0	0	0	0	0	0	0	0	0
ENSG00000279873	LINC01126	0.46	0	0.62	0.94	0	0.14	0.33	0.46	0.36	0.21	0.61	1.03	0.81	0.14	0.08	0.2	0.21	0.13	0.04	0.25	0.3	0.12	0.41	0.26	0.09	0.29	0.52	0.27	0.15	0.74	0.25	0.05	0.03	0.15	0.29	0.05	0.12
ENSG00000279874	RP11-329A6.1	0	0	0	0	0	0	0	0	0	0	0	0	0	0	0	0	0	0	0	0	0	0	0	0	0	0	0	0	0	0	0	0	0	0	0	0	0
ENSG00000279875	RP11-474C8.7	0	0	0	0	0	0	0	0	0	0.18	0.03	0	0	0	0	0	0	0	0	0	0	0	0.08	0	0	0	0	0	0	0	0	0	0	0	0	0	0
ENSG00000279876	RP11-24J11.1	0	0	0	0	0	0	0	0	0	0	0	0	0	0	0	0	0	0	0	0	0	0	0	0	0	0	0	0	0	0	0	0	0	0	0	0	0
ENSG00000279877	RP11-420N3.3	0	0	0	0	0	0	0	0	0	0	0	0	1.8	0	0	0	0	0	0	0	0	0	0	0.13	0	0	0	0.05	0	0	0	0	0	0	0	0	0
ENSG00000279878	RP11-286N22.16	0	0	0.36	0	0	0	0	0	0.19	2.25	0.06	0.28	0.29	1.1	0.26	0	2.11	0.05	0.09	0	0.48	0.06	0.39	0	0	0	0	0	0.05	0	0	0	0	0	0	0	0
ENSG00000279879	RP11-1072C15.6	0	0	0.01	0	0	0.2	0	0.23	0.01	0.05	0	0.03	0.05	0.08	0	0	0.02	0.03	0.1	0	0.13	0.03	0.01	0.04	0.03	0.08	0.24	0.06	0.06	0.18	0.06	0.06	0	0.13	0.27	0.1	0.23
ENSG00000279880	RP11-855A2.2	0.1	0	0.22	0.96	0	0	0	0.24	0.3	0.39	0.71	1.97	1.66	0.74	0.42	0.89	0.23	0.59	0.41	0.4	0.73	0.5	0.82	0.97	0	0.07	0.18	0.05	0.05	0.1	0.06	0.1	0.06	0	0.07	0.03	0.04
ENSG00000279881	RP11-513O13.1	0.58	3.84	0.26	0.62	0	0	0.31	0.7	0.82	0.07	0.32	0.05	0	0.17	0.23	0.56	0.11	0.18	0.23	0.06	1.08	0.12	3.61	0.16	3.2	0.04	0.41	0.43	0.13	0.01	0.04	0.96	0.63	0.74	1.06	0.01	0.08
ENSG00000279882	CTB-151G24.2	6.31	0	6.24	0	0	0	0	0	1.94	0	1.36	1.22	0.42	0	1.57	0	1.96	0	0.39	1.87	2.7	0	0	0.86	0	0	0.26	0.79	0	0	0.51	0	0.24	0.25	0.68	0	0
ENSG00000279883	CTD-2315M5.2	0	0	0	0	0	0	0	0	0.37	0.66	0.09	0.61	1.66	0.44	0.12	0	0.11	0.15	0.63	0.11	0.23	0.09	0.47	0.1	0	0	0	0	0	0	0	0	0	0	0	0	0
ENSG00000279884	RP11-483E17.1	0	0	0	0	0	0.23	0	0	0.18	0.07	0	1.1	0	0.28	0	0.26	0	0.25	0.16	0.07	0.25	0.06	0	0.45	0	0	0	0.04	0	0	0	0	0.05	0	0	0	0
ENSG00000279885	RP11-637N19.1	0.03	0	0	0	0	0.08	0	0.01	0.03	0.22	0.04	0.27	0.15	0.29	0.02	0.19	0.17	0.01	0.02	0.07	0.05	0.13	0.03	0.05	0	0	0.01	0	0	0	0	0	0	0	0	0	0
ENSG00000279886	RP11-219G17.8	0	0	0	0	0	0	0	0.28	0	0	0	0.38	0	0	0	0	0	0	0	0	0.1	0	0	0	0	0	0	0	0	0	0	0	0	0	0	0	0
ENSG00000279887	RP11-264L1.1	0	0	0.11	0	0	0	0	0	0.31	0.49	0.12	0.21	0.29	0.24	0.15	1.35	0.3	0.1	0.3	0.14	0.13	0.07	0.39	0.79	0	0	0	0	0	0	0	0	0	0	0	0	0
ENSG00000279889	RP11-451N19.3	0	0	0.7	0	0	1.25	0	0	0	0	0	0	0	0	0	0	0	0	0	0.18	0.13	0	0	0.32	0.35	0	0	0	0	0	0	0	0	0.13	0	0	0
ENSG00000279891	FLJ42393	0.05	0.03	0.36	0	0	0.76	0	0	1.47	1.05	1.04	0.86	0.35	2.86	2.22	1.47	0.81	1.71	0.8	1.2	0.67	0.47	0.91	1.45	0.21	0	0.25	0.03	0.02	0	0.02	0	0	0.03	0.03	0.03	0.02
ENSG00000279894	GHc-857G6.7	0.05	0	0.86	0	0.56	0.1	0	0.12	0.31	0.19	0.23	0.46	2.3	0.26	0.93	1.41	0.33	0.77	0.38	0.59	0.23	0.74	1.65	1.3	0.14	0.03	0.51	0.04	0.03	0	0.02	0.07	0.07	0.02	0.02	0	0.07
ENSG00000279895	CH507-254M2.6	0	0	0	0	0	0	0	0	0	0	0	0	0	0	0	0	0	0	0	0	0	0	0	0	0	0	0	0	0	0	0	0	0	0	0	0	0
ENSG00000279897	BIRC6-AS2	0.53	0	0	0	0	0	0	0	0.7	0.69	1.38	1.4	1.74	0.18	0.47	1.06	0.54	1.06	0.32	1.34	1.25	0.89	0.83	1.12	0	0	0.11	0	0.09	0	0.11	0	0	0	0	0	0.64
ENSG00000279900	RP11-113K21.6	0	0	0	0	0	1.7	0	1.16	0.36	1.1	1.97	5.78	5.73	0	1.76	0.42	0.64	0.9	1.76	0.83	0.75	1.56	4.62	6.33	0	0.15	1.17	0.25	0.3	0.16	0.17	0	0.16	0.47	0	0.69	0.72
ENSG00000279901	CTD-2270P14.2	0.87	0.22	0.62	0	0	0.51	0	0	0.81	1.6	0.75	1.28	1.39	1.21	0.99	1.05	0.85	1.39	0.47	0.96	0.45	0.69	0.37	1.11	0.16	0.34	0.51	0.12	0.17	0.11	0.08	0.08	0.05	0.05	0.14	0.04	0.05
ENSG00000279903	RP11-349F21.5	0.87	0	0	0	0	0	0	0	0.11	0	0.57	0	1.37	0.18	0.16	0	0.53	0.38	0.62	0	1.04	0.22	0.35	0	0	0	0	0	0	0	0	0	0	0	0	0	0
ENSG00000279904	CTD-2015C24.1	0	0	0	0	0	0	0	0	0	0	0	0	0	0	0.43	0	0	0	0	0	0	0	0	0	0	0	0	0	0	0	0	0	0	0.1	0	0	0
ENSG00000279905	RP11-117L5.1	0.01	0	0	0	0	0	0	0.01	0	0	0.01	0	0.56	0.16	0	0	0.01	0	0.06	0.03	0	0	0.13	0.01	0.02	0	0	0	0	0	0	0.01	0	0	0	0	0
ENSG00000279907	RP11-568J23.2	0	0	0	0	0	0	0	0.06	0.02	0.02	0.02	0	0	0	0	0.04	0	0	0	0	0.06	0	0.02	0.02	0	0	0	0	0	0	0	0	0	0	0	0	0
ENSG00000279908	RP11-325I22.3	0.01	0	0	0	0	0.11	0	0	0.01	0.2	0.04	0.23	0.17	0.04	0	0	0	0.02	0.04	0.02	0.01	0.03	0.04	0.08	0.1	0	0	0	0.01	0	0	0	0	0	0.01	0	0.02
ENSG00000279910	RP11-113E21.2	0	0	0	0	0	0	0	0	0	0	0	0	0	0	0	0.02	0	0	0	0.01	0	0	0	0.02	0	0	0	0.02	0	0	0	0	0	0	0	0	0
ENSG00000279912	RP11-624A21.1	0	0	0	0	0	0.19	0	0.06	0.06	0.52	0.07	0.15	0.22	0.12	0.08	0.67	0.01	0.07	0.28	0.05	0	0.06	0.09	0.08	0	0.02	0.01	0.62	0.03	0	0.02	0.01	0.01	0	0.16	0.01	0.02
ENSG00000279913	AP001962.3	0	0	0	0	0	0	0	0	0.13	0	0	0.69	0	0.2	0.17	0	0.58	0.1	0	0.29	0	0	0.13	0.13	0	0	0	0	0	0	0.23	0	0	0	0	0	0
ENSG00000279914	CTA-992D9.10	0	0	0	0	0	0	0	0	0	0	0	0	0	0	0	0	0	0	0	0	0	0	0	0	0	0	0	0	0	0	0	0	0	0	0	0	0
ENSG00000279917	RP11-360N9.2	0	0	0.09	0	0	0.48	0	0.24	1.02	1.31	0.93	2.61	0.61	0.94	0.78	2.67	0.46	1.24	2.27	1.32	0.72	0.86	0.61	1.36	0.07	0.01	0.03	0.01	0	0.07	0	0	0.03	0.03	0.01	0.03	0
ENSG00000279918	AC006840.1	0	0	0	0	0	0	0	0	0	0	0	0	0	0	0	0	0	0	0	0	0.33	0.25	0.14	0	0	0	0	0	0	0	0	0	0	0	0	0	0
ENSG00000279919	RP11-618M23.3	0	0	0	0	0	0	0	0	0	0	0	0	0	0	0	0	0	0	0	0	0	0	0	0	0	0	0	0	0	0	0	0	0	0	0	0	0
ENSG00000279920	LINC01651	0	0	0	0	0	0	0	0	0	0	0	0	0	0	0	0	0	0	0	0	0	0	0	0	0	0	0	0	0	0	0	0	0	0	0	0	0
ENSG00000279923	CTD-2008E3.1	0.27	0	0.22	0	0	0.34	0	0.22	0.44	0.23	0.48	0.13	0.71	0.06	0.53	0.61	0.5	0.27	0.73	0.47	0.37	0.42	0.86	0.52	0.09	0.06	1.04	0	0.22	0.22	0.11	0.54	0.24	0.19	1.04	0.12	0.38
ENSG00000279924	RP11-341D18.2	0	0	0	0	0	0	0	0.21	0	0	0.3	0	0	0	0	0	0	0	0.06	0	0	0	0	0	0	0	0	0.35	0	0	0	0	0	0	0	0	0
ENSG00000279925	RP11-481J8.3	0	0	0	0	0	0	0	0	0	0	0	0	0	0	0	0	0	0	0	0	0	0	0	0	0	0	0	0.04	0	0	0	0	0	0	0	0	0
ENSG00000279926	RP3-406P24.5	0.08	0.39	1.44	0.91	0	1.37	0	0.11	0.87	1.05	2.34	3.44	8.39	1.24	1.29	1	1.26	0.59	0.5	1.32	0.64	1.28	1.76	2.4	0	0	0.47	0.14	0.06	0.03	0.03	0	0.06	0.03	0.06	0.05	0
ENSG00000279927	CTA-212A2.4	0	0	0	0	0	0	0	0	0.01	0	0	0.01	0	0	0	0.03	0	0	0	0	0.03	0	0.01	0	0	0	0	0	0	0	0	0	0	0	0	0	0
ENSG00000279928	ABC7-43046700E7.1	0	0	0	0	0	0	0	0	0	0	0	0	0	0	0	0	0	0	0	0	0.11	0	0	0	0	0	0.11	0	0	0	0	0	0	0	0	0	0
ENSG00000279929	RP11-145E17.3	0	0	0	0	0	0	0	0	0	0	0	0	0	0	0	0	0	0	0	0	0	0	0	0	0	0	0	0	0	0	0	0	0	0	0	0	0
ENSG00000279930	LA16c-312E8.4	0.2	0.53	0	0	0	0	0	0.18	0.04	0.62	0	0.29	0.67	0.1	0.06	0	0.08	0.04	0.03	0.08	0.11	0.32	0.02	0.12	0.1	0	0	0.06	0.04	0.02	0	0.34	0	0	0.02	0.05	0
ENSG00000279931	RP11-13J12.2	0	0	0	0	0	0	0	0	0	0	0	0	0	0	0	0	0	0	0	0.25	0	0	0	0	0	0	0	0	0	0	0	0	0	0	0	0	0
ENSG00000279932	RP11-349F21.2	0	0	0	0	0	0	0	0	0	0.11	0.27	0.1	1.92	0.58	0.12	0	0.21	0.08	0.5	0.21	0.61	0.09	0	0.1	0	0	0	0	0	0	0	0	0	0	0	0.21	0
ENSG00000279933	RP4-671O14.5	0.28	0.22	0	0	1.41	0	0	0.11	0.19	0.27	0.54	2.49	0.14	0	0.32	0.57	0.42	0.28	0.13	0.34	0.35	0.32	0.31	0.3	0	0	0.07	0	0	0	0	0	0.01	0	0	0	0
ENSG00000279935	RP11-447M12.3	0	0	0	0	0	0	0	0	0	0	0.02	0	0	0	0	0	0	0	0	0	0	0	0	0	0	0	0	0	0	0	0	0	0	0	0	0	0
ENSG00000279936	CTD-2086O20.1	0	0	0	0	0	0	0	0	0	0.07	0.06	0.04	0.23	0	0.03	0	0	0.05	0.03	0	0.05	0.04	0	0	0	0	0.02	0	0	0	0	0	0	0	0.05	0	0.03
ENSG00000279939	RP11-734K2.3	0	0	0	0	0	0	0	0	0	0.16	0	0	1.91	0	0	0	0	0	0	0	0	0	0	0.05	0	0	0	0	0	0.15	0	0	0	0	0	0	0
ENSG00000279940	RP11-243M5.5	0	0	0	0	0	0.1	0	0	0	0.07	0	0.1	0.14	0	0	0	0	0	0.08	0.07	0	0.06	0.09	0	0	0	0	0	0	0	0	0	0	0	0	0	0
ENSG00000279942	RP1-153P14.7	0	0	0	0.58	0	0	0	0	0.02	0.07	0.07	0.24	0	0	0.19	0.08	0.01	0	0	0	0.03	0	0.01	0.23	0	0	0	0	0	0.01	0	0	0	0	0	0.02	0
ENSG00000279943	FLJ38576	0.04	0	0.15	0	0	0.24	0	0	0.13	0.47	0.1	0.11	0.17	0	0.03	0	0.04	0.16	0.03	0.16	0.05	0.07	0.2	0.23	0	0	0.56	0.03	0.05	0.12	0.02	0	0.05	0.09	0.08	0.01	0.02
ENSG00000279945	RP11-97O12.5	11.38	0	2.36	0	0	0.33	0	2.12	2.6	1.58	3.11	3.39	1.57	0	3.14	0.86	1.58	3.92	0	3.48	3.59	0	2.7	4.45	3.81	1.72	6.52	3.6	1.25	14.28	1.2	7.17	3.72	4.86	2.74	12.93	3.64
ENSG00000279946	CH17-76K2.6	0	0	0	0	0.87	0.05	0	0	0.01	0.17	0	0.18	0.29	0.48	0.04	0.16	0.03	0	0.02	0.04	0.02	0.04	0	0.18	0	0	0	0	0.01	0	0	0	0	0	0	0	0
ENSG00000279948	CTD-2233K9.1	0.16	0.26	0.34	0	0	0.57	0	0.15	0.4	1.25	1.07	1.58	1.69	1.25	0.99	0.9	0.87	0.87	0.35	0.41	0.75	0.94	0.89	1.26	0.45	0.29	0.62	0.17	0.27	0.03	0.38	0.44	0.21	0.32	0.14	0.25	0.19
ENSG00000279949	RP11-10A14.9	0	0	0	0	0	0	0	0	0	0.45	0	0.14	1.51	0.2	0.69	0.86	0.15	0	0	0	0.21	0.24	0	0	0	0.1	0	0	0	0.45	0.11	0.22	0	0	0	0.19	0
ENSG00000279951	RP11-264J4.8	0.05	0	0	0	0	0	0	0	0.03	0.08	0.2	0.11	0.2	0	0.13	0.51	0	0.03	0.13	0.16	0	0.06	0.03	0.22	0	0	0.06	0	0	0	0.06	0	0	0	0.05	0	0
ENSG00000279952	RP11-483I24.1	0	0	0	0	0	0	0	0	0	0	0	0	0	0	0	0	0	0	0	0	0	0	0	0	0	0	0	0	0	0	0	0	0	0	0	0	0
ENSG00000279953	RP11-338K17.5	0.11	0	0.51	0	0	0	0	0.2	0.11	0.13	0.43	0.28	0.16	0.39	0.48	0.32	0.78	0.27	0	0.17	0.3	0.14	0.3	0.04	0.6	0.26	0.23	0.29	0.2	0.32	0.2	0.28	0.21	0.17	0.11	0.19	0.06
ENSG00000279954	WI2-85898F10.2	0.07	0	0.08	0	0	0.06	0	0	0.05	0.08	0.01	0.02	0.17	0	0	0.18	0.05	0	0.13	0.03	0.06	0	0.05	0.08	0.04	0	0.06	0.03	0.02	0	0	0	0	0	0.04	0	0
ENSG00000279955	RP11-1221G12.2	2.01	0	1.12	0	0	0	0	0	0	0	0.12	0	0	0	0	0	0	0	0	0	0	0	0	0	0	0	0	0.31	0.15	0	0	0	0.24	0.66	0	0	0
ENSG00000279956	RP11-310N16.1	0	0	0	0	0	0	0	0	0	0	0	0	0	0	0.03	0.05	0.05	0	0	0	0	0.03	0	0	0	0	0	0	0	0	0	0	0	0	0	0	0
ENSG00000279957	RP11-141B14.2	0	0	0	0	0	0	0	0	0.9	0.58	0.41	0.84	0.54	0.42	0.54	0.3	0.57	0.04	0.18	0.48	0.19	0.39	0.23	0.3	0	0	0	0	0	0	0.08	0	0	0	0	0	0
ENSG00000279958	RP11-12O16.1	0	0	0	0	0	0	0	0	0	0.2	0.32	0	0	0	0	0	0	0.14	0	0	0.13	0.47	0	0.69	0	0	0	0	0	0	0	0	0	0	0	0	0
ENSG00000279959	CTD-2621I17.8	0	0	0	0	0	0	0	0	0	0	0	0	0	0	0	0	0	0	0	0	0	0	0	0	0	0	0	0	0	0	0	0	0	0	0	0	0
ENSG00000279960	RP5-1181K21.4	0.2	0	0	0	0	0	0	0	0.03	0.03	0	0	0	0	0	0.17	0	0	0.03	0.03	0.02	0.02	0	0.08	0	0	0	0	0	0	0	0.02	0	0	0	0	0
ENSG00000279961	OR5R1	0	0	0	0	0	0	0	0	0	0	0	0	0	0	0	0	0	0	0	0	0	0	0	0	0	0	0	0	0	0	0	0	0	0	0	0	0
ENSG00000279962	RP11-720L3.1	0	0	0	0	0	0	0	0	0.89	2.24	0.87	1	0	1.44	2.73	0	0	2.16	1.27	2.88	0.72	0.86	0.89	1.8	0	0	0.94	1.45	0	0	0	0	0	0	0	0	0
ENSG00000279964	RP11-69J7.1	0	0	0	0	0	0	0	0	0	0	0.13	0.03	0	0	0	0	0.06	0.02	0	0.03	0.07	0.03	0	0.03	0.02	0.02	0.19	0.15	0.06	0	0.02	0.07	0.07	0.13	0	0	0.04
ENSG00000279965	RP11-472K17.3	0	0.74	0	0	0	0.13	0	0	0.02	0	0	0.31	0.11	3.47	0	0	0.19	0	0.19	0.34	0	0.02	0.02	0.03	0	0.02	0.13	0.05	0.02	0.04	0	0	0.04	0	0	0.02	0
ENSG00000279966	CTB-159G17.4	0	0	0	0	0	0	0	0	0	0	0	0	0	0	0	0	0	0	0	0	0	0	0	0	0	0	0	0	0	0	0	0	0	0	0	0	0
ENSG00000279967	CH507-338C24.3	0.06	0	0.01	0	0	0	0	0.2	0.05	0.29	0.21	0.02	0.09	0.06	0.03	0.1	0.01	0.07	0.03	0.05	0.06	0.01	0.17	0.12	0.04	0.02	0.05	0	0.02	0	0.01	0.02	0.02	0.09	0.17	0.2	0.02
ENSG00000279968	GVQW2	0.05	0.52	0	0.72	0	0.1	0	0.56	0.58	0.79	0.49	0.44	1.05	0.89	0.05	0.23	0.04	0.26	0.14	0.21	0.69	0.18	0.61	0.29	0.61	0.75	0.63	1.06	0.1	0.69	0.19	0.06	0.88	1.18	0.4	0.16	0.51
ENSG00000279970	RP11-299G20.5	0.11	0	0.45	0	0	0	0	0	0.03	0.19	0.16	0.21	0.41	0.63	0.22	0	0.08	0.2	0.6	0.23	0.29	1.27	0.61	0.82	0	0.02	0.35	0.13	0.02	0.12	0.02	0	0.23	0.72	0.25	0.54	0.08
ENSG00000279971	CTD-2553L13.5	0	0	0.2	0	0	0	0	0	0.03	0.69	0.14	0.33	0.94	0.27	0.14	0.23	0.18	0.06	0.14	0	0.21	0.03	0.32	0.19	0	0	0.03	0.02	0.03	0	0	0	0	0.03	0	0	0
ENSG00000279972	RP11-354G16.1	0	0	0	0	0	0	0	0	0	0	0.25	0	0	0	0	0	0	0.42	0	0	0.21	0	0.78	0	0	0	0	0	0	0	0	0	0	0	0	0	0
ENSG00000279973	SC22CB-56B3.1	0	0	0	0	0	0	0	0	0	0	0	0	0	0	0	0	0	0	0	0	0	0	0	0	0	0	0	21.75	0	0	0	0	0.88	0	0	0	0
ENSG00000279976	RP11-243M5.4	0	0	0	0	0	0.09	0	0	0	0.08	0.07	0.15	0.41	0.21	0.18	0	0	0	0.82	0	0	0	0.14	0	0	0	0	0	0	0	0	0	0	0	0	0	0.05
ENSG00000279977	CTD-3222D19.4	0.12	0	0	0	0	0.51	0	0.22	0.32	0.71	0.3	0.47	0.2	0.54	0.32	1.47	0.36	0.16	0.49	0.86	0.29	0.26	0.36	0.88	0.14	0	0.07	0.02	0	0	0.02	0.09	0	0.02	0	0.02	0.02
ENSG00000279979	CTD-2154B17.3	0	0	0	0	0	0	0	0	0	0	0	0	0	0	0	0	0	0	0	0	0	0	0	0	0	0	0	0	0	0	0	0	0	0	0	0	0
ENSG00000279980	GABARAPL3	0	0	0	0	0	0	0	0	0.03	0.37	0	0.06	0.08	0	0	0	0	0	0	0.06	0.07	0	0.08	0	0	0	0.02	0	0.09	0.17	0	0.02	0	0	0	0	0
ENSG00000279981	RP11-196B3.2	0	0	0	0.28	0	0.03	0	0.02	0.19	0.24	0.4	3.07	0.22	0.45	1.12	0.46	0.24	0.28	1.41	2.05	0.45	0.44	0.49	1.58	0	0	0	0	0	0	0	0	0	0	0.03	0.02	0
ENSG00000279982	RP11-45A17.3	0.06	0	0.14	0	0	0.09	0	0	0.06	0.05	0.12	0.13	0.2	0.07	0.02	0.23	0.05	0.08	0.06	0.07	0.06	0.1	0.15	0.03	0	0.02	0.07	0.05	0.04	0.09	0.14	0.03	0.01	0.1	0.08	0.04	0.01
ENSG00000279983	CH17-140K24.8	0	0.06	0	0	0	0.5	0	0	0	0	0	0	0	0	0.23	0	0	0	0	0.38	0	0.06	0	0.43	0	0	0.17	0	0	0	0	0	0	0	0	0.03	0
ENSG00000279985	CTC-436P18.4	0	0	0	0	0	0.56	0	0.12	0.21	0.21	0.23	0.09	0.25	0.1	0.11	1.12	0.02	0.19	1.07	0.17	0.03	0.16	0.13	0.59	0	0.02	0.06	0	0	0.06	0	0	0	0	0	0	0.03
ENSG00000279987	AC008103.4	0	0	0	0	0	0	0	0	0	0.05	0	0	0.4	0	0	0	0	0	0	0	0	0	0	0	0	0	0	0	0	0	0	0	0	0	0	0	0
ENSG00000279989	RP11-158H5.2	4.95	3.89	3.36	11.51	0	3.35	0	0.8	0.34	1.62	1.65	3.49	4.77	0.8	0.69	0.39	1.56	0.97	1.16	1.15	3.3	1.28	1.88	1.24	1.16	0	0.92	0.12	0.68	0	0.3	0.15	0.43	0.57	0.81	0	0.4
ENSG00000279990	RPSAP68	0	0	0	0	0	0	0	0	0	0	0	0	0	0	0	0	0	0	0	0	0	0	0	0	0	0	0	0	0	0	0	0	0	0	0	0	0
ENSG00000279991	RP11-190D6.1	0	0	0	0	0	0	0	0	0	0.06	0	0.09	0.2	0.17	0	0.06	0.03	0	0.04	0	0.09	0.05	0.03	0.06	0	0	0.1	0	0.04	0	0	0	0	0	0	0	0
ENSG00000279993	RP11-76C10.3	0	0	0	0	0	0	0	0	0	0.02	0	0.15	0.06	0	0	0	0	0	0.02	0	0	0	0	0.02	0	0	0	0	0	0	0	0	0	0	0	0	0
ENSG00000279994	RP11-312A15.2	0	0	0	0	0	0	0	0	0	0	0	0.08	0.11	0	0	0	0	0	0.19	0	0	0	0.07	0	0	0	0	0	0	0	0	0	0	0	0	0.05	0
ENSG00000279995	RP11-1250I15.1	0	0	0	0	0	0	0	0	0	0	0	1.21	0	0	0	0	1.3	0	0	0	0.86	0	0	0	0	0	0	0	0	0	0	0	0	0	0	0	0
ENSG00000279996	CTB-139P11.2	0	0	0.12	0	0	0.15	0	0.15	0.13	0.39	0.34	0.4	1.09	0.52	0.21	0.06	0.21	0.11	0.2	0.03	0.2	0.25	0.43	0.28	0	0	0.05	0.02	0.02	0	0.02	0	0	0	0	0	0
ENSG00000279997	RP11-56L13.3	0	0	0	0	0	0	0	0	0	0	0	0	0	0	0	0	0	0	0	0	0	0.09	0.28	0	0	0	0	0.38	0	0	0	0	0	0	0.07	0.14	0
ENSG00000279998	CH507-210P18.1	0	0	0	0	0	0	0	0	0	0	0	0	0	0	0	0	0	0	0	0	0	0	0	0	0	0	0	0.36	0	0	0	1.18	0.21	0	0	0	0
ENSG00000279999	AL353997.3	0	0	0	0	0	0	0	0	0	0.22	0	0	0	0	0	0	0	0	0.8	0	0	0	0	0	0	0	0	0	0	0	0	0	0	0	0	0	0
ENSG00000280000	RP11-509E10.3	0	0	0	0	0	0	0	0	0	0	0.08	0	0	0	0	0.06	0	0	0	0	0	0	0	0.03	0	0	0	0	0	0	0	0	0	0	0	0	0
ENSG00000280002	RP11-76C10.6	0.24	0	0	0	0	0.51	0	0	0	1.67	0	0.09	0.22	0	0.04	0	0	0.05	0.04	0	0	0	0	0	0	0	0	0.71	0	0	0	0.66	0.29	0	0	0	0.07
ENSG00000280003	RP11-330H6.6	0	0	0	0	0	0.3	0	0.26	0	0.17	0.1	0.4	0.15	0.11	0.06	0.11	0.03	0.04	0.06	0.12	0.14	0.07	0.03	0.27	0	0.02	0.07	0.03	0	0	0	0.06	0	0	0	0	0
ENSG00000280004	AC005086.2	0	0	0	0	0	0	0	0	0	0	0	0	0	0	0	0	0	0	0	0	0	0	1.16	0	0	0	0	0	0	0	0	0	0	0	0	0	0
ENSG00000280005	RP11-9N12.3	0	0	0	0	0	0	0	0	0.18	0	0	0	0	0.57	0	0	0	0	0	0	0.15	0	0.36	0.56	0	0	0	0	0	0	0	0	0	0	0	0.13	0
ENSG00000280007	AC008079.10	0.06	0.02	0.24	0.12	0	0.08	0	0.05	0.09	0.27	0.11	0.26	0.56	0.14	0.1	0.11	0.07	0.1	0.16	0.09	0.11	0.1	0.15	0.2	0.03	0.01	0.08	0.03	0.01	0.01	0.01	0.03	0.02	0.07	0.02	0.03	0.02
ENSG00000280009	CTD-2123J17.2	0	0	0	0	0	0	0	0	0	0	0	0	0	0.68	0	0	0	0	0	0	0	0	0.13	0	0	0	0	0	0	0	0	0	0	0	0	0	0
ENSG00000280010	AP001350.4	0.3	0.86	0.78	0	2.8	0	0	0.04	0.1	0.52	0.35	0.43	1.18	0.54	0.39	0.11	0.45	0.62	1.63	0.81	0.91	0.24	1.07	0.91	0.6	0.83	0.76	0.64	0.64	0.44	0.49	0.88	0.84	0.96	0.67	0.48	0.78
ENSG00000280011	RP4-671O14.7	0	0.04	0.02	0.11	0	0.02	0	0.01	0.06	0.06	0.01	0.08	0	0.01	0.04	0.04	0.01	0.01	0.05	0.03	0.01	0.01	0.05	0.21	0	0	0	0.01	0.01	0	0	0	0	0	0	0	0
ENSG00000280012	RPL23AP61	0	0	0	0	0	0	0	0	0	0	0	0	0	0	0	0	0	0	0	0	0	0	0	0	0	0	0	0	0	0	0	0	0	0	0	0	0
ENSG00000280013	CH507-42P11.2	0	0	0	0	0	0	46.22	0	0.67	1.82	2.32	0	0	3.83	5	5.82	2.2	0	1.68	6.82	2.96	0	0	1	13.6	0	0.66	2.22	0	0	0	0.55	0	0	0	0.13	1.76
ENSG00000280014	AC006129.3	0	0	0.41	0	0	0	0	0	0	0.73	0.18	7.45	0.13	0	0.59	0.4	0.51	0.22	0	0.1	0.15	0	0.45	0.19	0	0	0	0	0	0	0	0	0	0	0	0	0
ENSG00000280015	RP11-83C7.3	0	0	0	0	0	0	0	0	0.06	0	0	0	0	0	0	0	0	0	0	0	0	0	0	0	0	0	0	0	0	0	0	0	0	0	0	0	0
ENSG00000280016	RP11-191F9.1	0	0	0	0	0	0	0	0	0	0	0	0	0	0	0	0	0	0	0	0	0	0	0	0	0	0	0	0	0	0	0	0	0	0	0	0	0
ENSG00000280017	RP11-54F2.9	0	0	0	0	0	0	0	0	0	0	0	0	0	0	0.04	0.31	0	0	0	0	0	0	0	0	0	0	0	0	0	0	0	0	0	0	0	0	0
ENSG00000280018	CH507-154B10.2	1.06	3.79	1.56	19.74	0	0.73	10.61	0	0.4	17.1	1.44	0.96	0.13	3.63	1.01	0.2	1.49	6.46	0	0.4	2.4	3.93	1.49	0.09	1	4.08	3.38	0.87	2.46	4.13	2.33	2.07	0.5	2.05	2.28	1.64	1.67
ENSG00000280019	CH507-145C22.2	0	0	0	0	0	0	0	0	0	0	0	0	0	0	0	0	0	0	0	0	0	0	0	0	0	0	0	0	0	0	0	0	0	0	0	0	0
ENSG00000280020	CTD-2095E4.4	1.16	0	0.18	0	0	0.25	0	0.86	0.26	0.28	0.14	0.31	0.22	0.3	0.25	0.42	0.66	0.45	0	0.17	0.49	0.14	0.29	0.15	0.9	1.26	0.8	0.74	0.98	0.34	0.97	0.67	1.86	0.34	0.45	0.57	0.6
ENSG00000280021	OR51F1	0	0	0	0	0	0	0	0	0	0.07	0	0	0	0	0	0	0	0	0	0	0	0	0	0	0	0	0	0	0	0	0	0	0	0	0	0	0
ENSG00000280022	RP11-707O23.1	0	0	0	0	4.42	1.36	0	0	0.57	1.92	1.21	1.52	8.39	1.28	0.65	0.73	0	0.68	0.55	0.95	1.69	0.62	1.25	1.31	0.25	0	0.15	0	0.07	0.22	0	0.14	0	0.07	0.71	0.18	0.06
ENSG00000280023	LLNLR-276H7.1	0	0	0	0	0	0	0	0	0.07	1.32	0.28	0.08	0	0.88	0.19	1.73	0	0.18	0	0.25	0.99	0.27	0.22	0.08	1.55	0.11	0.7	0.14	0.17	0	0.13	0.48	0	0.12	0.39	0	0.28
ENSG00000280024	RP11-367G12.1	0	0	0	0	0	0	0	0	0	0.25	0	0	0	0	0	0	0	0	0	0	0	0	0	0	0	0	0	0	0	0	0	0	0	0	0	0	0
ENSG00000280025	CTA-992D9.8	0	0	0.04	0	0	0	0.89	0	0	0.02	0.02	0	0.03	0	0.01	0.05	0	0.02	0	0	0	0	0.04	0.29	0	0.02	0.01	0.07	0.05	0	0	0.01	0.01	0.03	0.05	0	0
ENSG00000280026	AC005618.8	0	7.01	19.55	0	0	0	6.82	2.14	0	1.53	0.82	0.59	0	1.61	0.7	0	1.84	0.93	0	0	0.59	0	1.91	0	0.32	0.4	4	0	0.51	0	0.09	1.32	3.64	0	0.63	0	0.04
ENSG00000280027	RP11-44F14.10	1.1	0	0	0	0	3.74	0	0	0	3.01	0.04	1.06	0.44	3.16	0	0.16	0	0.03	0.05	0	0	0.07	0	0.12	0	0	0	0	0	0	0.03	0	0	0	0.03	0.06	0
ENSG00000280028	RP11-118E18.1	0.27	0	0	0	0	0	0	0	0	0.56	0.23	0.51	1.05	0	0.16	1.06	0.67	0.1	0.16	0.27	0.19	0	0.24	0	0	0	0	0.08	0	0	0	0	0	0	0.37	0	0.09
ENSG00000280029	CH17-140K24.2	1.53	0	2.18	0	0	0	0	1.36	0.12	0	0	0.16	0.69	0.36	0.06	0	0.03	0	0	0.22	0.46	0	1.47	0	0	0	0.05	0.26	0	0.03	0	0.81	0.26	0	0.04	0.07	0
ENSG00000280032	RP11-832A4.7	0.28	0	0.08	0	0	1.53	0	0.05	0.11	0	0.76	0.76	2.51	1.03	0.08	0.33	1.24	0	0.11	0.36	0.04	0.1	0.18	0.26	0	0	0	0	0.02	0.31	0.29	0	0	0	0	0	0.39
ENSG00000280033	CTD-2095E4.3	0.51	0.65	0	0	0	1.14	0	1.03	0.56	0.84	0.72	1.41	1.15	1.36	1.09	1.36	0.17	1.55	0.41	0.48	0.77	0.25	0.69	2	0.39	0.16	0.32	1.19	0.66	0.55	0.19	0	0.26	0.13	0	0.31	0.08
ENSG00000280035	RP11-10J21.2	0	0	0.15	0	0	0.32	0	0	0.18	0.22	0.18	0.14	0.16	0.57	0.21	0.77	0.08	0.07	0.28	0.36	0.36	0.09	0.18	0.37	0.11	0	0.02	0	0	0	0.05	0.01	0	0	0	0.03	0
ENSG00000280036	RP11-540O11.8	0.32	0	0	0	0	0	0	0	0	0.15	0.03	0.17	0.16	0.04	0.17	0.06	0.09	0.16	0.07	0.06	0.04	0.1	0.05	0.06	0	0	0	0	0	0	0	0	0	0	0	0	0.02
ENSG00000280037	RP11-434P11.1	0	0	0	0	0	1.1	0	0	0.29	0	0.14	0.96	1.09	0	0	0.33	0.17	0.24	0	0.17	0.36	0	0.44	0	0	0.24	0	0	0.71	0	0.26	0.25	0.12	0.25	0.23	0.33	0
ENSG00000280038	DNM1P41	0.17	0	0.35	0	0	0.36	0	0.15	0.17	0.4	0.71	0.17	0.41	1.04	0.16	0.36	0.05	0.06	0.36	0.15	0.02	0.12	0.31	0.77	0.08	0.01	0.04	0.06	0.01	0	0.03	0.02	0.09	0.01	0.04	0.03	0.02
ENSG00000280039	RN7SKP23	0.26	0	0.1	0	0	0.59	0	0.06	1.31	1.33	0.88	1.26	3.1	1.77	0.79	1.38	0.98	0.48	0.49	0.52	0.5	0.66	0.49	1.33	0.02	0.01	0.07	0.01	0.03	0.05	0.03	0.03	0.04	0.03	0.05	0	0.02
ENSG00000280040	RP11-296E3.2	0	0	0	0	0	0	2.53	0	0	0	0.19	0.1	0	0.15	0	0	0	0.08	0	0	0	0	0.19	0.1	0.65	0.23	0.26	0	0.08	0	0.17	0.08	0.08	0	0.45	0.07	0.08
ENSG00000280042	RP11-71H17.8	0.3	0	0.55	0.8	0	0	0	0	0.58	0.11	0.48	0.13	0.48	0.4	1.96	0.32	0.66	0.72	0.36	0.32	0.39	0.24	1.59	0.11	0.04	0	0.18	0.05	0.06	0.07	0.02	0.04	0.04	0.02	0.02	0.02	0.04
ENSG00000280043	RP11-1281K21.8	0	0	0	0	0	0	0	0	0	0	0	0	0	0	0	0	0	0	0	0	0	0.17	0.06	0	0	0	0	0	0	0	0	0.02	0.02	0	0	0	0
ENSG00000280044	RP11-22H5.1	0	0	0	0	0	0	0	0	0	0	1.1	0	0	0	0	0	0	0	0	0	0	0	0	0	0	0	0	0	0	0	0	0	0	0	0	0	0
ENSG00000280046	RP11-1099M24.6	0.38	0.39	0.62	0.13	0	0.71	0	0.46	0.63	1.14	0.74	1.68	2.5	2.14	0.84	1.25	0.77	0.74	1.48	0.71	0.83	1.06	1.63	0.99	0.43	0.31	0.6	0.25	0.37	0.47	0.66	0.34	0.25	0.3	0.29	0.65	0.33
ENSG00000280047	CTC-463A16.1	0.49	0.69	0.63	2.26	0	0.76	0	0.79	1.17	1.27	0.72	1.72	3.12	1.47	1.04	1.84	1.18	0.61	1.8	1.03	1.16	0.56	0.76	3.21	0.03	0.19	0.68	0.21	0.32	0.28	0.15	0.21	0.12	0.17	0.47	0.43	0.56
ENSG00000280048	RP11-327J17.7	0.04	0	0.08	0	0	0.04	0	0.11	0.53	0.03	0.39	0.12	0.2	0.08	0.09	0.21	0.02	0.02	0.23	0.1	0.18	0.03	0.19	0.24	0	0	0.02	0	0	0	0	0.02	0	0	0.04	0	0
ENSG00000280049	RP11-324H9.1	0	0	0	0	0	0	0	0	0	0.89	0	0.49	0	0	0	0	0	0	0	0	0	0	0	0	0	0	0	0.31	0	0	0	0	0	0	0	0	0
ENSG00000280051	RP11-206B11.1	0	0	0	0	0	0	0	0	0	0	0	0	0	0	0	0	0	0	0	0	0	0	0	0	0	0	0	0	0	0	0	0	0	0	0	0	0
ENSG00000280053	RP11-61K12.2	0.12	0	0	0	0	0	0	0.04	0	0.02	0	0.02	0.02	0.04	0.02	0	0	0.03	0.02	0	0.01	0.09	0.03	0.17	0	0.01	0.04	0.01	0.01	0	0.03	0.07	0.06	0	0	0	0
ENSG00000280054	RP1-197B17.7	0.09	0	0.2	0	0	0.15	0	0	0.08	0.11	0.16	0.55	0.96	0.15	0.46	0.04	0.07	0.03	0.12	0.07	0.02	0.04	0.04	0.09	0.04	0.64	0.09	0.04	0.06	0.31	0.09	0.08	0.06	0.03	0.17	0.06	0.05
ENSG00000280055	TMEM75	0.05	0	0	0	0	0	0	0.14	0.16	0.12	0.2	0.61	0.1	0.45	0.64	0.15	0.3	15.55	0.37	0.26	0.74	0.3	0.21	0.08	1.33	0.38	0.18	0.23	0.03	0.18	0.12	0.12	0.09	0.09	0	0.03	0
ENSG00000280056	RP11-562F9.3	0	0	0	0	0	0	0	0	0	0	0	0	0	0	0	0	0	0	0	0	0	0	0	0	0	0	0	0	0	0	0	0	0	0	0	0	0
ENSG00000280057	RP1-168L15.6	0	0	0	0	0	0	0	0	0.19	0.26	0.06	0.55	0.66	0	0.04	0.3	0	0.02	0	0.03	0.02	0.05	0.2	0.12	0	0	0	0.09	0	0	0	0	0.02	0	0	0	0
ENSG00000280058	RP1-131F15.3	0	0	0	0	0	0	0	0	0	0	0.04	0	0.06	0	0	0	0	0	0	0	0	0	0	0	0	0	0	0	0	0	0	0	0	0	0	0	0
ENSG00000280059	RP11-401I19.2	0	0	0	0	0	0	0	0	0	0	0	0	0	0.04	0	0	0	0	0	0	0	0	0	0	0	0	0	0	0	0	0	0	0	0	0	0	0
ENSG00000280060	RP11-5G9.6	0	0	0	0	0	0	0	0	0	0	0.21	0	0	0	0	0	0	0	0	0	0.16	0	0.19	0.77	0	0	0	0	0	0	0	0	0	0	0	0	0
ENSG00000280061	CTD-2001J20.1	0	0	0	0	0	0	0	0	0	0	0	0.02	0	0	0	0	0	0	0.06	0	0	0	0.05	0.01	0	0	0	0	0	0	0	0	0	0	0.67	0.01	0
ENSG00000280062	LA16c-380F5.1	0.06	0.12	0	0	0	0	0	0	0.02	0	0.02	0.06	0.27	0.06	0.02	0	0.1	0.06	0.09	0.06	0.05	0.07	0.13	0.1	0.06	0	0.18	0.01	0.06	0	0	0.03	0.19	0.15	0.16	0	0
ENSG00000280063	RP11-295D4.3	1.65	2.8	1.64	5.31	0	2.11	1.82	2.35	1.99	1.61	1.8	8.52	7.1	6.5	3.05	4.9	1.55	2.73	2.79	2.21	2.38	2.57	3.52	3.73	2.23	1.26	2.81	1.88	1.16	1.05	0.7	0.44	0.4	0.92	0.95	0.81	0.57
ENSG00000280064	RP11-205M5.3	6.46	3.37	4.54	19.11	1.13	15.02	5.56	2.58	7	9.89	9.03	33.38	34.3	13.51	10.27	5.46	5.99	2.54	7.41	8.9	7.11	5.48	5.18	24.31	0.37	2.94	1.07	0.28	1.37	5.38	7.38	1	1.12	2.19	6.83	2.81	3.84
ENSG00000280067	CTD-2600H12.2	0.62	0.84	0.47	2.83	0	1.08	0	0.25	0.6	1.24	1.35	4.3	4.74	1.53	1.77	1.04	1.95	1.73	0.97	1.62	1.36	1.82	2.31	2.02	0.66	0.17	0.47	0.35	0.42	0.24	0.06	0.07	0.14	0.27	0.25	0.12	0.08
ENSG00000280068	RP11-91H12.1	0.23	0	0	0	0	0	0	0	0	0.18	0	0	0.23	0.24	0	0	0.53	0	0	0	0.25	0	0	0	0	0	0.14	0.11	0.37	0	0	0	0	0	0	0.23	0
ENSG00000280069	CTD-2349P21.3	0.12	0.66	0.22	0	0	0.47	0	0.19	0.9	4.02	1.37	3.06	4.41	1.42	2.09	2.12	1.25	1.4	0.87	1.04	0.64	1.67	1.19	0.78	0.38	0.02	0.19	0.11	0.06	0.25	0.06	0.08	0.16	0.11	0.09	0.07	0.05
ENSG00000280070	RP11-907D1.3	0.02	0.18	0	0	0	0	0	0	0.05	0	0	0	0	0	0	0.05	0	0.02	0	0	0.01	0	0	0	0.23	0	0	0.01	0	0.04	0	0.02	0	0.03	0.01	0	0
ENSG00000280071	CH507-9B2.3	33.33	60.33	61.65	34.07	17.63	35.11	34.6	45.92	51.93	37.16	51.62	48.13	44.66	62.41	42.27	34.23	31.19	25.56	47.72	28.37	25.91	56.01	59.9	14.39	29.98	60.4	18.03	30.73	34.21	75.81	0.71	1.63	32.05	38.82	0.57	34.51	40.42
ENSG00000280073	CTD-2525P14.5	0	0	0.08	0	0	0.47	0	0.05	0.08	0.07	0.02	0.46	0.53	0	0.22	0	0	0.02	0.35	0	0.09	0.02	0.11	0.02	0	0	0	0.04	0	0	0	0	0	0	0	0	0
ENSG00000280075	RP11-555K2.1	0	0	0	0	0	0	0	0	0	0	0	0	0	0	0	0	0	0	0	0	0	0	0	0	0	0	0	0	0	0	0	0	0	0	0	0	0
ENSG00000280076	RP11-326A13.2	0	0	0	0	0	0	0	0	0	0.08	0	0.08	0	0	0	0	0	0	0.06	0.03	0	0.02	0	0.05	0	0	0	0	0	0	0	0	0	0	0	0	0
ENSG00000280077	RP11-87H9.4	4.97	2.13	8.21	0.41	10.18	5.69	5.12	1.04	4.28	9.2	19.57	21.29	26.38	10.74	23.06	8.26	11.06	10.32	2.65	20.18	5.95	8.29	9.42	21.74	2.24	0.86	3.8	3.39	4	4.18	1.73	1.43	1.18	2.25	4.7	2.48	2.32
ENSG00000280078	RP11-361H10.5	0.07	0	0	0	0	0.08	0	0	0.01	0.2	0.01	0.13	0	0	0.05	0.08	0.03	0.01	0.02	0.06	0.05	0.09	0.01	0.15	0.17	0	0	0.03	0.05	0	0	0.01	0	0	0	0.01	0
ENSG00000280079	CTC-260E6.4	0.31	7.71	0.6	1.59	4.25	1.32	4.24	0.23	0.91	11.9	1.77	1.76	2.83	0.24	0.42	0.07	1.54	0.95	0.42	0.36	4.12	0.86	2.11	1.79	0	0.51	0.6	11.53	0.84	0.03	1.55	1.04	0.67	0	1.55	0	0
ENSG00000280080	TBC1D22A-AS1	0.1	0	0	0	0	0.73	0	0.16	1.52	1.18	0.58	2.17	0.97	0.89	0.66	3.22	0.59	0.34	0.62	0.86	0.71	0.39	0.57	1.2	0.15	0	0.23	0.07	0	0.04	0.21	0.02	0.1	0.04	0.02	0.02	0.09
ENSG00000280081	LINC01667	0	0	0	0	0	0	0.3	0	0	0	0	0	0	0.06	0	0.08	0	0	0	0	0.24	0	0.15	0	0	0	0	10.06	0	0	0	6.07	0	0	0	0	0
ENSG00000280082	AF246928.1	0	0	0	0	0	0	0	0	0	0	0	0	0	0	0	0	0	0	0	0	0	0	0	0	0	0	0	0	0	0	0	0	0	0	0	0	0
ENSG00000280083	RP11-317J9.1	0	0	0.05	0	0	0.13	0	0	0	0.12	0.23	0.08	0.04	0.08	0.1	0	0.03	0	0.16	0.18	0.04	0.24	0.41	0.08	0	0	0	0	0.04	0	0	0	0	0.18	0	0	0
ENSG00000280085	RP11-678K21.1	0	0	0	0	0	0	0	0	0	0	0	0	0	0	0	0	0	0	0	0	0	0	0	0	0	0	0	0	0	0	0	0	0	0	1.46	0	0
ENSG00000280086	RP11-544P1.3	0	0	0	0	0	0	0	0	0	0	0	0	0	0.02	0	0	0	0	0	0	0	0	0	0	0	0	0	0	0	0	0	0	0	0	0	0	0
ENSG00000280087	CTB-129P6.7	0.03	0.13	0	0	0	0.06	0	0.63	0.03	0.2	0.06	0.04	0.18	0.15	0.05	0.84	0.03	0.04	0.15	0.28	0.13	0.35	0.14	0.13	0	0.03	0	0.09	0	0	0	0	0	0	0.01	0.01	0.01
ENSG00000280088	RP11-135F9.3	3.01	0.56	3.49	6.43	4.28	1.69	8.42	3.37	4.37	4.93	5.63	3.75	8.86	3.54	6.28	4.33	3.39	4.5	8	6.58	5.48	6.83	6.69	6.41	3.71	3.59	2.7	1.88	2.27	0.76	1.31	4.43	1.51	2.3	2.95	2.54	1.86
ENSG00000280089	CMB9-52H4.1	0	0	0	0	0	0	0	0	0	0	0	0.19	0	0	0	0	0	0	0	0	0	0	0	0	0	0	0	0	0	0	0	0	0	0	0	0	0
ENSG00000280090	OR8B4	0	0	0	0	0	0	0	0	0	0	0	0	0	0	0	0	0	0	0	0	0	0	0	0	0	0	0	0	0	0	0	0	0	0	0	0	0
ENSG00000280091	CTC-312O10.3	0.08	0	0	0	0	0	0	0	0	0.03	0	0.12	0	0	0.04	0.06	0.03	0	0	0	0	0	0	0	0	0	0	0	0	0	0	0	0	0	0	0	0
ENSG00000280092	AC002044.3	0	0	0	0	0	0	0	0	0.53	1.12	1.05	0.29	3.99	0.42	1.09	0.61	0.62	0.33	0.36	0.61	0.99	0.25	0.27	1.27	0	0	0.24	0	0	0	0	0	0	0	0	0	0
ENSG00000280093	RP11-843F11.1	0	0	0	0	0	0	0	0	0	0	0	0	0	0	0	0	0	0	0	0	0	0	0	0	0	0	0	0	0	0	0	0	0	0	0	0	0
ENSG00000280094	OR1B1	0	0	0	0	0	0	0	0	0	0.33	0	0.06	0	0	0	0	0	0	0	0	0.05	0	0	0.06	0	0	0	0	0	0	0	0	0	0	0	0	0
ENSG00000280095	CH507-42P11.7	0	0	1.06	0	0	0	0	0	0.33	0.4	0.16	0.36	1.24	0	0.68	1.53	0	0.14	0	0.38	0.68	0.16	0.17	0.7	0	0.27	0	0.35	0	0.15	0.15	0	0	0.99	0.27	0	0
ENSG00000280096	RP11-294N21.2	0	0	0	0	0	0	0	0	0	0	0	0	0	0	0	0	0	0	0	0	0	0.88	0	0	0	0	0	0	0	0	0	0	0	0	0	0	0
ENSG00000280097	RP11-83B20.7	0	0	0	0	0	0	0	0	0	0.18	0.14	0.16	0	0	0	0	0	0.12	0	0	0.6	0	0	0	0	0.12	0	0	0	0	0	0	0	0	0	0	0.23
ENSG00000280098	RP11-7K9.2	0	0	0	0	0	0	0	0	0	0	0	0	0	0	0	0	0	0	0	0	0	0	0	0	0	0	0	0	0	0	0	0	0	0	0	0	0
ENSG00000280099	RP11-33E12.2	0.37	0	0.73	0	0	1.88	0	0.09	0.81	0.07	0.55	1.3	6.85	0.36	0.53	0.57	0.52	0.44	0.98	0.85	0.8	1.72	0.45	1.07	0.35	0.05	1.43	0.81	0	0.91	1	0.64	0.1	0.56	3.86	0.58	0.57
ENSG00000280103	AC007792.1	0	0	0	0	0	0	0	0	0	0	0	0	0.34	0	0	0.53	0.27	0	0.95	0.52	0	0	0.69	0.95	0	0	0	0	0	0	0	0.2	0	0	0	0	0
ENSG00000280104	CTB-3M24.2	0	0	0	0	0	0	0	0	0	0	0	0	0	0	0	0	0	0	0	0	0	0	0	0	0	0	0	0	0	0	0	0	0	0	0.11	0	0
ENSG00000280105	RP11-334E15.1	0	0	0.05	0	0	0.01	0	0	0	0	0	0	0	0	0	0.03	0	0	0	0	0	0	0	0	0	0	0	0	0	0	0	0.01	0	0	0	0	0
ENSG00000280106	CTC-523E23.3	1.25	1.64	0.75	2.1	1.7	0.95	0	0.88	0.91	1.38	2.47	3.12	3.48	1.03	3.44	2.62	1.08	1.38	0.84	3.31	3.68	1.13	2.22	2.11	0.61	0.23	1.12	0.12	0.25	0.18	0.14	0.98	0.57	0.71	0.51	0.13	0.23
ENSG00000280107	AL022393.9	0	0	0.08	0	0	0	0	0	0.03	0.17	0.36	0.16	0.84	0.05	0.39	0.06	0.34	0.4	0.35	0.49	0.2	0.03	0.55	1.36	0.09	0.21	0.21	0.1	0.12	0.05	0.11	0.15	0.25	0.26	0.21	0.24	0.26
ENSG00000280108	RP1-127M18.1	0	0	0	0	0	0	0	0	0	0	0	0	0	0	0	0	0	0	0	0	0	0	0	0	0	0	0	0	0	0	0	0	0	0	0	0	0
ENSG00000280109	PLAC4	0.02	0	0.09	0	0	0	0	0.02	0.27	0.4	0.45	0.79	0.5	1.37	0.53	1.12	1.07	0.62	0.65	0.47	1.89	0.57	0.37	2.09	0.14	0.03	0.06	0	0.11	0.05	0.08	0.01	0	0.07	0.01	0.02	0.03
ENSG00000280110	RP11-423G4.8	2.81	0	0	0	0	0	0	0	0	0	0	0	0	0	0	0	0	0	0	0	0	0	0	0	0	0	0	0	0.77	0	0	0	0	0	0	0	0
ENSG00000280113	RP11-84A14.7	0	1.52	0.23	0	0	0.08	0	0	0	0	0	0	0.04	0	0	0	0.23	0	0.14	0.58	0.17	0.02	0.03	0.11	0	0	0.02	0	0	0.07	0.18	0	0	0.02	0	0	0
ENSG00000280114	RP5-875O13.7	0	0	0	0	0	0	0	0	0.04	1.79	0.15	0.5	0.4	0.77	0	0	0	0	0	0	0	0	0	0	0	0.06	0.17	0	0.37	0.03	0.26	0	0	0	0	0.03	0
ENSG00000280115	RP11-133M8.3	0	0	0	0	0	0	0	0	0.08	0.09	0	0.09	0.12	0	0	0	0	0	0	0	0.13	0	0.08	0.08	0	0	0	0	0	0	0	0	0	0	0	0	0
ENSG00000280116	RP11-641J8.2	0	0	0	0	0	0	0	0	0	0	0	0	0	0	0	0	0	0	0	0	0	0	0	0	0	0	0	0	0	0	0	0	0	0	0	0	0
ENSG00000280117	RP11-158L12.6	0	0	0	0	0	0	0	0	0	0	0.01	0	0	0	0	0.02	0.01	0	0	0	0.01	0	0	0.01	0	0	0	0	0	0	0	0	0	0	0	0	0
ENSG00000280118	RP11-385H1.1	0	0	0	0	0	0	0	0	0	0.01	0.02	0.01	0.12	0	0	0.1	0.01	0	0	0	0	0	0.02	0.01	0	0	0	0	0	0	0	0	0	0	0	0	0
ENSG00000280119	AC093642.1	0.03	0	0	0	0	0.17	0	0.03	0	0.99	0.06	1.71	0.73	0.01	0.11	0	0.01	0.02	0.07	0.18	0.01	0.04	0.05	0.05	0	0	0.01	0	0	0	0	0	0.02	0	0.02	0	0.01
ENSG00000280120	RP11-546D6.3	1.81	11.21	4.46	4.23	5.9	2.2	3.01	4.6	6.28	12.53	14.54	12.22	6.99	7.12	7.12	4.98	4.29	8.25	2.05	7.3	13.63	8.21	5.63	13.84	2.98	10.74	5	9.24	3.58	2.32	3.99	2.42	3.3	4.22	6.49	4.12	4.37
ENSG00000280121	CTD-3137H5.4	0	0	1.01	0	6.06	2.08	0	0	3.43	0.66	0.82	0	1.03	1.09	0.18	3.14	0.95	0.57	2.45	1.9	1.13	0	0	2.48	0	0	0	0	0	0.37	0	0	0	0.23	0	0	0
ENSG00000280122	RP11-87G24.2	0	0	0	0	0	0	0	0	0	0.18	0.03	0.1	0	0	0	0	0	0	0	0.02	0.01	0	0	0	0	0	0	0	0	0	0	0	0	0	0	0	0
ENSG00000280123	RP11-267M23.1	1.45	1.93	1.33	0	0	0.13	2.77	1.6	2.73	3.62	5.21	1.87	4.19	7.77	2.67	1.3	4.74	1.64	0.66	4.14	3.57	3.96	4.6	5.12	3.03	2.08	2.49	0.33	1.67	1.97	4.17	3.25	1.84	1.76	4.39	4.53	3.05
ENSG00000280124	RP11-739P6.1	0	0	0	0	0	0	0	0	0	0	0	0	0	0	0	0	0	0	0	0	0	0	0	0	0	0	0	0	0	0	0	0	0	0	0	0	0
ENSG00000280125	RP4-800O15.1	0	0	0	0	0	0	0	0	0	0	0	0	0	0	0	0	0	0	0	0	0	0	0	0	0	0	0	0	0	0	0	0	0	0	0	0	0
ENSG00000280126	AC069542.1	0	0	0	0	0	0	0	0	0	0	0	0	0	0	0	0	0	0	0	0	0	0	0	0	0	0	0	0	0	0	0	0	0	0	0	0	0
ENSG00000280128	XXbac-BPG283O16.9	4.19	3.58	14.04	2.65	0.13	6.85	1.82	6.27	6.48	8.86	7.23	9.5	30.21	3.45	2.65	10.62	3.2	4.67	13.05	9.54	4.13	13.13	13.32	17.96	1.9	5.11	6.49	3.86	4.46	3.3	2.8	2.3	0.9	3.49	6.29	5.75	2.15
ENSG00000280129	RP11-298I3.3	0.78	0	0.84	1.08	0	0	0	0.27	0	2.78	0.55	1.11	1.24	0.33	0.65	0.27	0.63	0.47	0.28	0.33	0.69	0.27	0.76	1.31	0.09	0.17	1.05	0.4	0.2	0.17	0.11	0.1	0.13	0.2	0.22	0.27	0.05
ENSG00000280131	CTD-2595P9.2	0	0	0	0	0	0	0	0	0	0	0	0	0	0	0	0	0	0	0	0	0.59	0	0	0	0	0	0	0	0	0	0	0	0	0	0	0	0
ENSG00000280132	RP11-452L6.6	1.13	1.65	1.97	0.15	0	0.56	0.21	1.57	1.15	0.36	1.65	0.23	0.92	0.16	0.71	1.51	0.46	0.8	0.17	1.18	0.54	0.57	0.69	1.37	0.95	0.35	1.92	2.09	0.39	0.44	0.33	0.61	1.13	1.26	0.43	0.48	1.81
ENSG00000280134	RP11-113E21.3	0	0	0	0	0	0	0	0	0	0.06	0.05	0.03	0.11	0	0.03	0.82	0	0	0	0.06	0	0	0.05	0.11	0	0	0	3.24	0	0	0	0.13	0	0	0	0	0
ENSG00000280135	RP1-47M23.3	0.23	0	0.2	0.8	0	0.35	0	0.16	0.13	0.28	0.16	3.48	0.05	0.05	0.55	0.17	0.18	0.16	0.06	0.15	0.6	0.19	0.28	0.54	0	0	0.01	0	0	0	0	0.01	0	0	0	0	0
ENSG00000280136	RP11-1228E12.2	0	0	0.01	0	0	0	0	0	0.24	2.32	0.05	0.39	0	0	0.69	0.5	0.68	0	0.08	0	0.39	0.04	0.16	0.06	0	0.46	0.19	0.53	0.75	0	0	0	0	0.37	0.09	0	0.11
ENSG00000280137	RP11-297C4.6	0.94	0	0	0	0	2.25	0	0	0.65	2.09	1.25	16.74	0	2.29	3.39	0.2	2.07	0.96	1	5.18	1.01	2.24	0.8	5.68	0	0	1.74	0	0.26	0.56	0	0	0	0	0	0	0
ENSG00000280138	RP11-463O12.5	0.44	0.23	0.53	0.27	0.1	0.84	0.04	0.3	1.93	4.39	2.77	9.61	8.36	3.14	3.69	3.8	4.97	2.96	1.62	3.84	2.11	2.11	1.92	2.21	0.34	0.14	0.66	0.11	0.12	0.14	0.13	0.15	0.11	0.13	0.11	0.08	0.06
ENSG00000280139	CTB-162J7.1	0	0	0	0	0	0	0	0	0	0	0	0	0	0	0	0	0	0	0	0	0	0	0	0	0	0	0	0	0	0	0	0	0	0	0	0	0
ENSG00000280140	RP11-597D13.2	0.28	0	0.34	0	0	0	0	0	0.37	0	1.09	0.13	0	0.58	0	0	0.14	0.1	1.33	0.42	0.1	0	0.37	0.65	0	0	0	0	0	0	0	0	0	0	0	0	0
ENSG00000280142	RP13-16D10.1	0	0	0.3	0	0	0	0	0	0	0	0	0	0	0	0	0	0	0	0	0	0	0.11	0	0	0	0	0	0	0	0	0	0	0	0	0	0	0
ENSG00000280143	AP000892.6	6.23	0.94	6.27	6.89	0	8.96	8.78	1.55	4.15	2.85	2.09	11.47	3.29	2.76	4.44	4.57	2.72	2.36	17.22	6.72	4.32	2.71	7.11	2.95	0.64	0.35	1.1	1.82	1.62	0.33	0.6	1.39	0.7	0.42	1.87	1.49	0.61
ENSG00000280144	RP11-13M3.1	0	0	0	0	0	0	0	0	0	0	0	0	0	0	0	0	0	0	0	0	0.34	0	0	0	0	0	0	0	0	0	0	0	0	0	0	0	0
ENSG00000280145	CH507-154B10.1	0.29	1.82	0.93	0.97	0	0.24	0	0.4	1.05	10.17	5.23	0.97	0.85	1.93	1.06	1.29	1.16	5.23	1.28	2.42	5.2	0.72	4.09	2.8	2.3	3.45	0.66	3.81	0.73	3.47	0.68	1.4	0.91	6.29	1.72	2.33	2.67
ENSG00000280147	RP11-486M23.3	0	0	0	0	0	0	0	0	0	0	0	0	0	0.06	0	0.79	0	0	0	2.07	0.33	0.03	0	0	0.6	0	0.06	0.12	0	1.96	0.33	0.03	0.37	0.2	0	0	0.06
ENSG00000280148	RP3-468K18.7	0	0	0	0	0	0	0	0	0	0	0.08	0.09	0	0.06	0	0	0	0	0	0	0	0	0.09	0	0	0	0	0	0	0	0	0	0	0	0	0	0
ENSG00000280149	RP4-751H13.5	0	0	2.29	0	0	6.84	3.11	0.54	1.24	6.2	2.81	5.08	10.16	1.08	1.69	1.29	1.17	1.6	2.62	2.23	5.24	0.98	2.77	3.02	0	0.55	0.1	0.08	0.55	0	0	0	0.29	0	1.63	1.01	0
ENSG00000280150	RP13-895J2.11	0	0	0	0	0	0	0	0	0	0	0	0	0	0	0	0	0	0	0	0	0.11	0	0	0	0	0	0	0	0	0	0	0	0	0	0	0	0
ENSG00000280152	RP11-331F4.5	0.03	0.25	2.58	0.96	0	0.09	0.34	0.53	1.45	0.71	0.75	0.45	2.68	0.64	0.57	0.22	1.41	0.71	0.54	0.99	0.92	1.32	1.37	1.51	0.47	0.27	1.5	0.27	0.48	0.16	0.33	0.43	0.25	0.31	0.64	0.27	0.28
ENSG00000280153	RP11-876N24.3	1.65	1.04	2.72	7.49	0.89	5.63	0.4	1.1	2.48	2.26	2.1	29.34	4.55	4.37	5.76	8.48	4.25	2.16	4.77	4.32	1.39	2.18	4.6	8.68	0.79	0.27	0.89	0.6	0.39	0.54	0.28	0.11	0.4	0.4	0.12	1.19	0.34
ENSG00000280154	RP11-182E7.1	0	0	0	0	0	0	0	0	0	0	0	0	0	0	0	0	0	0	0	0	0	0	0	0	0	0	0	0	0	0	0	0	0	0	0	0	0
ENSG00000280155	RP3-523C21.3	0	0	0	0	0	0	0	0	0.1	0	0	0	0	0	0	0	0	0	0	0	0.05	0.16	0.2	0.04	0	0	0	0	0	0	0	0.03	0	0.05	0.08	0	0
ENSG00000280156	AC006548.28	0	0	0	0	0	0	0	0	0	0.01	0.01	0.01	0.01	0.01	0	0.03	0	0	0	0	0.01	0	0.01	0.01	0.01	0.01	0	0	0.01	0	0	0	0	0	0	0	0.01
ENSG00000280157	RP11-520H14.7	0.57	0	0	0	0	1.73	0	0.26	0.09	0.12	0.26	0.44	0.83	0.53	0.25	0.09	0.19	0.14	0.03	0.4	0.21	0.31	0.11	1.4	0	0	0	0	0	0	0	0.02	0	0	0	0.02	0
ENSG00000280159	CTD-2591A1.1	0	0	0.22	0	0	0	0	0	0.14	0.02	0.16	0.11	0.23	0.03	0.03	0	0	0.03	0.15	0.02	0.02	0.04	0.2	0.02	0	0.03	0.02	0	0	0	0.02	0.03	0	0	0.05	0	0
ENSG00000280160	RP11-196G11.3	0.29	0.43	1.12	3.55	0	0.49	0.41	1.51	0.47	1.29	0.72	0.54	0.3	0.66	0.31	1.78	0.42	0.74	0.17	0.51	0.9	0.4	0.47	0.31	0.22	0.8	0.38	0.57	0.51	0.37	0.17	0.08	0.39	0.22	0.36	0.5	0.47
ENSG00000280161	CTC-205M6.1	0.81	0	2.26	1.1	0	0.33	0	1.68	0.49	1.14	0.51	0.87	0.59	0	0.15	0.13	0.77	0.43	0.22	0.27	0.09	0.54	0.81	0.98	0.94	0.5	3.16	1.54	1.41	3.8	0.2	1.06	0.58	1.52	0.4	2.1	0.49
ENSG00000280162	RP11-314N13.9	0	0	0	0	0	0.15	0	0.11	1.46	0.87	0.47	0.52	1.16	0.33	0.54	0.46	0.34	0.16	0.7	0.54	0.24	0.36	0.17	0.79	0.09	0.04	0.16	0.04	0.02	0.01	0	0.01	0	0.03	0	0.06	0.06
ENSG00000280163	CTC-277H1.6	0.2	0.35	0.39	1.92	0	0.9	0	0.34	0.53	0.14	0.48	1.69	3.59	0.09	0.59	0.91	0.3	0.18	0.54	0.63	0.22	0.54	1.1	3.14	0	0.29	0.35	0.02	0.02	0.13	0.11	0.08	0.03	0.12	0.02	0.07	0.02
ENSG00000280164	CH507-254M2.3	1.04	2.2	0.99	0	0	0	1.99	0.47	3.29	6.73	4.37	0.93	0.08	3.97	1.41	0	4.15	1.97	0.63	2.62	1.64	2.69	2.19	5.99	0.81	2.52	4.05	1.47	0.81	2.34	1.69	1.99	1.76	1.92	0.34	4.11	2.23
ENSG00000280165	PCDH20	0.02	0	0.19	0	0	0.6	0	0.21	0	0.53	0.08	0	0.09	0.1	0.02	0.02	0.7	0.02	0.63	0.09	0	0.26	0.12	0.01	0	0.1	0.91	0.78	0	0.29	0.66	0.03	0.01	0.01	3.3	0.06	0
ENSG00000280166	RP11-354E23.3	0.65	0	0	0	0	0.55	0	0	0.11	0.26	0	0.35	0.64	0	1.16	0.24	0.37	0.27	0.15	0.25	0	0.1	0.22	0.46	0.25	0	0	0	0	0	0	0	0	0	0	0	0
ENSG00000280167	RP11-867G2.4	0	0	0	0	0	0	0	0	0.29	0.72	0	0.32	0	0	0	0	0.34	0	0	0	0	0.56	0.89	0.91	0	0.25	0	0.84	0	0	0	0	0	0	0	0	0
ENSG00000280168	RP11-1090M7.3	0	0	0.55	0	0	0	0	0	0	0.09	0	0.32	1.44	0	0.1	0.33	0	0	0	0	0.06	0.21	0.3	0.08	0	0	0	0	0	0	0	0	0	0	0	0	0
ENSG00000280169	RP11-151A6.6	0	0	0	0	0	0.17	0	0	0.28	0.19	0.81	0.51	0.56	0.2	0.38	0.28	0.18	0.3	0.14	0.42	0.11	0.47	0.29	0.88	0.21	0	0.04	0.02	0.08	0	0.02	0.04	0	0.07	0.03	0	0.08
ENSG00000280171	CTD-2542C24.14	0	0	0	0	0	0	0	0	0	0.19	0.02	0.05	0.2	0	0	0	0.07	0	0.03	0	0.07	0	0	0.07	0	0	0	0.03	0.02	0.02	0	0	0.06	0	0	0	0
ENSG00000280172	CH507-210P18.3	0	0	0	0	0	0	0	0.02	0	0	0	0	0	0	0.03	0	0	0	0	0	0	0	0	0	0	0	0	0	0	0	0	0	0	0	0	0	0
ENSG00000280173	RP11-447D11.3	1.28	3.07	2.6	0	0	0.3	1.72	0.7	0.41	0.26	0.77	1	1.12	0.18	1.1	0	0.59	0.82	0.53	0.67	0.61	0.92	1.71	0.02	0.57	1.11	0.47	0.69	1.13	0.96	1.28	1.13	0.69	1.64	1.4	0.66	1.13
ENSG00000280176	RP11-84A12.1	0	0	0	0	0	0	0	0	0	0	0	0	0	0	0	0	0	0	0	0	0	0	0	0	0	0	0	0	0	0	0	0	0	0	0	0	0
ENSG00000280177	RP5-906A24.1	0	0	0	0	0	0	0	0	0.05	0.1	0.07	0.17	0	0	0	0	0	0	0	0	0	0	0.24	0.07	0	0	0	0	0	0	0	0.02	0.01	0	0	0	0
ENSG00000280179	CH507-42P11.6	0.86	0	0	0	0	0	0.44	0.06	0.06	0.26	0.12	0.26	0	0.39	0.48	0.22	0	0	0	0.74	0.21	0.16	0.09	0.31	0	0.19	0	0.41	0	0	0.17	0.13	0.02	0.15	0.03	0.01	0.27
ENSG00000280180	RP11-244B22.10	0	0	0	0	0	0	0	0	0	0	0	0	0.01	0	0	0	0	0	0	0	0	0	0	0	0	0	0	0	0	0	0	0	0	0	0	0	0.01
ENSG00000280181	RP11-629N8.4	0	0	0	0	0	0.44	0	0	0.05	0	0	0.06	0	0	0.41	0.11	0.06	0.04	0.07	0.06	0.09	0.05	0.05	0.11	0.16	0	0.05	0	0.04	0	0	0.09	0.04	0	0.08	0	0.08
ENSG00000280182	RP11-626G3.1	0	0	0	0	0	0	0	0	0	0	0	0.02	0	0	0	0.05	0	0	0	0	0	0	0	0.4	0	0	0	0	0	0	0	0	0	0	0	0	0
ENSG00000280183	RP11-400F19.12	0	0	0	0	0	4.2	0	0	0	0.32	0.54	1.19	1.22	3.03	0.74	0.31	1.25	0.22	1.12	0.94	0.34	0.26	0.55	2.45	0	0.11	0.74	0	0.11	0.12	0	0	0.12	0	0	0.1	0
ENSG00000280184	RP3-466P17.3	0.07	0.8	0.56	0	0	0.11	0	0	0.28	0.11	0.3	0.23	0.24	0.14	0.43	0.36	0	0.1	0.7	0.34	0.35	0.5	0.41	0.26	0.57	0.23	0.66	0.22	0.13	0	0.08	0	0.1	0.12	0.15	0.09	0.17
ENSG00000280185	RP11-315A16.4	0	0	0	0	0	0	0	0	0	0	0	0	0	0	0	0	0	0	0	0	0	0	0	0	0	0	0	0	0	0	0	0	0	0	0	0	0
ENSG00000280186	RP11-483I13.6	0.26	0	0	0	0	0	0	0	0.18	0.4	0.19	0.14	0.27	0	0.22	0.14	0	0.04	0.19	0.3	0.17	0.14	0.04	0.37	0.27	0.34	0.63	0	0.07	0.09	0.04	0.04	0.08	0	0.18	0.08	0.04
ENSG00000280187	CTC-351M12.1	1.88	1.32	2.58	0.43	2.28	1.2	0.92	2.55	1.25	2.06	0.92	0.97	2.81	0.74	0.43	1.57	0.83	1.55	0.29	0.27	0.79	0.83	1.02	1.7	2.72	1.18	4.96	0.9	1.23	2.18	1.07	0.78	0.68	1.41	0.31	1.68	1.43
ENSG00000280189	RP11-491F9.2	0	0	0	0	0	0	0	0	0	0	0	0	0.11	0	0	0.08	0	0	0	0	0	0	0	0	0	0	0	0	0	0	0	0	0	0	0	0	0
ENSG00000280190	RP11-319G9.1	0	0	0	0	0	0	0	0	0.07	0.32	0.07	0.51	0.28	0.04	0.06	0.2	0.11	0.02	0.4	0.03	0.16	0.07	0.34	0.43	0	0	0.04	0	0.04	0	0	0	0	0	0	0	0
ENSG00000280191	LINC01669	1.84	0	0	6.98	0	0	0	0	0.49	1.67	0.85	0.34	1.14	1.05	4.06	163.51	1.81	0.48	0.69	1.92	24.2	0.54	0.59	1.74	1.49	0.1	0.11	0.06	0.5	1.91	0.28	0.66	0	1.31	0	0.46	0.24
ENSG00000280193	RP13-923O23.7	1	0	0.79	0	0	0.35	1.24	0.4	0.25	0.33	0.23	0.65	1.53	1.71	0.16	0	0.16	0.16	0.32	0.32	0.26	0.26	0.32	0.4	0.3	3.12	0.65	0.43	0.07	0.46	0.69	0.19	0.17	0.35	0.55	0.59	0.46
ENSG00000280194	AD000864.6	0	0.71	0.22	0	0	0.03	0	0.4	0.23	0.31	0.31	1.54	0.44	0.2	0.61	0.14	0.45	0.2	0.14	0.42	0.12	0.28	0.24	0.84	0.05	0.1	0.26	0.27	0.07	0.23	0.09	0.09	0.07	0.2	0	0	0.08
ENSG00000280195	XX-FW83563B9.5	3.59	2	4.89	0.79	1.18	1.4	0	1.19	3.5	2.78	2.4	3.76	2.29	2.6	2.42	3.52	1.76	5.69	1.54	1.76	2.19	2.58	3.03	0.89	2.95	5.95	3.31	2.3	2.34	2.29	4.69	1.64	2.9	1.9	0.91	2.84	1.74
ENSG00000280196	RP11-572C21.2	0	0	0	0	0	0	0	0	0	0	0	0	0	0	0	0	0	0	0	0	0	0.11	0	0	0	0	0	0	0.28	0	0	0	0	0	0	0	0
ENSG00000280197	C18orf12	0	0	0	0	0	0	0	0	0	0	0.4	0	0.2	0	0	0	0	0	0.37	0	0	0	0	0	0	0	0	0	0	0	0	0	0	0	0	0	0
ENSG00000280198	RP11-384M20.1	0.54	0	0.17	0	0	0	0	0.07	0.71	1.9	0.45	1.72	2.36	0.28	0.24	0.81	0.21	1.04	0.48	0.94	0.94	0.83	1.19	0.77	0.78	0.36	0.65	0.74	0.43	0.56	0.16	0.46	0.08	0.81	0.07	0.53	0.71
ENSG00000280199	RP1-34P24.3	0	0	0	0	0	0	0	0	0	0	0	0	0	0	0	0	0	0	0	0	0	0	0	0	0	0	0	0	0	0	0	0	0	0	0	0	0
ENSG00000280200	RP11-243M5.2	0.13	0	0	0	0	0.3	0	0	0	0.03	0.02	0.08	0.39	0.11	0.17	0	0	0.04	0.22	0.03	0	0	0.1	0	0	0	0	0	0	0	0	0	0	0	0	0	0.06
ENSG00000280201	RP11-643G5.5	0	0	0	0	0	0	0	0	0	0	0	0	0	0	0	0	0	0	0	0	0	0	0	0	0	0	0	0	0	0	0	0	0	0	0	0	0
ENSG00000280202	RP5-1180D12.1	2.67	3.68	1.75	4.21	0	0.52	5.88	0.42	2.33	0.95	3.52	3.88	0.66	1.4	2.2	1.92	1.46	0.71	0.92	0.48	0.56	3.66	9.73	1.82	0	2.81	4.72	6.91	6.42	0	1.06	4.68	5	10.61	0.25	0	0
ENSG00000280204	OR1S1	0	0	0	0	0	0	0	0	0	0	0	0	0	0	0	0	0	0	0	0	0	0	0	0	0	0	0	0	0	0	0	0	0	0	0	0	0
ENSG00000280205	RP11-504I13.2	0	0	0	0	0	0	0	0	0.01	0.28	0.05	0.05	0.11	0.11	0.08	0	0.07	0.03	0.02	0.09	0.3	0.07	0.04	0.01	0	0	0.07	0	0	0.01	0	0	0	0.02	0.01	0	0
ENSG00000280206	CTB-193M12.5	13.54	28.01	13.37	29.28	19.55	8.77	38.23	10.25	19.24	17.25	19.81	9.28	3.99	38.52	10.33	8.28	26.05	26.44	5.73	20.29	35.48	14.32	16.23	16.4	5.79	7.13	10.66	8.37	13.02	18.46	11.27	5.38	10.81	8.15	11.17	13.38	7.74
ENSG00000280207	RP11-423H2.4	0	0	0	0	0	0	0	0	0	0	0	0.4	0	0.58	0	0	0.21	0	0	0	0	0	0.18	0.19	0	0	0.17	0	0	0	0	0	0	0	0	0	0
ENSG00000280208	GGT4P	0	0	0	0	0	0	0	0	0	0	0	0	0	0	0	0	0	0	0.04	0	0	0	0	0	1.47	0.91	0	0	0	0	0.08	2.95	0.02	0	0	0	0.07
ENSG00000280211	RP11-2C24.3	0.55	1.1	1.82	0	0	2.17	0	0.84	0.78	0.44	0.79	1.23	2.07	0.68	0.75	0.66	1.1	0.92	0.75	1.54	1.95	0.55	0.28	1.34	0.76	1.58	0.85	1.41	0.89	0.88	0.42	0.28	0.73	0.64	0.48	1.25	1.41
ENSG00000280212	RP11-49K24.3	0	0	0	0	0	1.44	0	0	0.99	0.4	0.32	3.06	0	0.26	0.45	0.76	0	0.68	1.14	0	1.76	0.31	0.84	5.39	0	0	0	0.11	0	0	0	0	0.14	0	0	0	0
ENSG00000280213	UCKL1-AS1	0.45	0	1.36	0	0.83	0.4	0	0.27	0.43	1.29	0.4	1.2	1.07	0.67	0.66	1.33	0.72	0.7	0.73	0.65	0.94	0.36	0.74	0.95	2.1	0.9	1.77	3.2	2.33	0.7	0.71	0.76	0.49	0.72	0.77	0.84	0.38
ENSG00000280214	CTD-2012K14.5	0.12	0.18	1.02	0	0	0.54	0	0.13	0.02	0.87	0.27	2.12	0.81	0.11	0.39	0.25	0.28	0.17	0.41	0.38	0.17	0.26	0.35	1.17	0.14	0.09	0.55	0.09	0.07	0.06	0	0.02	0	0.18	0.11	0.1	0.02
ENSG00000280215	RP11-279N21.1	0	0	0	0	0	0	0	0	0	0	0	0	0	0	0	0	0	0	0	0	0	0	0	0	0	0	0	0	0	0	0	0	0	0	0	0	0
ENSG00000280216	RP3-333H23.9	0	0	0	0	0	0	0	0	0.45	1.9	0	0	0.34	0.36	0.31	0	0.78	0	0	0.51	0	0	0.23	1.17	0	0	0.21	0.47	0	0	0	0	0.39	0	0.36	0	0
ENSG00000280217	RP11-638F5.2	0	0	0	0	0	0	0	0	0	0	0	0.03	0	0	0	0	0	0	0	0	0	0	0	0	0	0.02	0	0	0.06	0.54	0	0	0	0	0	0	0
ENSG00000280219	RP11-752L20.3	0.47	1.95	1.43	0.16	0	0.23	0	0.39	1.11	0.93	0.71	0.22	0.34	0.4	5.89	0.35	3.33	0.23	0.65	3.4	1.02	0.92	7.84	0.43	0.11	0.03	0.02	0.07	0.33	0.06	0.15	0.01	0.06	0.39	0.21	0.34	0.07
ENSG00000280220	RP11-560A15.6	0	0	0	0	0	0	0	0	0	0.03	0	0	0	0	0	0	0	0.02	0	0	0	0	0	0	0	0	0	0	0	0	0	0	0	0	0	0	0
ENSG00000280222	RP11-174G17.3	0.02	0	0.05	0.24	0	0	0	0	0.23	0.05	0.1	0.01	0.07	0.04	0.03	0.63	0	0.03	0.03	0.12	0.02	0.03	0.22	0.17	0	0	0	0	0	0	0	0	0	0	0	0	0
ENSG00000280223	RP1-138O17.1	0	0	0	0	0	0	0	0	0	0	0	0	0	0	0	0	0	0	0	0	0	0	0	0	0	0	0	0	0	0	0	0	0	0	0	0	0
ENSG00000280224	CTA-722E9.1	0	0	0	0	0	0	0	0	0.27	1.64	0	1.42	0	0	0.14	0.96	0.06	0	0.07	0	0.05	0	0.11	0.47	0	0	0	0.18	0	0	0	0	0	0	0	0	0
ENSG00000280225	RP11-114G11.4	0	0	0	0	0	0	0	0	0	0.24	0	0	0	0	0	0.04	0	0	0	0	0	0	0	0	0	0	0	0	0	0	0	0	0	0	0	0	0
ENSG00000280227	RP11-454F8.3	0	0	0	0	0	0	0	0	0.13	1.24	1.03	0.14	0.78	0.21	0	2.08	1.2	0.43	0.18	0.75	0.21	0.37	0.13	0.55	0	0	0	0	0	0	0	0	0	0	0	0	0
ENSG00000280228	RP11-67L14.1	0	0	0.04	0	0	0	0	0	0.05	0.08	0.08	0.17	0.02	0.13	0.03	0.05	0.01	0.04	0.02	0.04	0.04	0.03	0.02	0	0	0	0.22	0.06	0.07	0.03	0.03	0	0	0.01	0	0	0.04
ENSG00000280229	RP11-470C13.4	0	0	0	0	0	0	0	0	0	6.06	0	0.03	0	0.04	0	0	0	0	0	0	0	0	0	0	0	0	0	0	0	0	0	0	0	0	0	0	0
ENSG00000280231	LA16c-380F5.3	0.75	0	3.02	0	0	1.04	0	2.91	0.17	0.2	0.98	1.45	3.23	4.51	0.23	0.38	2.5	1.09	0.46	1.14	1.23	0.79	0.67	1.23	0	0	1.21	0.46	0.81	0	0	0.29	0.57	0.57	0	1.12	0.53
ENSG00000280232	RP11-321N4.4	0	0	0	0	0	0	0	0	0	0.13	0	0.12	0.32	0.17	0.29	0.24	0	0	0	0	0.18	0.21	0	0.46	0	0	0.1	0	0	0	0	0.09	0	0	0	0	0.09
ENSG00000280233	RP11-159D12.3	0.36	0	0	0	0	0.45	0	1.04	0	0	0	0.13	0.18	0	0	0	0	0	0	0	0	0	0.12	0	0.72	0.48	1.62	1.15	1.25	1.06	1.4	1.43	0.91	0.6	2.46	0.8	2.07
ENSG00000280234	RP11-145P16.2	0.35	0	0	0	0	0	0	0.31	0.04	0.29	0	1.62	5.41	0	0.09	0.08	0.4	0.03	0.28	0.04	0	0	0.29	0.5	0	0	0	0	0	0	0	0	0	0	0	0.03	0
ENSG00000280236	OR12D2	0	0	0	0	0	0	0	0	0	0.53	0.05	0	0	0	0	0	0	0	0	0	0.04	0	0	0	0	0	0	0	0	0	0	0.04	0	0	0	0	0
ENSG00000280237	MIR4697HG	1.41	0	0.26	0.28	0	2.53	0	0.33	0.13	5.05	0.46	2.76	4.17	7.4	0.35	0.15	0.08	0.07	2.86	0.33	0.06	0.08	0.82	1.15	0.1	1.04	0	0.81	0.01	0	0	0.01	0	0.34	0.89	0.53	0.08
ENSG00000280238	RP11-574K11.26	0	0	0	0	0	0	0	0	0	0.71	0	0	2	0	1.69	0	0	0	0	0	1.04	0.54	2.4	0	0	0	0	0.89	2.6	0	0	0	0	0	0.99	0	0
ENSG00000280239	CTB-50L17.8	1.58	0.74	1.99	0.06	0	0.91	0.48	0.7	2.29	4.98	2.12	3.26	5.53	7.36	2.43	2.4	1.68	1.08	1.18	1.16	1.92	1.51	2.07	2.85	0.45	1.97	1.42	3.17	1.8	0.96	1.45	0.89	0.94	1.1	0.91	0.59	0.89
ENSG00000280241	RP11-290O12.2	0.52	0	1.27	0	0	0	6.97	1.37	6.58	0.39	1.48	0.4	0	0.79	1.25	0	0.59	0.05	0.47	0.89	0.62	3.73	1.08	1.49	0.3	0	0.42	0	0.21	0.05	0	21.97	0.23	0.08	14.81	0	0
ENSG00000280242	RP5-1037N22.2	0	0	0	0	0	0	0	0	0	0.47	0	0.84	0.29	0	0	0	0.22	0	0	0	0.31	0	0.2	0	0	0	0	0	0	0	0	0	0	0	0	0	0
ENSG00000280243	MTCO1P1	0	0	0	0	0	0	0	0	0.05	0	0	0	0.15	0	0.07	0	0	0.08	0	0	0.13	0.05	0	0.05	0	0	0	0	0	0	0	0	0	0	0	0	0
ENSG00000280244	RP11-44N21.3	0	0	0	0	0	0	0	0	0.18	4.24	0.17	0.58	0.26	0.84	0.48	2.43	0	0	0.24	0.8	0.29	0.17	0.18	0.19	0	0	0	0	0	0	0	0	0	0	0	0	0
ENSG00000280245	RP11-466A19.4	0	0	0	0	0	0	0	0	0	0.12	0.1	0.17	0.53	0	0.27	0	0.06	0.04	0.07	0.12	0.08	0	0.16	0.05	0	0	0	0	0	0	0.05	0	0	0.04	0	0	0
ENSG00000280247	AC005578.3	0.16	0	0	2.36	0	0	0	0	0	0.13	0	0.12	0.08	0	0.07	0	0	0	0	0.13	0	0.1	0	0.29	0	0.04	0.1	0.04	0.09	0.24	0	0	0.23	0	0.09	0.28	0
ENSG00000280248	CTD-2047H16.3	0.06	0.64	0	0	0	0.73	0	0	0.23	1.37	0.33	1.08	1.54	0.63	0.58	1.7	0.58	0.22	0.53	0.73	0.16	0.51	0.3	1.33	0	0	0.11	0.05	0.12	0.15	0	0	0	0	0	0	0
ENSG00000280249	AL691477.1	0	0	0	0	0	0	0	0	0	0	0	0	0	0	0	0	0	0	0	0	0	0	0	0	0	0	0	0	0	0	0	0	0	0	0	0	0
ENSG00000280250	RP11-6L6.6	0	0	0	0	0	0	0	0	0	0	0	0	0	0	0	0	0	0	0	0	0	0	0	0	0	0	0	0	0	0	0	0	0	0	0	0	0
ENSG00000280251	RP11-215I16.2	0	0	0	0	0	0	0	0	0	0	0	0	0	0	0	0	0	0	0	0	0	0	0	0	0	0	0	0	0	0	0	0	0	0	0	0	0
ENSG00000280254	RP11-81A22.4	1.66	0.58	0.92	1.76	0	0.72	0	0.59	1.74	3.36	1.29	0.83	1.57	0.21	1.05	0.95	0.7	0.46	1.13	1.03	0.84	1.04	1.87	0.78	0.1	0.2	1.12	0.14	0.48	1.34	0.19	0.45	0.63	0.72	2.09	1.11	0.73
ENSG00000280255	RP5-1007F24.1	0	0	0.2	0	0	0.12	0	0	0.11	0.53	0.09	0.11	0.13	0.08	0.07	0.04	0.04	0.01	0.32	0.06	0.06	0.27	0.31	0.23	0	0	0	0	0	0	0	0	0	0	0.04	0	0
ENSG00000280257	RP11-340F16.2	0	0	0	0	0	0	0	0	0	0	0	0	0	0	0	0	0	0	0.03	0	0	0	0.04	0.01	0	0	0	0.01	0	0	0	0	0	0	0	0	0
ENSG00000280259	RP11-479O17.9	0.05	0	0	0	0	0.24	0	0.05	0.08	0	0	0	0	0	0.03	0	0.05	0.02	0.14	0	0	0.01	0.02	0	0	0	0	0	0	0	0	0	0	0	0	0	0
ENSG00000280261	RP11-75D3.1	0	0	0	0	0	0	0	0	0	0	0	0	0	0	0	0	0	0	0	0	0	0	0	0	0	0	0	0	0	0	0	0	0	0	0	0	0
ENSG00000280262	RP11-542P2.2	0	0	0	0	0	0	0	0	0	0	0	0	0	0	0	0	0	0	0	0	0	0	0	0	0	0	0	0	0	0	0	0	0	0	0	0	0
ENSG00000280263	ACTR3BP2	0	0	0	0	0	0	0	0	0	0	0	0	0	0	0	0	0	0	0	0	0.03	0	0	0	0	0	0	0	0	0	0	0	0	0	0	0	0
ENSG00000280265	CTA-363E6.3	0	0	0	0	0	0.33	0	0	0	0	0	0	0.06	0	0	0	0.05	0	0	0	0	0	0	0	0	0	0	0	0	0.26	0	0	0	0	0	0	0
ENSG00000280266	RP11-331D5.2	0	0	0	0	0	0	0	0	0	0.08	0	0	0	0	0	0	0	0.08	0.04	0	0.03	0	0	0	0.05	0.05	0.06	0	0	0	0	0	0	0.03	0.08	0	0
ENSG00000280267	PRAMEF26	0	0	0	0	0	0	0	0	0	0	0	0	0	0	0	0	0	0	0	0	0	0	0	0	0	0	0	0	0	0	0	0	0	0	0	0	0
ENSG00000280268	RP11-147K16.3	0	0	0	0	0	0	0	0	0.04	1.42	0.08	0	0.04	0.12	0	0	0	0.02	0	0	0.09	0	2.8	0	0	0	0	0	0	0	0	0	0.04	0	0	0	0
ENSG00000280269	AP000577.2	0	0	0	0	0	0.38	0	0.26	1.9	3.61	1.11	1.36	2.35	1.13	0.96	0.44	0.9	0.77	0.17	3.15	0.87	1.38	0.94	0.99	0.1	0.16	0.24	0.18	0	0.12	0.06	0.22	0.06	0.11	0.1	0.39	0
ENSG00000280270	RP11-560F18.1	0	0	0	0	0	0	0	0	0	0.07	0.03	0.06	0	0	0	0	0	0	0	0	0	0.11	0.06	0.37	0	0	0	0	0	0	0	0	0	0	0	0	0
ENSG00000280272	RP3-446N13.4	0	0	0	0	0	0	0	0	0	0	0	0	0	0	0	0	0	0	0	0	0	0	0	0	0	0	0	0	0	0	0	0	0	0	0	0	0
ENSG00000280273	AF131216.7	0.24	0.92	0.09	0.91	0	0	0	0.23	0.13	0.04	0.03	0.15	0.39	0	0.13	0.07	0.15	0.22	0.08	0.08	0.57	0.09	0.1	0.07	0.21	0.11	0.35	0.14	0.19	0.04	0.16	0.2	0.1	0.4	0.22	0.17	0.27
ENSG00000280274	RP11-556H2.1	0	0.35	0	0	2.5	0.16	0	0	0.48	0.61	0.16	0.66	0.36	0.69	0.32	0.62	0.14	0.1	0.11	0.24	0.27	0.27	0.29	1.27	0	0	0	0	0	0	0	0	0	0	0	0	0
ENSG00000280275	RP3-428A13.2	0	0	0	0	0	0	0	0	0	0	0	0	0	0	0	0	0	0	0	0	0	0.02	0	0	0	0	0	0	0	0	0	0	0	0	0	0	0
ENSG00000280276	RP11-314C9.1	0	0	0	0	0	0	0	0	0.03	0.03	0.08	0.19	1.09	0.12	0.03	0	0.44	0	0.24	0.06	0.57	0.13	0.59	0.43	0	0	0	0.05	0.2	0	0	0	0	0	0.02	0.02	0
ENSG00000280277	RP1-72A23.4	0	0	0	0	0	0.12	0	0	0	0	0	0.05	0	0	0	0	0.03	0	0	0	0.04	0	0	0.05	0	0	0.04	0	0	0	0	0.02	0.02	0	0	0.02	0
ENSG00000280278	FLJ30679	0	0	0.16	0	0	0	0	0	0.02	1.62	0.1	0.03	0	0	0	0	0.03	0.02	0	0	0.04	0	0.05	0.03	0.13	0.06	0.46	0.22	0.1	0.4	0.07	0.1	0.23	0.1	0.33	0.22	0.41
ENSG00000280279	RP11-1228E12.1	0.65	0.37	0.28	3.14	2.82	0.55	0	0.9	0.63	2.1	0.24	2.74	1.06	1.89	2.23	0.31	0.89	0.54	0.12	0.8	4.7	0.63	0.39	0.26	0.11	0.17	0.19	0.59	0.2	0.91	0.58	0.04	0	0.29	0	0.26	0.31
ENSG00000280280	RP1-59D14.8	0	0	0	0	0	0	0	0	0	0	0	0	0	0	0	0	0	0	0	0	0	0	0	0	0	0	0	0	0	0	0	0	0	0	0	0	0
ENSG00000280281	RP11-340L3.1	0	0	0	0	0	0	0	0	0	0.06	0	0.01	0.04	0.02	0.03	0.06	0	0	0.05	0	0.01	0	0	0.01	0	0	0	0	0	0	0	0	0	0	0	0	0
ENSG00000280282	LLNLR-259H9.1	0	0	0	0	0	0	0	1.38	0.22	0.82	0.15	0	0	0.43	0.28	0	0	0.1	0	0.26	0.89	0	0.13	1.13	0	0	0	0	0	0	0	0.22	0	0	0	0.91	0
ENSG00000280283	CTA-481E9.2	0	0	0	0	0	0	0	0	0	0	0	0	0	0.12	0	0	0	0	0	0	0	0	0	0	0	0	0	0	0	0	0	0	0	0	0	0	0
ENSG00000280284	RP11-154F14.3	0	0	0	0	0	0	0	0	0.25	0	0.24	0	0.37	0	1.04	0	0	0.81	0.69	0.28	0	0	1.75	1.03	0	0	0	0	0	0	0	0	0	0	0	0	0
ENSG00000280285	RP11-630A13.4	0	0	0	0	0	4.42	0	0.29	0.03	0.3	0.07	0.3	5.61	0.11	0.04	0.09	0.31	0.02	0.8	0.02	0.04	0.04	0.19	1.99	0	0	0	0	0	0	0	0	0	0	0	0	0
ENSG00000280286	FRG1KP	0	0	0	0	0	0	0	0	0	0	0	0	0	0	0	0	0	0	0	0	0	0	0	0	0	0	0	0	0	0	0	0	0	0	0	0	0
ENSG00000280287	RP13-554M15.7	0.38	0.02	0.85	1.61	1.35	0.73	1.65	0.95	0.66	1.59	0.57	1.5	1.16	1.23	0.65	0.75	0.85	0.86	0.46	0.93	4.45	0.52	0.7	0.89	0.69	1.34	1.46	0.91	1.51	0.25	0.08	0.69	0.51	0.23	0.12	0.4	0.58
ENSG00000280288	RP11-756D7.2	0	0	0	0	0	0	0	0	0	0	0	0	0	0	0	0	0	0	0	0	0	0	0	0	0	0	0	0	0	0	0	0	0	0	0	0	0
ENSG00000280291	RP11-759A24.2	0	0	0	0	0	0	0	0	0.06	0.03	0.15	0.02	0.11	0.07	0.02	0.07	0.05	0.1	0.06	0.07	0.04	0	0.05	0.02	0	0	0.01	0.01	0	0.01	0	0	0	0	0.01	0	0
ENSG00000280294	RP11-177H2.1	0.05	0.38	0.14	0	0	0.03	0	0.13	0.25	1.1	0.06	0.24	2.02	0.23	0.09	0	0.05	0.02	0.04	0.02	0.29	0.01	0.11	0.39	0	0.01	0.01	0	0.03	0	0	0.01	0	0	0.2	0.14	0.01
ENSG00000280295	RP11-358B23.6	0	0	0	0	0	0.28	0	0	0.09	0.46	0.86	1.84	1.23	0.14	0.44	0.73	0.34	0.38	0.84	0.68	0.54	0.29	0.44	0.83	0	0	0	0	0.02	0	0	0	0.03	0.05	0	0	0
ENSG00000280296	RP11-78J21.6	0	0	0	0	0	0	0	0	0.03	0	0	0.03	0.11	0	0.08	0	0	0	0.02	0	0.1	0.01	0.03	0.05	0	0	0.01	0	0	0.03	0	0	0.01	0.01	0	0	0.02
ENSG00000280299	RP11-583F2.7	1.12	0	0.38	0	0	0.41	0	0.25	0.28	0.13	0	0.96	1.85	0.38	1.28	0.15	0	0.08	0	0.28	0.2	0.19	0.16	0	0.2	0	0	0.14	0.09	0	0.01	0	0	0	0	0.28	0
ENSG00000280300	RP11-338K17.10	0	0	0	0	0	1.23	0	0	0.97	1.72	0.89	6.49	2.77	2.16	0.44	0.69	2.35	1.47	0.53	1.54	3.13	2.08	4.59	0.42	1.39	0.69	0.42	1.33	0	0	0	0.79	0.44	0.11	0.31	0.97	0.15
ENSG00000280302	RP11-64C12.1	0.19	0	0.62	0.18	0	0	0	0.05	0.03	0.03	0.04	0	0.21	0.04	0.05	0.06	0.03	0	0.05	0	0.04	0.01	0.07	0.06	0.22	0	0.25	0.38	0.02	0	0.05	0.02	0.01	0.16	0	0.16	0.02
ENSG00000280303	ERICD	0.42	0.89	2.12	1.42	0	0.72	1.51	0.55	0.68	0.45	0.9	0.58	3.51	0.41	0.45	0.05	0.16	0.29	0.19	0.2	0.32	0.37	0.4	0.37	0.13	0.23	0.94	0.23	0.23	0.5	0.13	1.21	0.54	0.25	1.15	0.61	1.12
ENSG00000280304	CTD-2536I1.2	0.1	0.17	0	0	0	0.12	0.04	0	0	0.05	0.17	0.17	0.45	0.08	0.05	0.06	0.03	0.04	0.24	0.13	0.02	0	0.34	0.03	0	0	0	0	0	0	0	0	0	0	0	0	0
ENSG00000280305	CTD-2351A16.1	0	0	0	0	0	0	0	0	0	0	0	0	0	0.02	0	0.12	0	0.01	0.02	0.02	0	0	0	0	0	0	0	0	0	0	0	0	0	0	0	0	0
ENSG00000280306	CTD-3076M17.1	0	0	0	0	0	0	0	0	0	0	0	0	0	0	0	0	0	0	0	0	0	0	0	0.08	0	0	0	0	0	0	0	0	0	0	0	0	0
ENSG00000280307	RP11-665E10.4	0	0	0	0	0	0	0	0	0	0	0	0	0	0	0	0	0.12	0.09	0.14	0	0	0	0	0.34	0	0	0	0	0	0	0	0	0	0	0	0	0
ENSG00000280309	RP11-60L3.3	0	0	0	0	0	0	0	0	0	0.02	0.05	0	0	0	0	0	0	0	0	0	0	0	0	0	0	0	0	0	0	0.06	0	0	0	0	0	0	0
ENSG00000280310	RP11-326I19.2	0.36	0	0	0	0	0	0	0.92	0	0.36	0	0.06	0.39	0	0	0	0	0.13	0.07	0.12	0.17	0	0	0.23	0	0.08	0.19	0.14	0	0	0	0.09	0.04	0.21	0.83	0	0
ENSG00000280311	RP13-554M15.5	0	0	0	0	0	0	0	0	0	0.07	0	0.06	0	0.09	0	0	0	0	0	0.07	0.05	0	0	0	0	0.41	0.05	1.09	0.13	0.05	0	0	0.1	0	0.26	0	0
ENSG00000280312	RP1-111J24.1	0	0	0	0	0	0	0	0.1	0	0.07	0	0	0	0	0	0	0	0	0	0	0	0	0	0	0	0	0	0	0	0	0	0.05	0	0	0	0	0
ENSG00000280314	OR8K3	0	0	0	0	0	0	0	0	0	0	0	0	0	0	0	0	0	0	0	0	0	0	0	0	0	0	0	0	0	0	0	0	0	0	0	0	0
ENSG00000280317	RP11-25L19.1	0	0	0	0	0	0	0	0	0	0	0	0	0	0	0	0	0	0	0	0	0	0	0	0	0	0	0	0	0	0	0	0	0	0	0	0	0
ENSG00000280318	CTB-79E8.4	0	0	0	0	0	0	0	0	0	0	0	0	0	0	0	0	0	0	0	0	0	0	0	0	0	0	0	0	0	0	0	0	0	0	0	0	0
ENSG00000280319	RP11-897M7.3	0	0	0	0	0	0	0	0	0	0	0	0	0	0	0	0	0	0	0	0	0	0	0	0	0	0	0	0	0	0	0	0	0	0	0	0	0
ENSG00000280320	RP11-629N8.5	0	0	0	12.7	0	0	22.1	0	0	0	0	0	0.97	0	0	0	0	0	0	0	0	0	0	0	3.36	3.02	0	0.12	2.64	0	3.84	2.97	1.54	0	0	2.84	0
ENSG00000280321	RP11-1110F20.1	0	0	0.4	0	0	0	0	0	0.27	0.21	0.15	0.23	0.27	0.7	0.67	0.13	0	0.18	0.63	0.18	0.13	0.32	0.34	0.26	0.18	0.1	0.08	0	0.07	0	0	0.05	0	0.02	0	0.02	0.02
ENSG00000280322	RP6-24A23.8	0.51	0	0	0	0	0.03	0	0	0	0	0	0	0.46	0	0	0	0	0	0	0	0	0	0.05	0	0	0	0	0	0	0	0	0	0	0	0.08	0	0
ENSG00000280323	AC053503.12	0.24	0	1.3	0.96	0	0.14	1.39	0.17	0	0	0.03	0	0	0	0	0.06	0	0.04	9.14	0	0.07	0.08	0.27	0.06	0	0	0	0	0	0	0	0	0	0	0	0	0
ENSG00000280325	AC074183.3	0	0	0	0	0	0	0	0	0.18	0	0	0	0	0	0	0	0.07	0	0.08	0	0	0	0.06	0	0	0	0	0.04	0	0	0	0	0	0	0	0.05	0.05
ENSG00000280326	RP11-642A1.1	0	0	0	0	0	0.26	0	0	0.3	0.73	0.07	0.62	0.25	0.41	0.35	0.07	0.23	0.22	0.48	0.04	0.47	0.16	0.27	0.15	0.08	0.03	0.09	0	0	0.12	0	0.03	0	0.03	0	0	0
ENSG00000280327	LA16c-313F4.1	0.57	0	0.45	0	0	0.38	0	0.1	0.51	0.49	0.36	0.36	0.76	0.42	0.24	0.07	0.2	0.2	0.31	0.25	0.2	0.12	0.15	0.49	0.32	0.02	0.41	0.2	0.48	0.3	0.22	0.18	0.61	0.34	0.17	0.51	0.12
ENSG00000280330	CH507-236L23.2	0	0.16	0.73	0	0	0	0	0	0.04	0	0.85	0	0	0	0.03	0.1	0.03	0.06	0.18	0.08	0.21	0.04	0.53	0	0.12	0.38	0.12	0.03	0	0.06	0.26	0.15	0	1.56	0.39	0.1	0.04
ENSG00000280331	RP11-545D22.1	0	0	0	0	0	0	0	0	0	0	2.89	0	0	0	0	0	0	0	0	0	0	0	0	0	0	0	4.44	0	0	0	0	0	0	0	7.14	3.67	6.32
ENSG00000280332	CTD-2013N17.6	1.2	0	1	0	0	1.36	0	0.53	0.58	1.15	2.78	3.33	3.92	1.5	1.18	2.44	0.71	0.66	0.76	1.09	0.89	0.7	1.68	1.81	0.41	0.23	0.46	0.15	0.43	0.24	0.38	0.35	0.21	0.21	0.31	0.22	0.15
ENSG00000280333	RP11-667K14.14	0	0	0	0	0	0	0	0	0	0	20.18	0	0	0	0	0	0	0	0	0	0	0	0	0	0	0	0	0	0	0	0	0	0	0	0	0	0
ENSG00000280334	RP11-361L15.5	0.43	0.39	0	0	0	0.93	1.19	0	0.02	0.37	0.41	1.11	2.42	0.16	0.28	0.74	0.39	0.12	2.54	0.23	0.64	0.07	0.43	3.18	0	0.02	0.03	0.02	0	0	0	0	0	0	0	0.07	0.24
ENSG00000280335	RP11-15F12.6	0.66	0	0	0	0	1.51	0	0	0	0	0.35	0	0.65	4.53	0.12	0	1.1	0	0	1.22	0.14	0	0	0.84	0	0.49	0	0	0	0	0	0	0	0	0	0	0
ENSG00000280336	CH17-140K24.3	0	0	0	0	0	0	0	0.54	0.78	1.15	0.1	0.21	0	0.46	0	0	0	0	0	0	0.24	0	0.1	0.1	0	0	0	0	0	0	0	0	0	0	0.23	0	0
ENSG00000280337	DUX4L25	0	0	0	0	0	0	0	0	0	0	0	0	0	0	0	0	0	0	0	0	0	0	0	0	0	0	0	0	0	0	0	0	0	0	0	0	0
ENSG00000280338	RP11-334G8.1	0	0	0	0	0	0	0	0	0	0	0	0	0	0	0	0	0	0	0	0	0	0	0.25	0	0	0	0	0	0	0	0	0	0	0	0	0	0
ENSG00000280339	RP11-736K20.4	0.37	0.15	0.17	0	0	0.54	0	0.29	1.11	0.97	0.93	1.24	5.97	0.57	0.69	0.5	0.87	0.7	2.29	1.17	0.51	0.79	3.86	0.52	0.03	0	0.09	0.01	0.03	0.03	0	0.02	0.02	0.01	0.18	0	0.32
ENSG00000280340	RP11-511H23.1	0	0	0	0	0	0	0	0	0	0	0	0	0	0	0	0.53	0	0	0	0	0	0	0	0	0	0	0	0	0	0	0	0	0	0	0	0	0
ENSG00000280341	LA16c-60D12.1	0	0	0	0	0	0	0	0	0	0.04	0.01	0.01	0.04	0.01	0	0.03	0.01	0.02	0	0.04	0.09	0.02	0.01	0.04	0	0.02	0	0.01	0	0	0	0.02	0	0	0	0.02	0
ENSG00000280344	AC009166.7	0	0	0.26	0	0	0	0	0	0.02	0.02	0.03	0.02	2.2	0	0	0.14	0	0	0	0.04	0.01	0.26	0.09	0	0	0	0	0	0	0	0	0	0	0	0.03	0	0
ENSG00000280345	RP11-438L7.1	0	0	0	0	0	0	0	0	0	0	0	0	0	0	0.35	0	0	0.07	0	0	0	0	0.09	0	0	0	0	0	0	0	0	0	0	0	0	0	0
ENSG00000280346	CH507-152C13.4	0	0	0	0	0	0	0	0	0	0.32	0	0	0	0	0	0	0	0	0	0	0.22	0	0	0	0	0	0	0	0	0	0	0	0	0	0	0	0
ENSG00000280347	AC000123.2	0.83	0.99	1.02	0	0	0.17	0.94	0.21	0.61	0.72	1.23	2.05	1.41	0.31	1	0.37	0.87	1.1	0.91	1.35	2.5	1.5	1.95	0.29	1.71	2.3	1.59	0.49	1.18	0.29	0.72	0.31	0.45	0.55	1.4	1.2	0.79
ENSG00000280348	RP11-552M6.1	0	0	0	0	0	0	0	0	0.05	0.08	0.09	0.4	0.34	0.07	0.12	0.05	0.13	0.02	0.03	0	0.08	0	0.16	0.1	0	0	0.08	0	0	0	0	0	0	0	0	0	0
ENSG00000280349	RP11-40A13.2	0	0	0	0	0	0	0	0	0	0.37	0	0	0	0	0	0	0	0	0	0	0	0	0	0	0	0	0	0	0	0	0	0	0	0	0	0	0
ENSG00000280350	LINC01726	0	0	0	0	0	0	0	0	0	0	0	0.24	0	0	0.06	0.18	0	0	0	0	0	0	0	0	0	0	0	0	0	0	0	0	0	0	0	0	0
ENSG00000280351	CTD-2561B21.8	0.77	0	0.36	0.69	0	0.61	0	0.73	0.33	0.16	0.08	0.78	0.29	0.76	0.14	0.54	0.15	0.58	0.14	0.06	0.37	0.37	0.71	0.24	0.37	1.07	3.41	0.84	0.95	0.69	0.15	1.04	1.21	0.29	0.76	0.45	0.65
ENSG00000280352	RP13-884E18.3	0	0	0	0	0	0	0	0	0.73	0	0.36	0	0	0	0.14	0	0	0	1.31	0	0	0	0	0	0	0	0	0	0	0	0	0.23	0	0	0	0	0
ENSG00000280353	CTC-453G23.7	0	0	0.52	0	0	0.26	0	0.5	0.09	0.39	0.19	0.68	0.65	0.05	0.2	1.97	0.04	0.42	0.65	0.37	0.26	0.27	0.26	1.22	0.31	0.07	0.14	0.17	0.2	0.06	0	0.08	0.16	0	0	0.14	0.05
ENSG00000280354	RP11-83B20.4	0	0	0	0	0	0	0	0	0.54	0.33	0	0	0.4	0	0	0	0	0.22	0.38	0	0.22	0	0.27	0	0	0	0	0	0	0	0	0	0	0	0	0	0
ENSG00000280355	RP11-119F19.5	0.9	0.39	2.24	2.1	1.21	0.27	0	0.96	0.8	0.87	0.8	2.26	2.33	0.68	1	0.74	1.23	1.4	1.61	0.86	2.11	1.77	1.55	1.63	1.01	0.86	1.23	0.89	0.93	0.48	1.15	0.68	1.3	2.11	2.65	0.5	0.77
ENSG00000280356	RP1-101G11.3	0.01	0	0	0	0	0	0	0	0	0	0	0	0	0.21	0	0.01	0	0	0	0	0	0	0	0	0	0	0	0.17	0	0	0	0.01	0	0	0	0	0
ENSG00000280357	RP11-269C23.4	0	0	0	0	0	0	0	0	0	0	0	0	0	0	0	0	0	0	0	0	0	0	0	0	0	0	0	0	0	0	0	0	0	0	0	0	0
ENSG00000280359	CTD-2071N1.2	0	0	0	0	0	0	0	0	0	0	0	0	0	0	0	0	0	0	0	0	0	0	0	0	0	0	0	0	0	0	0	0	0	0	0	0	0
ENSG00000280360	RP11-455F15.1	0	0	0	0	0	0	0	0	0	0	0	0.57	0	0.21	0	0	0	0	0	0	0	0.12	0	0	0	0	0.12	0.27	0	0	0	0	0	0	0	0	0
ENSG00000280362	RP11-643A5.3	0	0	0	0	0	0	0	0	0	0.08	0	0.04	0.5	0	0	0	0.01	0	0	0	0	0	0.01	0.17	0	0	0	0	0	0	0	0	0	0	0	0	0
ENSG00000280364	RP3-446N13.2	0	0	0	0	0	0	0	0	0	0	0	0	0	0	0	0	0	0	0	0	0	0	0	0	0	0	0	0	0	0	0	0	0	0	0	0	0
ENSG00000280365	RP11-9H20.2	0	0	0	0	0	0	0	0	0.17	0.97	0.16	0.54	0.62	0.13	0.33	1.12	0.38	0.07	0.78	0.39	0.07	0.32	0.08	0	0	0	0.07	0	0	0	0	0	0	0	0	0	0
ENSG00000280366	RP11-327L9.1	0	0	0	0	0	0	0	0	0	0	0	0	0	0	0	0	0	0	0	0	0	0	0	0	0	0	0	0	0	0	0	0	0	0	0	0	0
ENSG00000280367	RP11-121L10.2	0	0	0.35	0	0	0.23	0	0.03	0	0.82	0.3	0.19	0.92	0.36	0.14	0.06	0.06	0.23	0.05	0.83	1.34	0.3	0.42	1.45	0.1	0.01	0.36	0.07	0	0.06	0.09	0.05	0.01	0.02	0.01	0.01	0.04
ENSG00000280368	CTD-2199O4.5	0	0	0	0	0	0	0	0	0	0	0	0	0	0	0	0	0	0	0	0	0	0	0	0	0	0	0	0	0	0	0	0	0	0	0	0	0
ENSG00000280369	CTD-2256P15.3	0	0	0	0	0	0	0	0	0	0	0	0	0	0	0	0	0	0	0	0	0	0	0	0	0	0	0	0	0	0	0	0	0	0	0	0	0
ENSG00000280371	RP1-149M18.4	0	0	0	0	0	0	0	0	0	0	0	0	0	0	0	0	0	0	0	0	0	0	0	0	0	0	0	0	0	0	0	0	0	0	0	0	0
ENSG00000280372	bP-21201H5.2	0	0	0	0	0	0	0	0	0	0.08	0.03	0.07	0.05	0	0	0.07	0	0.06	0.04	0.04	0	0	0.1	0.04	0	0	0	0	0	0	0	0	0	0	0	0	0
ENSG00000280373	RP11-417J1.8	0	0	0	0	0	0	0	0	0	0	0	0	0	0	0	0	0	0	0	0	0	0	0	0	0	0	0	0	0	0	0	0	0	0	0	0	0
ENSG00000280374	RP11-337N6.3	0	2.17	1.34	0	0	0.41	11.19	1.74	0.96	0.19	3.51	1.41	1.44	0.76	1.61	0.54	0.73	0.74	1.18	2.15	1.33	2.15	1.4	5.35	0.3	2.01	0.94	0	0.39	0.29	0.15	1.1	0.68	0.26	2.49	0.3	0.13
ENSG00000280375	RP13-204A15.5	0	0	0	0	0	0	0	0	0.23	0.41	0.11	1.26	1.03	0	0.31	0	0.13	0	0.16	0.13	0.19	0.44	0.35	0.37	0	0	0	0	0	0	0	0	0	0	0	0	0
ENSG00000280376	RP11-93O14.3	0	0	0	0	0	0	0	0	0.64	2.32	0.95	1.58	1.2	0.51	1.54	1.47	0.93	0.93	0.22	2.02	1.32	0.92	0.49	1.36	0.74	0.53	0	0	0.26	0	0	0	0.14	0	0.13	0.12	0
ENSG00000280377	RP11-493E3.3	0	0	0	0	0	0	0	0	0	0	0	0	0	0	0	0	0	0	0	0	0	0	0.12	0	0	0	0	0	0	0	0	0	0	0	0	0	0
ENSG00000280378	RP4-758J24.6	0.36	0	0	0.07	0	0.13	0	0.41	0.67	1.04	0.45	1.64	1.93	0.35	0.48	0.62	0.7	0.36	0.44	1.13	0.54	0.46	0.46	0.77	0.21	0.11	0.1	0	0.05	0.03	0	0.02	0	0.07	0	0.02	0
ENSG00000280379	RP11-573M3.2	0	0	0	0	0	0	0	0	0.31	1.19	0.31	0.43	0.7	0.12	0.63	0.17	0.8	0.39	0.42	0.73	0.97	0.22	0.32	0.84	0	0.06	0.28	0	0	0	0.14	0	0	0.06	0.43	0	0
ENSG00000280380	RP11-326K13.3	0	0	0	0	0	0	0	0	0	0.07	0	0	0	0	0	0	0	0	0	0	0	0	0	0	0	0	0	0	0	0	0	0	0	0	0	0	0
ENSG00000280381	RP11-197N18.8	0.12	0	0.11	0	0	0.44	0	0	0.23	1.24	0.45	0.44	0.25	0.84	0.19	1.09	0.21	0.36	0.55	0.25	1.74	0.17	0.6	1.16	0.05	0.01	0.09	0.02	0.02	0.03	0.04	0.03	0	0	0.01	0.03	0.01
ENSG00000280382	RP11-804H8.7	0	0	0	0	0	0	0	0	0	0	0	0	0	0	0	0	0	0	0	0	0	0	0	0	0	0	0	0	0	0	0	0	0	0	0	0	0
ENSG00000280383	CTA-941F9.10	0.08	0.14	0.24	0.38	0	0.23	0	0.08	0.3	0.66	0.45	0.46	0.64	0.67	0.41	1.09	0.25	0.4	0.47	0.59	0.36	0.33	0.55	1.4	0.16	0.02	0.42	0.1	0.09	0.13	0.07	0.05	0.08	0.09	0.05	0.07	0.04
ENSG00000280384	RP4-695O20.1	0.11	0	0.24	0	0	0.22	0	0.11	0.09	0.05	0.07	0.44	0.57	0.26	0.22	0.1	0.19	0.08	0.06	0.34	0.24	0.18	0.29	0.31	0.05	0.06	0	0.02	0.06	0	0.02	0	0.02	0	0	0	0
ENSG00000280385	AP000648.5	1.4	2.62	3.69	1.49	0.95	1.3	2.54	0.74	1.3	3.18	1.63	4.32	3.15	1.78	3.47	3.5	4.81	2.64	4.35	6.5	7.75	3	2.34	3.42	3.32	2.75	2.25	3.96	2.27	2.45	1.44	0.66	0.66	2.57	1.18	2.62	2.22
ENSG00000280387	RP5-1153D9.5	0.22	0	0	0	0	0	0	0	0.13	0.2	0.17	0.83	0.38	0.07	0.17	0	0.05	0.14	0.17	0.2	0.14	0.24	0.39	0	0	0	0.34	0.06	0	0	0.04	0.14	0.04	0.14	0	0.12	0
ENSG00000280388	RP11-229D13.3	0.43	0.27	0.28	0.45	0	1.21	0	0.12	0.98	1.1	0.96	2.07	2.99	2.42	1.19	4.33	1.24	0.99	1.69	1.07	1.56	1.56	1.46	3.4	0.07	0.23	1.23	0.33	0.28	0.33	0.11	0.12	0.08	0.1	0.17	0.31	0.08
ENSG00000280389	RP11-512M8.11	0	0	0	0	0	0.53	0	0	0	0.77	0.09	0.81	0.28	0.29	0.12	0.21	0	0	0	0.11	0.15	0.09	0.19	0	0	0.07	0.08	0.13	0	0	0.08	0.08	0.08	0.15	0.07	0	0
ENSG00000280390	AC010872.1	0	0	0	0	0	0	0	0	0	0	0	0	0	0	0	0	0	0	0	0	0	0	0	0	0	0	0	0	0	0	0	0	0	0	0	0	0
ENSG00000280392	RP11-357N13.6	0.02	0	0	0	0	0.02	0	0.04	0.04	0.25	0.23	0.34	0.48	0.06	0.16	0.09	0.26	0.15	0.12	0.06	0.18	0.17	0.25	0	0.04	0.02	0.05	0.01	0.04	0.05	0.01	0	0	0	0.01	0.02	0
ENSG00000280393	RP11-449M6.3	0	0	0	0	0	0	0	0	0	0	0	0	0	0	0	0	0	0	0	0	0	0	0	0	0	0	0	0	0	0	0	0	0	0	0	0	0
ENSG00000280394	CTC-503J8.8	0	0	0	0	0	0	0	0	0	0	0.22	0.25	0	1.1	0	0	0	0	0	0	0.37	0	0	0	0	0	0	0	0	0	0	0	0	0.2	0	0	0
ENSG00000280395	RP5-898I4.1	0	0	0	0	0	0	0	0	0	0.26	0	0	0	0	0	0	0	0	0	0	0	0	0	0	0	0	0	0	0	0	0	0	0	0	0	0	0
ENSG00000280396	RP11-463I20.4	0	0	0	0	0	0	0	0	0.27	0.33	0	0	0	0	0	0	0.32	0	0.38	0	0	0	0	0.85	0	0	0	0	0	0	0	0	0	0	0	0	0
ENSG00000280397	RP11-42F12.1	0	0	0	0	0	0	0	0	0	0.13	0.01	0.03	0	0.12	0.02	0.03	0	0.01	0	0	0	0	0.04	0	0	0	0.03	0	0	0	0	0	0	0	0	0	0
ENSG00000280398	RP3-446N13.3	0	0	0	0	0	0	0	0	0	0	0	0	0	0	0	0	0	0	0	0	0	0	0	0	0	0	0	0	0	0	0	0	0	0	0	0	0
ENSG00000280399	RP11-80P20.3	0.08	0	0.43	0	0	1.21	0	0.24	0.02	0.11	0.09	0.55	4.78	0.31	0.13	0.22	0.06	0.04	0.31	0.13	0.38	0.12	0.22	1.39	0	0.02	0.16	0.05	0	0.02	0.03	0	0.03	0.04	0.07	0.07	0.04
ENSG00000280400	RP11-20G6.1	9.97	3.62	8.68	0	0	0	0	0	0.13	0.55	6.13	3.98	3.58	2.94	1.18	6.14	4.06	1.84	0.9	3.09	2.22	0.03	2.3	0	0.6	2.13	1.82	1.1	1.41	2.64	4.41	1.29	3.66	2.88	0.07	1.96	3.49
ENSG00000280401	RP11-104F15.9	0.41	0	0.13	0	0	0.38	0	0.79	0.37	0.19	0.3	0.62	0.33	0.12	0.08	0.19	0	0.1	0.15	0.32	0.53	0.47	0.12	0.7	0	0.05	0.14	0.12	0.02	0.13	0.08	0.05	0	0	0.23	0	0.02
ENSG00000280402	RP11-20I23.10	0.73	1.38	2.04	1.96	0	1.11	0	0	1.68	0.47	1.55	1.65	2.26	3.44	2.38	4.22	1.35	1.96	1.35	2.61	1.74	1.65	1.98	3.23	0.58	0.2	0.47	0.27	0.28	0.06	0.09	0.11	0.31	0	0.44	0.43	0.25
ENSG00000280404	AC005086.3	0	0	0	0	0	0	0	0	0	0	0	0	0	0	0	0	0	0	0	0	0	0	0	0	0	0	0	0	0	0	0	0	0	0	0	0	0
ENSG00000280405	RP11-143E21.4	0	0	0	0	0	0.09	0	0.33	0	0	0	0.06	0	0.74	0	0	0	0	0	0.06	0	0	0	0.06	0	0	0	0	0	0	0	0	0	0	0	0	0
ENSG00000280406	RP11-379L18.2	0	0	0	0	0	0	0	0	0.11	0.81	0	0	0	0	0	0	0	0	0	0	0	0	0	0	0	0	0	0	0	0	0	0	0	0	0	0	0
ENSG00000280407	RP13-516M14.8	1.06	0.37	1.57	0	0	0.83	0.37	0.81	1.82	1.24	1.65	2.19	2.83	0.86	2.38	1.21	2.28	1.23	1.02	0.84	1.64	1.27	1.36	0.98	0.88	3	1.4	0.25	0.62	2.68	1.47	0.32	0.43	0.65	0.64	0.68	0.61
ENSG00000280408	RP11-818O24.2	0	0	0	0	0	7.74	0	0	0	11.54	2.26	2.65	0	7.27	0	0	2.82	0	0	0	1.83	0	4.53	2.27	0	0	0	0	0	0	0	0	0	0	0	0	0
ENSG00000280409	LINC01101	0	0	0	0	0	0	0	0	0	0	0	0	0	0	0	0	0	0	0	0	0	0	0	0	0	0	0	0	0	0	0	0	0	0	0	0	0
ENSG00000280411	IGHV1-69D	1.82	0	0.99	0	0	2.82	19.71	0.35	0	20.38	0	965.76	0.98	20.02	36.34	10.06	16.83	203.04	0	68.09	18.2	60.15	7.05	0	0	0	0	0	0	0	0	0	0	0	0	0	0
ENSG00000280412	AC114273.3	0	0	0	0	0	0	0	0	0	0	0	0	0	0	0	0	0	0	0	0	0	0	0	0	0	0	0	0	0	0	0	0	0	0	0	0	0
ENSG00000280414	RP11-572N21.1	0	0	0	0	0	0	0	0	0.08	0	0.03	0	0	0.18	0	0	0	0	0	0	0.09	0	0	0	0	0	0.02	0	0	0	0	0	0.04	0	0.06	0.03	0
ENSG00000280415	RP4-800O15.2	0	0	0	0	0	0	0	0	0	0	0	0.02	0.03	0	0	0	0	0	0.03	0	0.02	0	0	0	0	0	0	0	0	0	0	0	0	0	0	0	0
ENSG00000280416	RP11-361L15.3	15.91	11.64	9.63	16.12	0	15.73	0	2.06	9.9	11.22	15.39	15.02	33.86	6.1	12	7.23	11.23	9.61	28.55	14.34	7.08	9.15	7.71	27.26	1.95	8.35	9.43	5.55	5.34	9.08	2.83	2.64	5.53	8.2	8.26	7.1	3.75
ENSG00000280417	RP11-5O17.1	0.23	0.3	0.02	1.35	0	0.18	0.25	0.24	0.12	0.46	0.52	0.46	0.52	0.12	0.2	0.05	0.31	0.13	0.16	0.27	0.94	0.24	0.15	0.6	0.55	0.89	0.96	0	0.28	0.94	0.48	1.29	0.2	0.48	0.18	0.81	0.74
ENSG00000280418	AC007326.10	0	0	0	0	0	0	0	0	0	0	0	0	0	0	0	0	0	0	0	0	0	0	0	0	0	0	0.01	0	0	0	0	0	0	0	0	0	0
ENSG00000280419	RP11-178L8.6	0	0	0	0	0	0	0	0	0	0	0	0	0	0	0	0	0	0	0	0	0	0	0.09	0	0	0	0	0	0	0	0	0	0	0	0	0	0
ENSG00000280420	AC005355.3	2.07	0	0	0	0	0	0	0	0	0.77	0.16	0	0.24	0	0	0	0	0.13	0	0	0	0	0	0.17	0	0.13	0	0	0	0.72	0	0	0	0	0	0	0
ENSG00000280422	RP11-155D18.13	0.41	0	0.09	0	0	0	0	0.06	0.16	0.41	0.33	0.1	0.35	0.15	0.09	0.26	0.03	0.1	0.06	0.17	0.1	0.02	0.02	0.18	0.29	0	0.02	0.13	0.09	0	0.11	0.22	0	0	0.17	0.04	0.02
ENSG00000280423	RP11-299J5.1	0.03	0	0	0	0	0	0	0	0.09	0	0.04	0	0	0	0	0.05	0	0	0.03	0.05	0	0	0.11	0.02	0	0	0.02	0	0	0	0	0	0.04	0	0.03	0	0
ENSG00000280424	CITF22-92A6.2	0.1	0	0.02	0	0	0.13	0	0.05	0.15	0.1	0.1	0.08	0.05	0	0.2	0.19	0.02	0.03	0.01	0.07	0.27	0.04	0.25	0.06	0.06	0	0.22	0.08	0.1	0.03	0.01	0.02	0	0.04	0.01	0.09	0
ENSG00000280425	RP11-446E24.3	0	0	0	0	0	0	0	0	0	0.01	0.03	0.08	0.03	0.01	0.04	0	0	0	0	0	0.01	0	0.07	0	0	0	0	0	0	0	0	0.02	0	0.01	0	0	0
ENSG00000280426	RP11-837J7.3	0	0	0.08	0	0	0.1	0	0.96	0.14	0.3	0.2	0.35	0.13	0.13	0	0	0.1	0.37	0	0.21	0.22	0	0.27	0.25	0.24	0.65	0.24	1.11	0.07	0.26	0.16	0.29	0.42	0.3	0.07	0.32	0.35
ENSG00000280429	AF001548.3	0.63	0	0	0	0	0.24	0	0	0	0	0.03	0.06	0.08	0.04	0	0.12	0	0	0.56	0	0	0.03	0.06	0	0	0	0	0	0	0	0	0	0	0	0	0	0
ENSG00000280430	RP11-660M18.1	0	0	0	0	0	0	0	0	0	0	0	0	0	0	0	0	0	0	0	0	0	0	0	0	0	0	0	0	0	0	0	0	0	0	0	0	0
ENSG00000280431	RP11-218I21.2	0	0	0	0	0	0	0	0	0	0.2	0	0.09	0	0	0	0	0	0	0	0	0	0	0	0	0	0	0	0.06	0	0	0	0	0	0	0	0	0
ENSG00000280432	AP000962.1	0	0	0.23	0	0	0	0	0	0.1	0.23	0.05	0.32	0.88	0.08	0.06	0	0.11	0.25	0.19	0.06	0.04	0.09	0.86	0.05	0	0	0	0	0	0	0	0	0	0	0	0	0
ENSG00000280433	CH507-9B2.9	6.85	10.38	5.57	3.79	3.9	6.96	9.61	8.73	6.49	10.54	12.47	17.37	13.41	11.06	12.96	12.51	5.68	6.35	12.11	11.22	12.33	11.08	15.3	13.66	6.64	4.35	3.61	4.88	6.17	5.42	3.64	4.68	4	6.57	2.06	3.38	4.59
ENSG00000280434	RP4-671O14.6	0.08	0.14	0.35	0	0.42	0.04	0	0.11	0.43	0.47	0.41	0.46	0.11	0.44	0.7	0.78	0.23	0.5	0.45	0.62	0.43	0.5	0.4	0.48	0.14	0.05	0.15	0.15	0	0	0.01	0.03	0.05	0.11	0.04	0.04	0.01
ENSG00000280435	RP4-555D20.1	7.75	0	1.03	6.29	0	0.8	1.56	3.36	0.71	0	5.62	2.14	5.15	0	1.4	4.51	1.11	7.95	0.04	0.35	1.82	0.95	0.64	3.09	1.06	0.86	1.5	0.39	7.04	0.56	1.03	6.93	4.43	0.74	0.54	0.6	0.61
ENSG00000280436	bP-2171C21.2	0	0	0	0	0	0	0	0	0	0	0	0	0	0	0	0	0	0	0	0	0	0.28	0.15	0	0	0	0	0	0	0	0	0	0	0	0	0	0
ENSG00000280438	RP11-315A16.2	0	0	0	0	0	0	0	0	0	0	0	0	0	0	0	0	0	0	0	0	0	0	0	0	0	0	0	0	0	0	0	0	0	0	0	0	0
ENSG00000280439	RP4-568B10.1	0	0	0	0	0	0	0	0.66	0.31	0	0.21	0.57	0.31	0	0	0	0.12	0.09	0	0	0.09	0.1	0.42	0.33	0	0	0	0	0	0	0	0	0	0	0	0	0
ENSG00000280440	AC002064.7	0	0	0	0	0	0	0	0	0	0.38	0	0	0	0	0.45	0	0	0.26	0	0.35	0	0.3	0	0	0.73	0	0	0	0	0	0	0	0	0	0.26	0.24	0
ENSG00000280441	CH507-528H12.1	3.03	1.8	3.09	3.6	2.11	1.68	0.04	5.3	1.9	2.12	2.38	3.27	0.69	3.19	1.73	3.93	4.37	3.7	0.86	1.7	2.5	2.03	2.91	2.12	0.7	1.05	0.87	8.46	1.05	2.75	0.78	0.72	1.16	2.71	2.9	1.11	0.25
ENSG00000280443	RP4-551N11.1	0	0	0	0	0	0	0	0	0	4.01	0	0	0	0	0	0	1.95	0	0	0	0	0	0	0	0	0	0	0	0	0	0	0	0	0	0	0	0
ENSG00000280444	RP11-83B20.8	0	0	0	0	0	0	0	0	0	0	0.23	0	0	0	0	0	0	0	0	0	0	0	0	0	0	0	0	0	0	0	0	0	0	0	0	0	0
ENSG00000280445	RP1-205F14P.1	0.06	0	0	0	0	0	0	0	0	0	0.08	0	0	0	0	0	0	0	0	0	0	0	0	0.09	0	0	0	0	0	0	0	0	0	0.07	0.2	0	0
ENSG00000280446	XX-FYM637E10_5.1	0	0	0	0	0	0	0	0	0	0	0	0	0	0	0	0	0	0	0	0	0	0	0	0	0	0	0	0	0	0	0	0	0	0.05	0	0	0
ENSG00000280449	CTD-2199O4.4	0	0	0	0	0	0	0	0	0	0	1.05	0	0	0	0	0	0	0	0	0	0	0	0	0	0	0	0	0	0	0	0	0	0	0	0	0	0
ENSG00000280450	XXyac-YR21CG7.1	0	0	0	0	0	0	0	0	0	0	0	0	0	0	0	0	0	0	0	0	0	0	0	0	0	0	0	0	0	0	0	0	0	0	0	0	0
ENSG00000280451	RP11-64I5.1	0	0	0	0	0	0	0	0	0	0	0	0	0	0.07	0	0.29	0	0	0	0	0	0	0	0	0	0	0	0	0	0	0	0	0	0	0	0	0
ENSG00000280453	RP11-349F21.4	0	0	0	0	0	0	0	0	0.21	0	0	0	0	1	0.29	0	0.49	0.1	0	0	0.38	0	0	0.22	0	0	0	0.2	0	0	0	0	0.18	0	0	0	0
ENSG00000280454	AC007347.1	0	0	0	0	0	0	0	0	0	0	0	0	0	0	0	0	0	0	0	0	0	0	0	0	0	0	0	0	0	0	0	0	0	0	0	0	0
ENSG00000280455	RP11-252M24.1	0	0	0	0	0	0	0	0	0	0	0	0	0	0	0	0	0	0	0	0	0	0	0	0	0	0	0	0	0	0	0	0	0	0	0	0	0
ENSG00000280457	DUX4L2	0	0	0	0	0	0	0	0	0	0	0	0	0	0	0	0	0	0	0	0	0	0	0	0	0	0	0	0	0	0	0	0	0	0	0	0	0
ENSG00000280466	SCARNA4	0	0	0	0	0	0	0	0	0	0	0	0	0	0	0	0	0	0	46.24	0	0	0	0	0	0	0	0	0	0	0	0	0	0	0	0	0	0
ENSG00000280474	RP11-216B9.8	0	0	0	0	0	0	0	0	0	0	0	0.15	1.25	0	0.38	0	0.16	0.23	0	0.16	0.11	0	0	0.15	0	0	0	0	0	0	0	0	0	0	0	0	0
ENSG00000280485	RP11-437J2.4	0	0	0	0	0	0	0	0	0	0	0	0	0	0	0	0	0	0	0	0	0	0	0	0	0	0	0	0	0	0	0	0	0	0	0	0	0
ENSG00000280486	LLNLR-307A6.1	0	0	0	0	0	0	0	0	0.1	0.13	0.05	0.12	0	0	0	0	0.32	0.05	0.05	0	0.14	0	0.05	0.1	0.13	0.12	0.33	0.14	0	0	0.03	0.15	0	0	0.12	0.09	0.3
ENSG00000280494	MIR7641-2	0	0	0	0	0	0	0	0	0	0	0	0	0	0	0	0	0	0	0	0	0	0	0	0	0	0	0	0	0	0	0	0	0	0	0	0	0
ENSG00000280496	SNORA17B	0	0	0	0	0	0	0	0	0	0	0	0	0	0	0	0	0	0	0	0	0	0	0	0	0	0	0	0	0	0	0	0	0	0	0	0	0
ENSG00000280498	SNORA16A	0	0	0	0	0	0	0	0	0	0	0	39.59	0	0	0	0	0	9.02	0	0	0	0	0	0	0	0	0	0	0	0	0	0	0	0	0	0	0
ENSG00000280502	Metazoa_SRP	0	0	0	0	0	0	0	0	0	0.56	0	2	0.69	0	1.32	1.06	0.54	0.37	0	0	0	1.73	0.91	1.86	2.88	1.6	2.63	4.72	0.78	0.42	0.85	0.85	1.21	3.09	0.38	1.08	6.3
ENSG00000280511	RP11-35J1.2	0	0	0	0	0	0	0	0	0	0.13	0	0	0	0	0	0	0	0	0	0	0.09	0	0	0.23	0	0	0	0	0	0	0	0	0	0	0	0	0
ENSG00000280515	SALRNA2	0.12	1.25	0.48	0	0	0	0	0.06	0.02	0.08	0.05	0.03	0.73	0	0.09	0	0.03	0.08	0.06	0	0.02	0	0.27	0	0	0.06	0.19	0.03	0	0	0	0.02	0.04	0.04	0	0.02	0
ENSG00000280537	RP11-33O4.2	0.34	0	0.3	0	0	0.04	0	0.02	0.02	0.2	0.15	1.16	0.76	0.8	0.74	0.12	0.09	0.38	0.05	0.17	0.6	0.14	0.31	0.35	0.14	0.03	0.22	0.44	0.23	0.24	0.04	0.23	0.09	0.07	0.19	0.27	0.06
ENSG00000280543	ASAP1-IT2	0	0	0.29	0	9.53	0.55	0	0.04	8.74	1.24	2.27	2.3	1.82	2.32	2.6	3.65	0.62	1.37	1.24	1.36	3.96	1.22	2.36	5.4	0.05	0	0.32	0.05	0	0.24	0.02	0.28	0.04	0.13	0.08	0.05	0
ENSG00000280551	RP11-358D17.2	0.17	0	0.29	0	0	0.08	0	0	0.1	0.09	0.08	0.39	0.42	4.41	0.13	0.22	0	0.06	0.6	0.12	0	0.05	0.34	0.25	0	0	0	0	0	0	0	0	0	0	0	0	0
ENSG00000280554	snoU18	0	0	0	0	0	0	0	0	0	0	0	0	0	0	0	0	0	0	0	0	0	0	0	0	0	0	0	0	0	0	0	0	0	0	0	0	0
ENSG00000280560	LINC01374	0	0	0	0	0	0	0	0	0.43	0	0	0	0.32	0	0	0	0	0.18	0	0	0	0	0.43	0.67	0	0	0	0	0	0	0	0	0	0	0	0	0
ENSG00000280561	RP11-383C5.8	0	0	0	0	0	0	0	2.25	0	0	0	0	0	0	0	0.28	0	0	0	0	0	0	0	0	0	0	0.06	0	0	0	0	0	0	0	0	0	0
ENSG00000280571	RP4-613B23.5	0	0	0	0	0	0	0	0	0.89	1.39	0	0.36	0.71	0	0.45	0.83	0	0	0.58	0.46	5.32	1.5	0.96	0	0	0	0.47	0.48	0	0.27	0	0.18	0	0.34	0	0	0
ENSG00000280580	RP11-411G9.2	0	0	0	0	0	0	0	0	0	0	0	0	0	0	0	0	0	0	0	0	0	0	0	0	0	0	0	0	0	0	0	0	0	0	0	0	0
ENSG00000280587	LINC01348	0.25	0	0	0	0	0.09	0	0.1	0.17	0.03	0.23	0.14	0.25	0.11	0.07	0.19	0.24	0.1	0.37	0.37	3.8	0.11	0.1	0.11	0.17	0.7	0.13	0.36	0.05	0.05	0	0.02	0.05	0.01	0	0.01	0
ENSG00000280594	AP000432.1	1.84	0.32	5.88	0.89	0	0.26	0	0.72	0.16	0.83	0.88	0.22	1.01	0.53	0.54	0.54	0.66	0.97	0.21	0.14	0.86	2.09	1.69	0.4	1.55	0.39	1.51	0.57	1.61	0.91	0.41	0.64	0.5	0.74	0.26	0.86	1.25
ENSG00000280604	PCBP3-OT1	0.05	0.12	0.12	0	0	0.09	0	0	0.02	0.75	0.02	0.13	0	0.16	0.01	0	0.06	0.02	0.06	0.04	0.2	0.02	0.57	0.06	0	0	0.07	0	0	0	0.01	0.01	0.22	0.11	0.05	0.01	0
ENSG00000280607	AC009133.24	0	0	0	0	0	0	0	0	0	0	0	0	0	0	0	0	0	0	0	0	0	0	0	0	0	0	0	0	0.14	0	0	0	0	0	0	0	0
ENSG00000280614	CH507-513H4.4	1805.37	415.42	1547.16	792.94	3003.23	727.06	1021.17	934.7	402.85	1891.95	406.3	885.48	325.3	1712.77	946.59	1772.08	1287.82	840.93	332.49	417.36	407.01	371.81	532.95	532.99	398.71	496.77	399.87	326	459.74	863.23	425.6	334.91	417.52	522.2	378.22	485.14	618.49
ENSG00000280620	SCAANT1	0	10.05	0	0	0	0	0	0	0	0.87	1.36	0.78	5.34	2.25	0	0	1.68	2.25	0	0.76	1.12	0.67	1.4	0	0	0	0	2.18	0.62	0	0.68	0	0	0	0	0	1.17
ENSG00000280623	PCAT14	0	0	0	0	0	0	0	0	0.01	0	0.11	0	0	0.23	0	0	0	0	0	0	0	0.01	0.05	0.1	0	0	0	0	0	0	0	0	0	0	0	0	0
ENSG00000280634	THRIL	0	0	0	0.35	0	0	0	0	0	0	0	0	0	0	0	0	0	0	0	0	0	0	0	0	0	0	0	0	0	0	0	0	0	0	0	0	0
ENSG00000280636	SNORA43	0	0	0	0	0	0	0	0	0	0	0	0	0	0	0	0	0	0	0	0	0	0	0	0	0	0	0	0	0	0	0	0	0	0	0	0	0
ENSG00000280639	LINC02204	0	0	0.11	0	0	0	0	0.07	0.06	0.37	0.09	0.11	0.78	0.04	0	0.03	0.03	0.05	0.11	0	0.01	0.06	0.39	0.08	0.04	0.05	0.12	0.04	0	0.01	0.03	0	0.04	0.07	0	0.12	0.02
ENSG00000280646	RNA5SP196	0	0	0	0	0	0	0	0	0	0	0	0	0	0	0	0	0	0	0	0	0	0	0	0	0	0	0	0	0	0	0	0	0	0	0	0	0
ENSG00000280649	CH17-172B3.1	1.12	0.2	1.86	5.85	3.88	2.92	1.46	2.02	1.13	2.42	4.84	6.05	1.18	3.76	1.27	0.56	3.03	0.65	0.67	2.07	5.5	1.48	1.91	2.5	1.72	2.54	2.58	0.66	2.49	5.29	4.01	2.02	3.44	4.14	1.22	0.48	0.57
ENSG00000280650	KCNIP4-IT1	0	0	0	0	0	0.03	0	0	0	0.64	0	0	0	0	0	0.06	0	0	0.01	0	0	0	0	0	0.03	0	0	0	0	0	0	0	0	0	0	0	0
ENSG00000280655	RP11-361C13.1	0	0	0	0	0	0	0	0	0	0	0	0.51	0	0	0	0	0	0	0	0	0	0	0	0	0	0	0	0	0	0	0	0	0	0	0	0	0
ENSG00000280660	RP11-437J2.3	0	0	0	0	0	0	0	0	0	0.01	0	0.01	0	0.02	0	0.02	0	0	0.01	0	0	0	0.01	0	0	0	0	0	0	0	0	0	0	0	0	0	0
ENSG00000280665	RP11-35J6.1	0	0	0	0	0	0	0	0	0	0	0	0	0	0	0	0	0	0	0	0	0.74	0	0	0	0	0	0	0	0	0	0	0	0	0	0	0	0
ENSG00000280670	CCDC163	1.34	3.35	0.74	1.86	5.07	2.03	1.46	1.05	1.27	1.37	2.81	4.23	0.56	0.65	0.68	1.23	0.75	1.3	0.74	0.79	2.89	2.74	0.95	1.42	1.95	2.01	5.04	5.03	1.47	4.35	1.5	1.95	3.78	4.42	2.88	3.2	2.24
ENSG00000280683	LINC01242	0	0.85	0	0	0	0	0	0	0	0	0	0	0	0	0	0	0	0	0.19	0	0.85	0	0	0	1.31	0	0	0	0	0	0	0.13	0	0	0	0	0
ENSG00000280693	SH3PXD2A-AS1	1.93	0	0	0	3.38	0	0	0.21	0.41	0.14	0.73	1.3	0.25	1.1	1.9	2.69	1.09	0.24	0.68	9.38	8.3	0.34	0.76	0.17	0	10.03	0.17	0.02	0.29	1.66	0.09	0.08	0.04	0.21	0.04	0.12	0.04
ENSG00000280703	RP11-275E15.3	0	0	0	0	0	0	0	0	0	0	0	0	0	0	0	0	0	0	0	0	0	0	0	0.11	0	0	0	0	0.06	0	0	0	0	0	0	0	0
ENSG00000280704	U3	0	0	0	0	0	0	0	0	0	0	0	0	0	0	0	0	0	0	0	0	0	0	0	0	0	0	0	0	0	0	0	0	0	0	0	0	0
ENSG00000280707	RP11-568A7.4	0	0	0	0	0	0	0	0	0	0	0	0	0	0	0	0	0	0	0	0	0	0	0	0	0	0	0	0	0	0	0	0	0	0	0	0	0
ENSG00000280709	LINC02203	0	0	0	0	0	0	0	0	0	3.68	0	0	0	0	0	0	0.06	0	0	0	0	0	0	0	0	0	0	0.42	0	0	0	0	0	0	0	0	0
ENSG00000280710	RP11-214F16.8	0.09	0	1.25	0	0	0	0	0	0	0.15	0.37	0.14	0.19	0.4	0	0.85	0.14	0.1	0	0.14	0.21	0.36	0.38	0.13	0	0	0.68	0	0.5	1.45	0.23	0	0.32	0.73	0.79	0.09	0.2
ENSG00000280711	JADRR	0	0	0	0	0	0	0	0	0.03	0	0.03	0.03	0	0	0	0	0	0	0	0	0	0	0	0	0	0	0	0	0	0	0	0	0	0	0	0	0
ENSG00000280719	PCAT5	0	0	0	0	0	0	0	0	0.05	0	0.01	0	0.02	0	0	0.06	0	0	0	0.03	0	0.01	0.03	0.01	0	0	0	0.43	0	0	0	0	0.15	0	0	0.02	0.01
ENSG00000280721	LINC01943	6.03	1.31	12.05	30.93	0	1.92	17.76	12.07	23.45	9.18	11.3	12.75	3	5.42	17.53	10.66	10.09	6.75	5.27	11.46	13.55	7.32	17.8	13.09	0.37	0.35	5.57	1.57	0.49	1.55	0.17	8.08	2.68	6.36	0.5	0.55	0.2
ENSG00000280724	RP11-11H9.2	0	0	0	0	0	0	0	0	0.01	2.61	0.01	0	0	0	0	0.03	0.08	0	0	0.1	0	0	0	0	0	0	0	0.47	0	0	0	0	0.03	0	0	0	0
ENSG00000280725	LINC00251	0	0	0	0	0	0	0	0	0	0	0	0	0	0	0	0	0	0	0	0	0	0	0	0	0	0	0	0	0	0	0	0	0	0	0	0	0
ENSG00000280734	LINC01232	2.78	9.08	4.73	8.82	0	0.49	3.05	2.4	1.99	0.89	5.59	3.42	0.39	6.55	2.29	1.73	3.37	4.13	0.64	4.17	0.87	5.13	4.3	2.99	0.72	0.44	6.71	2.89	0.6	3.26	0.87	0.56	2.87	3.28	2.31	2.41	0.85
ENSG00000280739	EIF1B-AS1	1.12	0.86	0.89	0	0	0.61	0.48	0.38	0.44	0.68	1.27	1.91	2.46	0.5	0.48	0.38	1.15	0.88	0.78	0.4	0.56	0.64	0.66	0.84	0.12	0.87	0.61	0	0.05	0.68	0.07	0.55	0.34	0.86	0.45	0	0.28
ENSG00000280744	LINC01173	9.55	0	0	0	0	0	0	0	0	0	3.73	0	0	0	0	0	0	0	0	0	0	0	0	0	0.82	0	0	0	0	0	0	0.32	0.61	1.62	2.87	0	0
ENSG00000280752	LINC00850	0	0	0	0	0	0	0	0	0	0	0	0	0	0	0	0	0	0	0	0	0	0	0	0	0	0	0	0	0	0	0	0	0	0	0	0	0
ENSG00000280757	DUX4L1	0	0	0	0	0	0	0	0	0	0	0	0	0	0	0	0	0	0	0	0	0	0	0	0	0	0	0	0	0	0	0	0	0	0	0	0	0
ENSG00000280758	RP11-216B9.9	0.91	0	1.22	0	0	0.92	0	0	0.36	0.59	0.6	0.53	4.33	0.38	1.47	0	0.7	1.19	0.66	0.42	1.99	0.12	0.68	1.03	0	0.98	0.55	0	0.2	0.32	0.44	0.21	0.1	0	0.19	0.27	0.67
ENSG00000280767	RP13-465B17.5	0	0	0	0	0	0	0	0	0	0.17	0	0	0.87	0	0.2	0	0.17	0	0	0	0	0	0	0.15	0	0	0	0.2	0.12	0.78	0	0	0.12	0	0.23	0.22	0
ENSG00000280773	MIR7641-1	0	0	0	0	0	0	0	0	0	0	0	0	0	0	0	0	0	0	0	0	0	0	0	0	0	0	0	0	0	0	0	0	0	0	0	0	0
ENSG00000280776	LINC01202	0	0	0	0	0	0	0	0	0	0	0	0	0	0	0	0	0	0	0	0	0.52	0	0.06	0	0	0.3	0	0.09	0	0	0	0.11	0	0	0	0	0
ENSG00000280778	CH17-270A2.2	0	0	0	0	0	0	0	0	0.24	0.3	2.99	0	0	0	0.08	0	0	0	0	0	0	0	0	0	0	0	0	0.35	0	0	0	0	0	0	0	0	0
ENSG00000280780	JAKMIP2-AS1	0	0	0	0	0	0	0	0	0	0.23	0.05	0	0	0.04	0	0	0	0	0	0.23	0	0.03	0.1	0	0	0	0	0	0	0	0	0.04	0.03	0.08	0.07	0	0
ENSG00000280789	PAGR1	23.81	37.74	33.95	28.38	13.06	13.46	19.84	34.2	18.66	20.9	20.63	13.38	25.71	17.44	11.86	9.65	15.75	22.32	8.8	16.07	18.68	14.6	10.84	21.01	43.74	35.8	35.61	48.18	58.16	119.01	52.09	29.84	27.59	43.91	22.18	55.4	62.99
ENSG00000280798	LINC00294	5.94	1.85	5.3	8.13	0.93	4.42	7.55	5.87	5.18	7.01	6.34	6.3	5.28	5.55	14.2	4.94	6.66	5.1	4.64	8.37	9.06	4.5	6.85	5.4	8.21	10.94	11.14	3.67	5.74	2.8	3.58	10.45	4.51	12.2	9.25	4.03	7.78
ENSG00000280799	DUX4L5	0	0	0	0	0	0	0	0	0	0	0	0	0	0	0	0	0	0	0	0	0	0	0	0	0	0	0	0	0	0	0	0	0	0	0	0	0
ENSG00000280800	CH507-513H4.6	1805.37	415.42	1547.16	792.94	3003.23	727.06	1021.17	934.7	402.85	1891.95	406.3	885.48	325.3	1712.77	946.59	1772.08	1287.82	840.93	332.49	417.36	407.01	371.81	532.95	532.99	398.71	496.77	399.87	326	459.74	1108.08	425.6	334.91	417.52	522.2	378.22	485.14	618.49
ENSG00000280809	LINC00836	0	0	1.78	0	0	0	0	0	0	0	0	0	0	0	0	0.07	0	0	0.04	0	0	0	0	0.07	0	0.21	0.19	0	0	0	0	0	0	0	0	0	0
ENSG00000280828	RP11-274B21.1	2.08	0	3.49	0	0	0	0	0.49	0.54	2.25	1.48	4.47	3.43	0.2	2.91	1.32	1.61	0.91	1.58	0.9	2.83	0.93	1.67	0.91	0.78	0.61	0.67	0.36	0.35	0	0.61	0.48	0.23	0.18	0.82	0.95	0.73
ENSG00000280832	ST3GAL4-AS1	2.7	1.95	2.04	6.36	0	2.23	1.41	2.99	3.53	0.67	2.98	1.87	0.54	2.38	1.72	0.48	1.85	1.82	1.17	1.59	9.73	4.82	8.69	3.7	0.65	3.72	3.52	0.66	1.93	7.11	2.15	2.41	2.79	2.93	2.85	1.28	1.98
ENSG00000280836	AL355480.1	0	0	0	0	0	0	0	0	0	0	0	0	0	0	0	0	0	0	0	0	0	0	0	0	0	0	0	0	0	0	0	0	0	0	0	0	0
ENSG00000280837	CPS1-IT1	0	0	0.06	0	0	0	0	0	0	0	0	0	0	0	0	0	0.02	0.07	0	0	0.02	0	0	0	0	0	0	0	0	0	0	0	0	0	0	0	0
ENSG00000280850	RP4-655C5.9	0	0	0	0	0	0	0	0	0	0	0	0	0	0	0	0	0	0	0	0	0	0	0	0	0	0	0	0	0	0	0	0	0	0	0	0	0
ENSG00000280852	CTD-2319I12.10	3.11	1.95	0.45	0.04	0	0.15	0	0	0.68	0.78	1.22	0.44	0	0.47	0	0.73	0.44	0.66	0.51	2.94	1.65	11.16	1.66	0.56	2.38	0.85	2.44	0.22	4.59	1.27	0.84	2.13	0.53	1.2	3.04	0.58	2.63
ENSG00000280870	MIR325HG	0	0	1.74	0	0	0	0	0	0	1.4	0.39	0	0.08	0	0.21	0	0	0.13	0.18	0	0	0	0	0	0	0	0	0	0	0	0	0	0	0	0	0	0
ENSG00000280878	RP11-68E19.2	0	0	0	0	0	0	0	0	0	0	0	0	0.1	0	0	0.15	0	0	0	0	0	0	0	0	0	0	0	0	0	0	0	0	0	0	0	0	0
ENSG00000280881	RP11-275E15.2	0	0	0	0	0	0	0	0	0	0	0	0	0	0	0	0	0	0	0	0	0	0	0	0	0	0	0	0	0	0	0	0	0	0	0	0	0
ENSG00000280890	ELDR	0	0	0	0.85	0	0	0	0.01	0.02	0.02	0	0	0.02	0	0	0.03	0	0	0	0	0	0.03	0	0.03	0	0	0	0	0.03	0	0	0	0	0.01	0.01	0.08	0.01
ENSG00000280893	AC009133.23	0	0	0	0	0	0	0	0	0	0.08	0	0	0	0	0	0	0	0	0	0	0	0	0	0	0	0	0	0.26	0	0	0.05	0	0	0	0	0	0
ENSG00000280894	SNORA76	0	0	0	0	0	0	0	0	0	0	0	0	0	0	0	0	0	0	0	0	0	0	0	0	0	0	0	0	0	0	0	0	0	0	0	0	0
ENSG00000280904	SNORD19B	0	0	0	0	0	0	0	0	0	0	0	0	0	0	0	0	0	0	0	0	0	0	0	0	0	0	0	0	0	0	0	0	0	0	0	0	0
ENSG00000280913	CTSLP2	0	0	0.41	0.12	0	0.75	0	0	0.16	0.17	0	1.18	1.78	0	0	0.22	0	0	0.06	0	0	0	0.15	0.4	0	0	0	0	0	0	0	0	0	0	0	0	0
ENSG00000280916	FOXCUT	0	0	0	0	0	0	0	0	0.34	0	3.35	0.38	0	0	0	0	2.84	0	0	0	2.22	0.65	0.35	0.71	0	0	0	0	0	0.62	0	0	0	0.32	0	0	0.28
ENSG00000280920	HPVC1	0	0	0	0	0	0	0	0	0	0	0	0	0	0.07	0	0.1	0	0	0	0	0	0	0	0	0	0	0	0	0	0	0	0	0	0	0	0	0
ENSG00000280924	LINC00628	0	0	0	0	0	0	0	0	0	0	0.08	0.04	0.06	0	0.11	0	0	0.03	0	0.19	0.1	0	0	0.04	0	0.75	0.04	0	0	0.15	0.62	0	0	0	0	1.2	0.26
ENSG00000280927	CTBP1-AS	0.44	0	2.28	2.85	0	0.6	0	0.26	0.4	0.77	0.55	2.49	1.66	0.7	0.75	0.47	0.73	0.7	0.25	0.47	0.93	0.63	1.71	0.7	0.71	0.31	0.93	0.19	0.32	0.22	0.18	0.29	0.38	0.47	0.31	0.28	0.21
ENSG00000280936	RP11-358D14.3	0	0	0	0	0	0	0	0	0	0	0	0	0	0	0	0	0	0	0	0	0	0	0	0	0	0	0	0	0	0	0	0	0	0	0	0	0
ENSG00000280953	LINC01163	0.1	0	0.14	0	0	0	0	0	0.08	0.09	0.03	0.3	0.02	0.02	0.04	0	0	0.03	0	0.02	0.01	0	0.08	0.1	0	0	0	0	0	0	0	0	0	0	0	0	0
ENSG00000280958	RP4-587D13.2	0	0	0	0	0	0	0	0	0	0	0	0	0.26	0	0	0	0	0	0	0	0	0	0	0	0	0	0	0	0	0	0	0	0	0	0	0	0
ENSG00000280961	TTTY3B	0	0	0	0	0	0	0	0	0	0	0	0	0	0	0	0	0	0	0	0	0	0	0	0	0	0	0	0	0	0	0	0	0	0	0	0	0
ENSG00000280968	MIR3653	0	0	0	0	0	0	0	0	0	0	0	0	0	0	0	0	0	0	0	0	0	0	0	0	0	0	0	0	0	0	0	0	0	0	0	0	0
ENSG00000280969	RPS4Y2	0	0	0	0	0	0	0	0	0	0	0	0	0.11	0	0	0	0	0	0	0	0	0	0	0	0	0	0	0	0	0	0	0	0	0	0	0	0
ENSG00000280987	MATR3	8.36	5.37	19.71	0	0	1.2	10.89	20.13	5.05	14.28	11.67	11.03	19.4	13.3	8.65	2.05	16.76	19.83	10.04	16.45	12.06	14.7	14.17	0.16	32.17	23.96	31.22	22.78	15.67	14.16	27.02	25.14	18	28.51	26.92	13.03	18.46
ENSG00000280989	LINC00581	0	0	0	0	0	0	0	0	0	0.13	0	0	0	0	0	0	0	0	0	0	0	0	0.06	0	0	0	0	0	0	0	0	0	0	0	0	0.04	0
ENSG00000280991	RP4-655C5.7	0	0	0	0	0	0	0	0	0	0	0	0	0	0	0	0	0	0	0	0	0	0	0	0	0	0	0	0	0	0	0	0	0	0	0	0	0
ENSG00000280997	CCAT2	0	0	0	0	0	0	0	0	0	0	0	0.4	0	0	0.04	0	0	1.14	0	0	0	0.03	0	0.09	0	0	0	0	0	0	0	0	0	0	0	0	0
ENSG00000281000	SNORD3D	0	0	0	0	0	0	0	0	0	0	0	0	0	0	0	0	0	0	0	0	0	0	0	0	0	0	0	0	0	0	0	0	0	0	0	0	0
ENSG00000281005	LINC00921	1.33	1.44	1.61	0	0	0.88	0	0.45	0.67	0.33	0.62	1.52	1.15	0.18	0.35	0.21	0.28	0.49	0.4	0.39	0.16	0.37	0.42	0.19	0.6	0.31	0.35	0.55	0.39	0.05	0.03	0.05	1.38	0.17	0.17	0.2	0.47
ENSG00000281008	RP4-587D13.1	0	0	0.58	0	0	0	0	0	0	0.09	0	0.09	0	0	0	0	0	0	0	0	0	0	0	0	0	0.06	0	0	0	0	0	0	0	0	0	0	0
ENSG00000281010	snoR1	0	0	0	0	0	0	0	0	0	0	0	0	0	0	0	0	0	0	0	0	0	0	0	0	0	0	0	0	0	0	0	0	0	0	0	0	0
ENSG00000281016	RP11-2H3.7	0.49	0	0	0	0	0	0	0.52	0.08	1.62	0.48	1.06	1.81	0.25	0.11	1.09	0.92	0.4	0.22	0.28	0.13	0.39	0.33	0	0	0	0.07	0	0	0.51	0.07	0.07	0	0	0.26	0.06	0
ENSG00000281021	RP1-12G14.9	0	0	0	0	0	0	0	0	0	0.19	0	0	0.12	0.13	0.44	0.55	0	0.14	0	0	0.14	0.16	0.17	0	0	0.13	0	0	0	0	0	0	0	0	0	0	0
ENSG00000281026	N4BP2L2-IT2	0.38	0.18	0.86	0.53	0	0.79	0.01	0.17	0.46	1.74	2.6	6.08	6.61	1.62	2.05	1.55	1.88	1.14	1.26	2.42	1.42	1.61	1.75	2.22	0.13	0.18	0.44	0.06	0.16	0.29	0.15	0.05	0.03	0.2	0.16	0.15	0.01
ENSG00000281028	RP11-717K11.2	0	2.17	0	0	0	0.24	0	0	0	0	0	0	0.1	0	0	0	0	0	0.1	0	0	0.12	0.8	0	0.14	1.1	0	0	0	0	0	0	0.36	1.27	1.05	0	0
ENSG00000281039	RP4-777O23.3	0	0	0	0	0	3.76	0	0.29	0.35	0.43	0	0	3.13	0	1.25	0	0	0.22	0.59	0.32	0.35	0	0.7	0.73	0	0	0	0	0	0.3	0	0	0	0	0.88	0	0
ENSG00000281058	DUX4L6	0	0	0	0	0	0	0	0	0	0	0	0	0	0	0	0	0	0	0	0	0	0	0	0	0	0	0	0	0	0	0	0	0	0	0	0	0
ENSG00000281072	AC073476.1	0	0	0	0	0	0	0	0	0	0	0	0	0	0	0	0	0	0	0	0	0	0	0	0	0	0	0	0	0	0	0	0	0	0	0	0	0
ENSG00000281087	RP11-983G14.3	0.04	0	0	0	0	0	0	0	0.05	0	0	0	0	0	0	0	0	0	0	0	0	0	0	0	0	0.09	0	0.07	0.17	0	0	0	0	0	0.26	0	0
ENSG00000281091	RP13-349O20.2	3.75	0	2.07	5.79	0	0	0	3.16	1.4	0.63	0.69	0.34	1.31	0.33	0.24	0	0.41	4.01	0.48	1	1.29	4.29	0.89	0	0	3.3	2.54	0	1.71	0.31	0.48	2.27	2.32	0.73	3.8	0	1.92
ENSG00000281097	LINC01395	0	0	0	0	0	0	0	0	0	1.19	0	0	0	0	0	0	0	0	0	0	0	0	0.06	0.06	0	0	0	0	0	0	0	0	0	0	0	0	0
ENSG00000281100	RP11-640L9.2	0.22	0.69	0.32	0	0	0.19	0	0.33	0.12	0.06	0.61	0.95	1.05	0.11	0.57	0.11	0.46	0.16	0.38	0.66	0.32	0.16	0.47	1.19	0	0	0.04	0.02	0	0	0.07	0	0	0	0	0	0
ENSG00000281103	TRG-AS1	0.44	0	0.36	0.42	0	0.37	0.2	0.78	1.63	2	3.9	4.32	0.73	0.4	2.01	4.34	1.89	1.91	1.26	3.85	3.08	1.6	1.41	2.85	0	2.77	0	1.34	0	0	0	0	0	0.07	0.25	0	0
ENSG00000281106	LINC00282	0	0	0	0	0	0.45	0	0.07	0.1	0.28	0	0.37	0	0.17	0.16	0	0.02	0	0.04	0	0.09	0.01	0.03	0.11	0	0	0	0	0	0	0	0.03	0	0	0.07	0	0
ENSG00000281112	AL355480.2	0	0	0	0	0	0	0	0	0	0	0	0	0	0	0	0	0	0	0	0	0	0	0	0	0	0	0	0	0	0	0	0	0	0	0	0	0
ENSG00000281113	RP11-294C11.6	0	0	0	0	0	0	0	0	0	0	0	0	0	0	0	0	0	0	0	0	0	0	0	0	0	0	0	0	0	0	0	0	0	0	0	0	0
ENSG00000281120	RP5-1093G23.1	0	0	0	0	0	0	0	0	0	0	0	0	0.58	0	0	0	0	0	0	0	0	0.73	0	0	0	0	0	0	0	0	0	0	0	0	0	0	0
ENSG00000281128	PTENP1-AS	0	0	0	0	0	0	0	0	0	0.77	0	0.07	0	0.1	0	0	0	0	0	0	0.05	0	0	0	0	0	0	0	0	0	0	0	0	0	0.61	0	0
ENSG00000281131	SCHLAP1	0	0	0	0	0	0	0	0	0	0	0	0	0	0.06	0	0.31	0	0	0.14	0	0	0	0	0	0	0	0	0	0	0	0	0	0	0	0	0	0
ENSG00000281133	AL355480.3	0	0	0	0	0	0	0	0	0	0	0	0	0	0	0	0	0	0	0	0	0	0	0	0	0	0	0	0	0	0	0	0	0	0	0	0	0
ENSG00000281156	MIR3651	0	0	0	0	0	0	0	0	0	0	0	0	0	0	0	0	0	0	0	0	0	0	0	0	0	0	0	0	0	0	0	0	0	0	0	0	0
ENSG00000281159	SCARNA15	0	0	0	0	0	0	0	0	0	0	0	0	0	0	0	0	0	0	0	0	0	0	0	0	0	0	0	0	0	0	0	0	0	0	0	0	0
ENSG00000281160	RP11-333B11.1	0	0	0	0	0	0	0	0	0	0	0	0	0	0	0	0	0	0	0	0	0	0	0	0	0	0	0	0	0	0	0	0	0	0	0	0	0
ENSG00000281162	LINC01127	1.13	0.04	0.06	0	0	0	0	0.03	0.1	0.13	0.56	0.19	0.55	0.17	0.2	1.15	3.85	0.47	0.6	17.75	1.97	1.19	0.47	1.15	0.18	0.02	0.02	0	9.05	12.3	1.87	0	0	0.13	0.01	0.01	0.01
ENSG00000281167	RP11-285E18.2	0	0	0	0	0	0	0	0	0	0	0	0	0	0	0	0	0	0	0	0	0	0	0	0	0	0	0	0	0	0	0	0	0	0	0	0	0
ENSG00000281179	RP11-294C11.4	1.14	0	0	0	0	3.11	0	0.24	1.8	0.73	0.88	11.67	0.23	0	1.28	0.35	0	0.37	0.21	1.51	0.37	0.57	1.06	2.17	0	0	0	0	0	0	0	0	0	0	0	0	0
ENSG00000281181	CH507-513H4.3	1805.37	415.42	1547.16	792.94	3003.23	727.06	1021.17	934.7	402.85	1891.95	406.3	885.48	325.3	1712.77	946.59	1772.08	1287.82	840.93	332.49	417.36	407.01	371.81	532.95	532.99	398.71	496.77	399.87	326	459.74	863.23	425.6	334.91	417.52	522.2	378.22	485.14	618.49
ENSG00000281183	NPTN-IT1	1.69	2.02	1.81	1.28	0	0.43	0	0.83	0.59	2.2	2.15	2.9	3.13	2.07	2.67	0.59	3.86	1.96	1.2	2.19	3.76	1.21	4.1	0.87	1.53	0.37	1.02	0.64	0.37	0.43	0.44	0.67	0.36	0.35	0.76	0.95	0.25
ENSG00000281186	LINC00706	0	0	0	0	0	0	0	0	0	0	0	0.1	0	0	0	0.41	0	0	0.12	0	0	0	0	0	0	0	0.08	0.06	0.07	0	0	0.08	0.23	0	0.07	0.13	0.07
ENSG00000281189	GHET1	0.16	0.22	0	0	0	0.67	0	0.76	0.23	1.07	0.13	0.25	0.08	0.36	0.13	0.06	0.26	0.09	0.03	0.67	1.01	0.15	0.16	0.2	0.1	0.74	0.28	0.21	0.39	0.62	0.3	0.11	0.2	0.08	0.26	0.36	0.39
ENSG00000281195	ZNF638-IT1	0.66	0	0.67	0	0	0.39	0	0.2	1.67	2.01	1.27	4.28	4.07	1.1	1.55	0.54	1.75	1.38	1.34	1.24	1.97	1.49	2.33	1.01	0.56	0.17	0.47	0.08	0.07	0.06	0.08	0.08	0.11	0.37	0.37	0.14	0.02
ENSG00000281196	LINC00934	0	0	0	0	0	0	0	0	0	0	0	0	0	0	0	0	0	0.02	0	0	0	0	0.07	0	0	0	0	0	0	0	0	0	0	0	0	0	0
ENSG00000281202	LINC01097	0	0	0	0	0	0	0	0	0	0.13	0	0	0	0	0	0	0	0	0	0	0.04	0	0	0	0	0	0	0	0	0	0.06	0	0	0	0	0	0
ENSG00000281205	LINC00950	0.33	0	0.12	0	0.38	0.46	0	0.07	0.22	0.05	0.05	0.26	0.91	0.05	0.18	0.01	0.03	0.03	0.12	0.02	0.04	0.07	0.22	0.33	0	0	0.11	0	0.02	0.24	0	0.01	0	0.03	0.31	0.08	0.01
ENSG00000281207	SLFNL1-AS1	0.48	0.46	0.41	0.01	0	0.13	0	0.25	0.43	0.88	0.38	0.79	0.79	0.5	0.55	0.88	0.25	0.43	0.52	0.35	0.33	0.53	0.71	1.14	1.98	0.39	0.55	0.53	0.27	0.33	0.23	0.26	0.35	0.44	0.18	0.17	0.46
ENSG00000281219	LINC00254	0	0	0	0	0	0	0	0	0	0	0	0	0	0	0	0	0	0	0	0	0	0	0	0	0	0	0	0	0	0	0	0	0	0	0	0	0
ENSG00000281228	AL132640.1	0	0	0	0	0	0	0	0	0	0	0	0	0	0	0	0	0	0	0	0	0	0	0	0	0	0	0	0	0	0	0	0	0	0	0	0	0
ENSG00000281248	RP11-325O24.6	0	0	0	0	0	0	0	0	0	0	0	0	0	0	0	0	0	0	0	0	0	0	0	0.23	0	0	0	0	0	0	0	0	0	0	0	0	0
ENSG00000281264	SALRNA3	0	0	0	0	0	0	0	0	0	0	0.05	0.12	0	0	0	0	0.06	0.05	0	0	0	0	0.28	0	0	0	0	0	0	0	0	0	0	0	0	0	0
ENSG00000281269	AC068724.1	0	0	0	0	0	0	0	0	0	0	0	0	0	0	0	0	0	0	0	0	0	0	0	0	0	0	0	0	0	0	0	0	0	0	0	0	0
ENSG00000281295	SNORA50	0	0	0	0	0	0	0	0	0	0	0	0	0	0	0	0	0	0	0	0	0	0	0	0	0	0	0	0	0	0	0	0	0	0	0	0	0
ENSG00000281311	SNORA50	0	0	0	0	0	0	0	0	0	0	0	0	0	0	0	0	0	0	0	0	0	0	0	0	0	0	0	0	0	0	0	0	0	0	0	0	0
ENSG00000281327	LINC01338	0	0	0	0	0	0	0	0	0	0	0.1	0.11	0	0	0.14	0	0	0.09	0	1.33	0	0	0	0	0	0	0	0	0.08	0	0	0	0	0.09	0	0	0
ENSG00000281332	LINC00997	0.48	2.29	1.39	1.34	2.07	1.2	1.24	0.66	0.95	3.73	1.92	0.53	2.59	0.93	0.72	0.58	0.85	0.48	0.92	1.57	4.15	2.01	1.39	2.26	1.53	10	1.28	1.51	1.45	0.48	0.88	0.57	0.89	0.51	1.58	1.16	0.69
ENSG00000281333	RP11-900F13.3	0	0	0	0	0	0	0	0	0	0.75	0.31	0.34	0	1	0.21	0	0	0.13	0	0.18	0.13	0.89	0.48	0	0	0.13	0	0.11	0.63	0	0.28	0	0	0.13	0	0	0
ENSG00000281344	HELLPAR	0.01	0.02	0.02	0.05	0.04	0.01	0.03	0.02	0.02	0.07	0.05	0.04	0.02	0.13	0.05	0.09	0.02	0.04	0.35	0.04	0.02	0.02	0.07	0.11	0.05	0.02	0.04	0.04	0.01	0.01	0.01	0.01	0.01	0.01	0.02	0.02	0.01
ENSG00000281347	NF1P9	0.13	0	0	0	0	0	0	0	0	4.98	0	0	0	0	0	0	0.56	0	0	0	0	0	0.06	0	0	0	0	1.71	0	0	0	0	0.04	0	0	0	0
ENSG00000281348	CTD-2574D22.6	0	0	2.18	0	0	0	0.77	0	0.56	0.31	0	0.77	1.29	0	0	0	0.38	0	0	0	0.54	0.26	0	0.56	0	0	0.37	1.33	2.42	0.59	0	0.45	0	0.66	0.35	0	0.56
ENSG00000281357	ARRDC3-AS1	1.33	1.57	0.2	0	0	0.03	0	0.8	1.51	0.51	2.6	1.85	1.31	1.23	1.73	0.37	0.96	0.92	1.34	0.71	2	1.31	0.84	0.62	1.08	0.87	3.82	0.11	2.68	2.17	1.04	1.34	0.56	1.37	0.53	1.1	2.11
ENSG00000281358	RASSF1-AS1	1.06	0	2.07	0	0	0.29	0	2.57	0.9	0.8	0.25	1.59	0.39	0.13	0.46	0.42	0.57	0.21	0.12	0.48	0.55	0.49	0.53	0.85	1.01	0.19	1.85	0	0	2.28	0	0.08	0.19	0	0.12	1.07	0.08
ENSG00000281365	RP5-991B18.1	0	0	0	0	0	0	0	0	0	0	0	0	0	0	0	0	0	0	0	0	0	0	0	0	0	0	0	0	0	0	0	0	0	0	0	0	0
ENSG00000281369	AC093826.1	0	0	0	0	0	0	0	0	0	0	0	0	0	0	0	0	0	0	0	0	0	0	0	0	0	0	0	0	0	0	0	0	0	0	0	0	0
ENSG00000281371	INE2	0	0	0	0	1.54	0.56	0	0	0	0	0	0	0.44	0	0	0	0	0	0	0	0	0	0	0.21	0.02	0	0	0	0	0	0	0.35	0	0	0.24	0	0
ENSG00000281376	ABALON	4.35	1	2.48	0.08	2.05	0.42	2.7	0.45	0.37	5.26	1.28	0.97	0.5	0.53	3.22	5.42	0.84	1.49	0.77	0.51	1.1	0.4	0.39	1.51	1.31	1.02	7.94	1.18	6.49	5.14	3.04	3.84	1.38	2.41	1.86	9.17	2.81
ENSG00000281379	SEPT14P19	0	0	21.66	0	0	0	0	9.02	4.61	11.42	1.19	12.06	18.1	23.31	2.7	7.31	0.16	2.74	7.88	1.87	21.68	5.67	0	2.04	0.33	7.58	0	7.06	1.72	0.05	2.88	0.24	3.02	6.52	1.07	2.7	3.33
ENSG00000281383	CH507-513H4.5	0.17	0.2	0	0.22	0	0	0.17	0	0.89	2.25	0.41	1.94	0	0.52	0.65	0	0.83	0.42	0	1.08	1.28	0.93	0.48	0.22	0	0.3	0.18	0.12	0.92	1.45	0.31	0.35	0.14	0.27	0.56	0.26	0.77
ENSG00000281386	RP11-237N19.3	0	0	0	0	0	0.35	0	0	0	3	0	0	0	0	0	0	0	0	0	0.16	0	0	0	0	0	0	0	0	0	0	0	0	0	0	0	0	0
ENSG00000281392	LINC00506	0.04	6.53	0.21	0	0	0	0.31	0	0.3	1.39	0.63	0.24	0.43	0.2	0.47	0.02	0.63	0.59	0.31	0.26	1.23	0.07	0.92	0.37	0.09	0.3	1.52	0.17	0.01	0	0	0.01	0.35	0.17	0	0	0
ENSG00000281394	SCARNA4	0	0	0	0	0	0	0	0	0	0	0	0	0	0	0	0	0	0	0	0	0	0	0	0	0	0	0	0	0	0	0	0	0	0	0	0	0
ENSG00000281398	SNHG4	12.75	18.23	14.95	7.09	0	2.55	0	2.87	1.77	1.21	3.25	5.16	4.41	7.19	2.02	2.23	3.51	11.86	5.5	2.89	1.48	6.07	3.41	1.87	51.62	32.72	37.79	110.18	6.34	10.03	29.54	9.34	8.54	8.42	24.25	17.77	3.65
ENSG00000281404	LINC01176	1.51	0	1.2	0	0	1.84	9.37	4.75	4.16	6.44	7.33	4.66	14.65	1.37	3.49	3.91	7.25	2.17	4.09	4.85	2.66	2.58	2.49	10.26	0	0.28	0.86	0.06	0	0.16	0.55	0.59	0.22	0.43	0.07	0	0.21
ENSG00000281406	BLACAT1	0.81	0	0.03	0	0	2.41	0	0.01	0.14	0.11	6.5	1.68	11.45	2.33	1.19	0.41	0.74	0.07	0	2.28	0.51	0.18	0.8	4.94	0	0.06	0	0.02	1	6.1	1.15	0	0.04	0.21	0.85	0.74	0.02
ENSG00000281420	AP001052.1	0	0	0	0	0	0	0	0	0	0	0	0	0	0	0	0	0	0	0	0	0	0	0	0	0	0	0	0	0	0	0	0	0	0	0	0	0
ENSG00000281426	MIR548BB	0	0	0	0	0	0	0	0	0	0	0	0	0	0	0	0	0	0	0	0	0	0	0	0	0	0	0	0	0	0	0	0	0	0	0	0	0
ENSG00000281450	PANDAR	0.05	0	0	0.06	0	0	0	0	0	0	0	0	0	0	0	0	0	0	0	0	0	0	0	0	0	0	0	0	0	0	0	0	0	0	0	0	0
ENSG00000281453	TGFB2-OT1	6.27	1.47	0.3	6.47	1.25	7.54	11.6	1.69	9.03	11.19	16.12	4.68	8.54	1.32	2.29	1.04	5.51	0.89	7.4	3.74	2.3	6.25	4.25	27.63	0.12	1.76	1.37	0	3.2	11.37	0.49	0.9	0	1.71	0	0.14	0
ENSG00000281460	RP5-991B18.2	0	0	0	0	0	0	0	0	0	0	0	0	0	0	0	0	0	0	0	0	0	0	0	0	0	0	0	0	0	0	0	0	0	0	0	0	0
ENSG00000281468	CTC-459F4.9	0.31	0	0.76	6.36	5.05	1.98	10.24	2.9	1.14	2.33	5.03	3.06	5.42	3.28	3.63	2.58	1.66	3.88	3.93	2.52	0.6	2.28	5.5	5.21	2.29	2.18	1.41	1.49	1.76	2.78	1.59	1.16	0.97	2.5	1.24	4.48	2.46
ENSG00000281469	RP11-567F11.1	0.88	0	0	0	0	0	0	0	1.3	4.34	3.29	4.59	3.03	3.92	2.77	4.64	2.68	0.96	2.78	2.16	1.79	1.8	2.65	2.76	0	0.24	0.26	0	0.24	0.26	0.26	0	0	0	0.12	0.54	0.11
ENSG00000281473	PISRT1	0	0	0	0	0	0	0	0	0	0	0	0	0	0	0	0	0	0	0	0	0	0	0	0	0	0	0	0	0	0	0	0	0	0	0	0	0
ENSG00000281477	LINC01955	0	0	0	0	0	0	0	0	0	0	0.08	0	0	0	0	0	0	0.03	0	0	0	0.04	0	1.35	0	0	0	0	0	0	0	0	0	0	0	0	0
ENSG00000281490	CICP14	6.04	4.67	5.28	8.19	7.41	4.5	0.54	4.23	3.26	6.74	4.68	13.77	18.43	4.19	3.91	5.38	4.29	2.62	2.97	3.13	9.22	1.89	6.76	4.65	1.97	6.19	10.16	2.37	4.96	1.77	2.92	2.27	1.97	1.43	6.32	4.42	2.71
ENSG00000281491	DNAJB5-AS1	0	0	0	0	0	0	0	0	0.16	0.29	0.16	0.09	0	0	0.11	0	0.09	0.2	0	0	0	0.31	0	0.26	0	0	0.22	0	0	0	0	0	0	0	0	0	0
ENSG00000281501	SEPSECS-AS1	0.02	7.91	1.8	4.02	32.4	0.3	4.01	7.01	2.88	7.19	5.83	6.94	3.45	2.23	0.01	7.08	3	4.96	5.02	3.75	2.38	2.88	5.9	7.43	14.17	6.23	9.74	11.19	3.4	17.46	3.77	4.56	8.85	1.4	4.33	7.44	3.35
ENSG00000281508	CDR1-AS	5.76	0	2	0	2.04	0.56	1.98	1.32	5.33	0.54	0.15	0.58	1	0.53	3.53	0.3	3.93	0.6	2.03	3.27	2.03	22.18	7.42	0.69	0	0.14	0.08	0.63	0.06	0	0	3.55	0.03	3.65	2.23	0	0.32
ENSG00000281516	SCARNA4	0	0	0	0	0	0	0	0	0	0	0	0	0	0	0	0	0	0	0	0	0	0	0	0	0	0	0	0	0	0	0	0	0	0	0	0	0
ENSG00000281530	DGCR12	0.11	0	0.27	0	0	0.57	0	0.24	0.44	0.35	0.37	1.3	0.55	0.23	0.59	0.33	0.34	0.06	0.69	0.35	0.55	0.43	0.61	0.16	0.11	0.18	0.2	0.05	0.48	0.53	0.07	0	0	0.73	0.12	0.11	0.06
ENSG00000281538	RP4-669P10.20	0	1.67	0	0	0	0	0	1.34	0.21	0.25	0.1	0.57	4.06	0.17	0	0.47	0.12	0.09	0.14	0.12	0.09	0.2	0.32	1.45	0	0	0.57	0.43	0.17	0	0.09	0.27	0	0	0	0	0
ENSG00000281548	LINC00895	0.14	0	0	0	0	0	0	0	0	0	0	0	0	0	0	0	0	0	0	0	0	0	0	0	0	0	0	0	0	0	0	0	0	0	0	0	0
ENSG00000281550	RP11-294C11.5	0	0	0	0	0	0	0	0	0	0	0	0	0	0	0	0	0	0	0	0	0	0	0	0	0	0	0	0	0	0	0	0	0	0	0	0	0
ENSG00000281560	LSINCT5	0	0	0	0	0	0	0	0	0	0	0.02	0	0	0.03	0	0.12	0.04	0.02	0	0	0	0	0.02	0	0	0	0	0	0	0	0	0	0	0	0	0	0
ENSG00000281566	RP11-485F13.1	0	0	0	0	0	0	0	0	0	0	0	0	0	0	0	0	0	0	0	0	0	1.07	0	0	0	0	0	0.11	0	0	0	0	0.07	0	0	0	0
ENSG00000281571	CH17-195P21.2	1.7	6.89	2.47	2	6.13	5.59	2.62	5.29	1.74	4.63	5.09	4.2	4.39	0.96	2.71	1.86	4.63	1.4	0.65	2.27	3.15	1.11	2.57	3	4.07	3.2	3.83	0.7	3.41	10.46	8.65	2.71	3.37	8.07	2.15	1.42	0.72
ENSG00000281591	DBET	0	0	0	0	0	0	0	0	0	0	0	0	0	0	0	0	0	0	0	0	0	0	0	0	0	0	0	0	0	0	0	0	0	0	0	0	0
ENSG00000281593	GS1-114I9.3	0	0	0.45	0	0	0	0	0	0.16	0	0.39	0.15	0	0	0	1.31	0	0	0.18	0	0.26	0	0	0.25	0	0.14	0.27	0	0.19	0	0.15	0.14	0.05	0	0	0.1	0
ENSG00000281608	RP11-395P13.7	0	0	0	0	0	0	0	0	0	0	0	0	0	0	0	0	0	0	0	0	0	0	0	0	0	0	0	0	0	0	0	0	0	0	0	0	0
ENSG00000281613	RP11-506B6.7	0	0	0	0	0	0	0	0	0	0	0	0	0	0	0	0	0.14	0	0	0	0.3	0.16	0.24	0	0	0.13	0	0	0	0	0	0.11	0.11	0	0.07	0	0.1
ENSG00000281627	DUX4L3	0	0	0	0	0	0	0	0	0	0	0	0	0	0	0	0	0	0	0	0	0	0	0	0	0	0	0	0	0	0	0	0	0	0	0	0	0
ENSG00000281641	SAMD12-AS1	0	0	0	0	0	0	0	0	0	0.35	0	0.09	0.26	1.09	0	0	0.2	0	0	0	0	0.17	0.18	0	0	0.08	0.36	0	0	0.62	0.56	1.04	0	0	0.31	0.13	0.14
ENSG00000281649	EBLN3P	41.02	11.74	39.09	13.59	19.46	12.86	13.7	20.69	37.95	15.87	30.95	58.59	45.75	15.76	49.79	11.94	45.21	23.5	15.92	33.36	31.98	52.26	34.35	28.95	25.25	32.34	33.53	33.57	46.59	24.42	34.33	30.19	17.68	23.82	21.63	60.39	37.67
ENSG00000281652	DUX4L7	0	0	0	0	0	0	0	0	0	0	0	0	0	0	0	0	0	0	0	0	0	0	0	0	0	0	0	0	0	0	0	0	0	0	0	0	0
ENSG00000281655	RP11-817J15.3	0	0	0	0	0	0	0	0	0	0	0	0.28	0	9.07	0	0	1.97	0	0.12	0	0	0.25	0.35	0.55	0.39	0	0	0	0.21	0	0	0.15	0	0	0	0	0
ENSG00000281657	LINC00976	0	0	0	0	0	0	0	0	0	0	0	0	0	0	0	0	0	0.12	0.1	0	0	0	0.43	0.08	0	0	0	0	0	0	0	0	0	0	0	0	0
ENSG00000281664	LINC00538	0	0	0	0	0	0	0	0	0	0.12	0	0	0.08	0	0	0	0	0	0	0	0.02	0.02	0.05	0	0	0	0	0.02	0	0	0	0	0	0	0	0	0
ENSG00000281691	RBM5-AS1	0.77	0	2.05	0	0.09	2.08	0	0.16	4.12	8.67	6.02	13.92	8.59	4.41	9.24	10.92	8.51	4.09	5.28	5.97	5.47	5.04	6.87	6.29	1.48	0.29	0.82	0.17	0.34	0.05	0.31	0	0.37	0.75	0.24	0.06	0.24
ENSG00000281692	PACRG-AS1	0	0	0	0	0	0	0	0	0	0	0	0	0	0	0	0	0	0	0	0	0.02	0.02	0.02	0	0	0	0.16	0	0	0	0	0	0	0	0	0	0
ENSG00000281696	MIR664A	0	0	0	0	0	0	0	0	0	0	0	0	0	0	0	0	0	0	0	0	0	0	0	0	0	0	0	0	0	0	0	0	0	0	0	0	0
ENSG00000281706	LINC01012	0.06	0	1.13	0	0	0	0	0	0.02	2.97	0.5	1.94	2.54	2.2	0.21	1.05	1.16	0.01	0.13	0.59	2.04	0.3	0.29	0.53	0	0.32	0.72	0	0	0.1	0.84	0	0.27	0.33	0.16	0.59	0
ENSG00000281708	ERC2-IT1	0	0	0	0	0	0	0	0	0	0.25	0	0.02	0	0	0	0	0	0	0.03	0.05	0.07	0.02	0.02	0.22	0	0	0.04	0	0	0	0	0	0	0	0	0	0
ENSG00000281710	U3	0	0	0	0	0	0	0	0	0	0	0	0	0	0	0	0	0	0	0	0	6.84	0	0	0	13.89	6.29	0	3.17	0	0	0	5.32	1.22	3	0	0	0
ENSG00000281720	DUX4L8	0	0	0	0	0	0	0	0	0	0	0	0	0	0	0	0	0	0	0	0	0	0	0	0	0	0	0	0	0	0	0	0	0	0	0	0	0
ENSG00000281721	LINC01080	0	0	0	0	0	0	0	0	0	0	0	0	0.03	0.03	0	0	0	0.04	0.17	0	0	0	0	0	0	0	0.02	0.01	0	0	0	0	0	0.02	0	0	0
ENSG00000281731	RP11-384K6.8	0	0	0.09	0	0	0	0	0	0	0.4	0.37	0.44	0.95	0.22	0.04	0	0.21	0	0	0.14	0.22	0.22	0.18	0.59	0	0	0.59	0.19	0	0	0	0.03	0	0	0	0	0.11
ENSG00000281732	CTA-299D3.8	0	0	0	0	0	0	0	0	0	0	0	0	0	0	0	0	0	0	0	0	0	0	0.28	0	0	0	0	0	0	0	0	0	0	0	0	0	0
ENSG00000281741	CH17-118O6.6	0.42	0.81	2.3	0	0	0.06	0.9	0	0.51	0	1.17	1.72	3.53	2.66	0	0	0.52	0	0	2.26	1.33	2.22	0	0	0	0.07	0	0	0.08	7.06	0.09	0	0	1.82	0	0	0.1
ENSG00000281756	C2-AS1	0	0.82	0	0	0	0	0	0	0.08	0.19	0	0.52	0	0.12	0.21	0	0	0.07	0.32	0.37	0.2	0.39	0.17	0	0	0.96	0	0	0.06	0.71	0.22	0.27	0	0	0	0.06	0
ENSG00000281769	LINC01230	0	0	0	0	0	0	0	0	0	0	0.03	0	0	0	0	0	0.12	0.03	0.04	0.04	0.43	0.01	0.03	0	0	0	0	0	0	0	0	0	0	0	0	0	0
ENSG00000281772	RP11-567F11.2	0	0	0	0	0	0	0	0	0.21	0.5	1.01	2.47	0.62	0.33	1.71	0	0.24	0.68	0.57	0.47	0	0.2	0.42	2.58	0	0	0	0	0	0	0	0	0	0	0.17	0	0
ENSG00000281778	LINC00550	0	0	0	0	0	0	0	0	0	0	0.01	0	0	0	0	0.15	0	0	0	0.02	0	0.03	0	0.43	0	0	0	0	0	0	0	0	0	0	0	0	0
ENSG00000281780	snoZ196	0	0	0	0	0	0	0	0	0	0	0	0	0	0	0	0	0	0	0	0	0	0	0	0	0	0	0	0	0	0	0	0	0	0	0	0	0
ENSG00000281808	SNORA17	0	0	0	0	0	0	0	0	0	0	0	0	0	0	0	0	24.48	0	0	19.25	0	0	0	0	0	0	0	0	0	0	0	0	0	0	0	0	0
ENSG00000281809	LINC01394	0	0	0	0	0	0	0	0	0	0	0	0	0	0	0	0	0	0	0	0	0	0	0	0	0	0.18	0	0	0.18	0	0	0	0	0	0	0	0
ENSG00000281825	AL355480.4	0	0	0	0	0	0	0	0	0	0	0	0	0	0	0	0	0	0	0	0	0	0	0	0	0	0	0	0	0	0	0	0	0	0	0	0	0
ENSG00000281831	HCP5B	0.06	0	0	0	0	0	0	0	0	0	0.08	0	0	0	0	0	0	0.02	0	0.03	0	0	0.03	0.14	0	0	0	0	0	0	0	0	0	0	0	0	0
ENSG00000281832	LINC00602	0	0	0	0	0	0	0	0	0	0.07	0	0	0	0.05	0	0	0	0	0	0	0.04	0.06	0	0	0.11	0	0.08	0	0.02	0	0	0	0	0	0.03	0	0.02
ENSG00000281842	MIR1291	0	0	0	0	0	0	0	0	0	0	0	0	0	0	0	0	0	0	0	0	0	0	0	0	0	0	0	0	0	0	0	0	0	0	0	0	0
ENSG00000281849	RP13-465B17.4	0	0	0.15	0	0	0	0	0	0.32	0.19	0.16	0.53	1.69	1.03	0	0.37	0.19	0.13	0.44	0	0.53	0	0.33	0	0	0.26	0.29	0.89	0.79	0.72	0.58	0.28	0.14	0.27	0.52	0.48	0.38
ENSG00000281852	LINC00891	0.16	0.57	0.37	1.2	1.48	0.12	0	0.32	0.21	0.13	0.2	2.66	22.79	0.15	0.74	0.46	4.46	0.35	1.02	0.73	0.25	2.85	0.87	0.45	0	0.05	0.05	0	0.01	0	0	0	0	0	0	0	0.03
ENSG00000281856	RP11-744A16.4	0.24	0.97	0.66	0	0	1.03	0	0.13	0.11	0.15	0.46	0.19	0.6	0.2	0.4	0.19	0.12	0.6	0	0.42	0.73	0.05	0.96	0.16	0.09	0.31	0.35	0	0.05	0.54	0	0.02	0.46	0.1	0.14	0.05	0.18
ENSG00000281859	SNORD38B	0	0	0	0	0	0	0	0	0	0	0	0	0	0	0	0	0	0	0	0	0	0	0	0	0	0	0	0	0	0	0	0	0	0	0	0	0
ENSG00000281863	SNORA43	0	0	0	0	0	0	0	0	0	0	0	0	0	0	0	0	0	0	0	0	0	0	0	0	0	0	0	0	0	0	0	0	0	0	0	0	0
ENSG00000281880	PAUPAR	0.05	0	0	0	0	0	0	0	0	0	0	0	0	0.05	0	0	0.02	0.01	0	0.02	0.09	0	0.02	0	0	0.03	0.01	0	0	0	0	0	0	0.23	0	0.04	0
ENSG00000281881	SPRY4-IT1	2.23	2.84	2.96	0	0	2.28	0	1.07	4	1.79	0.8	1.37	1.6	0.56	6.82	3.82	2.04	3.2	1.68	0.41	0.66	0.94	1.37	1.24	0.68	0.72	2.26	1.04	0.14	0	0.08	0.84	0.46	0.29	0.28	0.6	0.35
ENSG00000281883	RP11-65B7.2	0	0	0	0	0	0	0	0.41	0	0.07	0.03	0.06	0.12	0.17	0.04	0	0.16	0	0	0.2	0.2	0	0.03	0.11	0	0.03	0.12	0	0.06	0	0.03	0.14	0	0	0	0	0
ENSG00000281887	GIMAP1-GIMAP5	5.31	10.37	7.87	31.23	0	2.87	2.48	11.82	2.55	1.77	5.26	9.6	5.77	1.02	7.72	2.97	4.88	5.18	3.09	8.58	2.36	4.06	8.8	0.3	0	0	0	0	0	0	0	0	0	0	0	0	0
ENSG00000281896	RP11-274B21.13	0	0	0	0	0	0	0	0	0	0	0	0	0	0	0	0	0	0	0	0	0	0	0	0	0	0	0	0	0	0	0	0	0	0	0	0	0
ENSG00000281899	AL359736.1	0	0	0	0	0	0	0	0	0	0	0	0	0.2	0	0	0	0	0	0	0	0	0.28	0	0	0	0	0	0	0	0	0	0	0	0	0	0	0
ENSG00000281903	AF127936.7	1.34	1.93	0.63	0	0	0	1.22	0	0.34	0.1	0.47	0.64	0.45	0.55	1.98	4.91	0.33	0.17	0.33	1.53	0.37	1.2	1.51	0.27	0.64	3.65	0.86	0.77	2.58	2.57	26.25	0.87	0.75	2.62	0.34	0.45	2.62
ENSG00000281904	CH17-132F21.5	0	0	0	0	0	0	0	0	0	0	0.02	0	0	0	0	0.05	0	0.02	0	0	0	0	0	0	0	0	0	0	0	0	0	0	0	0	0	0	0
ENSG00000281909	RP11-439M15.1	0.1	0	0	0	0	0	0	0	0	0	0	0	1.63	0	0	0.81	0	0.13	0	0	0	0	0	0.36	0	0	0	0.11	0	0.07	0	0	0	0	0	0	0
ENSG00000281910	SNORA50A	0	0	0	0	0	0	0	0	0	0	0	0	0	0	0	0	0	0	0	0	0	0	0	0	0	0	0	0	0	0	0	0	0	0	0	0	0
ENSG00000281912	LINC01144	0.4	0	0.35	0.92	0	1.56	0	1.75	0.95	0.4	0.7	0.45	1.04	0.13	0.31	0.32	0.3	0.17	0.19	0.07	0.19	0.31	0.36	0.66	0.35	0.07	1.93	0.32	0.21	0.6	0.18	0.44	0.22	0.37	0.25	0.09	0.51
ENSG00000281920	RP11-418H16.1	0	0	0	0	0	0	0	0.59	0.66	0.19	0.65	0.09	0	0.26	0	0	0	0	0	0.1	0.34	0.39	0.08	0.18	0	0	0	0	0	0	0	0	0	0	0.91	0	0
ENSG00000281937	RP3-510D11.4	0	0	0	0	0	0	0	1.11	0.31	0.1	0.39	0.15	0.08	0.13	0.07	0	0.06	0.54	0.18	0	0.21	0.05	0.06	0.03	0	0.16	0.08	0	0.02	0.3	0	0	0	9.47	0	0	0
ENSG00000281938	CTB-127M13.1	0.07	0	0	0	0	0	0	0	0	0	0	0.03	0	0	0	0	0.07	0	0	0	0	0	0.06	0	0	0	0	0	0	0	0	0	0	0	0	0	0
ENSG00000281941	RP11-126O22.10	0	0	0	0	0	0	0	0	0	0	0	0	0	0	0	0	0	0	0	0	0	0	0.08	0	0	0	0	0	0	0	0	0	0	0	0	0	0
ENSG00000281955	RP11-126O22.9	0	0	0	0	0	0	0	0	0	0	0	0.08	0.06	0	0	0	0	0	0	0	0	0	0.08	0	0	0	0	0.16	0	0	0	0	0	0	0	0	0
ENSG00000281958	TRBJ1-4	0	0	0	0	0	0	0	0	0	0	0	0	0	0	0	0	0	0	0	0	0	0	0	0	0	0	0	0	0	0	0	0	0	0	0	0	0
ENSG00000281961	AF067845.3	0	0	0	0	0	0	0	0	0	0	0	0	0	0	0	0	0	0	0	0	0	0	0	0	0	0	0	0	0	0	0	0	0	0	0	0	0
ENSG00000281969	XXyac-YR38GF2.1	0	0	0.1	0	0	0	0	0.01	0.09	0.04	0.01	0.1	0.68	0.09	0.03	0.02	0.06	0	0.14	0.06	0.07	0.06	0.34	0.06	0	0	0.02	0	0.01	0	0	0.03	0	0	0.16	0	0
ENSG00000281974	RP11-411A19.5	0.13	0	0.16	0	0	0	0	0	0	0.36	0.22	0.15	0.07	0.34	0.41	0.29	0.2	0	0.29	0	0.07	0	0.09	0.19	0	0	0	0	0	0	0	0.04	0	0	0	0	0
ENSG00000281990	IGHV1-69-2	0	0	0	0	0	5.12	0	0	0	15.05	0	10.2	0	0.48	1.28	0	0	0.24	0.84	0	0.49	0	0	0.31	0	0	0	0	0	0	0	0	0	0	0	0	0
ENSG00000281991	TMEM265	10.79	6.17	1.78	0	5.52	13.06	0	1.72	0	1.75	14.65	19.99	20.94	41.57	3.36	4.8	51.26	0.98	1.81	29.06	1.29	1.76	1.67	28.04	0	4.94	0.46	0	0.82	72.31	40.98	0	0.88	6.25	0	0	0
ENSG00000282012	LL22NC03-N95F10.1	0	0	0	0	0	0	0	0	0	0	0.11	0	0	0	0	0	0	0	0.15	0.13	0	0.22	0	0	0	0	0	0	0	0	0	0	0	0	0	0	0
ENSG00000282021	CTD-2336O2.3	0.23	0	0.88	0	0	0.37	0	0.16	0.09	0.35	0.21	0.14	0.16	0.1	0.31	0.28	0.19	0.23	0.03	0.15	0.09	0.17	0.11	0.33	4.3	2.02	0.46	0.38	0.53	0.52	0.77	0.38	0.15	0.8	0.39	0.38	0.24
ENSG00000282022	RP11-259O18.5	0	0	0	0	0	0	0	0	0.18	0.43	0	0	0	0	0	0	0	0	0.25	0	0.29	0	0	0.19	0	0	0	0.13	0.44	0	0	0	0.15	0	0	0	0.29
ENSG00000282024	RP3-467D16.3	0	0	0.3	0	0	0	0	0	0.61	1.21	0.53	0.19	0.86	1.05	0.31	0.41	0.45	1.07	1.27	0.47	0.81	2.24	0.83	0.26	0	0	0.57	0	0.04	0	0	0.33	0	0	0.09	0.05	0
ENSG00000282033	RP11-506F3.1	0	0	2.19	0	0	0	0	0	0.07	0.26	0.21	0.16	1.17	0.56	0.19	0	0	0.08	1.62	0.33	1.72	0	0.07	0.31	0	0.63	0	0	0.17	0.9	0.26	0.06	0	0	0.4	0	0
ENSG00000282034	RP11-2C24.9	9.17	11.4	15.44	8.05	1.29	3.59	8.04	6.74	3.65	5.71	4.71	9.09	8.79	4.7	4.39	2.43	6.89	5.95	3.52	6.01	7.03	4.08	3.7	3.6	14.17	13.75	10.92	24.39	13.48	16.76	13.94	6.8	9.53	12.98	7.36	17.44	12.44
ENSG00000282041	CTA-286B10.8	0	0	0	0	0	0	0	0	0	0	0	0	0	0.11	0	0	0	0	0	0	0	0	0.07	0	0.37	0	0	0	0	0	0	0	0	0	0	0	0
ENSG00000282048	RP4-590F24.2	0	0	0	0	0	0	0	0	0	0	0	0	0	0	0.03	0	0	0	0.18	0	0	0	0.05	0	0.09	0	0	0.02	0	0	0	0	0.02	0	0	0	0
ENSG00000282051	LLNLF-173C4.1	12.91	10.62	5.47	3.42	2.92	7.06	15.14	12.46	30.05	66.75	11.07	60.26	50.42	75.65	32.83	31.94	17.74	13.7	11.93	26.82	136.73	17.23	13.62	18.47	12.08	7.49	5.08	21.73	5.25	28.16	11.51	7.38	0.33	5.38	0.5	15.7	7.64
ENSG00000282057	RP4-621F18.2	0.54	3.9	1.74	0	1.28	3.24	21.29	0.47	8.88	0.2	1.37	0.46	3.65	0.41	4.6	1.52	0.65	1.32	4.62	3.72	0.46	1	2.56	2.26	23.2	1.51	8.77	4.07	9.6	0.61	1.2	5.3	2.32	4.69	6.06	5.7	0.39
ENSG00000282059	CICP19	0	0	0	0	0	0	0	0	0	0	0	0	0	0.45	0	0	0	0	0	0	0	0	0	0.01	0	0	0	0	0	0	0	0	0	0	0	0	0
ENSG00000282080	RP11-69M1.8	0	0	0	0	0	0	0	0	0	0.45	0	0.14	0	0	0	0	0	0	0	0	0	0	0	0	0	0	0	0	0	0	0	0	0	0	0	0	0
ENSG00000282089	IGHD3OR15-3B	0	0	0	0	0	0	0	0	0	0	0	0	0	0	0	0	0	0	0	0	0	0	0	0	0	0	0	0	0	0	0	0	0	0	0	0	0
ENSG00000282097	RP4-781K5.7	0.28	0	0	0	0	0	0	0	0	0.05	0	0	0.12	0	0	0	0	0.03	0	0.05	0.03	0	0	0	0.06	0	0.08	0	0	0	0	0	0	0	0	0	0
ENSG00000282100	HSP90AB4P	0	0	0.33	0	1.6	3.37	0	0.13	3.28	4.32	1.89	2.1	1.38	5.68	1.6	23.24	0.79	1.26	7.1	3.36	0.77	1.04	0.56	6.02	0	0.08	0.03	0.07	0	0.11	0	0	0	0	0	0	0
ENSG00000282111	RP5-1065P14.3	0	0	0	0	0	0	0	0	0	0	0	0	0	0	0	0	0	0	0	0	0	0	0	0	0	0	0	0	0	0	0	0	0	0	0	0	0
ENSG00000282121	RP11-388P9.3	0	0	0	0	0	0	0	0	0	0.09	0	0.41	1.49	0	0.19	0	0	0	0	0.09	0	0	0	2.45	0	0	0	0	0	0	0	0	0	0	0	0	0
ENSG00000282122	IGHV7-4-1	0	0	0	0	0	2.11	0	0	0	0.28	0	153.38	0	0	0.64	0	12	0	0	9.03	0	0	0	0	0	0	0	0	0	0	0	0	0	0	0	0	0
ENSG00000282133	TRBJ1-3	0	0	0	0	0	0	0	0	0	0	0	0	0	0	0	0	0	0	0	0	0	0	0	0	0	0	0	0	0	0	0	0	0	0	0	0	0
ENSG00000282137	OR4G3P	0	0	0	0	0	0	0	0	0.12	0	0.16	0	0	0	0	0.42	0.07	0	0.08	0.29	0.1	0	0	0.53	0	0	0	0	0	0	0	0	0	0	0	0	0
ENSG00000282142	CH17-174L20.1	0	0	0	0	0	0	0	0	0	0	0	0	0	0	0	0	0	0	0	0	0	0	0	0	0	0	0	0	0	0	0	0	0	0	0	0	0
ENSG00000282143	RP1-163M9.8	0	0	0	0	0	0	0	0	0	1.28	0	0	0.11	0.11	0	0.16	0	0	0	0.08	0.06	0	0	0.16	0	0.17	0	0.1	0	0.06	0.07	0	0	0	0.11	0	0
ENSG00000282160	AF067845.2	0	0	0	0	0	0	0	0	0	0	0	0	0.87	0	0	0	0	0	0	0	0	0	0	0.2	0	0	0	0	0	0	0	0	0	0	0	0	0
ENSG00000282164	PEG13	0.24	0.03	0.25	0.22	0	0.21	0	0.36	0.21	0.71	0.21	0.68	0.47	0.44	0.38	0.1	0.44	0.16	0.11	0.14	0.97	0.15	0.31	0.19	0.02	0.08	0.12	0.02	0.02	0	0	0.01	0.11	0.01	0.04	0.02	0.02
ENSG00000282173	TRBJ1-5	0	0	0	0	0	0	0	0	0	0	0	0	0	0	0	0	0	0	0	0	0	0	0	0	0	0	0	0	0	0	0	0	0	0	0	0	0
ENSG00000282199	RP11-527L4.5	0	0	0	0	0	0	0	0	0	0	0	0.9	2.53	0	0	0	0	0	0	0.1	0.15	0	0	0.79	0	0	0	0	0	0	0	0	0	0	0	0	0
ENSG00000282206	RP11-141C7.5	0	0	0	0	0	0	0	0	0	0	0	0	0	0	0	0	0	0	0	0	0	0	0	0	0	0	0	0	0	0	0	0	0	0	0	0	0
ENSG00000282218	RP1-179P9.3	0	0	0	0	0	0	0	0	0	0	0	0	0	0	0	0	0	0	0	0	0	0	0	0.17	0	0	0	0	0	0	0	0	0.11	0	0	0	0
ENSG00000282221	RP11-27G14.4	1.64	0	0	0	0	2.58	0	0	0	0	0	0.28	2.86	4.26	0	0	2.64	0	0.17	0.73	0	0.12	0	0.27	0	0.83	0	0	0	2.28	0.46	0	0	0	0	0.1	0
ENSG00000282222	RP11-126O22.8	0	0	0	0	0	0	0	0	0	0	0	0	0	0	0	0	0	0	0	0	0	0	0	0	0	0	0	0	0	0	0	0	0	0	0	0	0
ENSG00000282246	RP11-295P9.13	0	0	0	0	0	0	0	0	0	1.25	0.27	0.3	0	0	0	0	0	0.14	0.61	0	0.89	0	0.26	0.22	0.61	0	0.84	0	1.77	0	0.11	0	0	0	0	0.35	0.77
ENSG00000282265	RP11-199H2.2	0	0	0	0	0	0	0	0	0	0	0	0	0	0	0	0	0	0	0	0	6.55	0	0	0	0	0	0	0.24	0	0	0	0.71	0	0	0	0	0
ENSG00000282268	IGHD2OR15-2B	0	0	0	0	0	0	0	0	0	0	0	0	0	0	0	0	0	0	0	0	0	0	0	0	0	0	0	0	0	0	0	0	0	0	0	0	0
ENSG00000282277	CYP3A51P	0	0	0	0	0	0	0	0	0	0	0	0	0	0	0	0	0	0	0	0	0	0	0	0	0	0	0	0	0	0	0	0	0	0	0	0	0
ENSG00000282278	RP11-231C18.3	0	0	0	0.08	0	0	0	0	0	0	0	0	0	0	0	0	0	0	0	0	0	0	0	0	0	0	0	0	0	0.11	0	0	0	0	0	0	0
ENSG00000282299	RP11-126O22.6	0	0	0	0	0	0	0	0	0	0	0	0	0	0	0	0	0	0	0	0	0	0	0	0	0	0	0	0	0	0	0	0	0	0	0	0	0
ENSG00000282300	RP11-126O22.11	0.37	0	0	0	0	0	0	0	0	0	0	0	0	0	0	0	0	0	0	0	0	0	0	0	0	0	0	0	0	0	0	0	0	0	0	0	0
ENSG00000282301	CYP3A7-CYP3A51P	0	0	0	0	0	0.31	0	0	0	0.04	0	0	0.04	0	0	0	0	0	0	0.04	0.03	0	0.03	0	0	0.02	0	0	0	0	0	0	0	0	0	0	0
ENSG00000282304	RP11-1223D19.3	0.23	0.93	0.93	6.52	0	0	0	0.37	0	0	0	0	0.32	0	0	0	0	0	0.16	0	0.16	0	0.19	0	0	0.24	0	0	0.2	0.16	0.52	0	0	0	0	0	0.13
ENSG00000282306	RP11-126O22.2	0	0	0	0	0	0	0	0	0	0	0	0	0	0	0	0	0	0	0	0	0	0	0	0	0	0	0	0	0	0	0	0	0	0	0	0	0
ENSG00000282308	DPRXP3	0	0	0	0	0	0	0	0	0.36	0.72	0.24	1.06	0.91	0	0.66	0	0.56	0.1	0.66	0.42	0	0	0.12	0	0.28	0	0.11	0.17	0	0	0	0	0.21	0	0	0	0
ENSG00000282317	RP11-173A6.3	0	0	0.57	0	0	0	0	0	0	0.15	0.37	0	0.19	0.2	0.34	0	0	0.62	0.17	0	0.1	0.12	0	0.27	0	0	0	0.09	0	0.67	0.11	0	0	0.94	0	0.75	0
ENSG00000282320	TRBJ1-1	0	0	0	0	0	0	0	0	0	0	0	0	0	0	0	0	0	0	0	0	0	0	0	0	0	0	0	0	0	0	0	0	0	0	0	0	0
ENSG00000282321	MTND1P7	0	0	0	0	0	0	0	0	0	0	0	0	0	0	0	0	0	0	0	0	0	0	0	0	0	0	0	0	0	0	0	0	0	0	0	0	0
ENSG00000282327	RP11-657G5.2	0	0	0	0	0	0	0	0	0	0	0	0	0	0	0	0	0	0	0	0	0	0	0	0	0	0	0	0	0	0	0	0	0	0	0	0	0
ENSG00000282339	LLNLF-176F2.1	5.85	7.3	1.29	12.1	11.99	2.97	0	3.93	4.28	22.73	1.69	11.73	9.77	14.15	5.81	3.36	3.24	3.97	4.42	3.37	50.02	3.44	3.49	3.92	10.74	0.73	1.31	3.76	0.52	8.16	6.02	3.09	0.87	0.63	0.45	6	2.03
ENSG00000282358	RP11-126O22.4	0	0	0	0	0	0	0	0	0	0	0	0	0	0	0	0	0	0	0	0	0	0	0	0	0	0	0	0	0	0	0	0	0	0	0	0	0
ENSG00000282375	RP11-43A14.2	0	0	0	0	0	0	0	0	0	0.03	0	0	0	0	0	0	0	0	0.04	0	0	0	0.06	0	0	0	0	0	0	0	0	0	0	0	0	0	0
ENSG00000282381	RP11-328P23.4	0	7.52	0.52	0	0	0	0	0	0	0.81	0	0	0	1.26	0	0	0	0	0	0.13	0	0	0.12	0	0	0	0.21	0	0	0	0	0	0	0	0.63	0	0
ENSG00000282386	RP11-422P24.12	0.73	1.4	0.73	3.88	0	1.75	0	1.06	2.28	2.07	1.48	1.44	1.71	2.91	1.06	4.16	1.31	0.73	0.71	1.23	2.04	1.35	2.07	4.81	0.13	2.27	1.99	2.05	0.71	2.83	3.42	0.9	0.6	0.94	1.19	0.65	1.53
ENSG00000282390	RP11-29A19.2	0	0	0	0.77	0	0	0	0	0	0.02	0	0	0	0.02	0	0	0	0	0	0	0.07	0	0.02	0	0.06	0	0.01	0.01	0	0	0	0.04	0.01	0	0	0	0
ENSG00000282393	CTD-3113P16.11	1.96	0.45	1.89	0.67	0	0.61	1.19	0.86	1.8	2.93	1.33	2.23	2.7	2.07	3.62	1.58	1.76	2.5	5.75	2.51	1.45	2.56	5.19	6.46	2.03	1.53	0.6	0.59	1.67	0.64	1.36	1.34	0.26	1.45	3.26	0.92	1.1
ENSG00000282408	RP3-335E1.1	0	0	0	0	0	0	0	0	0	0	0	0.23	0	0	0	0	0	0	0	0	0.17	0	0	0	0	0	0	0	0	0	0	0	0	0	0	0	0
ENSG00000282413	RP11-359E7.3	0.99	0	0	0	0	0	0	0	0.57	1.23	0.59	5.05	5.13	2.83	1.62	0	4.11	0.44	1.51	0.41	2.31	3.24	2.89	0	0	0	1.2	0	0.45	1.65	0	0.9	0	1.21	1.03	0	1
ENSG00000282416	LLNLF-173C4.2	28.19	0.4	1.88	22.77	10.52	2.24	0	0	0.15	8.56	0	3.35	3.98	6.64	1.34	2.71	0.08	1.87	2.57	1.09	34.45	0	1.41	0.07	15.87	2.48	3.68	1.26	0.15	22.58	4.15	7.99	1.32	0.93	0	15.31	3.17
ENSG00000282418	RP11-496N12.9	0	0	0	0	0	0	0	0	0.25	0	0	0	0	0	0	0	0	0	0.17	0	0	0	0	0	0	0	0	0	0	0	0	0	0	0	0	0	0
ENSG00000282419	TEX13D	0	0	0	0	1.52	0	0	0	0	0	0.05	0.07	0	0	0.01	0.2	0.11	0.08	0.04	0	0.08	0	0.03	0.03	0.1	0.03	0.06	0	0.03	0	0	0.01	0.03	0	0	0	0
ENSG00000282420	TRBJ1-2	0	0	0	0	0	0	0	0	0	0	0	0	0	0	0	0	0	0	0	0	0	0	0	0	0	0	0	0	0	0	0	0	0	0	0	0	0
ENSG00000282431	TRBD1	0	0	0	0	0	0	0	0	0	0	0	0	0	0	0	0	0	0	0	0	0	0	0	0	0	0	0	0	0	0	0	0	0	0	0	0	0
ENSG00000282432	RP11-369J21.13	0	0	0	0	0	0	0	0	0	0	0	0	0	0	0	0	0	0	0	0	0	0	0	0	0	0	0	0	0	0	0	0	0	0	0	0	0
ENSG00000282440	RP11-605B16.1	0	0	0	0	0	0	0	0	0.19	0.11	0.09	0	0	0	0	0	0	0.78	0	0	0.39	0.18	0	0	0.07	0	0	0	0	0	0	0	0	0	0	0.07	0
ENSG00000282458	WASH5P	35.01	29.42	19.79	17.38	9.33	11.69	16.47	12.51	16.2	19.58	20.43	35.7	56.09	33.23	26.53	13.65	27.32	15.91	6	24.89	39.23	16.38	24.78	8.16	11.62	11.04	25.62	8.53	25.67	27.91	6.49	16.21	11.3	7.6	12.18	15.17	9.94
ENSG00000282478	RP5-1128N12.3	0	0	0	0	0	0	0	0	0	0	0	0	0	0	0	0	0	0	0	0	0	0	0	0	0	0	0	0	0	0	0	0	0	0	0	0	0
ENSG00000282499	TRBV25-1	0	0	0	0	0	0	0	0	0	0	0.75	3.07	0.38	0	0.36	0	0.3	0.62	0	0.29	0.62	0	0.26	0.53	0	0	0	0	0	0	0	0	0	0	0.62	0	0
ENSG00000282501	RP11-126O22.3	0.55	0	0	0	0	0	0	0	0	0	0	0	0	0	0	0	0	0	0	0	0	0	0	0	0	0	0	0	0	0	0	0	0	0	0	0	0
ENSG00000282502	FKBP1AP4	0	0	0	0	0	0	0	0	0	0	0	0	0	0	0	0	0	0	0	0	0	0	0	0	0	0	0	0	0	0	0	0	0	0	0	0	0
ENSG00000282508	LINC01002	27.51	10.79	10.22	41.53	42.41	22.73	9.29	13.26	11.51	63.97	7.38	60.01	44.93	45.77	28.54	18.4	21.34	13.93	8.76	16.04	130.61	12.76	23.07	8.25	25.32	9.16	11.34	21.48	7.96	23.83	18.27	9.95	3.77	9.9	5.71	17.66	8.96
ENSG00000282511	CLUHP10	0	0	0	0	0	0	0	0	0	0	0	0	0	0	0	0	0	0	0	0	0	0	0	0	0	0	0	0	0	0	0	0	0	0	0	0.04	0
ENSG00000282520	IGHD3OR15-3A	0	0	0	0	0	0	0	0	0	0	0	0	0	0	0	0	0	0	0	0	0	0	0	0	0	0	0	0	0	0	0	0	0	0	0	0	0
ENSG00000282527	RP11-389G6.5	0	0	0	0	0	0	0	0.14	0	0	0	0	0	0	0	0	0	0	0	0.63	0	0.17	0	0	0	0	0	0	0	0	0	0	0	0	0	0	0
ENSG00000282535	AC092192.1	0	0	0	0	0	0	0	0	0.05	0.38	0	0.3	0.4	0.08	0.07	0.24	0.12	0.05	0.07	0.06	0.32	0.05	0.11	0.41	0	0.17	0	0.11	0	0.15	0	0.14	0.05	0	0	0.04	0
ENSG00000282542	AC008993.2	1.59	2.16	0.65	0.66	0	0.95	0	0.12	0.77	2.83	0.93	3.82	2.55	2.31	1.97	1.04	2.74	1.23	0.52	1.09	3.92	0.82	2.14	2.59	2.18	0.94	2.74	2.07	1.94	1.39	0.98	0.99	0.2	1.02	0.62	0.52	0.12
ENSG00000282556	RP11-304C12.5	0	0	0	0	0	0	0	0	0	0	0	0	0.91	0	0	0	0	0	0	0	0	0	0	0	0	0	0	0	0	0	0	0.58	0	0	2.05	0	0
ENSG00000282564	RP4-553F17.1	0	0	0	0	0	0	0	0	0	0	0	0	0	0	0	0	0	0	0	0	0	0	0	0	0	0	0	0	0	0	0	0	0	0	0	0	0
ENSG00000282572	RP11-482G13.1	0.75	0.45	0	0	0	0.23	0	0	0.31	1.87	0.24	1.85	0.48	0.83	1.18	4.27	1.5	0.45	0.51	1.48	8.44	0.78	0.56	0.35	0	0.7	0.1	0	0	1.93	2.92	0.51	0	0	0	1.08	0.64
ENSG00000282591	FAM138F	0	0	0	0	0	0.29	0	0.18	0	0	0.09	0	0.1	0.07	0.17	0.62	0	0.48	0	0.08	0	0	0.3	0	0.43	0	0.12	0	0.04	0	0	0	0	0.22	0	0	0
ENSG00000282599	IGHD2OR15-2A	0	0	0	0	0	0	0	0	0	0	0	0	0	0	0	0	0	0	0	0	0	0	0	0	0	0	0	0	0	0	0	0	0	0	0	0	0
ENSG00000282600	IGHV3-69-1	0	0	0	0	0	0	0	0	0	0.38	0	2.74	0	0	0	0	1.99	1.33	0	0	3.64	0	0.93	0	0	0	0	0	0	0	0	0	0	0	0	0	0
ENSG00000282602	CTA-286B10.7	0	0	0	0	0	0	0	0	0	0	0	0	0	0	0	0	0	0.15	0	0	0.15	0	0	0	0	0	0	0	0	0	0	0	0	0	0	0	0
ENSG00000282608	ADORA3	9.02	3.84	5.41	1.8	5.28	0.26	11.13	7.93	3.59	1.41	6.13	1.02	2.95	1.73	4.11	5.98	6.06	4.91	4.44	1.62	1.01	5.54	7.79	7.68	0.48	0	0	0	0	0.14	0.09	0	0	0.22	0	0	0
ENSG00000282625	MRPL57P8	0	0	0	0	0	0	0	0	0	0.81	0	0.72	0.99	0	0	0	0	0	0	1.42	0	0	0	0	0	0	0	0	0	0	0	0	0	0	0	0	0
ENSG00000282639	IGHV3-64D	0	0	0	0	0	3.84	0	0	0	0	0	61.87	0	0	9.8	0	1.41	22.5	0	7.05	0.97	0	0.3	0	0	0	0	0	0	0	0	0	0	0	0	0	0
ENSG00000282651	IGHV5-10-1	0	0	0	0	0	28.45	0	0	0	0	0	78.06	0.66	0	6.42	0	3.07	16.73	0.3	4.72	5.37	0	1.33	0	0	0	0	0	0	0	0	0	0	0	0	0	0
ENSG00000282668	RP11-126O22.5	0	0	0	0	0	0	0	0	0	0	0	0	0.06	0	0	0	0	0	0	0	0	0	0	0	0	0	0	0	0	0	0	0.13	0	0	0	0	0
ENSG00000282686	CH17-31A6.1	0	0	0	0	0	0	0	0	0	0	0	0	0	0	0	0	0	0	0	0	0	0	0	0	0	0	0	0	0	0	0	0	0	0	0	0	0
ENSG00000282692	CTD-3212A4.2	0	0	0	0	0	0	0	0	0	0.07	0	0	0	0	0	0	0	0	0	0	0	0	0	0	0	0	0	0	0	0	0	0	0	0	0	0	0
ENSG00000282697	RP11-126O22.7	0.67	0	0	0	0	0	0	0	0	0	0	0	0	0.25	0	0	0	0	0	0	0	0	0	0	0	0	0	0	0	0	0	0	0	0	0	0	0
ENSG00000282718	RP11-348H3.8	0	0	0	0	0	0	0	0	0	0	0.25	0	0	0	0	0	0	0	0	0	0	0	0	0	0	0	0	0	0	0	0	0	0	0	0	0	0
ENSG00000282728	PGR-AS1	0	0	0	0	0	0	0	0	0	0	0.39	0.22	0	0	0	0	0	0.33	0	0	0.06	0	0	0	0	0	0	0	0	0	0	0.25	0	0	0.38	0	0
ENSG00000282732	RP11-157B13.10	0	0	0	0	0	0	0	0	0	0	0	0	0	0	0	0	0	0	0	0	0	0	0	0	0	0	0	0	0	0	0	0	0	0	0	0	0
ENSG00000282738	RP11-428O23.1	0	0	0	0	0	0	0	0	0	0	0	0	0	0	0	0	0	0	0	0	0	0	0	0	0	0	0	0	0	0	0	0	0	0	0	0	0
ENSG00000282740	RP5-1182A14.7	0	0	0	0	0	1.21	0	0	0	0	0	0	0	0	0	0	0	0	0	0	0	0	0	0	0	0	0.13	0	0	0	0	0	0	0	0	0	0
ENSG00000282742	RP11-539L10.5	0	0	0	0	0	0	0	0	0	0.21	0	0.13	0.18	0	0.24	0.13	0	0	0.16	0.07	0.05	0	0.12	0.45	0	0	0	0.12	0	0	0	0	0	0	0	0	0.09
ENSG00000282757	DUXB	0	0	0	0	0	0	0	0	0	0	0.25	0.22	0.83	0.16	0.2	0.11	0	0	0	0.06	0.04	0.1	0.1	0.05	0	0	0.05	0	0	0	0	0	0	0	0	0	0
ENSG00000282759	RP11-555E9.1	0	0	0	0	0	0	0	0	0	0	0	0	0	0	0	0	0	0	0	0	0	0	0	0	0	0	0	0	0	0	0	0	0	0	0	0	0
ENSG00000282772	RP11-753C18.12	1.2	0	1.07	0	0	0	0.1	0.5	0.27	0	0.14	0	0.19	0	0.18	0	0.35	0.11	0	0	0	0.63	0.53	0	0.98	0.24	0.12	0.57	0.22	1.1	0.62	0.12	0.12	0.24	0.11	0.1	0.12
ENSG00000282780	TRBJ1-6	0	0	0	0	0	0	0	0	0	0	0	0	0	0	0	0	0	0	0	0	0	0	0	0	0	0	0	0	0	0	0	0	0	0	0	0	0
ENSG00000282785	RP11-1223D19.2	0	0	0	8.09	0	0	10.35	0	0	0	0	0	0	0	0	0	0	0	0	0	0	0	0	0	0	0.9	0	0	0.25	0	0	0	0	0	0	0	0
ENSG00000282787	RP11-151A10.3	0	0	1.48	2.66	0	0	0	0	0.11	0	0.11	0.13	0	0	0	0	0	0.19	0	0.13	0.38	0.22	0.12	0.25	0	0.37	0.31	0.24	0.19	0.21	0.52	0.59	0	0.29	0.28	0.09	0
ENSG00000282793	RP11-14C10.4	0	0	0	0	0	0	0	0	0	0	0	0	0	0	0	0	0	0	0	0	0	0	0	0	0	0	0	0	0	0	0	0	0	0	0	0	0
ENSG00000282798	LLNLR-222A1.1	0.3	1.37	0	7.92	0	0	0	0.08	2.01	6.9	1.9	6.66	6.72	7.58	5.51	5.5	6.79	3.47	4.16	3.26	10.76	1.35	3.38	11.92	3.12	0.97	4.49	1.91	1.2	1.99	1.23	0.78	0.8	0.79	0.89	0.87	1.03
ENSG00000282804	RP3-369A17.6	0	0	0	0	0	0	0	0	0	0.35	0	0	0.15	0	0	0	0	0	0	0	0	0.09	0	0	0	0	0	0	0	0	0	0.08	0	0	0	0	0
ENSG00000282807	AC008993.3	0	0	0	0	0	0	0	0	0	0	0	0	0	0	0	0	0	0	0	0	0	0	0	0	0	0	0	0	0	0	0	0	0	0	0	0	0
ENSG00000282815	TEX13C	0	0	0	0	0	0	0	0	0.01	0	0	0	0.04	0	0	0.15	0	0.01	0	0	0.08	0	0.11	0	0	0	0	6.34	0	0	0	0	0.03	0	0	0	0
ENSG00000282816	AC000035.3	0	0	0	0	0	0	0	0	0	0	0	0	0	0	0	0	0	0	0	0	0	0	0	0	0	0	0	0	0	0	0	0	0	0	0	0	0
ENSG00000282826	FRG1CP	9.16	27.44	24.48	22.36	15.41	8.84	39.88	32.58	15.12	18.3	16.18	17.39	18.41	25.52	24.07	31.7	20.89	28.41	15.58	23.94	30.94	28.68	37.62	59.52	0	8.61	1.56	1.99	0	40.12	1.07	25.06	29.06	0	0	0.06	6.09
ENSG00000282827	RP13-794C1.1	2.12	2.85	2.86	3.6	0	0.97	0	2.5	1.43	1.03	1.48	2.18	3.65	1.24	1.62	0.75	1.44	2.71	0.99	1.85	1.78	2.4	2.3	1.58	3.54	5.11	3.52	8.96	2.97	1.28	3.08	4.22	1.88	1.8	1.62	0.68	6.04
ENSG00000282828	RP11-443F4.1	0	0	0	0	0	0	0	0	0	0.56	0	0	0	0	0	0	0	0	0	0	0	0	0	0	0	0	0	0	0	0	0	0	0	0	0	0	0
ENSG00000282831	SEPT14P21	0	0	0	0	0	0	0	0	0	0	0	0	0	0	0	0	0	0	0	0	0	0	0	0	0	0	0	0	0	0	0	0	0	0	0	0	0
ENSG00000282834	RP11-712B9.6	0	0	0	0	0	0	0	0	0	1.03	0	0.46	0.63	0	0	0	0	0	0	0	0	0	0.42	0	0	0	0	0	0	0	0	0	0	0	0	0	0
ENSG00000282836	RP11-369J9.1	0	0	0	0	0	0	0	0	0	0	0	0	0	0	0	0	0	0	0	0	0	0	0	0	0	0	0	0	0	1.48	0	0	0	0	0	0	0
ENSG00000282840	GS1-590J6.3	0	0	0	0	0	0	0	0	0.03	0	0.1	0.03	0.04	0	0.03	0	0	0	0	0	0	0	0.29	0	0.16	0	0.3	0	0.04	0.09	0	0	0	0.08	0.02	0.06	0
ENSG00000282842	FRG2EP	0	0	0	0	0	0.59	0	0	0	0	0	0	0	0	0	0	0	0	0	0	0	0	0	0	0	0.11	0	0	0	0	0	0	0	0	0	0	0.06
ENSG00000282843	RP11-380J14.4	0	0	0	0	0	0	0	0	0	0	0	0	0	0.07	0.09	0	0	0	0	0	0	0	0	0	0	0	0	0	0	0	0.04	0	0	0	0.21	0	0
ENSG00000282849	RP11-121P12.1	0.16	0	0.57	0	0	0	0	0	1.13	0.37	0.2	0.34	0	0	0.28	0.23	2.12	0.09	1.11	0.6	0	0.49	0.11	0.11	1.1	0.17	0.28	0	0.58	2.3	1.77	0.71	0.35	0	1.88	0.23	1.14
ENSG00000282850	RHOXF1P2	0	0	0	0	0	0	0	0	0	0	0	0	0	0	0	0	0	0	0	0	0	0	0	0	0	0	0	0	0	0	0	0	0	0	0	0	0
ENSG00000282851	BISPR	2.73	3.38	2.93	3.63	0	2.74	3.23	2.91	1.25	1.23	6.59	11.89	2.34	1.35	5.19	7.95	8.1	7.48	2.73	9.79	9.14	5.25	2.99	6.94	0.2	5.84	5.47	0.51	1.21	1.44	3.59	4.57	1.86	1.32	2.14	11.58	3.3
ENSG00000282852	RP5-1003J2.4	0	0	0	0	0	0	0	0	0	0	0	0	0	0	0	0	0	0	0	0	0	0	0	0	0	0	0	0	0	0	0	0	0	0	0	0	0
ENSG00000282855	RP11-50D9.4	0	0	0	0	0	0	0	0	0	3.06	0.4	0	0.63	2.67	0	0	2.46	1.01	0.58	0.92	1.67	0	0.83	0.42	0	0	0	0	0.7	0	0.77	0.38	0	0	0	0	1.01
ENSG00000282859	CTA-250D13.1	0	0	0	0	0	0	0	0	0.13	0.46	0	0	0	0	0	0	0	0	0.35	0.15	0.1	0.24	0.39	0	0	0	0	0	0	0	0	0	0	0	0	0	0
ENSG00000282860	RP11-153F10.2	0.59	0	0	0	0	0.63	0	0	0	0	0	0.24	0.33	0	0.6	0	0.38	0.28	0.45	0.13	0.73	0.21	0.11	0.12	0.51	1.08	0.2	0	0.27	0.5	0	0.38	0	0.74	0.18	0	0.09
ENSG00000282863	RP11-90J7.3	0	0	0	0	0	0	0	0	0	0	0	0	0	0	0	0	0	0	0	0	0	0.13	0	0	0	0	0	0	0	0	0	0	0	0	0	0	0
ENSG00000282864	RP11-487A2.1	0	0	0	0	0	0	0	0	0	0	0	0	0	0	0	0	0	0	0	0	0	0	0	0	0	0	0	0	0	0	0	0	0	0	0	0	0
ENSG00000282865	RP11-306O1.2	0	0	0	0	0	0	0	0	0	0.03	0	0.05	0	0.11	0.09	0	0.03	0	0	0	0	0	0	0	0	0	0	0	0	0	0	0	0	0	0	0	0
ENSG00000282870	FRG1DP	0	0	0	0	0	0	0	0	0.39	0.74	0.63	0.17	0.72	0.12	0.1	0.35	0.27	0.13	0.42	0.91	0.26	0.22	0.24	0.25	0	0.06	0	0.27	0	0	0	0.07	0.07	0	0	0	0
ENSG00000282872	RP11-96L14.8	0	0	0	0	0	0	0	0	0	0.42	0	0	0	0	0	0	0	0	0	0	0	0	0	0	0	0	0	0	0	0.18	0	0	0	0	0	0	0
ENSG00000282875	XXyac-YRM2136_A.2	0	0	0	0	0	0	0	0	0.41	0.61	0	0.54	0	0	1.63	0	1.21	0	0	0.63	0.6	0	0	0	0	1.6	0	0	0.23	0.72	0	0	0	0	0	0.44	0
ENSG00000282876	RP1-138B7.7	0	0	0.32	0	0	0	3.39	0.47	0.58	2.08	0.46	0.38	1.22	0	0.16	0	0.27	0.1	0.32	0.54	0.1	0.11	1.31	1.24	0	0.57	1.27	0.24	0.19	1.04	0.11	0.1	0.3	0.19	0	0	0
ENSG00000282879	RP11-10F11.4	0	0	0	0	0	0	0	0	0	0	0	0	0	0	0	0	0	0	0	0	1.48	0	0	0	0	0	0	0	0	0	0	0	0	0	0	0	0
ENSG00000282881	RP11-49P4.7	0.43	0	0	0	0	0	0	0	0	0	0	0	0	0	0	0	0	0	0	0	0	0	0	0	0	0	0	0	0	0	0	0	0	0	0	0	0
ENSG00000282882	RP11-477N12.6	0	0	0	0	0	0	0	0	0	0	0	0	0	0	0	0	0	0	0	0	0	0	0	0.03	0	0	0	0	0	0.03	0	0	0.03	0	0	0	0
ENSG00000282885	RP11-596C23.6	0.45	0	0	0.05	0	0.2	5.09	0	0.16	0.25	0.18	0.54	0.37	0	0.24	0	0.49	0.14	0	0	0.65	0.49	0.74	0.19	0.79	0.2	0.5	0	0.66	1.28	0.2	0.62	0.76	0.1	0.43	0.05	0.43
ENSG00000282886	RP11-307E17.11	0	0	0.47	0	0	0	0	0	0	0.86	0	0	0	0	0.5	0	0	0	0	0.39	0	0	0.35	0	0	0	0.17	0	0	0	0	0.31	0	0	0	0	0
ENSG00000282887	RP11-470L19.6	0	0	0	0	0	0	0	0	0	0	0	0	0	0	0	0	0	0	0	0	0	0	0	0	0	0	0	0	0	0	0	0	0	0	0	0	0
ENSG00000282890	RP11-460M2.1	0	0	0	0	0	0	0	0	0	0	0	0	0	0	0	0	0	0	0	0	0	0	0.2	0.02	0	0	0	0	0	0	0	0	0	0	0	0	0
ENSG00000282894	DUX4L33	0	0	0	0	0	0	0	0	0	0	0	0	0	0	0	0	0	0	0	0	0.1	0	0.06	0	0	0	0	0	0	0	0	0.05	0	0	0	0	0
ENSG00000282897	RP11-168K11.5	0	0	0	0	0	0	0	0	0.12	0	0.05	0.02	0.03	0	0.04	0	0.02	0	0.04	0.04	0.06	0.03	0.17	0.02	0	0	0.03	0	0	0	0	0	0	0	0.03	0	0
ENSG00000282898	RP4-726F1.2	0	0	0	0	0	0	0	0	0	0	0	0	0	0	0	0	0	0	0	0	0	0	0	0	0	0	0	0	0	0	0	0	0	0	0	0	0
ENSG00000282904	RP11-731J8.3	0	1.74	0	0	0	0	0	0	0	0	0	0	0.23	0	0	0	0	0	0	0	0	0.14	0	0	0	0	0	0.16	0	0	0	0	0	0	0	0	0
ENSG00000282906	RP11-252C24.3	0	0	0	0	0	0	0	0	0	0	0	0	0	0	0	0	0	0	0	0	0	0	0	0	0	0.1	0	0	0	0	0	0	0	0	0	0	0
ENSG00000282907	LA16c-407A10.3	0	0	0	4.85	0	0	0	0	0.17	0	0.09	0	0.14	0.3	0	0	0	0.17	0	0	0.2	0	0.22	0	0	0.11	0.08	0.41	0.07	0	1.05	0.07	0.27	0.43	0	0.07	0
ENSG00000282909	RP11-157F24.1	0	0	0	0	0	0	0	0	0	0	0	0	0	0	0	0	0	0	0	0	0	0	0	0	0	0	0	0	0	0	0	0	0	0	0	0	0
ENSG00000282911	DUX4L35	0	0	0	0	0	0	0	0	0	0	0	0	0	0	0	0	0	0	0	0	0	0	0.15	0.08	0	0	0	0.36	0	0	0	0.19	0	0	0	0	0
ENSG00000282912	RP11-413E6.11	0	0	0	0	0	2.52	0	0	0	0	0	0	0.73	0	0	0	0	0	0	0.28	0.24	0	0	0.27	0	0	0	0	0	0	0	0.84	2.87	0	2.04	0	0
ENSG00000282914	RP1-138A5.3	0	0	0	0	0	0	0	0	0	0	0	0	0	0	0	0	0	0.16	0	0	0	0	0.2	0	0	0.65	0	0	0	0	0	0	0	0	0	0	0
ENSG00000282915	RP11-205A8.4	0	0	0	0	0	0	0	0	0.16	0	0	0.36	0.49	0	0.45	0.38	0	0.27	0	0.19	0.13	0.16	0	0.17	0.5	0	0	0	0	0	0	0	0	0	0	0	0
ENSG00000282916	RP11-676F20.4	0	0	0	0	0	0	0	0	0	0	0	0	0	0	0	0	0	0	0	0	0	0	0	0	0	0	0	0	0	0	0	0	0	0	0	0	0
ENSG00000282917	RP11-121C2.3	0	0	0	0	0	0	0	0	0	0	0	0	0	0	0	0	0	0	0	0	0	0	0.19	0	0	0	0	0	0	0	0	0	0	0	0	0	0
ENSG00000282921	CFTRP2	0	0	0	0	0	0	0	0	0	0	0	0	0	0	0	0	0	0	0	0	0	0	0	0	0	0	0	0	0	0	0	0	0	0	0	0	0
ENSG00000282924	RP11-104C4.6	0	0	0	0	0	0	0	0	0	0	0	0	0	0	0	0	0	0	0	0	0	0	0	0	0	0	0	0	0	0	0	0	0	0	0	0	0
ENSG00000282925	CTD-2195M15.4	0	0	0	0	0	0	0	0	0	0.03	0.11	0	0	0.04	0.04	0	0	0	0	0.07	0	0	0	0	0	0	0	0	0	0	0	0	0	0	0	0	0
ENSG00000282927	RP11-23E10.7	0	0	0	0	0	0	0	0	0	0	0	0	0	0	0	0	0	0	0	0	0	0	0	0	0	0	0	0	0	0	0	0	0	0	0	0	0
ENSG00000282933	RHOXF1P3	0.3	0	0	0	0	0	0.59	0.11	0.15	0.11	0.04	0.08	0.25	0	0.04	0.09	0.08	0.09	0	0.3	0.04	0.11	0.13	0.09	0.81	0.06	0.22	0	0.15	0.14	0.15	0.03	0.04	0.08	0.34	0.36	0.17
ENSG00000282935	DUX4L34	0	0	0	0	0	5	0	0	0	0	0	0	0	0	0	0	0	0	0	0.05	0.52	0	0	0	0	0	0	0	0	0	0	0	0	0	0	0	0
ENSG00000282936	CTC-281F24.5	0.75	0.89	0.98	0.48	0	0.24	0.89	0.22	0.27	0.87	0.45	0.83	0.91	0.66	0.46	0.4	0.26	0.44	0.27	0.42	0.83	0.69	1.02	0.37	0.82	0.76	1.76	3.25	1.76	1.12	1.36	1.47	0.88	1.19	1.29	2.3	1.42
ENSG00000282939	TRBV7-2	1.26	0	1.93	39.51	0	1.02	0.6	0	1.19	2.31	0.7	23.16	0.71	0.76	3	0	4.17	0.39	0.66	0.8	1.55	0.9	1.92	0.74	0	0	0	0	0	0	0	0	0	0	0	0	0
ENSG00000282940	RP11-676F20.5	0	0	0	0	0	0	0	0	0	0	0	0	0	0	0	0	0	0	0	0	0.48	0	0	0	0	0	0	0	0	0	0	0	0	0	0	0	0
ENSG00000282943	CTC-490G23.6	0	0	0.5	0	0	0	0	0	0	1.38	0.03	0	0.97	0.08	0.09	2.23	0	0.37	0	0.06	0	0	0	0.03	0.55	0	0.22	0.12	0.45	0	0.15	0.82	0	0.11	0.02	0.02	2.85
ENSG00000282944	RP11-1216L17.1	0	0	0	0	0	0	0	0	0	3.32	0	0	0	0.8	0	0	0	0	0	0	0	0	0	0	0	0	0	0.54	0	0	0	0	0.02	0	0	0	0
ENSG00000282946	RP11-80F22.8	0	0	0	0	0	0	0	0	0	0	0	0	0	0	0	0	0	0	0	0	0	0.06	0	0	0	0	0	0	0	0	0	0	0	0	0	0	0
ENSG00000282949	PCMTD1P7	0	0	0	0	0	0	0	0	0	0	0	0	0	0	0	0	0	0	0	0	0.95	0	0.3	0	0	0	0	0	0	0	0	0	0	0	0	0	0
ENSG00000282950	RP11-174O3.6	0	0	0	0	0	0	0	0	0	0	0.18	0.08	0	0.22	0	0	0	0	0	0.08	0	0	0	0	0	0	0	0	0	0	0	0	0	0	0	0	0
ENSG00000282951	CTC-490E21.14	0.67	0.52	0	0	0	1.16	0.24	0.47	0.17	0.65	0.45	2.44	1.86	0.47	0.87	2.75	0.42	0.75	0.76	1.46	1.07	0.63	0.66	2.85	0.5	0.36	0.48	0.05	0.43	0	0.06	0.2	0.09	0.19	0.36	0.13	0.07
ENSG00000282952	RP11-17G2.1	0	0	0	0	0	0	0	0	0	0	0	0	0	0	0	0	0	0	0	0.14	0	0	0	0	0	0	0	0	0	0	0	0	0	0	0	0	0
ENSG00000282961	PRNCR1	0	0	0.03	0	0	0.12	0	0.01	0	0.06	0.02	0.13	0.11	0.05	0.03	0.07	0.04	1.85	0.13	0.01	0.01	0.03	0.11	0.37	0	0	0	0	0	0.01	0	0	0.01	0	0.01	0	0
ENSG00000282964	RP11-438H24.2	0	0	0	0	0	0	0	0	0	0	0	0	0	0	0	0	0	0	0	0	0	0	0.13	0	0	0	0	0	0	0	0	0	0.11	0	0	0	0
ENSG00000282965	RP11-683L23.7	0	0	0	0	0	0	0	0	0	3.84	0	0.14	0	0	0	0	0	0	0	0	0	0	0	0	0	0	0	0	0	0	0	0	0	0	0	0	0
ENSG00000282968	AGGF1P10	0	0	0	0	0	1.56	0	0	0	0	0	0	0	0	0	0.19	0	0	0.03	0	0.07	0	0	0	0	0	0	0	0	0	0	0	0	0	0	0	0
ENSG00000282973	RP11-1277H1.3	0	0	0	0	0	0	0	0	0	0	0	0	0	0	0	0	0	0	0	0	0	0	0	0	0	0	0	0	0	0	0	0	0	0	0	0	0
ENSG00000282975	LINC02034	0	0	0	0	0	0	0	0	0	0	0	0	0	0	0	0	0	0	0	0	0	0	0	0	0	0	0	0	0	0	0	0	0	0	0	0	0
ENSG00000282977	PCBP2-OT1	0.53	0	0	6.36	0	0	0	0	0.81	1.38	0.92	0.76	1.21	2.02	0.94	0.53	1.33	0.87	0.47	0.27	1.24	1.06	0.71	0.25	0	0.19	0.21	0.67	0.28	0	0.73	0.1	0	0.68	0.56	1.71	0.46
ENSG00000282978	RP11-144C15.2	0	0.13	0.57	0	0.25	0	0.13	0.25	0.78	0.38	0.15	0	0.47	0.25	0	0.72	1.09	0.65	0.22	0.54	0	0.3	0.16	0.5	0.84	0.9	0	0.87	0	0	0.57	0.41	0	0.27	0.75	0	0
ENSG00000282980	RP11-807C20.2	0.7	0	0.42	0	0	0	0	1.96	0.46	0.74	1.51	2.85	4.82	3.42	2.31	2.81	0.89	0.76	0.42	1.93	0.63	0.59	0.78	3.89	0	3.26	0.14	1.06	0.37	0	0.69	0.13	0	0.13	0.12	0	0
ENSG00000282987	RP11-901H12.1	0	0	0	0	0	0	0	0	0.05	0	0	0	0	0.04	0	0	0	0.02	0	0	0	0	0.07	0	0	0	0	0	0	0	0	0	0	0	0	0	0
ENSG00000282988	HIST1H3D	1	3.05	1.95	0	0	0	1.75	1.59	1.75	7.81	1.23	3.09	0.05	1.98	0.51	1.91	3.27	1	0.23	1.85	1.19	1.32	0.34	0.28	0.63	0.57	1.14	5.59	0.81	1.08	0.5	0.76	0.63	1.31	0.34	0.29	0.97
ENSG00000282989	KB-1396H2.2	0	0	0	0	0	1.16	0	0.9	0.43	0.81	0	1.41	0.64	3.12	0.69	1.16	0.2	0.57	0.12	1.6	0.07	0	0.18	0.74	0	0	0	0	0	0	0	0	0	0	0	0	0
ENSG00000282993	RP11-118A1.2	0	0	0	0	0	0	0	0	0.91	0	0	0	0	1.48	0	0	0	0	0	0	0	0	0	0	0.78	0	0	0	0	0	0	0	0	0	0	0.8	0
ENSG00000282994	ABC7-42391500H16.4	0	0	0	0	0	0	0	0	0.41	0.61	0	0.54	0	0	1.63	0	1.21	0	0	0.63	0.6	0	0	0	0	1.6	0	0	0.23	0.72	0	0	0	0	0	0.44	0
ENSG00000282995	FRG1EP	0	0	0	0	0	1.71	0.07	0	0.25	0	0	0.09	2.18	0	0	0	0	0.13	0	0.82	0.07	0.08	0.4	0	0	1.03	0	0.32	0	1.12	0.14	0.33	0.47	0	0.12	1.46	0.29
ENSG00000282996	RP11-351M16.4	0	0	0	0	0	0	0	0	0	0	0	0.15	0	0	0	0	0.08	0	0	0	0	0	0	0	0	0	0	0	0	0	0	0	0	0	0	0	0
ENSG00000282997	RP11-95C14.1	0	0	0	0	0	0	0	0	0	0.03	0	0	0.04	0	0	0	0	0	0	0	0	0	0	0	0	0.02	0	0	0	0	0	0	0	0	0	0	0
ENSG00000282998	RP11-152D8.1	0	0	0	0	0	0	0	0	0	0.33	0	0	0	0	0	0	0	0	0	0	0	0	0.21	0	0	0	0	0	0	0	0	0	0	0	0	0	0
ENSG00000283000	RP11-297A16.4	0.96	0	0.27	0	0	1.42	0	0	0	0	0	0.38	6.03	2.52	0	0	2.09	0	0	0	0	0.17	0.24	0.63	0	0	0	0	0	1.09	0.05	0	0	0	0	0	0
ENSG00000283001	RP11-317C20.9	0	0	0	0	0	0	0	0	0	0	0	0	0	0	0	0	0	0	0	0	0	0	0	0	0	0	0	0	0	0	0	0	0	0	0	0	0
ENSG00000283003	RP11-418I22.3	0	0	0	0	0	0	0	0	0	0	0	0	0	0	0	0	0	0	0	0	0	0	0	0	0	0	0	0	0	0	0	0	0	0	0.09	0	0
ENSG00000283005	CDC27P3	0	0	0	0	0	0	0	0	0	0	0.03	0	0	0	0	0	0	0	0	0	0	0	0.05	0	0	0	0	0	0	0	0	0	0	0	0	0	0
ENSG00000283010	RP1-273N12.4	0.38	0	0	0	0	0.4	0	0	0.11	0.07	0	0	0	0	0	0	0	0	0	0.2	0.05	0	0	0	0	0	0	0	0	0	0	0.09	0	0	0	0	0
ENSG00000283016	RP11-176H8.3	0	0	0	0	0	0.94	0	0	0	0	0.43	0	0.33	0.35	0.3	0.5	0	0	0	0	0.18	0.42	0.22	1.14	0	0	0.2	0	0	0.78	0	0	0	0	0	0	0
ENSG00000283020	DUX4L37	0	0	0	0	0	0.11	0	0	0	0.1	0.23	0.09	0.25	0	0.57	0	0	0.24	0	0	0.7	0	0	0.36	0	0	0	0.29	0	0	0	0.29	0	0	0	0	0
ENSG00000283023	FRG1GP	0	0	0	2.18	0	0	2	0	0	0	0	0	0	0	0	0	0	0	0	0	0.13	0.07	0.08	0	0	0	0	0	0	0	0	0.13	0.07	0	0	0	0.06
ENSG00000283025	RP11-477N12.5	0	0	0	0	0	0	0	0	0	0	0	0	0	0	0	0	0	0	0	0	0	0	0	0	0	0	0	0	0	0	0	0	0	0	0	0.04	0.01
ENSG00000283029	RN7SL1	0	0	0	0	0	0	0	0	155.06	50.62	0.22	113.56	0	93.78	442.29	0	0.03	0	0	0	0	0	0	0	0	0	0	0	0	0	0	0	0	0	0	0	0
ENSG00000283031	RP11-557N21.1	0	0	0	0	0	0.38	0	0	0.05	0.46	0.05	0.27	0.16	0.4	0.14	0.04	0.06	0.12	0.11	0	0.03	0.08	0.05	0.36	0.01	0.04	0.02	0.05	0.01	0	0.06	0.01	0.03	0.01	0	0	0
ENSG00000283033	RP11-219A15.5	0	0	0	0	0	0	0	0	0	0	0	0.02	0	0	0	0	0.03	0	0	0.02	0.01	0	0	0	0.05	0.15	0.14	0.39	0	0.44	0.05	0	0	0.03	0	0	0.01
ENSG00000283036	LINC01988	0	0	0	0	0	0	0	0	0	0	0.07	0.08	0	0	0	0.16	0	0	0	0	0	0	0	0	0	0	0	0	0	0	0	0	0	0	0	0	0
ENSG00000283039	KLF18	0	0	0	0	0	0	0	0	0	0	0	0	0	0	0	0	0	0	0	0	0.02	0	0	0	0	0	0	0.01	0	0	0	0	0	0.05	0	0	0
ENSG00000283040	FAM166AP3	0	0	0	0	0	0	0	0	0	0.08	0	0	0	0	0	0	0	0	0	0	0	0	0	0	0	0	0	0	0	0	0	0	0	0	0	0	0
ENSG00000283041	RP11-371A22.1	14.83	7.06	11.36	7.73	26.39	6.8	15.66	12.49	26.24	29.85	14.25	17.17	14.7	19.85	21.7	15.2	21.05	14.7	13.95	28.56	20.28	24.58	21.15	4.56	13.84	14.37	13.6	16.31	14.18	13.71	13.73	11.71	14.11	31.87	17.43	21.24	16.89
ENSG00000283043	RP11-284H12.1	0	0	0	0	0	0	0	0	0	0	0	0	0	0	0	0	0	0	0	0	0	0	0	0	0	0	0	0	0	0	0	0	0	0	0	0	0
ENSG00000283044	RP11-357P18.3	0	0	0	0	0	0	0	0	0	0	0	0	0	0	0	0	0	0	0	0	0	0	0	0	0	0	0	0	0	0	0	0	0	0	0	0	0
ENSG00000283045	RP11-764D10.2	0	0	0.81	0	0	0.37	0	0	2.23	7.82	1.83	2.76	4.35	5.21	1.96	8.78	2	1.21	2.76	2.14	1.45	1.02	0.99	7.6	0	0.16	0.18	0	0.16	0.35	0	0.25	0	0	0.15	0	0
ENSG00000283047	FRG1FP	0	6.68	0	0	0	0	3.18	0	0	0.29	0	0.09	0.12	0	0	0	0	0	0.78	0	14.54	0	0.84	0.18	0.06	0	0.15	1.11	0	0.07	0	3.06	4.78	0	0	0	0
ENSG00000283050	GTF2IP12	0.86	3.08	1.46	0.88	0.39	0.57	0	1.22	0.62	1.58	0.96	1.61	2.06	1.04	0.55	0.19	1.63	2.47	0.66	1.33	1.49	1.33	3.46	2.11	1.81	2.38	2.59	2.5	0.61	0.99	2.14	1.23	1.66	2.23	0.81	1.41	0.91
ENSG00000283051	LINC01668	0	0	0.27	0	0	0	0	0	0	0	0	0.16	0	0	0.2	0	0	0	0	0	0	0	0	0	0	0	0	0	0	0	0	0	0	0	0	0	0
ENSG00000283052	RP11-210L7.3	0	0	0	0	0	0	0	0	0.08	0	0	0	0.11	0	0.05	0	0.09	0.03	0.21	0	0.09	0.08	0.12	0.1	0	0	0.07	0.24	0	0	0	0.03	0.06	0	0	0	0
ENSG00000283053	RP11-30G13.1	0	0	0	0	0	0	0	0	0	0	0	0	0	0.05	0	0	0	0	0	0	0	0	0	0	0	0	0	0	0	0	0	0	0	0	0	0	0
ENSG00000283057	RP11-417N10.5	0	0	4.36	0	0	0	0	0	2.82	5.93	0	2.13	0	3.04	0	4.39	2.3	0.76	4.03	2.03	1.52	0	0	0.95	0	0	0	0	0	0	0	0	0.91	0	0	0	0.82
ENSG00000283058	RP11-358H12.1	0	0	0	0	0	0	0	0	0	0	0	0	0	0	0	0	0	0	0.17	0	0	0	0	0	0	0	0	0	0	0	0	0	0	0	0	0	0
ENSG00000283061	ABC7-481722F1.2	0	0	0	0	0	0	0	0	0	0.46	0	0	0	0.6	0	0	0	0	0	0	0	0.35	0	0	0	0	0	0	0	0	0	0	0	0	0	0	0
ENSG00000283063	TRBV6-2	0	0	0.19	0	0	0.51	0	0	1.44	0.5	14.54	8.55	1.23	0.33	0.57	0	0	0.34	0	3.03	0	0.78	0.83	0.22	0	0	0	0	0	0	0	0	0	0	0	0	0
ENSG00000283064	RP1-221C16.8	0.82	0.51	1.4	0.03	4.44	0.21	0	1.33	0.62	0.76	0.54	0.77	0.92	0.33	0.04	0.07	0.4	0.02	0.38	0.17	0.25	0.96	0.5	0.43	0	0.32	0.83	3.21	0.36	0.92	0.2	0.3	0.14	0.59	0.25	0.08	0.62
ENSG00000283065	RP11-598D12.5	0	0	0	0	0	0	0	0	0	0	0	0	0	0	0	0	0	0	0	0	0	0	0	0	0	0	0	0	0	0	0	0	0	0	0	0	0
ENSG00000283069	DUX4L32	0	0	0	0	0	0	0	0	0	0	0	0	0	0	0	0	0	0	0	0	0.73	0	0.33	0	0	0.06	0	0	0	0	0	0.07	0	0	0	0	0
ENSG00000283071	RP11-736N17.11	0	0	0.86	0	0	0	0	0	0.08	0	0	0.09	0	2.91	0	0	0	0	0	0	0	0	0	0	0	0	0.15	0	0.07	0	0	0	0	0	0.13	0	0
ENSG00000283072	RP11-359G22.4	0	0	0	0	0	0	0	0	0	0	0	0	0	0	0	0	0	0	0	0	0	0	0	0	0	0	0	0	0	0.09	0	0	0	0	0	0	0
ENSG00000283073	RP11-834C11.15	0	0.59	0.16	1.84	0	0	0	0	0.05	0.16	0.2	0.17	0	0.13	0.05	0	0	0	0.15	0.07	0	0	0.06	0	0	0	0.07	0	0	0	0	0	0	0	0.08	0	0
ENSG00000283075	RP11-124N19.4	0	0	0	0	0	0	0	0	0	0.21	0.17	0	3.92	0	0	0.8	0	0	0	0.2	0.29	0	0	3.31	0	0	0	0	0	0	0	0	0	0	0	0	0
ENSG00000283076	RP11-529I21.2	0	0	0	0	0	0	0	0	0	0	0	0	0	0	0	0	0	0	0	0	0	0	0	0	0	0	0	0	0	0	0	0	0	0	0	0	0
ENSG00000283078	RP11-11M20.4	0.4	0	1.11	1.38	0	1.35	1.78	0.7	0.87	2.23	0.59	0.34	1.16	0.24	0.33	0.07	0.46	0.42	0.65	0.52	0.34	0.45	0.54	1.05	1.44	0.2	2.36	0.97	1.08	1.23	0.51	0.34	0.29	0.45	0.35	1.18	1.21
ENSG00000283083	RP11-61G19.2	0	0	0	0	0	0	0	0	0	0	0	0	0	0	0	0	0	0	0	0	0	0	0	0	0	0	0	0	0	0	0	0	0	0	0	0	0
ENSG00000283084	RP11-639E23.1	0	0	0	0	0	0	0	0	0	2.18	0	0	0	0	0	0	0	0	0	0	0	0	0	0	0	0	0	0	0	0	0	0	0	0	0	0	0
ENSG00000283088	CTD-2331H12.8	0	0.81	0	5.6	0	0	5.32	0	0	0	0	0	0	0	0.86	0	2.25	0	0	0.13	0.5	0	0.25	0	0.41	0	0.55	0	0	0	1.16	0.59	0.53	0.64	0	0	0.5
ENSG00000283093	CENPVL2	0	0	0.05	0	0	0	0	0	0	0.57	0	0	0	0	0	0	0.02	0	0	0	0	0	0.03	0	0	0.1	0	0	0	0	0	0	0	0	0.97	0.53	0.02
ENSG00000283095	ABC11-4932300O16.1	0	0	0	0	0	0	0	0	0	0	0	0	0	0	0	0	0	0	0	0	0	0	0	0	0	0	0	0	0	0	0	0	0	0	0	0	0
ENSG00000283096	RP11-157J13.1	0	0	0	0	0	0	0	0	0	0	0	0	0	0	0	0	0	0	0	0	0	0	0	0	0	0	0	0	0	0	0	0	0	0	0	0	0
ENSG00000283097	RP11-165N12.2	0	0	0	0	0	0	0	0	0	0.04	0.02	0.02	0.05	0	0.12	0.08	0	0	0	0	0	0.02	0	0	0	0	0	0	0	0	0	0	0	0	0.06	0	0
ENSG00000283098	RP11-964E11.3	0.26	0	0	0	0	3.67	0	0	0.09	18.82	0.09	0.25	1.45	0.04	0.04	0	0	0.02	0	0	0.1	0	0.12	0.09	0	0.18	0	0	0	0.03	0	0	0	0	0.11	0	0.09
ENSG00000283101	BMS1P21	0.64	0	0	0	0	2.88	0	0	0.73	1.56	0	1.73	1.37	0	0	3.79	0.56	0	3.59	0.51	0.92	0	0.24	0.28	0	1.3	1.27	0	0	0	0.21	1.72	0	0.44	0.86	0	0
ENSG00000283103	LLNLR-245B6.1	4.69	0.8	6.16	6.1	3.14	3.57	0.02	5.37	3.19	3.2	2.34	1.99	2.75	3.31	2.37	1.75	2.26	2.16	2.04	2.34	2.32	3.18	2.49	2.07	1.67	0.99	2.95	5.6	2.64	2.43	2.17	2.39	2.69	2.15	1.81	2.12	1.83
ENSG00000283108	CTC-325H20.8	1	1.7	0	0	0	0	0	0	0.9	2.52	0.86	0.54	2.35	0	0.66	0.37	0.85	0.41	1.1	1.23	0.27	0.94	1.68	0.44	0	0.07	0	0.41	0.27	0.21	0.07	0	0	0	0	0	0
ENSG00000283110	RP11-1437A8.7	0	0	0	0	0	0	0	0	0	0	0	0	0	0	0	0	0	0	0	0	0	0	0	0	0	0	0	0	0	0	0	0	0	0	0	0	0
ENSG00000283117	CTD-2060L22.1	0	0	0	0	0	0	0	0	0	0	0	0	0.04	0	0	0	0	0	0	0	0	0	0	0	0	0	0	0.03	0	0	0	0	0	0	0	0	0
ENSG00000283118	RP11-107E5.4	0	0	0	0	0	0	0	0	0.51	0.12	0.3	0.67	0.15	0	0.14	0	0.23	0	0.27	0.47	0	0	0.52	0	0	0	0	0	0	0	0	0	0	0	0	0	0
ENSG00000283122	HYMAI	0.06	0	0.28	0	0	0.09	0	0	1.78	0.16	0.5	0.11	0.21	0.21	0.29	0.62	0.24	0.37	0.97	0.3	0.28	0.8	0.78	0.96	0.1	0.1	0.12	0.05	0	0.01	0.23	0.08	0	0.14	0.01	0	0
ENSG00000283123	RARRES2P11	0	0	0	0	0	0.5	0	0	0	0	0	0	0	0	0	0	0	0	0	0	0	0	0	0	0	0	0	0	0	0	0	0	0	0	0	0	0
ENSG00000283125	RP11-299P2.2	0	0	0	0	0	0	0	0	0	0.78	0	0.86	0.39	0	0	0	0	0.33	0	0	0.11	0.38	0.13	0.14	0	0	0.24	0	0	0	0	0	0	0	0	0	0
ENSG00000283126	MIR1297	0	0	0	0	0	0	0	0	0	0	0	0	0	0	0	0	0	0	0	0	0	0	0	0	0	0	0	0	0	0	0	0	0	0	0	0	0
ENSG00000283128	RP5-912I13.2	0.16	0	0	0	0	0	0	0	0.02	0	0.05	0.02	0	0.24	0.04	0.08	0.02	0.03	0.04	0.04	0.04	0.02	0	0	0.08	0.26	0.15	0.03	0.04	0.08	0.03	0.03	0.04	0.1	0.05	0.19	0.05
ENSG00000283130	RP11-360A9.3	0	0	0	0	0	0	0	0	0	0	0	0	0	0	0	0	0	0	0	0	0	0	0	0	0	0	0	0	0	0	0	0	0	0	0	0	0
ENSG00000283131	MTND2P41	0	0	0	0	0	0	0	0	0	0	0.08	0	0.12	0	0	0	0	0	0	0	0	0	0	0.08	0	0	0	0	0	0	0	0	0	0	0	0	0
ENSG00000283132	RP4-614C10.3	0	0	0	0	0	0	0	0	0	0	0.09	0	0	0	0	0	0	0	0	0	0	0	0	0	0	0	0	0.17	0	0	0	0	0	0	0	0	0
ENSG00000283133	RP11-129I12.3	0	0	0	0	0	0	0	0	0	0	0	0	0	0	0	0	0	0	0	0	0	0	0	0	0	0	0	0	0	0	0	0	0	0	0	0	0
ENSG00000283136	U6	0	0	0	0	0	0	0	0	0	0	0	0	0	0	0	0	0	0	0	0	0	0	0	0	0	0	0	0	0	0	0	0	0	0	0	0	0
ENSG00000283137	RP11-294C11.10	0	0	0	0	0	0	0	0	0	2.3	0	0	0	0	0	0	0.07	0	0	0	0	0	0	0	0	0	0	0.04	0	0	0	0	0	0	0	0	0
ENSG00000283138	RP3-488M23.3	0	0	0	0	0	0	0	0	0.45	0	0.12	0	0	0	0	0	0	0	0.63	0	0	0.12	1.02	0	0	0	0.11	0.17	0.1	0	0	0	0.4	0.11	0	0	0
ENSG00000283141	RP11-109A6.5	0	0	0	0	0	0	0	0	0	0.13	0	0.24	0.25	0	0	0	0	0	0.36	0	0	0	0.11	0.42	0	0	0	0	0	0	0	0	0	0	0.13	0	0
ENSG00000283142	RP1-172H20.4	0	0	0	0	0	0	0	0	0	0	0	0.32	0	0	0	0	0.34	0	0	0.94	0	0	0	0	0	0	0	0	0	0.65	0	0	0	0	0	0	0
ENSG00000283145	KB-1592A4.16	0	0	0	0	0	0	0	0	0	0.15	0	1.32	41.83	0	0	0	0.17	0	0.36	0	0	0	4.1	0	0	0	0	0	0	0	0	0	0	0.58	0	0	0
ENSG00000283146	MIR548AU	0	0	0	0	0	0	0	0	0	0	0	0	0	0	0	0	0	0	0	0	0	0	0	0	0	0	0	0	0	0	0	0	0	0	0	0	0
ENSG00000283148	RP11-456N14.4	0	0	0	0	0	0.98	0	0	0.14	0	0.07	0.08	0	0	0.09	0	0.24	0.06	0	0	0	0.07	0.07	0.07	0.37	0	0	0.09	0.06	0	0.12	0	0	0	0	0	0.16
ENSG00000283149	RP11-134F2.8	50.73	136.39	59.9	134.38	42.17	36.12	59.52	112.47	59.77	51.39	40.17	35.55	33.65	127.72	53.5	93.88	32.19	40.98	67.2	55.7	103.36	61.64	45.06	39.83	47	54.33	33.54	34.31	74.53	37.28	50.31	54.64	49.46	70.74	35.8	63.45	68.21
ENSG00000283152	MIR3120	0	0	0	0	0	0	0	0	0	0	0	0	0	0	0	0	0	0	0	0	0	0	0	0	0	0	0	0	0	0	0	0	0	0	0	0	0
ENSG00000283154	IQCJ-SCHIP1	21.6	18.75	38.35	34.49	13.5	9.49	48.14	17.97	19.72	11.61	21.97	6.2	5.8	17.39	36.76	11.12	29.47	21.73	11.06	52.84	49.99	21.23	17.49	25.3	40.74	18.39	54.81	21.77	56.55	34.53	31.92	60.66	59.4	45.2	38.16	24.46	74.38
ENSG00000283155	AC011380.9	0	0	0	0	0	0	0	0.9	0	0	0.17	0	0	0	0	0	0	0.17	0.82	0.28	0.1	0	0	0	0	0	0	0	0	0	0	0	0	0	0	0	0
ENSG00000283156	RP11-646I6.3	0.27	0	0	0	0	0.03	0	0	0.29	0.09	0.12	0.23	1.11	0.39	0.22	0.02	0.22	0.21	0.07	0.1	0.05	0.09	0.2	0.51	0	0.02	0.15	0.03	0	0	0.03	0	0.04	0.04	0	0	0
ENSG00000283157	RP11-85M22.1	0	0	0	0	0	0	0	0	0	0	0	0	0	0	0	0	0	0	0	0	0	0	0	0	0	0	0	0	0	0	0	0	0	0	0	0	0
ENSG00000283159	MIR665	0	0	0	0	0	0	0	0	0	0	0	0	0	0	0	0	0	0	0	0	0	0	0	0	0	0	0	0	0	0	0	0	0	0	0	0	0
ENSG00000283160	MIR4521	0	0	0	0	0	0	0	0	0	0	0	0	0	0	0	0	0	0	0	0	0	0	0	0	0	0	0	0	0	0	0	0	0	0	0	0	0
ENSG00000283162	RP11-403F21.4	0.37	0	0	0	0	0	0	0	0	0.42	0	0	0	0	0	0	0.03	0	0	0.69	0	0.03	0.17	0.19	0	0	1.27	0	0	0.07	0	4.32	0.14	0	0.5	0.23	0.48
ENSG00000283164	RP11-499P1.2	0	0	0	0	0	0	0	0	0	0	0	0	0	0	0	0	0	0	0	0	0	0	0	0	0	0	0	0	0	0	0	0	0	0	0	0	0
ENSG00000283165	MIR203B	0	0	0	0	0	0	0	0	0	0	0	0	0	0	0	0	0	0	0	0	0	0	0	0	0	0	0	0	0	0	0	0	0	0	0	0	0
ENSG00000283166	RP11-193H5.8	0	0	0	0	0	0	0	0	0	0	0	0	0	0	0	0	0	0	0	0	0	0	0	0	0	0	0	0	0	0	0	0	0	0	0	0	0
ENSG00000283167	RP11-1223D19.6	0	0	0	0	0	0	0	0	0	0	0	0	0	0	0	0	0	0	0	0	0	0	0	0	0	0	0	0	0	0	0	0	0	0	0	0	0
ENSG00000283170	MIR382	0	0	0	0	0	0	0	0	0	0	0	0	0	0	0	0	0	0	0	0	0	0	0	0	0	0	0	0	0	0	0	0	0	0	0	0	0
ENSG00000283172	hsa-mir-548d-1	0	0	0	0	0	0	0	0	0	0	0	0	0	0	0	0	0	0	0	0	0	0	0	0	0	0	0	0	0	0	0	0	0	0	0	0	0
ENSG00000283174	RP11-193H5.9	0	0	0	0	0	0	0	0	0	0	0	0	0	0	0	0	0	0	0	0	0	0	0	0	0	0	0	0	0	0	0	0	0	0	0	0	0
ENSG00000283175	RP11-208N14.5	0	0	0	0	0	0	0	0	0.52	0.06	0.35	0.05	0	0.04	0	0.38	0	0.08	0.29	0.03	0.47	0.05	0.23	0	0	0	0	0	0	0	0	0	0	0.06	0.04	0	0
ENSG00000283176	RP11-629O1.3	0	0	0	0	0	0	0	0	0.84	0	0	0	2.6	0	0	0	0	0.68	1.2	0.91	2.03	0	1.69	0.85	0	0	0	0	0	0	0	0	0	0	0	0	0
ENSG00000283178	AL590763.16	0	0	0.24	0	0	0.13	0	0	0.19	0	0	0.11	0	0	0	0	2.39	0	0.13	0	0.05	0.5	0.13	0.11	0.1	0.05	0.03	0	0.44	0	0	0	0	0	0	0	0.03
ENSG00000283180	MIR6767	0	0	0	0	0	0	0	0	0	0	0	0	0	0	0	0	0	0	0	0	0	0	0	0	0	0	0	0	0	0	0	0	0	0	0	0	0
ENSG00000283183	RP11-1263C18.2	0.77	0	0	0	0	0	0	0	0	1.8	0	0	0	0	0	0	0	0.02	0.1	0	0.04	0	0	0	0.08	0	0	0	0	0	0	0.02	0	0.09	0	0	0
ENSG00000283188	MIR2052	0	0	0	0	0	0	0	0	0	0	0	0	0	0	0	0	0	0	0	0	0	0	0	0	0	0	0	0	0	0	0	0	0	0	0	0	0
ENSG00000283189	RP11-949J7.8	2.57	0	7.34	5.69	0	7.13	6.36	3.64	4.28	2.55	3.74	7.77	6.59	1.62	5.46	1.49	2.43	1.59	1.47	2.3	3	1.63	2.76	3.27	0.85	0.32	1.85	0.39	0.44	0.09	0.32	1.08	0.53	0.95	1.18	0.28	0.91
ENSG00000283193	MIR1243	0	0	0	0	0	0	0	0	0	0	0	0	0	0	0	0	0	0	0	0	0	0	0	0	0	0	0	0	0	0	0	0	0	0	0	0	0
ENSG00000283195	IGHVII-43-1	0	0	0	0	0	0	0	0	0	0	0	0	0	0	0	0	0	0	0	0	0	0	0	0	0	0	0	0	0	0	0	0	0	0	0	0	0
ENSG00000283196	RP4-614C10.2	79.9	81.69	219.38	96.91	124.86	7.41	132.95	98.74	77.8	14.7	133.42	5.67	9.63	17.57	20.98	6.99	12.1	50.23	18.9	34.6	30.24	9.76	107.64	68.3	74.04	83.15	66.97	50.16	11.72	26.37	39.05	51.2	79.15	60	78.38	99.25	30.94
ENSG00000283197	RP11-629O1.4	0	0	0	0	0	0	0	0	0	0	0	0	0	0	0	0	0	0	0	0	0	0	0	0	0	0	0	0	0	0	0	0	0	0	0	0	0
ENSG00000283198	RP11-481L19.3	0	0	0	0	0	0	0	0	0	0	0	0	0	0	0	0	0	0	0	0	0	0	0	0	0	0	0	0	0	0	0	0	0	0	0	0	0
ENSG00000283199	ABC13-47488600E17.1	0.24	0.62	0.09	0	0	0	0	0.01	0.24	0.63	0.08	1.49	0.32	0.04	0.5	0.14	0.1	0.67	0.36	0.22	0.84	0.8	0.6	0.41	2.98	0.51	2.26	0.44	1.51	0.08	0.25	1.18	1	3.13	0.39	0.77	0.53
ENSG00000283200	MIR1206	0	0	0	0	0	0	0	0	0	0	0	0	0	0	0	0	0	0	0	0	0	0	0	0	0	0	0	0	0	0	0	0	0	0	0	0	0
ENSG00000283201	RP11-15H20.8	0	0	0	0	0	0	0	0.12	0	0	0	0	0	0	0	0	0	0	0	0	0	0	0	0	0	0	0	0	0.18	0	0	0	0	0	0	0	0
ENSG00000283202	RP11-395A23.1	0	0	0	0	0	0	0	0	0	0	0	0	0	0	0	0	0	0	0	0	0	0	0	0	0	0	0	0	0	0	0	0	0	0	0	0	0
ENSG00000283203	MIR1246	0	0	0	0	0	0	0	0	0	0	0	0	0	0	0	0	0	0	0	0	0	0	0	0	0	0	0	0	0	0	0	0	0	0	0	0	0
ENSG00000283204	MIR4434	0	0	0	0	0	0	0	0	0	0	0	0	0	0	0	0	0	0	0	0	0	0	0	0	0	0	0	0	0	0	0	0	0	0	0	0	0
ENSG00000283205	RP11-350E12.6	0	0	0	0	0	0	0	0	0	0	0	0	0	0	0	0.86	0	0	0	0	0	0	0	0	0	0	0	0	0	0	0	0	0	0	0	0.07	0
ENSG00000283206	MIR941-1	0	0	0	0	0	0	0	0	0	0	0	0	0	0	0	0	0	0	0	0	0	0	0	0	0	0	0	0	0	0	0	0	0	0	0	0	0
ENSG00000283207	MIR1255B1	0	0	0	0	0	0	0	0	0	0	0	0	0	0	0	0	0	0	0	0	0	0	0	0	0	0	0	0	0	0	0	0	0	0	0	0	0
ENSG00000283208	RP11-226E21.4	0.27	0	0	0	0	0	0	0	1.08	1.74	1.43	3.87	2.82	0.79	0.89	0.53	1.02	0.62	0.23	0.98	1.03	1.36	0.88	0.81	0	0.07	0.13	0	0.12	0	0.16	0.15	0.02	0	0.27	0.36	0.06
ENSG00000283209	RP11-347L15.1	0	0	0	0	0	1.99	0	0	0.4	0	0.99	0.44	0.3	0	0.56	0.46	0.23	0	1.39	0	0.49	0.38	2.04	0.21	0	0	0	0	0	0	0	0	0	0	0	0	0
ENSG00000283210	MIR1322	0	0	0	0	0	0	0	0	0	0	0	0	0	0	0	0	0	0	0	0	0	0	0	0	0	0	0	0	0	0	0	0	0	0	0	0	0
ENSG00000283211	RP11-216M21.8	0	0	0	0	0	0	0	0	0	0	0	0.37	0	0	0	0	0	0	0	0	0	0	0	0	0	0	0	0	0	0	0	0	0	0	0	0	0
ENSG00000283212	MIR642B	0	0	0	0	0	0	0	0	0	0	0	0	0	0	0	0	0	0	0	0	0	0	0	0	0	0	0	0	0	0	0	0	0	0	0	0	0
ENSG00000283213	CTC-591M7.1	0.05	0	0	0	0	0	0	0	0	0.63	0	0.01	0.07	0	0	0	0	0.01	0.01	0	0.03	0	0.04	0.14	0	0	0	0	0	0	0	0	0	0	0	0	0
ENSG00000283214	RP4-614C10.5	0	0	0	0	0	0	0	0	0	0	0	0	0	0	0	0	0	0	0	0	0	0	0	0	0	0	0	0	0	0	0	0	0	0	0	0	0
ENSG00000283215	RP11-344J7.4	0	0	0	0	0	0	0	0	0	0	0	0	0	0	0	0	0	0	0.05	0	0.35	0	0	0.04	0	0	0	0	0	0	0	0	0	0	0	0	0
ENSG00000283217	RP11-472I20.3	0	0	0	0	0	0	0	0	0	0	0	0	0	0	0	0	0	0	0	0	0.14	0	0	0	17.26	0	0	0	0	0	0	0.5	0	0	0	0	0
ENSG00000283218	MIR302F	0	0	0	0	0	0	0	0	0	0	0	0	0	0	0	0	0	0	0	0	0	0	0	0	0	0	0	0	0	0	0	0	0	0	0	0	0
ENSG00000283219	AC006160.8	0	0	0	0	0	0	0	0	0	0	0	0	0	0	0	0	0	0	0	0	0	0	0	0	0	0	0	0	0	0	0	0	0	0	0	0	0
ENSG00000283221	RP11-297M9.2	0	0	0	0	0	0	0	0	0	0	0	0	0	0	0	0	0	0	0	0	0	0	0	0	0	0	0	0	0	0	0	0	0	0	0	0	0
ENSG00000283222	MIR4433A	0	0	0	0	0	0	0	0	0	0	0	0	0	0	0	0	0	0	0	0	0	0	0	0	0	0	0	0	0	0	0	0	0	0	0	0	0
ENSG00000283225	MIR3199-2	0	0	0	0	0	0	0	0	0	0	0	0	0	0	0	0	0	0	0	0	0	0	0	0	0	0	0	0	0	0	0	0	0	0	0	0	0
ENSG00000283227	RP1-20N18.10	0	0	0	0	0	0.47	0	0	0	0	0	0.08	0	0.11	0	0	0	0	0	0	0	0	0	0	0	0	0	0	0	0	0	0	0	0	0	0	0
ENSG00000283228	CTD-2021K4.1	2.86	19.75	6.5	0.68	11.76	7.87	17.96	3.24	8.18	8.18	12.87	10.15	9.91	15.13	14.33	0	19.37	18.09	0.99	18.11	14.14	20.45	19	0	11.33	5.09	11.74	8.92	11.85	10.12	9.9	13.65	5.68	7.36	5.47	16.18	4.64
ENSG00000283230	RP11-1217F2.19	0	0	0	0	0	0	0	0	0	1.5	0	0	0	0	0	0	0	0	0	0	0	0	0	0	0	0	0	0	0	0	0	0	0	0	0	0	0
ENSG00000283232	Cyp2c44	0	0	0	0	0	0	0	0	0	0	0	0	0	0	0	0	0	0	0	0	0	0	0	0	0	0	0	0	0	0	0	0	0	0	0	0	0
ENSG00000283234	RP11-26H16.4	0	0	0	0	0	0	0	0	0	0	0	0.15	0	0	0	0	0	0	0	0	0	0	0	0	0	0	0	0	0	0.31	0.04	0	0	0	0	0	0
ENSG00000283235	RP11-844P9.6	0	0	0	0	0	0.49	0	0	0.71	8.46	0	0	0	0.43	0.04	0	0.43	0	0	2.3	0.06	0	0.98	0.14	0	1.2	0.11	7.64	0.65	0	0.03	3.5	0.03	0.03	0.07	1.58	0.38
ENSG00000283236	AC074141.3	0.73	0.11	0.7	0	0	0.8	0	0.5	0.23	1.65	0.78	2.1	5.23	2.11	1.14	1.05	0.63	0.39	0.59	0.96	1.1	0.77	1.46	2.44	0.04	0.19	0.18	0.36	0.05	0.1	0.24	0.08	0.08	0.06	0.05	0.05	0.02
ENSG00000283237	hsa-mir-550a-1	0	0	0	0	0	0	0	0	0	0	0	0	0	0	0	0	0	0	0	0	0	0	0	0	0	0	0	0	0	0	0	0	0	0	0	0	0
ENSG00000283238	MIR1245B	0	0	0	0	0	0	0	0	0	0	0	0	0	0	0	0	0	0	0	0	0	0	0	0	0	0	0	0	0	0	0	0	0	0	0	0	0
ENSG00000283239	KBTBD11-OT1	0.16	0.59	0	1.09	0	0	0	0	0	0	0	0.54	1.46	0.3	0	0	0	0.34	0	0.1	0.06	0.13	0	0.28	0.31	0	0	0.06	0	0	0.25	0.06	0.14	0	0	0.23	0.16
ENSG00000283240	RP11-239A17.1	0	0	0	0	0	0	0	0	0	0.06	0.05	0	0	0	0	0.22	0	0	0	0	0	0.19	0.05	0.38	0	0	0.27	0	0	0.04	0.04	0	0	0	0	0	0
ENSG00000283242	MIR384	0	0	0	0	0	0	0	0	0	0	0	0	0	0	0	0	0	0	0	0	0	0	0	0	0	0	0	0	0	0	0	0	0	0	0	0	0
ENSG00000283246	MEP1AP1	0	0	0	0	0	0	0	0	0	0	0	0	0	0	0	0	0	0	0	0	0	0	0	0	0	0	0	0	0	0	0	0	0	0	0	0	0
ENSG00000283247	RP11-638I8.1	0	0	0	0	0	0	0	0	0	0	0	0	0	0	0	0	0	0	0	0	0.01	0.02	0	0	0	0	0	0	0	0.1	0	0	0.04	0	0	0.02	0.05
ENSG00000283249	U6	0	0	0	0	0	0	0	0	0	0	0	0	0	0	0	0	0	0	0	0	0	0	0	0	0	0	0	0	0	0	0	0	0	0	0	0	0
ENSG00000283251	CTB-60B18.22	0	0	1.99	4.27	0	0	0.66	0.27	0	0.09	1.91	0	0.09	1.02	0.92	0.68	1.74	0.19	0.25	0.2	0.46	0	0.1	0	3.94	0.26	2.87	2.5	4.57	1.43	0.59	1.54	0.32	2.07	0.27	0.2	0.28
ENSG00000283255	RP5-968D22.1	0	0	0	0	0	0	0	0	0	0	0	0	0	0	0	0	0	0	0	0	0	0	0	0	0	0	0	0	0	0	0	0	0	0	0	0	0
ENSG00000283256	U6	0	0	0	0	0	0	0	0	0	0	0	0	0	0	0	0	0	0	0	0	0	0	0	0	0	0	0	0	0	0	0	0	0	0	0	0	0
ENSG00000283257	RP11-715F10.6	0	0	0	0	0	0	0	0	0	0	0	0	0	0	0	0	0	0	0	0	0	0	0	0	0	0	0	0	0	0	0	0	0	0	0	0	0
ENSG00000283258	AC007491.1	0	0	0	0	0	0	0	0	0	0	0	0	0	0.05	0	0.09	0.04	0	0	0	0	0	0	0	0	0	0	0	0	0	0	0	0	0	0	0	0
ENSG00000283259	ABC14-1188822O7.1	0	0	0	0	0	0.32	0	0	0	0	0	0	0	0	0	0	0	0	0	0	0	0	0	0	0	0	0	0	0	0	0	0	0	0	0	0	0
ENSG00000283262	U6	0	0	0	0	0	0	0	0	0	0	0	0	0	0	0	0	0	0	0	0	0	0	0	0	0	0	0	0	0	0	0	0	0	0	0	0	0
ENSG00000283265	RP11-95M15.3	0.63	3.07	0	0	0	0	0	0	0.05	0.21	0.18	0.25	0	0.64	2.13	1.73	0.26	0	0.24	0.81	0.38	0.18	0.85	0.05	1.39	0	0.04	0	0.59	0.58	0.5	0.43	0.08	0.37	0	0	0.04
ENSG00000283267	CTB-16J4.1	0.02	0	0	0	0	0.13	0	0.07	0.04	0.03	0.07	0.04	0.11	0.05	0.73	0.05	0.13	0.03	0.34	0.22	0.18	0.79	0.04	0.05	0	0	0.09	0	0	0	0	0	0	0.01	0.03	0.07	0
ENSG00000283268	RP11-727F15.14	0	0	0	0	0	0	0	0.13	0.32	0.58	0.32	1.76	2.4	0.26	0.33	1.04	1.86	0.26	0	1.29	0.66	0.61	1.31	0.68	0	0.39	1.17	0	0.13	0.14	0.15	0	0	0.41	0	0	0.13
ENSG00000283269	AC005307.3	0	0	0	0	0	0	0	0	0	0	0	0	0	0	0	0	0	0	0	0	0	0	0	0	0	0	0	0	0	0	0	0	0	0	0	2.59	0
ENSG00000283270	AC096579.13	0	0	0	0	0	0	0	0	0	0	0	0	0	0	0	0	0	0	0	0	0	0	0	0	0	0	0	0	0	0	0	0	0	0	0	0	0
ENSG00000283271	U6	0	0	0	0	0	0	0	0	0	0	0	0	0	0	0	0	0	0	0	0	0	0	0	0	0	0	0	0	0	0	0	0	0	0	0	0	0
ENSG00000283273	RP11-1180F24.3	0	0	0	0	0	0	0	0	0	0	0	0	0	0	0	0	0	0	0	0	0	0	0	0	0	0	0	0	0	0	0	0	0	0	0	0	0
ENSG00000283274	5_8S_rRNA	0	0	0	0	0	0	0	0	0	0	0	0	0	0	0	0	0	0	0	0	0	0	0	0	0	0	0	0	0	0	0	0	0	0	0	0	0
ENSG00000283275	MIR4275	0	0	0	0	0	0	0	0	0	0	0	0	0	0	0	0	0	0	0	0	0	0	0	0	0	0	0	0	0	0	0	0	0	0	0	0	0
ENSG00000283278	MIR3914-2	0	0	0	0	0	0	0	0	0	0	0	0	0	0	0	0	0	0	0	0	0	0	0	0	0	0	0	0	0	0	0	0	0	0	0	0	0
ENSG00000283279	MIR376C	0	0	0	0	0	0	0	0	0	0	0	0	0	0	0	0	0	0	0	0	0	0	0	0	0	0	0	0	0	0	0	0	0	0	0	0	0
ENSG00000283281	MIR7978	0	0	0	0	0	0	0	0	0	0	0	0	0	0	0	0	0	0	0	0	0	0	0	0	0	0	0	0	0	0	0	0	0	0	0	0	0
ENSG00000283283	RP11-1223D19.5	0	0	0	0	0	0	0	0	0	0	0	0	0	0	0	0	0	0	0	0	0	0	0	0.02	0	0	0	0	0	0	0	0	0	0	0	0	0
ENSG00000283285	CTC-429C10.7	0	0	0	0	0	0	0	0	0	0	0.03	0.03	0	0	0	0	0	0	0	0	0.02	0	0	0	0	0	0	0	0	0	0	0	0	0	0	0	0
ENSG00000283286	RP11-386E5.1	0	0	0	0	0	0	0	0	0	0	0	0.03	0	0	0	0	0	0	0	0.04	0.03	0.09	0	0	0	0.02	0	0	0.05	0	0	0	0	0	0.02	0	0.02
ENSG00000283288	AC138517.6	0	0	0	0	0	0	0	0	0.02	0	0	0.06	0	0.03	0.02	0	0.02	0.02	0	0.02	0.06	0	0	0.06	0	0	0	0	0	0	0	0	0	0	0	0	0
ENSG00000283289	MIR524	0	0	0	0	0	0	0	0	0	0	0	0	0	0	0	0	0	0	0	0	0	0	0	0	0	0	0	0	0	0	0	0	0	0	0	0	0
ENSG00000283290	U6	0	0	0	0	0	0	0	0	0	0	0	0	0	0	0	0	0	0	0	0	0	0	0	0	0	0	0	0	0	0	0	0	0	0	0	0	0
ENSG00000283291	5_8S_rRNA	0	0	0	0	0	0	0	0	0	0	0	0	0	0	0	0	0	0	0	0	0	0	0	0	0	0	0	0	0	0	0	0	0	0	0	0	0
ENSG00000283293	RN7SK	113.58	34.1	46.84	197.69	115.3	199.41	33.29	43.8	11.33	109.5	11.45	24.97	28.31	151.82	23.94	81.73	43.68	8.06	19.41	11.45	12.92	24.27	9.66	28.54	22.52	80.78	35.99	18.79	32.19	25.56	31.56	11.04	22.76	26.17	42.21	38.49	30.65
ENSG00000283294	RP11-681B3.4	0	0	1.34	0.08	0	0.56	0	0.31	0.05	0.43	1.95	3.32	4.47	0.32	0.19	1.17	0.21	0.03	0.11	1.21	0.05	0	0.06	1.34	0	0.44	0.25	0.44	1.22	0.43	0.43	0.16	0.07	0.04	0.07	0	0.07
ENSG00000283296	MIR4256	0	0	0	0	0	0	0	0	0	0	0	0	0	0	0	0	0	0	0	0	0	0	0	0	0	0	0	0	0	0	0	0	0	0	0	0	0
ENSG00000283297	RP4-816N1.8	1.77	0	0.04	2.88	0	1.43	0.87	0	0.59	0.42	0.14	2.9	1.57	1.2	0.48	0.3	0.16	0.27	0.24	0	1.06	0.18	0.89	0.59	0.21	0	0.08	0	0	0.04	0.04	0	0.27	0.33	0.43	0.03	0.04
ENSG00000283298	MIR4272	0	0	0	0	0	0	0	0	0	0	0	0	0	0	0	0	0	0	0	0	0	0	0	0	0	0	0	0	0	0	0	0	0	0	0	0	0
ENSG00000283300	U6	0	0	0	0	0	0	0	0	0	0	0	0	0	0	0	0	0	0	0	0	0	0	0	0	0	0	0	0	0	0	0	0	0	0	0	0	0
ENSG00000283301	MIR4520-2	0	0	0	0	0	0	0	0	0	0	0	0	0	0	0	0	0	0	0	0	0	0	0	0	0	0	0	0	0	0	0	0	0	0	0	0	0
ENSG00000283303	RP11-109E12.5	0	0	0	0	0	0	0	0	0	0.18	0	0	0	0	0	0	0	0	0	0	0	0	0.03	0	0	0	0	0	0	0	0	0	0	0	0	0	0
ENSG00000283304	LINC02183	0	0	0	0	0	0	0	0	0	0	0	0	0	0	0	0	0.03	0	0	0	0	0	0.03	0	0	0	0	0	0	0	0	0	0	0	0	0	0
ENSG00000283307	OR5AK4P	0	0	0	0	0	0	0	0	0.06	0.07	0.06	0.07	0	0	0	0	0	0.16	0.08	0	0.32	0	0.13	0	0	0	0	0	0	0	0	0	0	2.53	0	0	0
ENSG00000283311	RP11-1217F2.17	0	0	0	0	0	0	0	0	0	4.73	0	0	0	0	0	0	0	0	0	0	0	0	0	0	0	0	0	0	0	0	0	0	0	0	0	0	0
ENSG00000283312	RP11-562I5.1	0.55	0	0.62	0	0	0.35	0	0.51	0.44	1.42	0.06	0.76	2.68	1.17	0.08	0	0.25	0.42	0.25	0	0.18	0.61	1.69	2.13	0.17	0.23	0.74	0	0.2	0.65	0.03	0.08	0.03	0.46	0.07	0.05	0.2
ENSG00000283313	U6	0	0	0	0	0	0	0	0	0	0	0	0	0	0	0	0	0	0	0	0	0	0	0	0	0	0	0	0	0	0	0	0	0	0	0	0	0
ENSG00000283314	RP11-263J14.1	0	0	0	0	0	0	0	0	0	0	0	0	0	0	0.04	0.07	0	0	0	0.15	0	0	0.03	0.03	0	0	0	0	0	0	0	0	0	0	0	0	0
ENSG00000283317	RP11-122G18.11	0.37	0	0	0	0	3.11	0	0	0.49	0.15	0.24	1.08	0.55	0.59	0.83	0	0	0.1	0.17	0.43	1.11	1.06	0.38	0.13	0	0	0	0	0.1	0	0	0.42	0	0	0	0	0
ENSG00000283320	MIR103B2	0	0	0	0	0	0	0	0	0	0	0	0	0	0	0	0	0	0	0	0	0	0	0	0	0	0	0	0	0	0	0	0	0	0	0	0	0
ENSG00000283321	RP11-507K12.1	0	0	0	0	0	0	0	0	0	0	0	0	0	0	0	0	0	0.02	0	0	0	0.09	0	0	0	0	0	0	0	0	0	0	0	0	0	0	0
ENSG00000283324	RP11-235D19.4	0	0	0	0	0	0	0	0	0.04	0	0	0	0.13	0.07	0	0	0	0	0	0	0	0.04	0	0	0	0	0	0	0	0	0	0	0	0	0	0	0.07
ENSG00000283326	MIR6860	0	0	0	0	0	0	0	0	0	0	0	0	0	0	0	0	0	0	0	0	0	0	0	0	0	0	0	0	0	0	0	0	0	0	0	0	0
ENSG00000283327	MIR6841	0	0	0	0	0	0	0	0	0	0	0	0	0	0	0	0	0	0	0	0	0	0	0	0	0	0	0	0	0	0	0	0	0	0	0	0	0
ENSG00000283328	RP11-481L19.2	0	0	0	0	0	0	0	0	0	0	0	0	0	0	0	0	0	0	0	0	0	0	0	0	0	0	0	0	0	0	0	0	0	0	0	0.24	0
ENSG00000283329	RP13-198D9.4	0	0	0	0	0	0	0	0	0	0	0	0	0	0	0	0	0	0	0	0	0	0	0	0	0	0	0	0	0	0	0	0	0	0	0.43	0	0
ENSG00000283330	MIR518D	0	0	0	0	0	0	0	0	0	0	0	0	0	0	0	0	0	0	0	0	0	0	0	0	0	0	0	0	0	0	0	0	0	0	0	0	0
ENSG00000283331	RP11-1223D19.4	0	0	0	0	0	0	0	0	0	0	0	0	0	0.09	0	0	0	0	0	0	0	0	0	0	0	0	0	0	0.05	0	0	0	0	0	0	0	0
ENSG00000283333	MIR7977	0	0	0	0	0	0	0	0	0	0	0	0	0	0	0	0	0	0	0	0	0	0	0	0	0	0	0	0	0	0	0	0	0	0	0	0	0
ENSG00000283334	hsa-mir-4536-1	0	0	0	0	0	0	0	0	0	0	0	0	0	0	0	0	0	0	0	0	0	0	0	0	0	0	0	0	0	0	0	0	0	0	0	0	0
ENSG00000283335	MIR219B	0	0	0	0	0	0	0	0	0	0	0	0	0	0	0	0	0	0	0	0	0	0	0	0	0	0	0	0	0	0	0	0	0	0	0	0	0
ENSG00000283336	RP11-294C11.9	0	0	0	0	0	0	0	0	0	0.24	0	0	0	0	0	0	0	0	0	0	0	0	0	0	0	0	0	0	0	0	0	0	0	0	0	0	0
ENSG00000283337	U6	0	0	0	0	0	0	0	0	0	0	0	0	0	0	0	0	0	0	0	0	0	0	0	0	0	0	0	0	0	0	0	0	0	0	0	0	0
ENSG00000283338	RP11-125F14.2	0	0	0	0	0	0	0	0	0	0	0	0	0	0	0	0	0	0	0	0	0	0	0	0	0	0	0	1.58	0	0	0	0	0	0	0	0	0
ENSG00000283339	RP11-5C23.4	0	0	0	0	0	0	0	0	0	0	0	0	0	0	0	0	0	0	0	0	0	0	0	0	0	0	0	0	0	0	0	0	0	0	0	0	0
ENSG00000283340	MIR3119-2	0	0	0	0	0	0	0	0	0	0	0	0	0	0	0	0	0	0	0	0	0	0	0	0	0	0	0	0	0	0	0	0	0	0	0	0	0
ENSG00000283341	RP11-472I20.4	1.15	0.65	1.48	1.87	0	0.38	0	0.73	0.16	1.36	0.68	1.91	4.92	1.01	1.28	1.38	2.3	0.72	0.94	1.28	0.49	0.98	1.49	1.36	14.06	0.36	2.04	0.45	0.45	0.35	0.45	1.08	0.6	1.84	0.54	0.74	0.32
ENSG00000283342	NBPF13P	0	0	0	0	0	0	0	0.07	0.02	0	0	0	0	0	0	0	0	0	0	0	0	0	0.02	0.03	0	0	0	0	0	0	0	0.02	0	0.04	0	0	0
ENSG00000283343	MIR4320	0	0	0	0	0	0	0	0	0	0	0	0	0	0	0	0	0	0	0	0	0	0	0	0	0	0	0	0	0	0	0	0	0	0	0	0	0
ENSG00000283345	CTD-3092A11.3	0.82	0	0	0.44	0	0.17	2.44	0.42	0.11	0.41	0.39	1.74	1.26	0.27	0.37	4.5	0.4	0.6	1.4	0	0.46	0.51	0	1.21	0.27	0	0.4	0	0	0	0.04	0.06	0	0	0	0	0.03
ENSG00000283346	MIR6511B2	0	0	0	0	0	0	0	0	0	0	0	0	0	0	0	0	0	0	0	0	0	0	0	0	0	0	0	0	0	0	0	0	0	0	0	0	0
ENSG00000283347	RP11-569D9.6	0	0	0	0	0	0	0	0	0	0	0	0	0	0	0	0	0	0	0	0	0	0	0	0	0	0	0	0	0	0	0	0	0	0	0	0	0
ENSG00000283349	RP4-710L4.2	0	0	0	0	0	0	0	0	0	0	0	0	0	0	0	0	0	0	0	0	0	0	0	0	0	0	0	0	0	0	0	0	0	0	0	0	0
ENSG00000283351	MIR3910-2	0	0	0	0	0	0	0	0	0	0	0	0	0	0	0	0	0	0	0	0	0	0	0	0	0	0	0	0	0	0	0	0	0	0	0	0	0
ENSG00000283352	XXbac-BPGBPG55C20.4	0.79	5.06	2.93	0	0	0	0	0.45	0.86	2.84	0.47	2.73	2.9	1.06	1.81	0	1.85	0.39	0.75	0.82	0.6	0.69	1.28	0.47	0.42	0.7	2.61	0.16	0.73	0.36	0.11	0.41	0.22	1.88	1.62	1.25	0.87
ENSG00000283354	RP5-964H19.4	0	0	0	0	0	0	0	0	0	0	0	0	0	0	0	0	0	0	0	0	0	0	0	0	0	0	0	0	0	0	0	0	0	0	0	0	0
ENSG00000283355	RP11-739P1.3	0.08	0	0	0	0	0	0	0	0.06	0.54	0.12	0.18	0.45	3.82	0.05	0.18	0.99	0.05	0.4	0.39	0.73	0.08	0.15	0.53	0	0	0.04	0.01	0	0	0.02	0	0.03	0	0.05	0	0
ENSG00000283356	RP3-491M17.1	0	0	0	0	0	0	0	0	0	0	0	0	0	0	0	0	0	0	0	0	0	0	0	0	0	0	0	0	0	0	0	0	0	0	0	0	0
ENSG00000283359	MIR3977	0	0	0	0	0	0	0	0	0	0	0	0	0	0	0	0	0	0	0	0	0	0	0	0	0	0	0	0	0	0	0	0	0	0	0	0	0
ENSG00000283360	RP11-122G18.10	0	0	0	0	0	0	0	0	0.07	0.08	0.13	0.37	0.1	0	0.18	0	0.08	0.06	0.27	0	0.06	0	0.07	0.36	0	0	0	0	0	0	0	0	0	0	0	0	0
ENSG00000283361	RP11-569D9.5	0	0	0	0	0	0	0	0	0	0	0	0.07	0	0	0.25	0	0	0	0	0	0.26	0	0	0	0	0	0	0	0	0	0	0	0	0	0	0	0
ENSG00000283364	MIR451B	0	0	0	0	0	0	0	0	0	0	0	0	0	0	0	0	0	0	0	0	0	0	0	0	0	0	0	0	0	0	0	0	0	0	0	0	0
ENSG00000283365	RP11-305A4.5	0	0	0	0	0	0	0	0	0	0	0	0	0	0	0	0	0	0	0	0	0	0	0	0	0	0	0	0	0	0	0	0	0	0	0	0	0
ENSG00000283366	AC000095.12	0	0	0	0	0	0	0	0	0.08	0.46	0	0	0	0	0	0	0	0	0	0	0	0	0	0.17	0	0	0	0	0	0	0	0	0	0	0.19	0	0
ENSG00000283367	Clostridiales-1	0	0	0	0	0	0	0	0	0	0	0	0	0	0	0	0	0	0	0	0	0	0	0	0	0	0	0	0	0	0	0	0	0	0	0	0	0
ENSG00000283369	U6	0	0	0	0	0	0	0	0	0	0	0	0	0	0	0	0	0	0	0	0	0	0	0	0	0	0	0	0	0	0	0	0	0	0	0	0	0
ENSG00000283371	ABC8-43014700C16.1	0	0	0	0	0	0	0	0	0	0	0	0	0	0	0	0	0	0	0	0	0	0	0	0	0	0	0	0	0	0	0	0	0	0	0	0	0
ENSG00000283372	U6	0	0	0	0	0	0	0	0	0	0	0	0	0	0	0	0	0	0	0	0	0	0	0	0	0	0	0	0	0	0	0	0	0	0	0	0	0
ENSG00000283374	TXNRD3NB	0	0	0	0	0	0	0	0	0.18	0	0	0	0	0	0	0	0	0	0	0	0	0	0.18	0	0	0	0	0	0	0	0	0	0	0	0	0	0
ENSG00000283375	RP11-613D13.10	0	0	0	0	122.96	0	46.08	0	0	0	0	0	0	0	0	0	0	0	0	0	0	0	0	0	0	0	0	0	0	0	0	0	0	0	0	0	0
ENSG00000283376	RP11-118B18.3	0	0	0	0	0	0	0	0	0	0	0	0	0.23	0	0	0	0	0	0	0	0	0.22	0	0	0	0	0	0	0	0	0	0	0	0	0	0	0
ENSG00000283377	RP11-193H5.7	0	0	0	0	0	0	0	0	0	0	0	0	0	0	0	0	0	0	0	0	0	0	0	0	0	0	0	0	0	0	0	0	0	0	0	0	0
ENSG00000283378	CH17-296N19.1	0.16	0	0.22	0.91	0	0	0	0	0	0	0	0	0.15	0	0	0	3.18	0.07	0.06	0	0.01	0.05	0.11	0.17	0	0.12	2.95	0	4.94	5.73	1.04	0	6	0.13	3.8	0.82	3.47
ENSG00000283379	MIR3688-2	0	0	0	0	0	0	0	0	0	0	0	0	0	0	0	0	0	0	0	0	0	0	0	0	0	0	0	0	0	0	0	0	0	0	0	0	0
ENSG00000283380	RP11-274G22.1	0	0	0	0	0	0	0	0	0	0	0	0.02	0	0	0	0	0	0	0	0	0.07	0	0.05	0	0	0	0	0.02	0	0	0	0	0	0	0.03	0	0
ENSG00000283381	RP11-118G23.4	0	0	0	0	0	0	0	0	0	0	0	0	0	0	0	0	0	0	0	0	0	0	0	0	0	0	0	0	0	0	0	0	0	0	0	0	0
ENSG00000283383	RP11-499F19.3	0	0	0	0	0	0	0	0	0	0.17	0.28	0.15	0	0	0	0	0.16	0.23	0.77	0	0	0	0.14	0	0	0	0	0	0	0	0	0	0	0	0	0	0
ENSG00000283384	RP11-153I24.5	0	0	0	0	0	0	0	0	0	0	0.12	0.04	0	0.19	0.04	0	0.07	0	0	0	0	0	0.13	0.03	0	0	0	0.02	0	0	0	0	0	0	0	0	0
ENSG00000283385	MIR4524A	0	0	0	0	0	0	0	0	0	0	0	0	0	0	0	0	0	0	0	0	0	0	0	0	0	0	0	0	0	0	0	0	0	0	0	0	0
ENSG00000283386	MIR4659B	0	0	0	0	0	0	0	0	0	0	0	0	0	0	0	0	0	0	0	0	0	0	0	0	0	0	0	0	0	0	0	0	0	0	0	0	0
ENSG00000283389	Metazoa_SRP	0	0	0	0	0	0	0	0	0	0	0	0	0	0	0	0	0	0	1.01	0	0	0	0	0.62	0	0	0	0	0	0	0	0	0	0	0	0	0
ENSG00000283390	RP11-134F2.7	4.31	20.55	1.96	1.08	1.95	6.45	5.63	17.89	70.16	67.44	59.74	45.12	32.63	72.69	64.99	56.18	57.71	49.98	77.7	47.36	46.35	38.58	49.49	55.1	16.25	6.31	2.3	11.48	17.91	11.84	5.4	8.9	8.19	6.2	9.76	4.71	8.33
ENSG00000283392	RP11-588H7.1	0	0	0	0	0	0	0	0	0	0	0	0.07	0	0	0	0	0	0	0	0	0	0	0	0	0	0	0	0	0	0	0	0	0	0	0	0	0
ENSG00000283393	RP11-472I20.5	0	0	0	0	0	0	0	0	0.34	0.21	0.17	0	0	1.09	0	0	0.2	0	0.24	0	0	0	0	0	0	0	0	0	0	0	0	0	0	0	0	0	0.14
ENSG00000283394	MIR7515	0	0	0	0	0	0	0	0	0	0	0	0	0	0	0	0	0	0	0	0	0	0	0	0	0	0	0	0	0	0	0	0	0	0	0	0	0
ENSG00000283398	CTD-2192D1.2	0	0	0	0	0	0	0	0	0.06	0	0	0.13	0	0.9	0	0	0	0	0	0.18	0	0	0.15	0.14	0	0.7	0	0.34	1.03	0	0.4	0	0.63	0	0	0	0.1
ENSG00000283399	AC004381.8	0	0	0	0	0	0	0	0	0	0	0	0.04	0	0	0	0	0	0	0	0	0	0	0.04	0.13	0	0	0	0	0	0	0	0	0	0	0	0	0
ENSG00000283400	RP11-203E14.1	0	0	0	0	0	0	0	0	0	0	0	0	0	0	0	0	0	0	0	0	0	0	0	0	0	0	0	0	0	0	0	0	0	0	0	0	0
ENSG00000283401	RP11-294C11.8	0	0	0	0	0	0	0	0	0	0.5	0	0	0	0	0	0	0.07	0	0	0	0	0	0	0	0	0	0	0	0	0	0	0	0	0	0	0	0
ENSG00000283402	RP11-108A14.2	0	0	0	0	0	0	0	0	0	0.22	0.54	0.4	0.83	0	0	0	0.43	0.45	0.25	0	0	0.35	0.19	0	0.42	0	0	0	0	0	0	0	0	0	0	0	0
ENSG00000283403	AC005307.5	0	0	0	0	0	0	0	0	0	0	0	0.02	0	0	0	0	0	0	0	0	0	0	0	0	0	0.08	0	0	0	0	0	0	0	0	0	0.42	0.09
ENSG00000283405	RP5-872K7.8	0	0	0	0	0	0	0	0	0	0	0	0	0	0	0	0	0	0	0	0	0	0	0	0	0	0	0	0	0	0	0	0	0	0	0	0	0
ENSG00000283406	DGCR5	0.96	0	0	0	0	0.22	0	0	0.26	0.6	0.04	0.06	0	0	0	0.26	0.05	0	0	0	0.03	0	0.11	0	0	0.03	0	0.05	0.16	0	0	0	0	0	0.46	0.07	0
ENSG00000283408	RP1-242N11.1	0	0	0	0	0	0	0	0	0	0	0	0	0	0	0	0	0	0	0	0.09	0	0	0	0.18	0	0	0	0	0	0	0	0	0	0	0	0	0
ENSG00000283409	MIR3662	0	0	0	0	0	0	0	0	0	0	0	0	0	0	0	0	0	0	0	0	0	0	0	0	0	0	0	0	0	0	0	0	0	0	0	0	0
ENSG00000283411	RP11-48C7.8	0	0	0	0	0	0	0	0	0	0	0	0	0	0	0	0	0	0	0	0	0	0	0	0	0	0	0	0	0	0	0	0	0	0	0	0	0
ENSG00000283412	U6	0	0	0	0	0	0	0	0	0	0	0	0	0	0	0	0	0	0	0	0	0	0	0	0	0	0	0	0	0	0	0	0	0	0	0	0	0
ENSG00000283413	CTB-76P12.1	0	0	0	0	0	0.3	0	0	0	0	0	0.15	0	0	0	0	0.1	0	0	0	0	0	0	0	0	0	0	0	0.04	0	0	0	0.04	0	0	0	0
ENSG00000283414	U6	0	0	0	0	0	0	0	0	0	0	0	0	0	0	0	0	0	0	0	0	0	0	0	0	0	0	0	0	0	0	0	0	0	0	0	0	0
ENSG00000283415	RP11-413N10.3	0	0	0.04	0	0	0	0	0.04	0.08	0.03	0	0.13	0.06	0	0.05	0.04	0.01	0.05	0	0.01	0.06	0.01	0.06	0.01	0.03	0.05	0.11	0.15	0.05	0	0	0.01	0	0	0.03	0.01	0.05
ENSG00000283416	MIR1910	0	0	0	0	0	0	0	0	0	0	0	0	0	0	0	0	0	0	0	0	0	0	0	0	0	0	0	0	0	0	0	0	0	0	0	0	0
ENSG00000283417	RP11-118G23.3	0	0	0	0	0	0	0	0	0	0	0	0	0	0	0	0	0	0	0	0	0	0.04	0	0	0	0	0	0	0	0	0	0	0	0	0	0	0
ENSG00000283418	U6	0	0	0	0	0	0	0	0	0	0	0	0	0	0	0	0	0	0	0	0	0	0	0	0	0	0	0	0	0	0	0	0	0	0	0	0	0
ENSG00000283419	MIR6874	0	0	0	0	0	0	0	0	0	0	0	0	0	0	0	0	0	0	0	0	0	0	0	0	0	0	0	0	0	0	0	0	0	0	0	0	0
ENSG00000283420	MIR4278	0	0	0	0	0	0	0	0	0	0	0	0	0	0	0	0	0	0	0	0	0	0	0	0	0	0	0	0	0	0	0	0	0	0	0	0	0
ENSG00000283421	AF001550.9	0	0	0	0	0	0	0	0	0	0	0	0	0	0	0	0	0	0	0	0	0	0	0	0	0	0	0	0	0	0	0	0	0	0	0	0	0
ENSG00000283422	RP11-256L6.5	0	0	0	0	0	0	0	0	0	0.04	0.02	0.03	0.07	0.1	0.04	0	0.02	0.03	0.08	0	0	0.02	0.08	0	0	0	0	0	0	0	0	0	0	0	0	0	0
ENSG00000283423	RP11-26L20.5	0.27	0	0	0	0	0	0	0	0	0	0	0	0	0	0	0	0	0	0	0	0	0.34	0.24	0	0	0	0	0	0	0	0	0	0	0	0	0	0
ENSG00000283426	RP11-141C7.2	0	0	0	0	0	0	0	0	0	0	0	0	0	0	0	0	0	0	0	0	0	0	0	0	0	0	0	0	0	0	0	0	0	0	0	0	0
ENSG00000283427	RP4-614C10.1	0	0.57	0	0	0	0	0	0.3	0	0.05	0.63	0.05	0.19	0.06	0	0	0	0	0.11	0.15	0.03	0.12	0	0.6	0	0	0.09	0	0.03	0.04	0.04	0	0	0.1	0	0	0
ENSG00000283428	RP11-811O14.1	0	0	0	0	0	0	0	0	0	0	0	0	0	0	0	0	0	0	0	0	0	0	0	0	0	0	0	0	0	0	0	0	0	0	0	0	0
ENSG00000283429	MIR1244-3	0	0	0	0	0	0	0	0	0	0	0	0	0	0	0	0	0	0	0	0	0	0	0	0	0	0	0	0	0	0	0	0	0	0	0	0	0
ENSG00000283431	RP11-1217F2.22	0	0	0	0	0	0	0	0	0	3.14	0	0	0	0	0	0	0	0	0.03	0	0	0	0.02	0	0	0	0	0	0	0	0	0	0	0	0	0	0
ENSG00000283432	U6	0	0	0	0	0	0	0	0	0	0	0	0	0	0	0	0	0	0	0	0	0	0	0	0	0	0	0	0	0	0	0	0	0	0	0	0	0
ENSG00000283433	5S_rRNA	0	0	0	0	0	0	0	0	0	0	0	0	0	0	0	0	0	0	0	0	0	0	0	0	0	0	0	0	0	0	0	0	0	0	0	0	0
ENSG00000283434	RP11-249L12.1	0	0	0	0	0	0	0	0	0	0	0	0	0	0	0	0	0	0	0	0	0	0	0.19	0	0	0	0	0	0	0	0	0	0	0	0	0	0
ENSG00000283435	MIR1321	0	0	0	0	0	0	0	0	0	0	0	0	0	0	0	0	0	0	0	0	0	0	0	0	0	0	0	0	0	0	0	0	0	0	0	0	0
ENSG00000283436	LINC01958	0	0	0	0	0	0	0	0	0	0	0	0	0	0.16	0	0	0.23	0	0.03	0.03	0	0	0.03	0	0	0	0	0.05	0	0	0	0	0	0	0	0	0
ENSG00000283438	Metazoa_SRP	0	0	0	0	0	0	0	0	0	0	0	0	0	0	0	0	0	0	0	0	0	0	0	0	0	0	0	0	0	0	0	0	0	0	0	0	0
ENSG00000283439	RP11-104H15.12	0	0	0	0	0	0	0	0	0	0.03	0	0.04	0	0	0	0	0	0	0	0	0.04	0.01	0	0	0	0	0	0	0	0	0	0	0	0	0.02	0	0
ENSG00000283440	RP11-445H22.3	0.25	0	0.62	2.51	0	0	0	0.67	0.11	0.13	0.72	1.22	0.16	0.09	0	0.12	0.06	0.09	0.22	0.84	0.23	0.11	0.36	1.68	0	0	0.05	1.05	0	0.35	0.2	0.23	0.05	0	0.04	0	0.04
ENSG00000283441	MIR499B	0	0	0	0	0	0	0	0	0	0	0	0	0	0	0	0	0	0	0	0	0	0	0	0	0	0	0	0	0	0	0	0	0	0	0	0	0
ENSG00000283442	U4	0	0	0	0	0	0	0	0	0	0	0	0	0	0	0	0	0	0	0	0	0	0	0	0	0	0	0	0	0	0	0	0	0	0	0	0	0
ENSG00000283443	RP11-462H3.2	0	0	0	0	0	0	0	0	0	0	0	0	0	0	0	0	0	0.02	0	0	0	0	0.03	0.03	0	0	0	0.02	0	0	0	0	0	0	0	0.02	0
ENSG00000283444	RP11-605P22.1	0	0	0	0	0	0.59	0	0	0.07	0	0	0.15	0	0	0.19	0.16	0	0	0.19	0	0	0.14	0	0.15	0	0	0	0	0	0	0	0	0	0	0	0	0
ENSG00000283445	RP11-63G10.4	0	0.4	0	0	0	0.1	0	0	0.07	0.11	0.43	2.02	0.9	0	0.98	0.6	0.16	1.14	0.21	0.93	0.43	0.04	0.25	0.52	0.14	1	0.22	0.21	0.52	0	0.08	1.65	0.16	6.59	0	0.01	0.4
ENSG00000283446	RP3-388N15.2	0	0	0	0	0	0	0	0	0	0	0	0	0	0	0	0	0	0	0	0	0	0	0	0	0	0	0	0	0	0	0	0	0	0	0	0	0
ENSG00000283450	MIR486-2	0	0	0	0	0	0	0	0	0	0	0	0	0	0	0	0	0	0	0	0	0	0	0	0	0	0	0	0	0	0	0	0	0	0	0	0	0
ENSG00000283451	RP11-98F19.1	0	0	0	0	0	0	0	0	0	0	0	0	0	0	0	0	0	0	0	0	0	0	0	0	0	0	0	0	0	0	0	0	0	0	0	0	0
ENSG00000283452	Clostridiales-1	0	0	0	0	0	0	0	0	0	0	0	0	0	0	0	0	0	0	0	0	0	0	0	0	0	0	0	0	0	0	0	0	0	0	0	0	0
ENSG00000283453	RP3-401D24.1	0	0	0	0	0	2.18	0	0	0	0	0	0	0	0.08	0	0	0	0	0	0	0.04	0	0	0	0	0	0	0	0	0.05	0	3.72	0.04	0	0.04	0	0
ENSG00000283455	MIR523	0	0	0	0	0	0	0	0	0	0	0	0	0	0	0	0	0	0	0	0	0	0	0	0	0	0	0	0	0	0	0	0	0	0	0	0	0
ENSG00000283456	MTND1P37	0	0	0	0	0	0	0	0	0	0	0	0	0	0	0	0	0	0	0	0	0	0	0	0	0	0	0	0	0	0	0	0	0	0	0	0	0
ENSG00000283457	RP11-53L24.2	0	0	0	0	0	0	0	0	0	0	0	0	0	0	0	0	0	0	0.08	0	0	0	0	0	0	0	0	0	0	0	0	0	0	0	0	0	0
ENSG00000283458	RP11-1I2.1	0	0	0	0	0	0	0	0	0.15	0	0	0.17	0	0	0.21	0.71	0.18	0	0.21	0.53	0.13	0	0	0	0	0	0	0	0	0	0	0	0	0	0	0	0
ENSG00000283459	RP11-411G2.2	0	0	0	0	0	0	0	0	0	0	0	0	0.05	0	0	0	0	0	0	0	0	0	0	0	0	0	0	0	0	0	0	0	0	0	0	0	0
ENSG00000283461	hsa-mir-550a-2	0	0	0	0	0	0	0	0	0	0	0	0	0	0	0	0	0	0	0	0	0	0	0	0	0	0	0	0	0	0	0	0	0	0	0	0	0
ENSG00000283462	CTC-445B21.1	0	0	0.18	0	0	0	0	0	0.02	0.11	0	0.02	0.17	0.03	0	0.05	0.02	0.02	0.03	0	0	0	0	0	0	0.01	0	0.21	0	0	0	0	0	0	0	0.03	0
ENSG00000283463	XX-FW81066F1.2	0	0	0	0	0	0	0	0	0.1	0.06	0.1	0.06	0.4	0	0	0	0	0.13	0	0.18	0.23	0	0.11	0	0	0.19	0.05	0	0.03	0	0	0	0	0	0.05	0	0
ENSG00000283464	CH17-268I9.2	0	0	0	0	35.17	0	0	0	0	0	0	0	0	0	0	0	0	0	0	0	0	0	0	0	0	0	0	11.27	0	0	0	3.93	3.71	0	0	0	0
ENSG00000283468	MIR4454	0	0	0	0	0	0	0	0	0	0	0	0	0	0	0	0	0	0	0	0	0	0	0	0	0	0	0	0	0	0	0	0	0	0	0	0	0
ENSG00000283469	MIR3130-1	0	0	0	0	0	0	0	0	0	0	0	0	0	0	0	0	0	0	0	0	0	0	0	0	0	0	0	0	0	0	0	0	0	0	0	0	0
ENSG00000283471	MIR6863	0	0	0	0	0	0	0	0	0	0	0	0	0	0	0	0	0	0	0	0	0	0	0	0	0	0	0	0	0	0	0	0	0	0	0	0	0
ENSG00000283473	RP11-509I21.2	0	0	0	0	0	0	0	0	0.03	0	0	0.06	0	0.04	0	0	0.18	0	0.18	0	0	0.05	0.03	0.03	0	0	0	0	0	0	0	0	0	0	0	0	0
ENSG00000283474	MIR6828	0	0	0	0	0	0	0	0	0	0	0	0	0	0	0	0	0	0	0	0	0	0	0	0	0	0	0	0	0	0	0	0	0	0	0	0	0
ENSG00000283475	MIR1244-4	0	0	0	0	0	0	0	0	0	0	0	0	0	0	0	0	0	0	0	0	0	0	0	0	0	0	0	0	0	0	0	0	0	0	0	0	0
ENSG00000283476	MIR1279	0	0	0	0	0	0	0	0	0	0	0	0	0	0	0	0	0	0	0	0	0	0	0	0	0	0	0	0	0	0	0	0	0	0	0	0	0
ENSG00000283477	MIR6079	0	0	0	0	0	0	0	0	0	0	0	0	0	0	0	0	0	0	0	0	0	0	0	0	0	0	0	0	0	0	0	0	0	0	0	0	0
ENSG00000283479	LLpac-136A2.1	0	0	0	0	0	0	0	0	0	0	0	0	0	0	0	0	0.49	0	0	0	0	0	0	0	0	0	0	0	0	0	0	0	0	0	0	0	0
ENSG00000283480	RP11-204E9.3	0	0	0	0	0	0	0	0	0.03	0	0	0	0.17	0	0.04	0	0	0.02	0	0.03	0.05	0	0.06	0	0	0	0.02	0	0	0	0	0	0	0	0	0.04	0
ENSG00000283481	MTND4LP32	0	0	0	0	0	0	0	0	0	8.05	0	0	0	0	0	0	0	0	0	0	0	0	0	0	0	0	0	0	0	0	0	0	0	0	0	0	0
ENSG00000283483	RP11-472I20.6	0	0	0	0	0	0	0	0	0	0.26	0.07	0.24	0.44	0.58	0.2	0	0.25	0.12	0	0.09	0.18	0.42	0.23	0.32	0	0	0.13	0	0	0.07	0	0	0	0	0	0	0
ENSG00000283484	MIR3529	0	0	0	0	0	0	0	0	0	0	0	0	0	0	0	0	0	0	0	0	0	0	0	0	0	0	0	0	0	0	0	0	0	0	0	0	0
ENSG00000283486	RP11-392E22.9	1.7	0	0	0	0	0	0	0	0.04	0.22	0.35	0.29	0.23	0.41	1.19	0.08	0.13	0	0	0.88	0.04	0	0.13	1.68	0	0.2	1.67	0	1.31	2.72	1.78	0	0	0.16	0.13	0.47	0.19
ENSG00000283487	MIR4501	0	0	0	0	0	0	0	0	0	0	0	0	0	0	0	0	0	0	0	0	0	0	0	0	0	0	0	0	0	0	0	0	0	0	0	0	0
ENSG00000283489	U6	0	0	0	0	0	0	0	0	0	0	0	0	0	0	0	0	0	0	0	0	0	0	0	0	0	0	0	0	0	0	0	0	0	0	0	0	0
ENSG00000283490	MIR518C	0	0	0	0	0	0	0	0	0	0	0	0	0	0	0	0	0	0	0	0	0	0	0	0	0	0	0	0	0	0	0	0	0	0	0	0	0
ENSG00000283491	RP11-562I5.2	0	0	0	0	0	0	0	0	0	0.24	0	0	0	0	0	0	0	0	0	0	0	0	0	0	0	0	0	0	0.17	0	0	0	0	0	0	0	0
ENSG00000283492	MIR7153	0	0	0	0	0	0	0	0	0	0	0	0	0	0	0	0	0	0	0	0	0	0	0	0	0	0	0	0	0	0	0	0	0	0	0	0	0
ENSG00000283493	MIR6086	0	0	0	0	0	0	0	0	0	0	0	0	0	0	0	0	0	0	0	0	0	0	0	0	0	0	0	0	0	0	0	0	0	0	0	0	0
ENSG00000283496	ZNF511-PRAP1	0.01	0	0	0	0	0	0	0	0	0.32	0	0	0	0.1	0	0	0	0	0	0	0	0	0.12	0.1	0	1.96	0	0	0	0	0	0	0	0	0	0	0
ENSG00000283497	MIR3160-2	0	0	0	0	0	0	0	0	0	0	0	0	0	0	0	0	0	0	0	0	0	0	0	0	0	0	0	0	0	0	0	0	0	0	0	0	0
ENSG00000283498	MIR1244-2	0	0	0	0	0	0	0	0	0	0	0	0	0	0	0	0	0	0	0	0	0	0	0	0	0	0	0	0	0	0	0	0	0	0	0	0	0
ENSG00000283499	U6	0	0	0	0	0	0	0	0	0	0	0	0	0	0	0	0	0	0	0	0	0	0	0	0	0	0	0	0	0	0	0	0	0	0	0	0	0
ENSG00000283502	U6	0	0	0	0	0	0	0	0	0	0	0	0	0	0	0	0	0	0	0	0	0	0	0	0	0	0	0	0	0	0	0	0	0	0	0	0	0
ENSG00000283503	LINC01902	0	0	0	0	0	0	0	0	0	0.01	0	0.04	0.03	0	0	0.06	0	0.01	0	0	0.01	0.07	0.01	0.08	0	0	0	0.02	0	0	0	0	0.02	0	0.02	0	0
ENSG00000283504	RP5-958B11.2	0	0	0	0	0	0	0	0.16	0	0	0	0	0	0	0	0	0.08	0	0	0	0	0	0	0	0	0	0	0	0	0	0	0	0	0	0	0	0
ENSG00000283505	MIR5681B	0	0	0	0	0	0	0	0	0	0	0	0	0	0	0	0	0	0	0	0	0	0	0	0	0	0	0	0	0	0	0	0	0	0	0	0	0
ENSG00000283506	MIR7157	0	0	0	0	0	0	0	0	0	0	0	0	0	0	0	0	0	0	0	0	0	0	0	0	0	0	0	0	0	0	0	0	0	0	0	0	0
ENSG00000283507	MIR1302-1	0	0	0	0	0	0	0	0	0	0	0	0	0	0	0	0	0	0	0	0	0	0	0	0	0	0	0	0	0	0	0	0	0	0	0	0	0
ENSG00000283509	U6	0	0	0	0	0	0	0	0	0	0	0	0	0	0	0	0	0	0	0	0	0	0	0	0	0	0	0	0	0	0	0	0	0	0	0	0	0
ENSG00000283511	RP11-456N14.6	0.22	0	0.26	0	0	0	0	0	0.05	0	0.43	0.45	0.07	0.22	0.19	0	0.18	0.16	0.18	0.11	0.18	0.04	0.05	0.15	0	0.15	0	0.03	0.5	0	0.21	0	0	0.27	0	0	0.12
ENSG00000283512	CTD-2547E10.6	0	0	0	0	0	0	0	0	0	0	0	0	0	0	0	0	0	0	0	0	0	0	0	0	0	0	0	0	0	0	0	0	0	0.08	0	0	0
ENSG00000283513	MIR941-3	0	0	0	0	0	0	0	0	0	0	0	0	0	0	0	0	0	0	0	0	0	0	0	0	0	0	0	0	0	0	0	0	0	0	0	0	0
ENSG00000283514	MIR3975	0	0	0	0	0	0	0	0	0	0	0	0	0	0	0	0	0	0	0	0	0	0	0	0	0	0	0	0	0	0	0	0	0	0	0	0	0
ENSG00000283515	CTD-3138B18.4	0.98	1.01	0.94	0	0.64	0	1.9	0	0.35	0.16	0.02	0	0.72	0	0.48	0.05	0.24	0	0.14	0.67	0.18	0.03	0.12	0	0	0	1.27	2.4	0.23	0.42	0.37	1.61	0.78	1.03	0.79	0.87	0.35
ENSG00000283516	RP11-77H9.1	0	0	0	0	0	0	0	0	0	0	0	0	0	0	0	0	0	0.04	0.06	0	0.1	0.04	0	0	0	0	0.04	0	0	0	0	0	0	0	0	0	0.03
ENSG00000283517	RP11-465C12.1	0	0	0	0	0	0	0	0	0	0	0	0	0	0	0	0	0	0	0	0	0	0.09	0	0	0	0	0	0	0	0	0	0	0	0	0	0	0
ENSG00000283518	RP11-53A1.3	0	0	0	0	0	0.31	0	0	0	0	0	0	0	0	0	0	0	0	0	0	0.25	0.02	0	0	0	0.06	0	0	0	0	0	0	0	0	0	0	0
ENSG00000283519	U2	0	0	0	0	0	0	0	0	0	0	0	0	0	0	0	0	0	0	0	0	0	0	0	0	0	0	0	0	0	0	0	0	0	0	0	0	0
ENSG00000283522	MIR3150A	0	0	0	0	0	0	0	0	0	0	0	0	0	0	0	0	0	0	0	0	0	0	0	0	0	0	0	0	0	0	0	0	0	0	0	0	0
ENSG00000283523	MIR3926-2	0	0	0	0	0	0	0	0	0	0	0	0	0	0	0	0	0	0	0	0	0	0	0	0	0	0	0	0	0	0	0	0	0	0	0	0	0
ENSG00000283524	RP11-69H14.9	0	0	0	0	0	0	0	0	0	0	0	0	0	0	0	0	0	0	0	0	0	0	0	0	0	0	0	0	0	0	0	0	0	0	0	0	0
ENSG00000283525	LLNLR-271C9.1	0.52	0	0	0	0	0.09	0	0	0.33	0	0.09	0.04	0	0.05	0.04	0.22	0.04	0.07	0.09	0.12	0.25	0.03	0.1	0.43	0	0.05	0.06	0	0.03	0.15	0	0.03	0.06	0	0	0.02	0
ENSG00000283526	RP11-40A7.2	0	0	0	0	0	0.7	0	0	0	0	0	0	0	0	0	0	0	0	0	0.05	0	0	0.04	0.13	0.03	0.1	0.04	0.03	0	0	0	0	0	0	0	0	0
ENSG00000283527	U6	0	0	0	0	0	0	0	0	0	0	0	0	0	0	0	0	0	0	0	0	0	0	0	0	0	0	0	0	0	0	0	0	0	0	0	0	0
ENSG00000283528	RP11-298A10.1	0.5	0	0	1.17	0	0	0	0	0	0.24	0.05	0.22	0	0.07	0	0	0	0	0.1	0.07	0.17	0.12	0.17	0	0	0	0	0	0.06	0	0	0.03	0.12	0	0.09	0.15	0.11
ENSG00000283529	RP4-791K14.2	0.88	0	0	0	0	0	0	0	0.05	0.03	0.05	0.04	0	0	0	0	0	0.05	0.18	0	0	0	0	0.13	0	0	0.08	0	0.02	0	0	0	0	0.05	0	0.07	0
ENSG00000283532	MIR4317	0	0	0	0	0	0	0	0	0	0	0	0	0	0	0	0	0	0	0	0	0	0	0	0	0	0	0	0	0	0	0	0	0	0	0	0	0
ENSG00000283534	MIR374C	0	0	0	0	0	0	0	0	0	0	0	0	0	0	0	0	0	0	0	0	0	0	0	0	0	0	0	0	0	0	0	0	0	0	0	0	0
ENSG00000283535	AC007064.29	0	0	0	0	0	0	0	0	0	0	0	0	0	0	0	0	0	0	0	0	0	0	0	0	0	0	0	0	0	0	0	0	0	0	0	0	0
ENSG00000283536	RP11-624J6.2	0	0	0	0	0	0	0	0	0	0	0	0	0	0	0	0	0	0	0	0	0	0	0	0	0	0	0	0	0	0	0	0	0	0	0	0	0
ENSG00000283537	RP11-298A10.2	0	0	0	0	0	0	0	0	0	0	0.92	0	0	0	0	0	0.28	0.7	0	0	0	0.13	1.21	0	0	0.14	0	0	0	0	0.55	0.4	2.49	0	0.17	0.26	0
ENSG00000283538	RP11-180P8.1	0	0	0	0	0	0	0	0	0.05	0	0.09	0.05	0.42	0	0.13	0	0	0	0.06	0.06	0.12	0.18	0.1	0	0	0	0	0	0	0.17	0	0.08	0.04	0.12	0	0.04	0
ENSG00000283540	MIR520F	0	0	0	0	0	0	0	0	0	0	0	0	0	0	0	0	0	0	0	0	0	0	0	0	0	0	0	0	0	0	0	0	0	0	0	0	0
ENSG00000283541	RP11-101E5.7	0.14	0	0	0	0	0	0	0	0	0.04	0	0	0	0	0	0	0	0	0	0	0	0	0	0.02	0	0	0	0	0	0	0	0	0	0	0	0.05	0.04
ENSG00000283542	RP11-216P16.7	0	0	0	0	0	0	0	0	0	0	0	0	0	0	0	0	0	0	0	0	0	0	0	0	0	0	0	0	0	0	0	0	0	0	0	0	0
ENSG00000283544	ABBA01000934.1	0.06	0.1	0.92	0	0	0	0	0	0	0	0	0	0	0.12	0	0	0	0	0.11	0	0.06	0	0	0	0.35	0	0	0.1	0.24	0	0.07	0.27	0.19	0	0.42	0.22	0.12
ENSG00000283545	U6	0	0	0	0	0	0	0	0	0	0	0	0	0	0	0	0	0	0	0	0	0	0	0	0	0	0	0	0	0	0	0	0	0	0	0	0	0
ENSG00000283546	RP11-52E20.1	0	0	0	0	0	0	0	0	0	0	0	0	0	0	0	0	0	0	0	0	0	0	0	0	0	0	0	0	0	0	0	0	0	0	0	0	0
ENSG00000283547	RP11-1217F2.21	0	0	0	0	0	0	0	0	0	6.51	0	0	0	0	0	0	0	0	0	0	0	0	0	0	0	0	0	0	0	0	0	0	0	0	0	0	0
ENSG00000283549	RP11-505D17.1	0	0	0	0	0	0	0.09	0	0	0.51	0.6	0	0.16	0	0	0.23	1.04	0	0	0	0.81	0.25	0.58	0	0	0	0.01	0.85	0.67	0	0.78	0.6	0.74	0	0.34	0	0.66
ENSG00000283550	MIR2054	0	0	0	0	0	0	0	0	0	0	0	0	0	0	0	0	0	0	0	0	0	0	0	0	0	0	0	0	0	0	0	0	0	0	0	0	0
ENSG00000283551	SNORD98	0	0	0	0	0	0	0	0	0	0	0	0	0	0	0	0	0	0	0	0	0	0	0	0	0	0	0	0	0	0	0	0	0	0	0	0	0
ENSG00000283554	RP11-413N19.2	0.63	0	0.26	0	0	0	0	0	0.07	0.14	0.15	0.49	0	0.51	0.05	0.09	0.16	0	0.05	0.17	0.4	0.8	0.29	0.35	0	0	0.06	0	0	0	0	0.07	0	0.06	0	0	0
ENSG00000283555	U2	0	0	0	0	0	0	0	0	0	0	0	0	0	0	0	0	0	0	0	0	0	0	0	0	0	0	0	0	0	0	0	0	0	0	0	0	0
ENSG00000283556	MIR376B	0	0	0	0	0	0	0	0	0	0	0	0	0	0	0	0	0	0	0	0	0	0	0	0	0	0	0	0	0	0	0	0	0	0	0	0	0
ENSG00000283558	hsa-mir-3158-1	0	0	0	0	0	0	0	0	0	0	0	0	0	0	0	0	0	0	0	0	0	0	0	0	0	0	0	0	0	0	0	0	0	0	0	0	0
ENSG00000283559	RP11-844P9.2	0	0	0	0	0	0	0	0	0.61	0.09	0	0	0	0	0	0	0	0.02	0	0	0	0.08	0	0	0	0.44	0	1.97	0	0	0.1	0.27	0	0	0	0	0
ENSG00000283561	MIR376A2	0	0	0	0	0	0	0	0	0	0	0	0	0	0	0	0	0	0	0	0	0	0	0	0	0	0	0	0	0	0	0	0	0	0	0	0	0
ENSG00000283562	IGHVIII-44	0	0	0	0	0	0	0	0	0	0	0	0	0	0	0	0	0	0	0	0	0	0	0.49	0	0	0	0	0	0	0	0	0	0	0	0	0	0
ENSG00000283563	RP11-9J18.1	0.08	0	0	0	0	0.19	0.22	0	0.1	0.07	0.13	0.13	0.07	0.14	0.61	0.14	0.34	0.14	0.12	0.31	0.06	0.13	0.44	0.15	0.13	0.03	0.13	0.03	0.13	0	0.02	0.09	0	0.02	0.1	0.06	0.16
ENSG00000283564	U6	0	0	0	0	0	0	0	0	0	0	0	0	0	0	0	0	0	0	0	0	0	0	0	0	0	0	0	0	0	0	0	0	0	0	0	0	0
ENSG00000283566	ABC13-47656900H15.1	0	0	0	0	0	0	0	0	0	0	0	0	0	0	0	0	0	0	0	0	0	0	0	0	0.15	0	0	0	0	0	0	0	0	0	0	0	0
ENSG00000283567	CTD-2537I9.19	0	0	0	0	0	0	0	0	0	0	0	0.04	0	0	0	0	0	0	0	0	0	0	0	0.04	0	0	0	0.11	0.03	0.25	0	0	0	0	0	0	0
ENSG00000283568	5_8S_rRNA	0	0	0	0	0	0	0	0	0	0	0	0	0	0	0	0	0	0	0	0	0	0	0	0	0	0	0	0	0	0	0	0	0	0	0	0	0
ENSG00000283569	MIR4773-2	0	0	0	0	0	0	0	0	0	0	0	0	0	0	0	0	0	0	0	0	0	0	0	0	0	0	0	0	0	0	0	0	0	0	0	0	0
ENSG00000283571	CH17-212P11.8	0	0	0	0	0	0	0	0	0	0	0	0	0	0	0	0	0	0	0	0	0	0	0	0	0	0	0	0	0	0	0	0	0	0	0	0	0
ENSG00000283572	MIR4251	0	0	0	0	0	0	0	0	0	0	0	0	0	0	0	0	0	0	0	0	0	0	0	0	0	0	0	0	0	0	0	0	0	0	0	0	0
ENSG00000283573	RP11-344J7.3	0	0	0	0	0	0	0	0	0	0	0	0	0	0	0	0	0	0	0	0	3.22	0	0	0	0	0	0	0	0	0	0	0	0	0	0	0	0
ENSG00000283574	RP11-206L10.17	0	0	0	0	0	0	0	0	0	6.69	0	0	0	0	0	0	0	0	0	0	3	0	0	0	0	0	0	1.42	0	0	0	2.55	0	0	0	0	0
ENSG00000283575	U6	0	0	0	0	0	0	0	0	0	0	0	0	0	0	0	0	0	0	0	0	0	0	0	0	0	0	0	0	0	0	0	0	0	0	0	0	0
ENSG00000283576	CTD-2336O2.4	0	0	0	0	0	0	0	0	0	0	0	0	0	0	0	0	0	0	0	0	0	0	0	0	0	0	0	0	0	0	0	0	0	0	0	0	0
ENSG00000283578	MTND5P42	0	0	0	0	0	0	0	0	0	0	0	0.17	0	0	0	0	0	0.25	0	0	0	0.15	0	0.16	0	0	0.42	0.21	0.37	0	0.28	0.4	0.52	0.39	0	0.11	0
ENSG00000283579	RP11-545M8.4	0	0	0	0	0	0	0	0	0	0	0	0	0	0	0	0	0	0	0	0	0	0	0	0	0	0	0	0	0	0	0	0	0	0	0	0	0
ENSG00000283580	RP5-994D16.12	0	0	2.55	0	0	0	2.22	0.93	0	0.65	0.19	0.18	0.46	0.26	0	0	0	0.18	0	0	0.59	0	0.56	0.19	1.45	0.94	1.02	0.48	0.53	0	0.1	0.48	0.82	0.38	0.93	0.79	0
ENSG00000283582	RP11-49G2.4	0	0	0	0	0	0	0	0	0	0	0	0	0	0	0	0	0	0	0	0	0	0	0	0	0	0	0	0	0	0	0	0	0	0	0	0	0
ENSG00000283583	AC007326.12	0	0	0	0	0	0	0	0	0	0	0	0	0	0	0	0	0	0	0	0	0	0	0	0	0	0	0	0	0	0	0	0	0	0	0	0	0
ENSG00000283584	snoMe28S-Am2634	0	0	0	0	0	0	0	0	0	0	0	0	0	0	0	0	0	0	0	0	0	0	0	0	0	0	0	0	0	0	0	0	0	0	0	0	0
ENSG00000283585	CTB-133P21.1	0	3.31	0.77	6.34	0	0.24	0	11.21	0	0	0.08	0.66	0	0	0.1	0	0	1.01	0.51	0.35	0.44	0.22	2.09	0.08	0.4	2.86	0.07	0	0.24	0	0	0.13	0.77	0.06	3.42	0.17	0.12
ENSG00000283586	GKN3P	0	0	0	0	0	0	0	0	0	0	0	0	0	0	0	0	0	0	0	0	0	0	0	0	0	0	0	0	0	0	0	0	0	0	0	0	0
ENSG00000283587	RP11-986G18.3	0	0	0	0	0	0	0	0	0	0	0	0	0	0	0	0	0	0	0	0	0	0	0	0	0	0	0	0	0	0	0	0	0	0	0	0	0
ENSG00000283588	MIR376A1	0	0	0	0	0	0	0	0	0	0	0	0	0	0	0	0	0	0	0	0	0	0	0	0	0	0	0	0	0	0	0	0	0	0	0	0	0
ENSG00000283591	MIR4430	0	0	0	0	0	0	0	0	0	0	0	0	0	0	0	0	0	0	0	0	0	0	0	0	0	0	0	0	0	0	0	0	0	0	0	0	0
ENSG00000283592	Y_RNA	0	0	0	0	0	0	0	0	0	0	0	0	0	0	0	0	0	0	0	0	0	0	0	0	0	0	0	0	0	0	0	0	0	0	0	0	0
ENSG00000283594	FAM236C	0	0	0	0	0	0	0	0	0	0	0	0	0	0	0	0	0	0	0	0	0	0	0	0	0	0	0	0	0	0	0	0	0	0	0	0	0
ENSG00000283597	FAM169B	0	0	0	0	0	0	0	0	0	0	0	0	0	0	0.02	0	0.05	0	0.02	0	0	0	0	0	0.02	0	0.27	0	0	0.01	0	0	0	0	0.06	0	0.01
ENSG00000283598	MIR1295B	0	0	0	0	0	0	0	0	0	0	0	0	0	0	0	0	0	0	0	0	0	0	0	0	0	0	0	0	0	0	0	0	0	0	0	0	0
ENSG00000283599	RP11-402P6.15	0	0	0	0	0	0	0	0	0	0.11	0.03	0	0	0	0	0	0.04	0	0	0	0	0	0.03	0.04	0	0	0	2.12	0	0	0	0	0.03	0	0	0	0.03
ENSG00000283601	RP11-448N3.1	0	0	0	0	0	0	0	0	0	0	0	0	0	0	0	0	0	0	0	0	0	0	0	0	0	0	0	0	0	0	0	0	0	0	0	0	0
ENSG00000283602	AC011380.8	0.82	0	0	0	0	0.45	0	0.82	1.22	5.01	0.39	0	0	0	0.29	2.18	0.35	0.36	0.33	2.11	0.37	0.34	0.74	0.19	0	0	0	0	0	0	0.16	0	0	0	0	0	0
ENSG00000283603	MIR4302	0	0	0	0	0	0	0	0	0	0	0	0	0	0	0	0	0	0	0	0	0	0	0	0	0	0	0	0	0	0	0	0	0	0	0	0	0
ENSG00000283604	MIR338	0	0	0	0	0	0	0	0	0	0	0	0	0	0	0	0	0	0	0	0	0	0	0	0	0	0	0	0	0	0	0	0	0	0	0	0	0
ENSG00000283605	OR4C48P	0	0	0	0	0	0	0	0	0	0	0	0	0	0	0	0.71	0	0	0	0	0	0	0	0	0	0	0	0	0	0	0	0	0	0	0	0	0
ENSG00000283607	IGHVII-31-1	0	0	0	0	0	0	0	0	0	0	0	0.76	0	0	0	0	0	0	0	0	0	0	0	0	0	0	0	0	0	0	0	0	0	0	0	0	0
ENSG00000283608	RP1-111D6.5	0	0	0	0	0	0	0	0	0.04	0	0	0	0	0	0	0	0	0	0	0	0	0	0	0	0	0	0	0	0	0	0	0	0	0	0	0	0
ENSG00000283609	MIR4662A	0	0	0	0	0	0	0	0	0	0	0	0	0	0	0	0	0	0	0	0	0	0	0	0	0	0	0	0	0	0	0	0	0	0	0	0	0
ENSG00000283611	RP11-84A14.6	0	0	0	0	0	0	0	0	0	0	0	0	0	0	0	0	0	0	0	0	0	0	0	0	0	0	0	0	0	0	0	0	0	0	0	0	0
ENSG00000283612	MIR103B1	0	0	0	0	0	0	0	0	0	0	0	0	0	0	0	0	0	0	0	0	0	0	0	0	0	0	0	0	0	0	0	0	0	0	0	0	0
ENSG00000283613	RP11-61D1.3	0	0	0	0	0	0	0	0	0	0	0	0	0	0	0	0	0	0	0	0	0	0	0	0	0	0	0	0	0	0	0	0	0	0	0	0	0
ENSG00000283614	MIR7973-2	0	0	0	0	0	0	0	0	0	0	0	0	0	0	0	0	0	0	0	0	0	0	0	0	0	0	0	0	0	0	0	0	0	0	0	0	0
ENSG00000283615	MIR924	0	0	0	0	0	0	0	0	0	0	0	0	0	0	0	0	0	0	0	0	0	0	0	0	0	0	0	0	0	0	0	0	0	0	0	0	0
ENSG00000283616	MIR5683	0	0	0	0	0	0	0	0	0	0	0	0	0	0	0	0	0	0	0	0	0	0	0	0	0	0	0	0	0	0	0	0	0	0	0	0	0
ENSG00000283618	Clostridiales-1	0	0	0	0	0	0	0	0	0	0	0	0	0	0	0	0	0	0	0	0	0	0	0	0	0	0	0	0	0	0	0	0	0	0	0	0	0
ENSG00000283621	MIR6759	0	0	0	0	0	0	0	0	0	0	0	0	0	0	0	0	0	0	0	0	0	0	0	0	0	0	0	0	0	0	0	0	0	0	0	0	0
ENSG00000283622	MIR4328	0	0	0	0	0	0	0	0	0	0	0	0	0	0	0	0	0	0	0	0	0	0	0	0	0	0	0	0	0	0	0	0	0	0	0	0	0
ENSG00000283625	RP11-433C9.3	0	0	0	0	0	0	0	0	0.06	0	0	0	0	0	0	0	0	0	0.17	0	0	0	0	0	0	0	0	0	0	0	0	0	0	0	0	0	0
ENSG00000283626	RP11-1217F2.18	0	0	0	0	0	0	0	0	0	2.45	0	0	0	0	0	0	0	0	0	0	0	0	0	0	0	0	0	0	0	0	0	0	0	0	0	0	0
ENSG00000283627	RP11-151G14.2	0.24	5.04	0.72	0	0	0	0	0	0	1.71	0	0	0	0	2.59	0	0	0.13	0	0	0.91	0	0.64	0.17	0.96	0	0	4.59	0	0.14	0	0.27	3.51	0.13	0	0	0.5
ENSG00000283629	RP11-361H10.7	0	0	0	0	0	0	0	0	0	0	0	0	0	0	0	0	0	0	0	0	0	0	0	0	0	0	0	0	0	0	0	0	0	0	0	0	0
ENSG00000283631	RP11-1037J10.1	0	0	0	0	0	16.62	0	0	0	0	0	0.23	0	0	0	0	0	0	0	0	0	0	0	0.11	0	0	0	0	0	0	0	0	0	0	0	0	0
ENSG00000283632	EXOC3L2	2.69	6.75	6.61	0.38	0.57	1.96	0	4.42	0.96	0.57	0.47	0.75	5.03	0.7	0.29	0.29	0.57	0.57	0.76	0.36	1.04	0.48	1.72	0.17	0	0	0.04	0.46	0	0.04	0	0	0	0.05	0.12	0	0.01
ENSG00000283633	AC005301.9	0.77	0.2	5.93	0.53	0	1.13	0	2.94	0.5	0.16	0.43	1.66	9.44	0.48	6.2	1.11	0.4	0.58	1.14	1.51	19.29	0.09	2.72	2.42	0	22.28	0	0	0.04	0	0	0.05	0	0	17.06	0.18	1.09
ENSG00000283634	MIR3155B	0	0	0	0	0	0	0	0	0	0	0	0	0	0	0	0	0	0	0	0	0	0	0	0	0	0	0	0	0	0	0	0	0	0	0	0	0
ENSG00000283635	RP11-5O24.1	0	0	0	0	0	0.21	0	0	0.02	0.05	0	0.04	0.26	0	0	0.04	0	0	0	0	0.03	0	0	0.02	0	0	0.04	0.05	0	0	0	0	0	0	0	0.03	0
ENSG00000283636	Metazoa_SRP	0	0	0	0	0	0	0	0	0.76	0.95	0	0.85	2.33	0	0	0	0	0	0	0	0	0	0	0.77	0	0	0	0	0	0	0	0	0	0	0	0	0
ENSG00000283637	hsa-mir-4776-1	0	0	0	0	0	0	0	0	0	0	0	0	0	0	0	0	0	0	0	0	0	0	0	0	0	0	0	0	0	0	0	0	0	0	0	0	0
ENSG00000283638	AC002407.3	0	0	0	0	0	0	0	0	0	0.04	0.01	0	0	0	0	0	0	0	0.05	0	0	0	0	0.01	0	0	0.01	0	0	0	0	0	0	0	0	0.04	0
ENSG00000283639	MIR9500	0	0	0	0	0	0	0	0	0	0	0	0	0	0	0	0	0	0	0	0	0	0	0	0	0	0	0	0	0	0	0	0	0	0	0	0	0
ENSG00000283644	RP13-210D15.9	0	0	0	0	0	0	0	0	0	0	0	0	0	0	0	0	3.3	0	0	0	0	0	0	0	0	0	0	0	0	0	0	0	0	0	0	0	0
ENSG00000283645	MIR5583-2	0	0	0	0	0	0	0	0	0	0	0	0	0	0	0	0	0	0	0	0	0	0	0	0	0	0	0	0	0	0	0	0	0	0	0	0	0
ENSG00000283646	LINC02009	0.24	0	0.83	0	0	0	0.72	0.68	0	0.09	0.24	28.66	0.07	0.49	0.1	0.24	1.25	0.35	0.04	0.09	0.09	0.02	0.51	0.9	3.17	0.03	0.51	0.01	0.1	0.6	0.92	0.28	0.08	0.48	0	1.81	0.2
ENSG00000283647	RP11-265B7.1	0	0	0	0	0	0	0	0	0	0	0	0.15	0	0	0	0	0.16	0	0	0	0	0.13	0	0	0	0	0	0	0	0	0	0	0	0	0	0	0
ENSG00000283648	RP5-958B11.1	0	0	0.28	0	0	0	0	0.1	0	0	0.04	0.09	0	0	0	0	0	0	0	0	0	0.04	0	0.05	0	0	0	0.41	0	0	0	0	0	0	0	0	0
ENSG00000283653	RP11-373N22.4	0	0	0	0	0	0	0	0	0	0	0	0	0	0	0	0	0	0	0	0	0	0	0	0	0	0	0	0	0	0	0	0	0	0	0	0	0
ENSG00000283654	RP11-244E17.1	0	0	0	0	0	0	0	0	0	0	0.02	0	0.19	0	0.02	0	0	0	0.14	0	9.5	0	0.06	0	0	0	0	0	0	0	0	0	0.02	0	0	0	0
ENSG00000283656	MIR4483	0	0	0	0	0	0	0	0	0	0	0	0	0	0	0	0	0	0	0	0	0	0	0	0	0	0	0	0	0	0	0	0	0	0	0	0	0
ENSG00000283657	RP11-646I19.1	0	0	0	0	0	0	0	0	0	0	0	0	0	0	0	0	0	0	0	0	0	0	0	0	0	0	0	0	0	0	0	0	0	0	0	0	0
ENSG00000283659	RP4-614C10.4	0	0	0	0	0	0	0	0	0	0	0	0	0	0	0	0	0	0	0	0	0	0	0	0	0	0	0	0	0	0	0	0	0	0	0	0	0
ENSG00000283662	RP11-57A19.7	0	0	0.13	1.57	0	0	0	0.48	0.04	0.26	0.07	0.06	0.26	0	0	0.08	0	0	0.39	0	0	0	0.02	0	0	0	0.07	0.19	0	0.12	0	0	0	0	0.01	0.03	0.06
ENSG00000283663	CTB-60B18.23	0.17	0	0.44	0	0	0.05	0	0	0	0	0	0	0	0.11	0	0	0.15	0	0	0	0	0	0	0	0.03	0	0	0.07	0	0	0	0	0	0	0.09	0.03	0
ENSG00000283664	MIR4679-1	0	0	0	0	0	0	0	0	0	0	0	0	0	0	0	0	0	0	0	0	0	0	0	0	0	0	0	0	0	0	0	0	0	0	0	0	0
ENSG00000283665	MIR3974	0	0	0	0	0	0	0	0	0	0	0	0	0	0	0	0	0	0	0	0	0	0	0	0	0	0	0	0	0	0	0	0	0	0	0	0	0
ENSG00000283666	U6	0	0	0	0	0	0	0	0	0	0	0	0	0	0	0	0	0	0	0	0	0	0	0	0	0	0	0	0	0	0	0	0	0	0	0	0	0
ENSG00000283667	RP11-793J2.1	0	0.07	0	0	0	0.96	0	0	0	2.31	0.16	0.58	0.75	0.91	0.16	0	0.14	0.18	0.08	0.11	0.97	0.33	0.1	0.81	0.05	0.1	0.45	0.17	0.15	1.46	0.17	0.05	0	0.28	0.05	0.02	0.27
ENSG00000283669	RP11-231E6.3	0	0	0	0	0	0	0	0	0	0	0	0	0	0	0.62	0	0	0	0.6	0	0	0.41	0.86	0.44	0	0	0	0	0	0	0	0	0	0	0	0	0
ENSG00000283672	MIR4678	0	0	0	0	0	0	0	0	0	0	0	0	0	0	0	0	0	0	0	0	0	0	0	0	0	0	0	0	0	0	0	0	0	0	0	0	0
ENSG00000283673	MIR4531	0	0	0	0	0	0	0	0	0	0	0	0	0	0	0	0	0	0	0	0	0	0	0	0	0	0	0	0	0	0	0	0	0	0	0	0	0
ENSG00000283674	RP11-419I17.1	1.12	0.61	0.63	0	0	0.18	0	0.16	0.59	4.17	0.36	0.8	2.49	2.43	0.28	0.14	0.08	0.39	0.13	0.19	0.67	1.36	0.94	1.7	0.24	0.02	0.13	0	0.17	0.03	0.15	0.12	0.09	0.05	0.95	2.12	0.12
ENSG00000283675	snoMe28S-Am2634	0	0	0	0	0	0	0	0	0	0	0	0	0	0	0	0	0	0	0	0	0	0	0	0	0	0	0	0	0	0	0	0	0	0	0	0	0
ENSG00000283676	MIR5087	0	0	0	0	0	0	0	0	0	0	0	0	0	0	0	0	0	0	0	0	0	0	0	0	0	0	0	0	0	0	0	0	0	0	0	0	0
ENSG00000283677	MIR3913-2	0	0	0	0	0	0	0	0	0	0	0	0	0	0	0	0	0	0	0	0	0	0	0	0	0	0	0	0	0	0	0	0	0	0	0	0	0
ENSG00000283678	MIR6830	0	0	0	0	0	0	0	0	0	0	0	0	0	0	0	0	0	0	0	0	0	0	0	0	0	0	0	0	0	0	0	0	0	0	0	0	0
ENSG00000283679	RP11-1137G4.5	0	0	0	0	0	0	0	0	0	0	0	0	0	0	0	0	0	0	0	0	0	0	0	0	0	0	0	0	0	0	0	0.13	0	0	0	0	0
ENSG00000283680	RP11-294C11.11	0	0	0	0	0	0	0	0	0	3.41	0	0	0	0	0	0	0	0	0	0	0	0	0	0	0	0	0	0.21	0	0	0	0	0	0	0	0	0
ENSG00000283682	MIR548AH	0	0	0	0	0	0	0	0	0	0	0	0	0	0	0	0	0	0	0	0	0	0	0	0	0	0	0	0	0	0	0	0	0	0	0	0	0
ENSG00000283683	RP3-454G6.2	0	0	0	0	0	0	0	0	0.02	0.12	0.05	0.08	0.26	0	0	0	0	0.04	0.03	0.03	0	0.05	0	0.03	0	0.04	0	0.04	0	0	0	0	0	0	0	0	0.04
ENSG00000283684	AC013271.5	0.15	1.12	0	0	0	0	0	0	0.19	0	0	0	0	0	0	0	0	0	0	0	0.26	0	0	0	0.44	0	0	0	0	0.05	0.02	0.16	0	0	0	0	0
ENSG00000283685	MIR522	0	0	0	0	0	0	0	0	0	0	0	0	0	0	0	0	0	0	0	0	0	0	0	0	0	0	0	0	0	0	0	0	0	0	0	0	0
ENSG00000283686	RP11-706C16.13	0	0	0	0	0	0	0	0	0	0	0	0	0	0	0	0	0	0	0	0	0	0	0	0	0	0	0	0	0	0	0	0	0	0	0	0	0
ENSG00000283688	MIR6715B	0	0	0	0	0	0	0	0	0	0	0	0	0	0	0	0	0	0	0	0	0	0	0	0	0	0	0	0	0	0	0	0	0	0	0	0	0
ENSG00000283689	RP11-434E6.5	0	0	1.86	3.62	0	0.73	0	0.16	0.1	0.3	0.46	0.73	0.76	0.4	0.2	0	0.46	1.37	0.07	0.6	0.04	0.15	0.63	0.5	3.49	0.57	1.48	0.17	1.89	0.28	0.09	0.61	0.48	1.04	0.16	0.04	0.36
ENSG00000283690	MIR3116-2	0	0	0	0	0	0	0	0	0	0	0	0	0	0	0	0	0	0	0	0	0	0	0	0	0	0	0	0	0	0	0	0	0	0	0	0	0
ENSG00000283691	Y_RNA	0	0	0	0	0	0	0	0	0	0	0	0	0	0	0	0	0	0	0	0	0	0	0	0	0	0	0	0	0	0	0	0	0	0	0	0	0
ENSG00000283692	RP11-158M9.1	0	0	0	0	0	0	0	0	0	0	0	0	0	0	0	0	0	0	0	0	0	0.03	0	0	0	0	0	0	0	0	0	0	0	0	0	0	0
ENSG00000283694	MIR3202-2	0	0	0	0	0	0	0	0	0	0	0	0	0	0	0	0	0	0	0	0	0	0	0	0	0	0	0	0	0	0	0	0	0	0	0	0	0
ENSG00000283695	CTD-2331H12.9	0	0	0	0	0	0	0	0	0	0	0	0	0	0	0	0	0	0	0	0	0	0	0	0	0	0	0	0	0	0	0	0	0	0	0	0	0
ENSG00000283696	RP11-122G18.12	0.3	0.27	0	0	0	1.41	0	0.76	0.22	0.13	0.11	0.49	0.33	0.09	0.66	0.25	0.32	0.14	0.37	0.39	1.39	0.53	0.34	0.24	0.13	0	0.3	0	0	0.05	0	0.05	0	0.5	1.01	0	0.13
ENSG00000283697	RP5-937E21.8	0	0	0	0	0	0	0	0	0	0	0	0	0	0	0.15	0	0	0.06	0.08	0.06	0.14	0.12	0	0.39	0	0	0.06	0.04	0	0	0	0	0	0	0	0.1	0
ENSG00000283698	RP11-606M12.1	0	0	0	0	0	0	0	0	0	0	0.06	0	0	0	0	0	0	0.15	0	0	0	0	0	0.06	0	0.1	0	0	0	0	0	0	0	0.05	0	0	0.14
ENSG00000283699	MIR4481	0	0	0	0	0	0	0	0	0	0	0	0	0	0	0	0	0	0	0	0	0	0	0	0	0	0	0	0	0	0	0	0	0	0	0	0	0
ENSG00000283701	MIR555	0	0	0	0	0	0	0	0	0	0	0	0	0	0	0	0	0	0	0	0	0	0	0	0	0	0	0	0	0	0	0	0	0	0	0	0	0
ENSG00000283703	RP11-680F20.6	0	0	0	0	0	0	0	0.06	0	0	0	0.16	0	0	0.2	0	0	0.2	0.09	0	0	0	0	0	0	0	0	0	0	0	0	0	0	0	0	0	0
ENSG00000283704	MIR3656	0	0	0	0	0	0	0	0	0	0	0	0	0	0	0	0	0	0	0	0	0	0	0	0	0	0	0	0	0	0	0	0	0	0	0	0	0
ENSG00000283705	MIR92A1	0	0	0	0	0	0	0	0	0	0	0	0	0	0	0	0	0	0	0	0	0	0	0	0	0	0	0	0	0	0	0	0	0	0	0	0	0
ENSG00000283706	PRSS50	0.74	0	0.35	0	0	2.09	0	0.15	0.19	0	0.06	2.47	12.48	0.07	0	0.08	0.08	0	0.45	0.1	0.08	0	0.29	1.39	0	0.03	0.03	0	0	0	0	0	0	0	0	0.22	0
ENSG00000283709	LINC00202-1	0.74	0	0.39	0	0	0.78	0	0.4	0.08	0.09	0.08	0.88	1.73	0.39	0.35	0.56	0.06	0.43	0.49	0.08	0.97	0.33	0.19	4.14	0.17	0	0.2	0.02	0	0.01	0	0	0.04	0	0	0.01	0.02
ENSG00000283710	MIR1204	0	0	0	0	0	0	0	0	0	0	0	0	0	0	0	0	0	0	0	0	0	0	0	0	0	0	0	0	0	0	0	0	0	0	0	0	0
ENSG00000283712	MIR6727	0	0	0	0	0	0	0	0	0	0	0	0	0	0	0	0	0	0	0	0	0	0	0	0	0	0	0	0	0	0	0	0	0	0	0	0	0
ENSG00000283717	MIR6831	0	0	0	0	0	0	0	0	0	0	0	0	0	0	0	0	0	0	0	0	0	0	0	0	0	0	0	0	0	0	0	0	0	0	0	0	0
ENSG00000283721	MIR6884	0	0	0	0	0	0	0	0	0	0	0	0	0	0	0	0	0	0	0	0	0	0	0	0	0	0	0	0	0	0	0	0	0	0	0	0	0
ENSG00000283724	MIR6732	0	0	0	0	0	0	0	0	0	0	0	0	0	0	0	0	0	0	0	0	0	0	0	0	0	0	0	0	0	0	0	0	0	0	0	0	0
ENSG00000283726	MIR5193	0	0	0	0	0	0	0	0	0	0	0	0	0	0	0	0	0	0	0	0	0	0	0	0	0	0	0	0	0	0	0	0	0	0	0	0	0
ENSG00000283728	MIR7108	0	0	0	0	0	0	0	0	0	0	0	0	0	0	0	0	0	0	0	0	0	0	0	0	0	0	0	0	0	0	0	0	0	0	0	0	0
ENSG00000283733	MIR146A	0	0	0	0	0	0	0	0	0	0	0	0	0	0	0	0	0	0	0	0	0	0	0	0	0	0	0	0	0	0	0	0	0	0	0	0	0
ENSG00000283734	MIR4785	0	0	0	0	0	0	0	0	0	0	0	0	0	0	0	0	0	0	0	0	0	0	0	0	0	0	0	0	0	0	0	0	0	0	0	0	0
ENSG00000283736	MIR484	0	0	0	0	0	0	0	0	0	0	0	0	0	0	0	0	0	0	0	0	0	0	0	0	0	0	0	0	0	0	0	0	0	0	0	0	0
ENSG00000283737	RP5-1044O17.1	0	0	0	0	0	0	0	0	0.15	4.17	0.52	0.29	0	1.69	0	0	0	0.22	0	0.3	0.21	0.75	1.53	1.09	0	0.22	0	0	0	0	0	0	0	0	0	0	0
ENSG00000283740	RP11-432M8.22	0	0	0	0	0	0	0	0	0	0	0	0	0	0	0	0	0	0	0	0	0	0	0	0	0	0	0	0	0	0	0	0	0	0	0.07	0	0.31
ENSG00000283743	RP1-230G1.7	0	0	0.94	0	0	0	0	0	0	0	0	0	0	0	0	0	0	0	0	0	0	0	0	0	0	0	0	0.06	0	0	0	0	0	0	0	0	0
ENSG00000283744	MIR6755	0	0	0	0	0	0	0	0	0	0	0	0	0	0	0	0	0	0	0	0	0	0	0	0	0	0	0	0	0	0	0	0	0	0	0	0	0
ENSG00000283745	MIR196B	0	0	0	0	0	0	0	0	0	0	0	0	0	0	0	0	0	0	0	0	0	0	0	0	0	0	0	0	0	0	0	0	0	0	0	0	0
ENSG00000283749	MIR4781	0	0	0	0	0	0	0	0	0	0	0	0	0	0	0	0	0	0	0	0	0	0	0	0	0	0	0	0	0	0	0	0	0	0	0	0	0
ENSG00000283751	MIR452	0	0	0	0	0	0	0	0	0	0	0	0	0	0	0	0	0	0	0	0	0	0	0	0	0	0	0	0	0	0	0	0	0	0	0	0	0
ENSG00000283752	CH17-195P21.1	0	0	0	0	0	0	0	0	0	0	0	0	0	0	0	0	0	0	0	0.11	0	0	0.17	0.1	0	0.07	0	0	0	0	0	0	0	0	0	0	0
ENSG00000283755	CPHXL	0	0	0	0	0	0	0	0	0	0.05	0	0.09	0.19	0	0	0	0	0	0	0	0	0	0	0	0	0	0	0	0	0	0	0	0	0	0	0	0
ENSG00000283757	RP5-981L23.7	0	0	0	0	0	0	0	0	0.12	0.68	0.02	0.05	1.27	0	0	0.03	0.06	0.12	0.03	0.35	0	0.02	0	0.6	0	0	0.03	0	0	0	0	0	0.01	0	0	0.04	0
ENSG00000283758	LLNLR-275H8.1	0	0	0	0	0	0	0	0	0	0	0	0	0	0	0	0	0	0	0	0	0	0	0	0	0	0	0	0	0	0	0	0	0	0	0	0	0
ENSG00000283759	MIR614	0	0	0	0	0	0	0	0	0	0	0	0	0	0	0	0	0	0	0	0	0	0	0	0	0	0	0	0	0	0	0	0	0	0	0	0	0
ENSG00000283761	RP4-714D9.5	0.44	2.17	0.58	2.65	3.06	0	8.48	1.91	0.33	0.29	1.04	1.57	0.76	0.76	1.39	0.64	0.73	1.1	0.46	1.21	1.3	1.28	1.04	0.12	0.92	1.33	3.08	2.5	0.94	0.98	1.27	1.17	0.87	1.46	1.08	0.41	1.65
ENSG00000283762	MIR20A	0	0	0	0	0	0	0	0	0	0	0	0	0	0	0	0	0	0	0	0	0	0	0	0	0	0	0	0	0	0	0	0	0	0	0	0	0
ENSG00000283764	MIR6850	0	0	0	0	0	0	0	0	0	0	0	0	0	0	0	0	0	0	0	0	0	0	0	0	0	0	0	0	0	0	0	0	0	0	0	0	0
ENSG00000283765	RP11-449K6.5	0	0	0	0	0	0	0	0	0.31	0.18	0.37	0.78	0	0.21	0.2	0	0.19	0.37	0.34	0.14	0.41	0.37	0.18	0.15	0.13	0	0.55	1.1	0.64	0	0.32	0	0	0.44	0	0.49	0.91
ENSG00000283766	AC141930.3	0	0	0	0	0	0	0	0	0	0	0.08	0.96	0.59	0	0.21	0	0	0	0	0	0	0	0.08	0.17	0	0	0	0	0	0	0	0	0	0.13	0	0	0
ENSG00000283768	MIR1178	0	0	0	0	0	0	0	0	0	0	0	0	0	0	0	0	0	0	0	0	0	0	0	0	0	0	0	0	0	0	0	0	0	0	0	0	0
ENSG00000283769	WI2-1959D15.3	0	0	0	0	0	0	0	0	0	0.08	0	0	0.44	0.45	0	0	0	0	0	0	0	0	0	0.05	0	0	0	0	0	0	0	0	0	0	0	0	0
ENSG00000283770	MIR6849	0	0	0	0	0	0	0	0	0	0	0	0	0	0	0	0	0	0	0	0	0	0	0	0	0	0	0	0	0	0	0	0	0	0	0	0	0
ENSG00000283772	MIR6778	0	0	0	0	0	0	0	0	0	0	0	0	0	0	0	0	0	0	0	0	0	0	0	0	0	0	0	0	0	0	0	0	0	0	0	0	0
ENSG00000283773	RP5-1182A14.8	73.31	0	24.82	0	0	0	0	0	0	0	0	0.35	0	6.26	0	43.16	4.11	2.71	7.09	10.07	0	0	6.42	1.45	9.96	8.72	11.91	0	2.32	0	0	0	0	0	0	44.76	0.4
ENSG00000283774	MIR632	0	0	0	0	0	0	0	0	0	0	0	0	0	0	0	0	0	0	0	0	0	0	0	0	0	0	0	0	0	0	0	0	0	0	0	0	0
ENSG00000283775	MIR4329	0	0	0	0	0	0	0	0	0	0	0	0	0	0	0	0	0	0	0	0	0	0	0	0	0	0	0	0	0	0	0	0	0	0	0	0	0
ENSG00000283776	RP11-432M8.12	0	0	0	0	0	0	0	0	0	0	0	0	0	0	0	0	0	0	0	0	0	0	0	0	0	0	0	0	0	0	0	0	0	0	0	0	0
ENSG00000283782	AC116366.7	2.82	2.63	6.35	0	6.59	2.07	3.57	3.42	1.66	3.48	3.87	7.21	7.36	3.77	2.47	1.85	5.33	3.19	2.36	2.32	2.45	2.75	3.07	4.33	0.83	0.37	0.65	0.2	0.92	1.39	0.22	1.31	0.26	0.33	0.3	0.35	0.47
ENSG00000283783	MIR622	0	0	0	0	0	0	0	0	0	0	0	0	0	0	0	0	0	0	0	0	0	0	0	0	0	0	0	0	0	0	0	0	0	0	0	0	0
ENSG00000283785	MIR15A	0	0	0	0	0	0	0	0	0	0	0	0	0	0	0	0	0	0	0	0	0	0	0	0	0	0	0	0	0	0	0	0	0	0	0	0	0
ENSG00000283787	PRR33	0.58	0.36	3.01	12.55	0.8	2.03	2.84	5.37	0.52	0.42	0.56	4.82	0.08	0.54	0.84	1.03	0.39	0.79	1.21	0.91	0.62	0.47	15.42	0.84	0	0	0	0.02	0	0	0	0	0	0	0	0	0
ENSG00000283788	MIR936	0	0	0	0	0	0	0	0	0	0	0	0	0	0	0	0	0	0	0	0	0	0	0	0	0	0	0	0	0	0	0	0	0	0	0	0	0
ENSG00000283789	MIR7846	0	0	0	0	0	0	0	0	0	0	0	0	0	0	0	0	0	0	0	0	0	0	0	0	0	0	0	0	0	0	0	0	0	0	0	0	0
ENSG00000283791	MIR612	0	0	0	0	0	0	0	0	0	0	0	0	0	0	0	0	0	0	0	0	0	0	0	0	0	0	0	0	0	0	0	0	0	0	0	0	0
ENSG00000283792	MIR4453	0	0	0	0	0	0	0	0	0	0	0	0	0	0	0	0	0	0	0	0	0	0	0	0	0	0	0	0	0	0	0	0	0	0	0	0	0
ENSG00000283793	MIR6861	0	0	0	0	0	0	0	0	0	0	0	0	0	0	0	0	0	0	0	0	0	0	0	0	0	0	0	0	0	0	0	0	0	0	0	0	0
ENSG00000283795	MIR4426	0	0	0	0	0	0	0	0	0	0	0	0	0	0	0	0	0	0	0	0	0	0	0	0	0	0	0	0	0	0	0	0	0	0	0	0	0
ENSG00000283796	MIR6510	0	0	0	0	0	0	0	0	0	0	0	0	0	0	0	0	0	0	0	0	0	0	0	0	0	0	0	0	0	0	0	0	0	0	0	0	0
ENSG00000283797	MIR29B1	0	0	0	0	0	0	0	0	0	0	0	0	0	0	0	0	0	0	0	0	0	0	0	0	0	0	0	0	0	0	0	0	0	0	0	0	0
ENSG00000283798	MIR630	0	0	0	0	0	0	0	0	0	0	0	0	0	0	0	0	0	0	0	0	0	0	0	0	0	0	0	0	0	0	0	0	0	0	0	0	0
ENSG00000283799	MIR1182	0	0	0	0	0	0	0	0	0	0	0	0	0	0	0	0	0	0	0	0	0	0	0	0	0	0	0	0	0	0	0	0	0	0	0	0	0
ENSG00000283801	MIR1302-11	0	0	0	0	0	0	0	0	0	0	0	0	0	0	0	0	0	0	0	0	0	0	0	0	0	0	0	0	0	0	0	0	0	0	0	0	0
ENSG00000283803	MIR3198-2	0	0	0	0	0	0	0	0	0	0	0	0	0	0	0	0	0	0	0	0	0	0	0	0	0	0	0	0	0	0	0	0	0	0	0	0	0
ENSG00000283805	MIR636	0	0	0	0	0	0	0	0	0	0	0	0	0	0	0	0	0	0	0	0	0	0	0	0	0	0	0	0	0	0	0	0	0	0	0	0	0
ENSG00000283809	AC007326.13	0.43	0.81	0	0	0	0.7	0	0	0.61	0.57	0.36	0.14	0	0	0.04	0	0.48	0.22	0	0.21	0.3	0.94	0.47	0	0	0.08	0.15	0	0.08	0.04	0.14	0	0.08	0.1	0.21	0.06	0.07
ENSG00000283813	MIR4485	0	0	0	0	0	0	0	0	0	0	0	0	0	0	0	0	0	0	0	0	0	0	0	0	0	0	0	0	0	0	0	0	0	0	0	0	0
ENSG00000283815	MIR18A	0	0	0	0	0	0	0	0	0	0	0	0	0	0	0	0	0	0	0	0	0	0	0	0	0	0	0	0	0	0	0	0	0	0	0	0	0
ENSG00000283818	MIR7844	0	0	0	0	0	0	0	0	0	0	0	0	0	0	0	0	0	0	0	0	0	0	0	0	0	0	0	0	0	0	0	0	0	0	0	0	0
ENSG00000283819	MIR144	0	0	0	0	0	0	0	0	0	0	0	0	0	0	0	0	0	0	0	0	0	0	0	0	0	0	0	0	0	0	0	0	0	0	0	0	0
ENSG00000283821	MIR6875	0	0	0	0	0	0	0	0	0	0	0	0	0	0	0	0	0	0	0	0	0	0	0	0	0	0	0	0	0	0	0	0	0	0	0	0	0
ENSG00000283822	MIR639	0	0	0	0	0	0	0	0	0	0	0	0	0	0	0	0	0	0	0	0	0	0	0	0	0	0	0	0	0	0	0	0	0	0	0	0	0
ENSG00000283824	MIR22	0	0	0	0	0	0	0	0	0	0	0	0	0	0	0	0	0	0	0	0	0	0	0	0	0	0	0	0	0	0	0	0	0	0	0	0	0
ENSG00000283828	RP11-98F14.12	0.11	0	0	0.93	0	0	0	0.31	0.11	0.4	0.17	0.07	0.03	0.17	0.08	0.05	0.07	0.09	0.06	0.05	0.18	0.21	0.35	0.05	0.31	0.02	0.5	0	0.55	0.15	0	0.62	0.27	0.07	0.39	0.45	0.02
ENSG00000283829	MIR378I	0	0	0	0	0	0	0	0	0	0	0	0	0	0	0	0	0	0	0	0	0	0	0	0	0	0	0	0	0	0	0	0	0	0	0	0	0
ENSG00000283836	MIR6734	0	0	0	0	0	0	0	0	0	0	0	0	0	0	0	0	0	0	0	0	0	0	0	0	0	0	0	0	0	0	0	0	0	0	0	0	0
ENSG00000283839	RP11-363K21.1	0.15	0.23	0.11	0	0	0.1	0	0.15	0.12	0.06	0.17	0.16	0.06	0.02	0.58	0.38	0.18	0.23	0.14	0.85	0.25	0.36	0.48	0.38	0	0.01	0.36	0.03	0	0	0.04	0.05	0.12	0.2	0.24	0.02	0
ENSG00000283840	MIR6764	0	0	0	0	0	0	0	0	0	0	0	0	0	0	0	0	0	0	0	0	0	0	0	0	0	0	0	0	0	0	0	0	0	0	0	0	0
ENSG00000283842	MIR4751	0	0	0	0	0	0	0	0	0	0	0	0	0	0	0	0	0	0	0	0	0	0	0	0	0	0	0	0	0	0	0	0	0	0	0	0	0
ENSG00000283844	MIR214	0	0	0	0	0	0	0	0	0	0	0	0	0	0	0	0	0	0	0	0	0	0	0	0	0	0	0	0	0	0	0	0	0	0	0	0	0
ENSG00000283845	MIR4721	0	0	0	0	0	0	0	0	0	0	0	0	0	0	0	0	0	0	0	0	0	0	0	0	0	0	0	0	0	0	0	0	0	0	0	0	0
ENSG00000283848	MIR6872	0	0	0	0	0	0	0	0	0	0	0	0	0	0	0	0	0	0	0	0	0	0	0	0	0	0	0	0	0	0	0	0	0	0	0	0	0
ENSG00000283849	RP11-331G2.7	0.51	0.15	0.58	0	0	0.16	0	0.22	0.08	0	0.03	0.03	0.08	0	0.07	0.12	0	0.05	0.11	0	0.18	0.05	0.06	0	0.25	0.09	0.12	0.02	0.04	0.12	0	0.28	0.07	0.09	0.06	0.06	0.04
ENSG00000283853	MIR4738	0	0	0	0	0	0	0	0	0	0	0	0	0	0	0	0	0	0	0	0	0	0	0	0	0	0	0	0	0	0	0	0	0	0	0	0	0
ENSG00000283856	MIR7703	0	0	0	0	0	0	0	0	0	0	0	0	0	0	0	0	0	0	0	0	0	0	0	0	0	0	0	0	0	0	0	0	0	0	0	0	0
ENSG00000283857	MIR1247	0	0	0	0	0	0	0	0	0	0	0	0	0	0	0	0	0	0	0	0	0	0	0	0	0	0	0	0	0	0	0	0	0	0	0	0	0
ENSG00000283858	MIR3674	0	0	0	0	0	0	0	0	0	0	0	0	0	0	0	0	0	0	0	0	0	0	0	0	0	0	0	0	0	0	0	0	0	0	0	0	0
ENSG00000283863	MIR3960	0	0	0	0	0	0	0	0	0	0	0	0	0	0	0	0	0	0	0	0	0	0	0	0	0	0	0	0	0	0	0	0	0	0	0	0	0
ENSG00000283865	RP11-109E12.6	0	0	0	0	0	0	0	0	0	0	0	0	0	0	0	0	0	0	0	0	0	0	0	0	0	0	0	0	0	0	0	0	0	0	0	0	0
ENSG00000283866	RP11-680F20.11	0	0	0	0	0	0.18	1.87	1.3	0	0	0.36	0.41	0.84	0.25	0.4	0	0.61	0	0.12	0	0.54	0	1.58	0	0	1.27	1.07	0.08	0	0	0	0.47	0	0.09	0.68	0.57	0.88
ENSG00000283867	MIR1307	0	0	0	0	0	0	0	54.68	7.34	0	0	0	0	0	0	0	0	0	0	0	0	0	0	0	0	0	0	0	0	0	0	0	0	100.74	0	0	0
ENSG00000283871	MIR130B	0	0	0	0	0	0	0	0	0	0	0	0	0	0	0	0	0	0	0	0	0	0	0	0	0	0	0	0	0	0	0	0	0	0	0	0	0
ENSG00000283873	SSU72P4	0	0	0	0	0	0	0	0	0	0	0	0	0	0	0	0	0	0	0	0	0	0	0	0	0	0	0	0	0	0	0	0	0	0	0.38	0	0
ENSG00000283874	MIR3911	0	0	0	0	0	0	0	0	0	0	0	0	0	0	0	0	0	0	0	0	0	0	0	0	0	0	0	0	0	0	0	0	0	0	0	0	0
ENSG00000283876	MIR4260	0	0	0	0	0	0	0	0	0	0	0	0	0	0	0	0	0	0	0	0	0	0	0	0	0	0	0	0	0	0	0	0	0	0	0	0	0
ENSG00000283877	AC104304.4	0	0	0	0	0	0	0	0	0	0	0	0	0	0	0	0	0	0	0	0	0	0	0	0	0	0	0	0	0	0	0	0	0	0	0	0	0
ENSG00000283879	RP13-929K23.2	0	0	0	0	0	0	0	0	0	0	0	0	0	0	0	0	0	0	0	0	0	0	0	0	0	0	0	0	0	0	0	0	0	0	0	0	0
ENSG00000283880	MIR7704	0	0	0	0	0	0	0	0	0	0	0	0	0	0	0	0	0	0	0	0	0	0	0	0	0	0	0	0	0	0	0	0	0	0	0	0	0
ENSG00000283881	MIR3916	0	0	0	0	0	0	0	0	0	0	0	0	0	0	0	0	0	0	0	0	0	0	0	0	0	0	0	0	0	0	0	0	0	0	0	0	0
ENSG00000283885	MIR3714	0	0	0	0	0	0	0	0	0	0	0	0	0	0	0	0	0	0	0	0	0	0	0	0	0	0	0	0	0	0	0	0	0	0	0	0	0
ENSG00000283886	RP11-204M4.3	0.63	0	0.97	1.11	0	0.51	2.16	0.18	0.11	1.39	4.95	1.36	12.42	0.14	2.19	0.16	1.59	0.18	0.55	0.35	1.25	0.62	0.14	2.05	0.39	5.68	0.07	0.06	0	1.31	0.15	0.08	0.28	0.48	0	0.83	0.2
ENSG00000283888	MIR1469	0	0	0	0	0	0	0	0	0	0	0	0	0	0	0	0	0	0	0	0	0	0	0	0	0	0	0	0	0	0	0	0	0	0	0	0	0
ENSG00000283891	MIR628	0	0	0	0	0	0	0	0	0	0	0	0	0	0	0	0	0	0	0	0	0	0	0	0	0	0	0	0	0	0	0	0	0	0	0	0	0
ENSG00000283894	MIR1324	0	0	0	0	0	0	0	0	0	0	0	0	0	0	0	0	0	0	0	0	0	0	0	0	0	0	0	0	0	0	0	0	0	0	0	0	0
ENSG00000283897	CTB-88F18.5	0	0	0	0	0	1.37	0	2.28	0.13	0.39	0.57	0.93	1.69	0.29	0.15	0.76	0.12	0.06	0.2	0.13	0.09	0.69	0.29	0.58	0	0.09	0.25	0	0	0.04	0	0.26	0	0.1	0	0.03	0.15
ENSG00000283899	MIR761	0	0	0	0	0	0	0	0	0	0	0	0	0	0	0	0	0	0	0	0	0	0	0	0	0	0	0	0	0	0	0	0	0	0	0	0	0
ENSG00000283900	RP1-5O6.7	0	0	0	0	0	0	0	0	0.31	0.49	0.32	0.64	1.43	0	0.11	0.19	0.16	0.08	0.13	0.3	0.6	0	0.44	0	0.58	0	0.59	0	0	0.22	0.21	0	0.37	0.46	0.14	0	0
ENSG00000283904	MIR155	0	0	0	0	0	0	0	0	0	0	0	0	0	0	0	0	0	0	0	0	0	0	0	0	0	0	0	0	0	0	0	0	0	0	0	0	0
ENSG00000283906	IGHV4-80	0	0	0	0	0	0	0	0	0	0	0	3.7	0	0	0	0	0	0	0	0	0	0	0	0	0	0	0	0	0	0	0	0	0	0	0	0	0
ENSG00000283907	LLNLF-96A1.1	0	0	0	0	0	0	0	0	0	0.19	0	0	0	0	0	0	0	0	0	0	0	0	0	0	0	0	0	0	0	0	0	0	0	0	0	0	0
ENSG00000283913	RP11-479O17.12	0	0	0	0	0	0.95	0	0	0.11	0.56	0.1	0.19	0.67	0.11	0.03	0.12	0.09	0.02	0.5	0.1	0.38	0	0.03	0.03	0	0.09	0.02	0	0.04	0	0.05	0.02	0	0.04	0.04	0.04	0.04
ENSG00000283914	RP11-219G17.9	0	0	0	0	0	0	0	0	0	0	0	0.74	0	0	0.1	0.34	0	0	0	0.18	0.06	0.22	0.15	0	0	0	0	0	0	0	0	0	0	0	0	0	0
ENSG00000283920	MIR6743	0	0	0	0	0	0	0	0	0	0	0	0	0	0	0	0	0	0	0	0	0	0	0	0	0	0	0	0	0	0	0	0	0	0	0	0	0
ENSG00000283921	MIR1302-9	0	0	0	0	0	0	0	0	0	0	0	0	0	0	0	0	0	0	0	0	0	0	0	0	0	0	0	0	0	0	0	0	0	0	0	0	0
ENSG00000283923	MIR6132	0	0	0	0	0	0	0	0	0	0	0	0	0	0	0	0	0	0	0	0	0	0	0	0	0	0	0	0	0	0	0	0	0	0	0	0	0
ENSG00000283926	MIR192	0	0	0	0	0	0	0	0	0	0	0	0	0	0	0	0	0	0	0	0	0	0	0	0	0	0	0	0	0	0	0	0	0	0	0	0	0
ENSG00000283927	MIR133A1	0	0	0	0	0	0	0	0	0	0	0	0	0	0	0	0	0	0	0	0	0	0	0	0	0	0	0	0	0	0	0	0	0	0	0	0	0
ENSG00000283928	MIR637	0	0	0	0	0	0	0	0	0	0	0	0	0	0	0	0	0	0	0	0	0	0	0	0	0	0	0	0	0	0	0	0	0	0	0	0	0
ENSG00000283929	MIR5010	0	0	0	0	0	0	0	0	0	0	0	0	0	0	0	0	0	0	0	0	0	0	0	0	0	0	0	0	0	0	0	0	0	0	0	0	0
ENSG00000283930	RP11-508N22.2	0.35	0.32	0.23	1.02	0	0.33	0.26	0.31	0.27	0.83	0.47	1.5	2.18	0.4	0.68	0.41	0.48	0.21	0.26	0.37	1.56	0.4	0.54	0.53	0.09	0.04	0.28	0	0.21	0.35	0	0.16	0.48	0.14	0.46	0.33	0.01
ENSG00000283931	MIR18B	0	0	0	0	0	0	0	0	0	0	0	0	0	0	0	0	0	0	0	0	0	0	0	0	0	0	0	0	0	0	0	0	0	0	0	0	0
ENSG00000283932	RP4-788L20.5	0	0	0	0	1.3	0.48	0	0	0	0	0	0	0	0.01	0.02	0	0	0.02	0	0.01	0	0.11	0	0	0	0	0.17	0	0	0.07	0	0	0	0.07	0.03	0	0
ENSG00000283933	MIR6878	0	0	0	0	0	0	0	0	0	0	0	0	0	0	0	0	0	0	0	0	0	0	0	0	0	0	0	0	0	0	0	0	0	0	0	0	0
ENSG00000283935	MIR423	0	0	0	0	0	0	0	0	0	0	0	0	0	0	0	0	0	0	0	0	0	0	0	0	0	0	0	0	0	0	0	0	0	0	0	0	0
ENSG00000283936	MIR3658	0	0	0	0	0	0	0	0	0	0	0	0	0	0	0	0	0	0	0	0	0	0	0	0	0	0	0	0	0	0	0	0	0	0	0	0	0
ENSG00000283938	MIR3917	0	0	0	0	0	0	0	0	0	0	0	0	0	0	0	0	0	0	0	0	0	0	0	0	0	0	0	0	0	0	0	0	0	0	0	0	0
ENSG00000283940	RP11-803A13.2	0	0	0	0	0	0	0	0	0	0	0	0	0	0	0	0	0	0	0	0	0	0	0	0	0	0	0	0	0	0	0	0	0	0	0	0	0
ENSG00000283941	MIR600	0	0	0	0	0	0	0	0	0	0	0	0	0	0	0	0	0	0	0	0	0	0	0	0	0	0	0	0	0	0	0	0	0	0	0	0	0
ENSG00000283944	MIR4709	0	0	0	0	0	0	0	0	0	0	0	0	0	0	0	0	0	0	0	0	0	0	0	0	0	0	0	0	0	0	0	0	0	0	0	0	0
ENSG00000283945	LINC00032	0	0	0	0	0	0	0	0	0.04	0	0.03	0.14	0.02	0.12	0.1	0	0.28	0	0.12	0.21	0.05	0.07	0	0.06	0.07	0	0	0	0	0	0.05	0	0	0	0	0	0
ENSG00000283948	IGHVIII-16-1	0	0	0	0	0	0	0	0	0	0	0	0	0	0	0	0	0	0	0	0	0	0	0	0	0	0	0	0	0	0	0	0	0	0	0	0	0
ENSG00000283950	MIR6791	0	0	0	0	0	0	0	0	0	0	0	0	0	0	0	0	0	0	0	0	0	0	0	0	0	0	0	0	0	0	0	0	0	0	0	0	0
ENSG00000283952	RP11-543B16.5	0	0	0.29	0	0	0	10.02	0	0	0	0.42	0	0	0	0.38	0	0	0	0	0	0	0.26	0	0	0	0	0	0	0	0	0	0	0	0	0	0	0
ENSG00000283956	MIR3610	0	0	0	0	0	0	0	0	0	0	0	0	0	0	0	0	0	0	0	0	0	0	0	0	0	0	0	0	0	0	0	0	0	0	0	0	0
ENSG00000283958	MIR1248	0	0	0	0	0	0	0	0	0	0	0	0	0	0	0	0	0	0	0	0	0	0	0	0	0	0	0	0	0	0	0	0	0	0	0	0	0
ENSG00000283959	KB-1042C11.5	0.28	0.94	0.4	1.76	0	0.42	0	0.37	1.83	0.16	0.27	0.22	0.1	0.07	0.24	0.59	0.05	0.25	0.09	0.11	0.85	0.13	1.03	0.17	0.43	0.47	0.69	0.26	0.16	0.79	0.27	0.33	0.21	0.11	0.38	0.35	0.45
ENSG00000283967	RP11-432M8.3	0	0	0	0	0	0	0	0	0	0	0	0	0	0	0	0	0	0	0	0	0	0	0	0	0	0	0	0	0	0	0	0	0	0	0	0	0
ENSG00000283969	MIR6838	0	0	0	0	0	0	0	0	0	0	0	0	0	0	0	0	0	0	0	0	0	0	0	0	0	0	0	0	0	0	0	0	0	0	0	0	0
ENSG00000283971	MIR4442	0	0	0	0	0	0	0	0	0	0	0	0	0	0	0	0	0	0	0	0	0	0	0	0	0	0	0	0	0	0	0	0	0	0	0	0	0
ENSG00000283972	KB-1592A4.17	0	0	0	0	0	0	0	0	0	0	0	0.16	15.89	0	0	0	0	0	0.2	0	0	0	0	0.15	0	0	0	0	0	0	0	0	0	0	0	0	0
ENSG00000283973	RP5-848E13.4	1.22	0	0	0	0	0	0	0	0	0	0.1	0.09	0	0	0	0	0	0	0	0	0	0	0	0	0	0	0	0	0.06	0	0	0	0	0	0	0	0
ENSG00000283977	CTD-2010I16.2	0.75	8.28	0	0	0	0	0	0	0	0	0	0	0	0	0	0	0	0.22	0	0	0	0	0.99	0	0.67	0	0.73	1.75	0.78	0	0.25	0	0	0.12	0	0.11	0
ENSG00000283978	MIR365B	0	0	0	0	0	0	0	0	0	0	0	0	0	0	0	0	0	0	0	0	0	0	0	0	0	0	0	0	0	0	0	0	0	0	0	0	0
ENSG00000283980	CTD-2659N19.11	0	0	0	0	0	0	0	0	0.41	0	0	0.15	0	0	0	0	0.24	0	0	0.09	0	0	0	0	0.63	0.51	0.19	0.22	0.2	0	0.02	0	0.12	0	0.29	0	0
ENSG00000283982	RP11-495L19.1	0	0	0	0.22	0	0.04	0	0.01	0	0.11	0	0.01	0	0	0	0	0.01	0.01	0	0	0.03	0	0	0.01	0	0	0.03	0.01	0	0	0	0	0	0	0	0.01	0
ENSG00000283988	RP11-432M8.4	0	0	0	0	0	0	0	0	0	0.02	0	0	0	0	0	0	0	0	0	0	0	0	0	0	0.03	0	0	0.08	0.02	0	0	0	0	0	0	0	0
ENSG00000283990	MIRLET7A3	0	0	0	0	0	0	0	0	0	0	0	0	0	0	0	0	0	0	0	0	0	0	0	0	0	0	0	0	0	0	0	0	0	0	0	0	0
ENSG00000283991	RP11-42B7.1	0	0	0	0	0	0	0	0	0	0	0	0	0	0	0	0	0	0	0	0	0	0	0	0	0	0	0	0	0	0	0	0	0	0	0	0	0
ENSG00000283992	LYNX1	8.59	0.2	1.95	0	0	0	0	0	0	0	0	0.34	0.28	0	0	0	0	0	0	0	0	0	0	5.67	0	0	0	0	0	0	0	0	0	0	0	0	0
ENSG00000283994	AC079584.3	0.23	0	0	0	0	0.33	0	0	0.5	0.46	0.63	4.6	0.35	0.26	0.88	0.51	0.19	0.2	0.31	0.35	0.14	0.19	0.38	0.22	0	0	0	0	0	0	0	0	0	0	0	0	0
ENSG00000283998	MIR492	0	0	0	0	0	0	0	0	0	0	0	0	0	0	0	0	0	0	0	0	0	0	0	0	0	0	0	0	0	0	0	0	0	0	0	0	0
ENSG00000283999	RP11-470L19.7	0	0	0	0	0	0	0	0	0	0	0	0	0	0	0	0	0	0	0	0	0	0	0	0	0	0	0	0	0	0	0	0	0	0	0	0	0
ENSG00000284000	MIR4458	0	0	0	0	0	0	0	0	0	0	0	0	0	0	0	0	0	0	0	0	0	0	0	0	0	0	0	0	0	0	0	0	0	0	0	0	0
ENSG00000284003	RP11-109E12.7	0	0	0	0	0	0	0	0	0	0	0	0	0	0	0	0	0	0	0	0	0	0	0	0	0	0	0	0	0	0	0	0	0	0	0	0	0
ENSG00000284005	MIR6084	0	0	0	0	0	0	0	0	0	0	0	0	0	0	0	0	0	0	0	0	0	0	0	0	0	0	0	0	0	0	0	0	0	0	0	0	0
ENSG00000284008	MIR6511B1	0	0	0	0	0	0	0	0	0	0	0	0	0	0	0	0	0	0	0	0	0	0	0	0	0	0	0	0	0	0	0	0	0	0	0	0	0
ENSG00000284010	MIR675	0	0	0	0	0	0	0	0	0	0	0	0	0	0	0	0	0	0	0	0	0	0	0	0	0	0	0	0	0	0	0	0	0	0	0	0	0
ENSG00000284011	MIR6502	0	0	0	0	0	0	0	0	0	0	0	0	0	0	0	0	0	0	0	0	0	0	0	0	0	0	0	0	0	0	0	0	0	0	0	0	0
ENSG00000284012	MIR6840	0	0	0	0	0	0	0	0	0	0	0	0	0	0	0	0	0	0	0	0	0	0	0	0	0	0	0	0	0	0	0	0	0	0	0	0	0
ENSG00000284015	MIR1281	0	0	0	0	0	0	0	0	0	0	0	0	0	0	0	0	0	0	0	0	0	0	0	0	0	0	0	0	0	0	0	0	0	0	0	0	0
ENSG00000284018	SSU72P5	0	0	0	0	0	0	0	0	0	0	0	0	0	0	0	0	0	0	0	0	0	0	0	0	0	0	0	0	0	0	0	0	0	0	0	0	0
ENSG00000284020	MIR4697	0	0	0	0	0	0	0	0	0	0	0	0	0	0	0	0	0	0	0	0	0	0	0	0	0	0	0	0	0	0	0	0	0	0	0	0	0
ENSG00000284024	RP11-398C13.8	3.73	10.94	6.08	3.38	0.75	1.85	3.69	1.67	2.26	3.28	2.09	3.58	1.7	3.04	2.84	0.9	3.91	4.11	0.99	2.09	7.74	4.02	4.43	0.83	14.46	9.69	8.91	18.55	14.67	3.01	12.68	11.31	11.12	5.74	12.12	11.73	9.54
ENSG00000284027	MIR497	0	0	0	0	0	0	0	0	0	0	0	0	0	0	0	0	0	0	0	0	0	0	0	0	0	0	0	0	0	0	0	0	0	0	0	0	0
ENSG00000284028	MIR4468	0	0	0	0	0	0	0	0	0	0	0	0	0	0	0	0	0	0	0	0	0	0	0	0	0	0	0	0	0	0	0	0	0	0	0	0	0
ENSG00000284029	MIR6805	0	0	0	0	0	0	0	0	0	0	0	0	0	0	0	0	0	0	0	0	0	0	0	0	0	0	0	0	0	0	0	0	0	0	0	0	0
ENSG00000284031	MIR4761	0	0	0	0	0	0	0	0	0	0	0	0	0	0	0	0	0	0	0	0	0	0	0	0	0	0	0	0	0	0	0	0	0	0	0	0	0
ENSG00000284032	MIR29A	0	0	0	0	0	0	0	0	0	0	0	0	0	0	0	0	0	0	0	0	0	0	0	0	0	0	0	0	0	0	0	0	0	0	0	0	0
ENSG00000284034	MIR5196	0	0	0	0	0	0	0	0	0	0	0	0	0	0	0	0	0	0	0	0	0	0	0	0	0	0	0	0	0	0	0	0	0	0	0	0	0
ENSG00000284035	MIR5187	0	0	0	0	0	0	0	0	0	0	0	0	0	0	0	0	0	0	0	0	0	0	0	0	0	0	0	0	0	0	0	0	0	0	0	0	0
ENSG00000284038	MIR10A	0	0	0	0	0	0	0	0	0	0	0	0	0	0	0	0	0	0	0	0	0	0	0	0	0	0	0	0	0	0	0	0	0	0	0	0	0
ENSG00000284040	MIR296	0	0	0	0	0	0	0	0	0	0	0	0	0	0	0	0	0	0	0	0	0	0	0	0	0	0	0	0	0	0	0	0	0	0	0	0	0
ENSG00000284041	RP11-511P7.7	0	1.16	0	1.97	0	0	0	0	0	0	0	0	0	0	0	0	0	0	0	0	0	0	0	0	0	1.53	0	0	2.27	1.31	0	0	0	0.59	0	0.15	0.41
ENSG00000284042	RP11-321E2.9	0	0	0	0	0	0	0	0	0	0.02	0	0	0	0	0	0	0	0	0	0	0	0	0	0	0.03	0	0	0	0.02	0	0	0	0	0	0	0	0
ENSG00000284043	MIR20B	0	0	0	0	0	0	0	0	0	0	0	0	0	0	0	0	0	0	0	0	0	0	0	0	0	0	0	0	0	0	0	0	0	0	0	0	0
ENSG00000284047	MIR6836	0	0	0	0	0	0	0	0	0	0	0	0	0	0	0	0	0	0	0	0	0	0	0	0	0	0	0	0	0	0	0	0	0	0	0	0	0
ENSG00000284048	RP11-511P7.6	6.5	1.43	2.96	16.34	0	14.23	0	9.04	0.71	3.87	4.58	15	4.86	2.26	6.3	2.97	2.79	2.11	1.61	5.81	3.51	2.04	3.01	7.13	0.53	6.85	1.32	0.48	1.54	0.84	0.57	0.63	1.28	1.39	5.66	2.05	2.57
ENSG00000284049	MIR650	0	0	0	0	0	0	0	0	0	0	0	0	0	0	0	0	0	0	0	0	0	0	0	0	0	0	0	0	0	0	0	0	0	0	0	0	0
ENSG00000284052	RP11-284E5.1	0	0.27	0.23	0	0	0.1	0	0.01	1.47	1.2	1.51	1.27	3.11	1.44	0.57	0.63	0.45	0.7	0.73	1.62	0.48	0.51	1.09	4.88	0.01	0.55	0.4	0.15	0.49	0.19	0.41	0.28	0.48	0.3	0.28	0.37	0.03
ENSG00000284054	MIR7112	0	0	0	0	0	0	0	0	0	0	0	0	0	0	0	0	0	0	0	0	0	0	0	0	0	0	0	0	0	0	0	0	0	0	0	0	0
ENSG00000284055	MIR4315-1	0	0	0	0	0	0	0	0	0	0	0	0	0	0	0	0	0	0	0	0	0	0	0	0	0	0	0	0	0	0	0	0	0	0	0	0	0
ENSG00000284057	RP11-606E8.2	0	0.47	0	0	0.66	0	0	0.76	0	0.33	0	0.36	0.6	1.36	0	0.51	0.9	0.62	1.07	2.24	0.27	0.3	0.52	0	0	0.3	0	0.64	0	0.32	0.45	0	0.11	0	0	0	0
ENSG00000284059	MIR5572	0	0	0	0	0	0	0	0	0	0	0	0	0	0	0	0	0	0	0	0	0	0	0	0	0	0	0	0	0	0	0	0	0	0	0	0	0
ENSG00000284060	AC002472.8	0.8	0	0	0	0	0	0	0	0.44	0	0	0.05	0	0.59	0	0	0	0.11	0	0.16	0.3	0.08	0.26	0	0.24	0	0.75	0	0.49	0	0	0	0	0	0	0	0
ENSG00000284062	MIR4469	0	0	0	0	0	0	0	0	0	0	0	0	0	0	0	0	0	0	0	0	0	0	0	0	0	0	0	0	0	0	0	0	0	0	0	0	0
ENSG00000284064	MIR6834	0	0	0	0	0	0	0	0	0	0	0	0	0	0	0	0	0	0	0	0	0	0	0	0	0	0	0	0	0	0	0	0	0	0	0	0	0
ENSG00000284065	MIR6887	0	0	0	0	0	0	0	0	0	0	0	0	0	0	0	0	0	0	0	0	0	0	0	0	0	0	0	0	0	0	0	0	0	0	0	0	0
ENSG00000284067	MIR6837	0	0	0	0	0	0	0	0	0	0	0	0	0	0	0	0	0	0	0	0	0	0	0	0	0	0	0	0	0	0	0	0	0	0	0	0	0
ENSG00000284070	KB-1995A5.5	0.46	0	0.04	0	0	0.41	0.19	0.06	0.02	0.16	0.14	0.13	2.19	0.26	0.05	0.06	0.08	0.04	0	0.06	0.21	0.12	0.24	0.2	0.16	0	0.08	0	0.02	0.05	0	0	0.07	0.05	0.07	0.07	0.31
ENSG00000284071	RP11-533E23.1	0	0	0	0	0	0	0	0	0	0	0	0	0	0	0	0	0	0	0	0	0	0	0	0	0	0	0	0	0	0	0	0	0	0	0	0	0
ENSG00000284074	MIR4758	0	0	0	0	0	0	0	0	0	0	0	0	0	0	0	0	0	0	0	0	0	0	0	0	0	0	0	0	0	0	0	0	0	0	0	0	0
ENSG00000284078	hsa-mir-3607	0	0	0	0	0	0	0	0	0	0	0	0	0	0	0	0	0	0	0	0	0	0	0	0	0	0	0	0	0	0	0	0	0	0	0	0	0
ENSG00000284079	MIR4775	0	0	0	0	0	0	0	0	0	0	0	0	0	0	0	0	0	0	0	0	0	0	0	0	0	0	0	0	0	0	0	0	0	0	0	0	0
ENSG00000284081	MIR1199	0	0	0	0	0	0	0	0	0	0	0	0	0	0	0	0	0	0	0	0	0	0	0	0	0	0	0	0	0	0	0	0	0	0	0	0	0
ENSG00000284082	MIR7109	0	0	0	0	0	0	0	0	0	0	0	0	0	0	0	0	0	0	0	0	0	0	0	0	0	0	0	0	0	0	0	0	0	0	0	0	0
ENSG00000284084	AOX3P-AOX2P	0	0	0	0	0	0	0	0	0	0	0	0	0	0	0	0	0	0	0	0	0	0	0	0	0	0	0	0	0	0	0	0	0	0	0	0	0
ENSG00000284085	MIR4732	0	0	0	0	0	0	0	0	0	0	0	0	0	0	0	0	0	0	0	0	0	0	0	0	0	0	0	0	0	0	0	0	0	0	0	0	0
ENSG00000284087	MIR6844	0	0	0	0	0	0	0	0	0	0	0	0	0	0	0	0	0	0	0	0	0	0	0	0	0	0	0	0	0	0	0	0	0	0	0	0	0
ENSG00000284092	MIR5703	0	0	0	0	0	0	0	0	0	0	0	0	0	0	0	0	0	0	0	0	0	0	0	0	0	0	0	0	0	0	0	0	0	0	0	0	0
ENSG00000284094	MIR6073	0	0	0	0	0	0	0	0	0	0	0	0	0	0	0	0	0	0	0	0	0	0	0	0	0	0	0	0	0	0	0	0	0	0	0	0	0
ENSG00000284095	RP11-39E3.6	3.9	0	0	0.93	0	0.22	0	0.28	0.08	0.99	0.78	0.27	0	32.24	1.11	4.8	1.88	0.22	0.37	3.32	1.72	0.07	0.54	0.27	0	0	0	0.19	0	0	0	0.03	0	0.09	0.19	0	0
ENSG00000284098	RP11-1217F2.25	0	0	0	0	0	0	0	0	0	0	0	0	0	0	0	0	0	0	0	0	0	0	0	0	0	0	0	0	0	0	0	0	0	0	0	0	0
ENSG00000284107	MIR19B2	0	0	0	0	0	0	0	0	0	0	0	0	0	0	0	0	0	0	0	0	0	0	0	0	0	0	0	0	0	0	0	0	0	0	0	0	0
ENSG00000284108	MIR611	0	0	0	0	0	0	0	0	0	0	0	0	0	0	0	0	0	0	0	0	0	0	0	0	0	0	0	0	0	0	0	0	0	0	0	0	0
ENSG00000284112	MIR195	0	0	0	0	0	0	0	0	0	0	0	0	0	0	0	0	0	0	0	0	0	0	0	0	0	0	0	0	0	0	0	0	0	0	0	0	0
ENSG00000284114	MIR6800	0	0	0	0	0	0	0	0	0	0	0	0	0	0	0	0	0	0	0	0	0	0	0	0	0	0	0	0	0	0	0	0	0	0	0	0	0
ENSG00000284116	RP11-204M4.4	0.08	0	4.51	0	0	0.4	0	1.84	1.55	1	1.28	0.25	0.37	0.17	0.8	1.02	5.72	0.72	0	0.68	0.27	1.06	0	0.29	0	0.44	11.82	2.72	3.08	3.75	4.66	0.12	3.65	0.53	1.2	1.08	8.85
ENSG00000284117	MIR6883	0	0	0	0	0	0	0	0	0	0	0	0	0	0	0	0	0	0	0	0	0	0	0	0	0	0	0	0	0	0	0	0	0	0	0	0	0
ENSG00000284118	MIR4707	0	0	0	0	0	0	0	0	0	0	0	0	0	0	0	0	0	0	0	0	0	0	0	0	0	0	0	0	0	0	0	0	0	0	0	0	0
ENSG00000284121	MIR198	0	0	0	0	0	0	0	0	0	0	0	0	0	0	0	0	0	0	0	0	0	0	0	0	0	0	0	0	0	0	0	0	0	0	0	0	0
ENSG00000284122	MIR6717	0	0	0	0	0	0	0	0	0	0	0	0	0	0	0	0	0	0	0	0	0	0	0	0	0	0	0	0	0	0	0	0	0	0	0	0	0
ENSG00000284125	MIR1825	0	0	0	0	0	0	0	0	0	0	0	0	0	0	0	0	0	0	0	0	0	0	0	0	0	0	0	0	0	0	0	0	0	0	0	0	0
ENSG00000284128	BCRP3	0.09	0	1.57	0	0	6.48	0	0	1.07	0.23	0.62	2.14	22.07	3.28	0.46	0	0.34	0.77	0	0.33	0.89	0.18	0.92	12.69	0	0.78	0.07	0	0.36	0	0.61	0.2	0	0.28	0	0	0.09
ENSG00000284129	MIR6789	0	0	0	0	0	0	0	0	0	0	0	0	0	0	0	0	0	0	0	0	0	0	0	0	0	0	0	0	0	0	0	0	0	0	0	0	0
ENSG00000284130	AC002472.16	0	0	0	0	0	0	0	0	0	0	0	0	0	0	0	0	0	0	0	0	0	0	0	0	0	0	0	0	0	0.38	0	0	0	0	0.1	0	0
ENSG00000284134	MIR568	0	0	0	0	0	0	0	0	0	0	0	0	0	0	0	0	0	0	0	0	0	0	0	0	0	0	0	0	0	0	0	0	0	0	0	0	0
ENSG00000284135	MIR3654	0	0	0	0	0	0	0	0	0	0	0	0	0	0	0	0	0	0	0	0	0	0	0	0	0	0	0	0	0	0	0	0	0	0	0	0	0
ENSG00000284138	RP5-848E13.5	0	0	0	0	0	0	0	0	0	0	0.19	0.63	0.57	4.6	0	0	0.22	0	0	0.22	0.47	0.37	0	0.2	0	0.16	0.18	0	0	0.68	0	0.17	0.16	0	0	0	0
ENSG00000284139	MIR1234	0	0	0	0	0	0	0	0	0	0	0	0	0	0	0	0	0	0	0	0	0	0	0	0	0	0	0	0	0	0	0	0	0	0	0	0	0
ENSG00000284140	MIR3618	0	0	0	0	0	0	0	0	0	0	0	0	0	0	0	0	0	0	0	0	0	0	0	0	0	0	0	0	0	0	0	0	0	0	0	0	0
ENSG00000284142	MIR6845	0	0	0	0	0	0	0	0	0	0	0	0	0	0	0	0	0	0	0	0	0	0	0	0	0	0	0	0	0	0	0	0	0	0	0	0	0
ENSG00000284143	MIR4700	0	0	0	0	0	0	0	0	0	0	0	0	0	0	0	0	0	0	0	0	0	0	0	0	0	0	0	0	0	0	0	0	0	0	0	0	0
ENSG00000284144	MIR6866	0	0	0	0	0	0	0	0	0	0	0	0	0	0	0	0	0	0	0	0	0	0	0	0	0	0	0	0	0	0	0	0	0	0	0	0	0
ENSG00000284146	MIR922	0	0	0	0	0	0	0	0	0	0	0	0	0	0	0	0	0	0	0	0	0	0	0	0	0	0	0	0	0	0	0	0	0	0	0	0	0
ENSG00000284147	MIR3150B	0	0	0	0	0	0	0	0	0	0	0	0	0	0	0	0	0	0	0	0	0	0	0	0	0	0	0	0	0	0	0	0	0	0	0	0	0
ENSG00000284148	MIR6756	0	0	0	0	0	0	0	0	0	0	0	0	0	0	0	0	0	0	0	0	0	0	0	0	0	0	0	0	0	0	0	0	0	0	0	0	0
ENSG00000284149	MIR4784	0	0	0	0	0	0	0	0	0	0	0	0	0	0	0	0	0	0	0	0	0	0	0	0	0	0	0	0	0	0	0	0	0	0	0	0	0
ENSG00000284152	MIR6758	0	0	0	0	0	0	0	0	0	0	0	0	0	0	0	0	0	0	0	0	0	0	0	0	0	0	0	0	0	0	0	0	0	0	0	0	0
ENSG00000284154	MIR3605	0	0	0	0	0	0	0	0	0	0	0	0	0	0	0	0	0	0	0	0	0	0	0	0	0	0	0	0	0	0	0	0	0	0	0	0	0
ENSG00000284155	MIR194-2	0	0	0	0	0	0	0	0	0	0	0	0	0	0	0	0	0	0	0	0	0	0	0	0	0	0	0	0	0	0	0	0	0	0	0	0	0
ENSG00000284157	MIR106A	0	0	0	0	0	0	0	0	0	0	0	0	0	0	0	0	0	0	0	0	0	0	0	0	0	0	0	0	0	0	0	0	0	0	0	0	0
ENSG00000284158	MIR6822	0	0	0	0	0	0	0	0	0	0	0	0	0	0	0	0	0	0	0	0	0	0	0	0	0	0	0	0	0	0	0	0	0	0	0	0	0
ENSG00000284159	MIR3940	0	0	0	0	0	0	0	0	0	0	0	0	0	0	0	0	0	0	0	0	0	0	0	0	0	0	0	0	0	0	0	0	0	0	0	0	0
ENSG00000284160	MIR7706	0	0	0	0	0	0	0	0	0	0	0	0	0	0	0	0	0	0	0	0	0	0	0	0	0	0	0	0	0	0	0	0	0	0	0	0	0
ENSG00000284162	MIR4523	0	0	0	0	0	0	0	0	0	0	0	0	0	0	0	0	0	0	0	0	0	0	0	0	0	0	0	0	0	0	0	0	0	0	0	0	0
ENSG00000284163	MIR3620	0	0	0	0	0	0	0	0	0	0	0	0	0	0	0	0	0	0	0	0	0	0	0	0	0	0	0	0	0	0	0	0	0	0	0	0	0
ENSG00000284167	RP11-190J23.2	0	0	0	0	0	0	0	0	0	0	0	0.1	0	0	0.13	0	0	0.08	0.25	0	0	0.09	0	0	0	0	0	0	0	0	0	0	0	0	0	0	0
ENSG00000284171	RP11-803A13.3	0	0	0	0	0	0	0	0	0	0	0	0	0	0	0	0	0	0	0	0	0	0	0	0	0	0	0	0	0	0	0	0	0	0	0	0	0
ENSG00000284172	MIR4315-2	0	0	0	0	0	0	0	0	0	0	0	0	0	0	0	0	0	0	0	0	0	0	0	0	0	0	0	0	0	0	0	0	0	0	0	0	0
ENSG00000284173	MIR6513	0	0	0	0	0	0	0	0	0	0	0	0	0	0	0	0	0	0	0	0	0	0	0	0	0	0	0	0	0	0	0	0	0	0	0	0	0
ENSG00000284175	MIR4763	0	0	0	0	0	0	0	0	0	0	0	0	0	0	0	0	0	0	0	0	0	0	0	0	0	0	0	0	0	0	0	0	0	0	0	0	0
ENSG00000284176	MIR5090	0	0	0	0	0	0	0	0	0	0	0	0	0	0	0	0	0	0	0	0	0	0	0	0	0	0	0	0	0	0	0	0	0	0	0	0	0
ENSG00000284179	MIR7-1	0	0	0	0	0	0	0	0	0	0	0	0	0	0	0	0	0	0	0	0	0	0	0	0	0	0	0	0	0	0	0	0	0	0	0	0	0
ENSG00000284180	MIR3606	0	0	0	0	0	0	0	0	0	0	0	0	0	0	0	0	0	0	0	0	0	0	0	0	0	0	0	0	0	0	0	0	0	0	0	0	0
ENSG00000284182	MIR143	0	0	0	0	0	0	0	0	0	0	0	0	0	0	0	0	0	0	0	0	0	0	0	0	0	0	0	0	0	0	0	0	0	0	0	0	0
ENSG00000284184	MIR6506	0	0	0	0	0	0	0	0	0	0	0	0	0	0	0	0	0	0	0	0	0	0	0	0	0	0	0	0	0	0	0	0	0	0	0	0	0
ENSG00000284185	MIR219A2	0	0	0	0	0	0	0	0	0	0	0	0	0	0	0	0	0	0	0	0	0	0	0	0	0	0	0	0	0	0	0	0	0	0	0	0	0
ENSG00000284186	MIR3615	0	0	0	0	0	0	0	0	0	0	0	0	0	0	0	0	0	0	0	0	0	0	0	0	0	0	0	0	0	0	0	0	0	0	0	0	0
ENSG00000284188	RP11-173A6.4	0	0	0	0	0	0.22	0	0	0	0	0	0	0	0	0	0	0	0	0	0	0	0	0	0	0	0	0	0	0	0	0	0	0	0.19	0	0.44	0
ENSG00000284190	MIR21	0	0	0	0	0	0	0	0	0	0	0	0	0	0	0	0	0	0	0	0	0	0	0	0	0	0	0	0	0	0	0	0	0	0	0	0	0
ENSG00000284191	MIR671	0	0	0	0	0	0	0	0	0	0	0	0	0	0	0	0	0	0	0	0	0	0	0	0	0	0	0	0	0	0	0	0	0	0	0	0	0
ENSG00000284193	MIR1257	0	0	0	0	0	0	0	0	0	0	0	0	0	0	0	0	0	0	0	0	0	0	0	0	0	0	0	0	0	0	0	0	0	0	0	0	0
ENSG00000284194	SCO2	13.15	14.36	1.05	26.23	10.4	17.92	18.38	3.88	3.51	1.66	2.72	1.82	0	0	1.33	0	0.49	3.65	2.37	0.79	0	2.01	3.87	2.7	0.93	4.73	4.53	2.88	2.61	3.86	5.58	1.81	1.51	2.13	2.01	3.7	2.53
ENSG00000284195	MIR6852	0	0	0	0	0	0	0	0	0	0	0	0	0	0	0	0	0	0	0	0	0	0	0	0	0	0	0	0	0	0	0	0	0	0	0	0	0
ENSG00000284196	RP11-470M1.2	0	0.12	0	0	0	0	0	0.04	0.03	0	0	0	0	0	0.07	0.09	0.1	0	0.07	0	0	0.05	0.01	0	0.22	0	0	0.68	0	0	0	0.02	0	0.14	0	0	0.02
ENSG00000284197	MIR658	0	0	0	0	0	0	0	0	0	0	0	0	0	0	0	0	0	0	0	0	0	0	0	0	0	0	0	0	0	0	0	0	0	0	0	0	0
ENSG00000284200	MIR6847	0	0	0	0	0	0	0	0	0	0	0	0	0	0	0	0	0	0	0	0	0	0	0	0	0	0	0	0	0	0	0	0	0	0	0	0	0
ENSG00000284202	MIR137	0	0	0	0	0	0	0	0	0	0	0	0	0	0	0	0	0	0	0	0	0	0	0	0	0	0	0	0	0	0	0	0	0	0	0	0	0
ENSG00000284203	MIR29B2	0	0	0	0	0	0	0	0	0	0	0	0	0	0	0	0	0	0	0	0	0	0	0	0	0	0	0	0	0	0	0	0	0	0	0	0	0
ENSG00000284204	MIR19A	0	0	0	0	0	0	0	0	0	0	0	0	0	0	0	0	0	0	0	0	0	0	0	0	0	0	0	0	0	0	0	0	0	0	0	0	0
ENSG00000284209	CH17-342O10.1	0	0	0	0	0	0	0	0	0	0	0	0	0	0	0	0	0	0	0	0	0	0	0	0	0	0	0	0	0	0	0	0	0	0	0	0	0
ENSG00000284214	MIR29C	0	0	0	0	0	0	0	0	0	0	0	0	0	0	0	0	0	0	0	0	0	0	0	0	0	0	0	0	0	0	0	0	0	0	0	0	0
ENSG00000284216	MIR1909	0	0	0	0	0	0	0	0	0	0	0	0	0	0	0	0	0	0	0	0	0	0	0	0	0	0	0	0	0	0	0	0	0	0	0	0	0
ENSG00000284219	MIR202	0	0	0	0	0	0	0	0	0	0	0	0	0	0	0	0	0	0	0	0	0	0	0	0	0	0	0	0	0	0	0	0	0	0	0	0	0
ENSG00000284221	RP11-1217F2.27	0	0	0	0	0	0	0	0	0	2.31	0	0	0	0	0	0	0	0	0	0	0	0	0	0	0	0	0	0	0	0	0	0	0	0	0	0	0
ENSG00000284224	MIR937	0	0	0	0	0	0	0	0	0	0	0	0	0	0	0	0	0	0	0	0	0	0	0	0	0	0	0	0	0	0	0	0	0	0	0	0	0
ENSG00000284229	MIR6848	0	0	0	0	0	0	0	0	0	0	0	0	0	0	0	0	0	0	0	0	0	0	0	0	0	0	0	0	0	0	0	0	0	0	0	0	0
ENSG00000284231	MIR424	0	0	0	0	0	0	0	0	0	0	0	0	0	0	0	0	0	0	0	0	0	0	0	0	0	0	0	0	0	0	0	0	0	0	0	0	0
ENSG00000284233	KB-1995A5.4	0	0	0	0	0	0	0	0	0	0	0	0	0.89	0	0	0	0	0	0	0	0	0	0	3	0	0	0	0	0	0	0	0	0	0	0	0	0
ENSG00000284234	RP11-321E2.8	0	0	0	0	0	0	0	0	0	0.02	0	0	0	0	0	0	0	0	0	0	0	0	0	0	0.03	0	0	0.08	0.02	0	0	0	0	0	0	0	0
ENSG00000284237	RP11-328D5.4	0.1	0.24	0.06	0	0	0.07	0	0.08	0.1	0.06	0.07	0.11	0.33	0.04	0.17	0.06	0.04	0.06	0.14	0.07	0.08	0.06	0.17	0.18	0	0	0.04	0.01	0.03	0.08	0.05	0.02	0.02	0.06	0.03	0.12	0.06
ENSG00000284239	MIR1539	0	0	0	0	0	0	0	0	0	0	0	0	0	0	0	0	0	0	0	0	0	0	0	0	0	0	0	0	0	0	0	0	0	0	0	0	0
ENSG00000284240	RP5-1043L3.1	0	0	0	0	3.07	0	0	0	0.11	0.03	0	0	0	0.02	0	0.05	0	0.04	0.05	0	0	0.11	0.02	0.01	0	0	0.17	0	0.01	0.27	0	0	0.08	1.09	0	0.02	0
ENSG00000284242	RP11-4F22.3	0	0	0	0	0	0	0	0	0	0	0	0	0	0	0	0	0	0	0	0	0	0	0	0	0	0	0	0	0	0	0	0	0	0	0	0	0
ENSG00000284246	MIR6716	0	0	0	0	0	0	0	0	0	0	0	0	0	0	0	0	0	0	0	0	0	0	0	0	0	0	0	0	0	0	0	0	0	0	0	0	0
ENSG00000284247	MIR2682	0	0	0	0	0	0	0	0	0	0	0	0	0	0	0	0	0	0	0	0	0	0	0	0	0	0	0	0	0	0	0	0	0	0	0	0	0
ENSG00000284250	MIR6516	0	0	0	0	0	0	0	0	0	0	0	0	0	0	0	0	0	0	0	0	0	0	0	0	0	0	0	0	0	0	0	0	0	0	0	0	0
ENSG00000284251	MIR711	0	0	0	0	0	0	0	0	0	0	0	0	0	0	0	0	0	0	0	0	0	0	0	0	0	0	0	0	0	0	0	0	0	0	0	0	0
ENSG00000284252	MIR4444-1	0	0	0	0	0	0	0	0	0	0	0	0	0	0	0	0	0	0	0	0	0	0	0	0	0	0	0	0	0	0	0	0	0	0	0	0	0
ENSG00000284253	MIR1973	0	0	0	0	0	0	0	0	0	0	0	0	0	0	0	0	0	0	0	0	0	0	0	0	0	0	0	0	0	0	0	0	0	0	0	0	0
ENSG00000284256	MIR5004	0	0	0	0	0	0	0	0	0	0	0	0	0	0	0	0	0	0	0	0	0	0	0	0	0	0	0	0	0	0	0	0	0	0	0	0	0
ENSG00000284258	MIR8085	0	0	0	0	0	0	0	0	0	0	0	0	0	0	0	0	0	0	0	0	0	0	0	0	0	0	0	0	0	0	0	0	0	0	0	0	0
ENSG00000284259	MIR6773	0	0	0	0	0	0	0	0	0	0	0	0	0	0	0	0	0	0	0	0	0	0	0	0	0	0	0	0	0	0	0	0	0	0	0	0	0
ENSG00000284261	MIR4657	0	0	0	0	0	0	0	0	0	0	0	0	0	0	0	0	0	0	0	0	0	0	0	0	0	0	0	0	0	0	0	0	0	0	0	0	0
ENSG00000284263	RP13-929K23.5	0	0	0	0	0	0	0	0	0	0	0	0	0	0	0	0	0	0	0	0	0	0	0	0	0	0	0	0	0	0	0	0	0	0	0	0	0
ENSG00000284265	MIR4683	0	0	0	0	0	0	0	0	0	0	0	0	0	0	0	0	0	0	0	0	0	0	0	0	0	0	0	0	0	0	0	0	0	0	0	0	0
ENSG00000284266	MIR4534	0	0	0	0	0	0	0	0	0	0	0	0	0	0	0	0	0	0	0	0	0	0	0	0	0	0	0	0	0	0	0	0	0	0	0	0	0
ENSG00000284268	MIR1181	0	0	0	0	0	0	0	0	0	0	0	0	0	0	0	0	0	0	0	0	0	0	0	0	0	0	0	0	0	0	0	0	0	0	0	0	0
ENSG00000284269	MIR7855	0	0	0	0	0	0	0	0	0	0	0	0	0	0	0	0	0	0	0	0	0	0	0	0	0	0	0	0	0	0	0	0	0	0	0	0	0
ENSG00000284272	MIR4321	0	0	0	0	0	0	0	0	0	0	0	0	0	0	0	0	0	0	0	0	0	0	0	0	0	0	0	0	0	0	0	0	0	0	0	0	0
ENSG00000284276	MIR4800	0	0	0	0	0	0	0	0	0	0	0	0	0	0	0	0	0	0	0	0	0	0	0	0	0	0	0	0	0	0	0	0	0	0	0	0	0
ENSG00000284277	MIR7162	0	0	0	0	0	0	0	0	0	0	0	0	0	0	0	0	0	0	0	0	0	0	0	0	0	0	0	0	0	0	0	0	0	0	0	0	0
ENSG00000284280	MIR6843	0	0	0	0	0	0	0	0	0	0	0	0	0	0	0	0	0	0	0	0	0	0	0	0	0	0	0	0	0	0	0	0	0	0	0	0	0
ENSG00000284283	RP11-321E2.7	0	0	0	0	0	0	0	0	0	0.02	0	0	0	0	0	0	0	0	0	0	0	0	0	0	0.03	0	0	0	0.02	0	0	0	0	0	0	0	0
ENSG00000284284	MIR4712	0	0	0	0	0	0	0	0	0	0	0	0	0	0	0	0	0	0	0	0	0	0	0	0	0	0	0	0	0	0	0	0	0	0	0	0	0
ENSG00000284286	MIR718	0	0	0	0	0	0	0	0	0	0	0	0	0	0	0	0	0	0	0	0	0	0	0	0	0	0	0	0	0	0	0	0	0	0	0	0	0
ENSG00000284288	MIR378D2	0	0	0	0	0	0	0	0	0	0	0	0	0	0	0	0	0	0	0	0	0	0	0	0	0	0	0	0	0	0	0	0	0	0	0	0	0
ENSG00000284289	MIR6820	0	0	0	0	0	0	0	0	0	0	0	0	0	0	0	0	0	0	0	0	0	0	0	0	0	0	0	0	0	0	0	0	0	0	0	0	0
ENSG00000284291	RP11-1217F2.24	0	0	0	0	0	0	0	0	0	0.83	0	0	0	0	0	0	0	0	0	0	0	0	0	0	0	0	0	0	0	0	0	0	0	0	0	0	0
ENSG00000284292	RP5-900K19.2	3.01	4.32	0.51	0	0.07	3.4	0.06	0.73	1.15	0.3	1.8	1.03	0.35	2.19	0.68	0.16	0.82	0.55	1.13	1.17	1.28	0.64	1.47	0.18	0.19	8.51	3.04	1.82	4.48	1.37	2.9	1.95	2.56	1.45	1.42	2.04	2.43
ENSG00000284293	MIR7113	0	0	0	0	0	0	0	0	0	0	0	0	0	0	0	0	0	0	0	0	0	0	0	0	0	0	0	0	0	0	0	0	0	0	0	0	0
ENSG00000284294	AC007326.11	0	0	0	0	0	0	0	0	4.29	1.72	2.39	2.07	4.59	4.8	3.75	0.19	1.72	1.41	1.38	0	0.6	4.43	0	3.12	0	0.07	0	0.35	0	0	0	0	1.82	0	0	0	0.03
ENSG00000284299	RP11-434N15.2	0	0	0	0	0	0	0	0	0	0	0.23	0	0	0.07	0.09	0	0	0	0	0	0	0	0	0	0.01	0	0.05	0	0	0	0	0.08	0.01	0	0.38	0	0
ENSG00000284300	RP13-929K23.3	0	0	0	0	0	0	0	0	0	0	0	0	0	0	0	0	0	0	0	0	0	0	0	0	0	0	0	0	0	0	0	0	0	0	0	0	0
ENSG00000284305	MIR3179-1	0	0	0	0	0	0	0	0	0	0	0	0	0	0	0	0	0	0	0	0	0	0	0	0	0	0	0	0	0	0	0	0	0	0	0	0	0
ENSG00000284306	SSU72P2	0	0	0	0	0	0	0	0	0	0	0	0	0	0	0	0	0	0	0	0	0	0	0	0	0	0	0	0	0	0	0	0	0	0	0	0	0
ENSG00000284308	C2orf81	2.1	2.08	2.35	4.91	3.77	4.58	3.53	5.36	1.87	3.16	1.43	2.04	4.89	0.34	2.37	1.59	1.36	1.46	0.16	3.17	5.7	0.76	0.77	3.28	1.22	1.72	0.85	0.69	1.81	7.89	1.14	2.55	0.91	2.14	1.86	4.98	0.95
ENSG00000284309	RP11-96L14.9	0	0	0	0	0	0	0	0	0	0	0	0.52	0.36	0	0	0	0	0	0.08	0	0	0	0.06	0.65	0	0	0	0	0	0	0	0	0	0	0	0	0
ENSG00000284310	MIR939	0	0	0	0	0	0	0	0	0	0	0	0	0	0	0	0	0	0	0	0	0	0	0	0	0	0	0	0	0	0	0	0	0	0	0	0	0
ENSG00000284311	MIR6742	0	0	0	0	0	0	0	0	0	0	0	0	0	0	0	0	0	0	0	0	0	0	0	0	0	0	0	0	0	0	0	0	0	0	0	0	0
ENSG00000284317	MIR7114	0	0	0	0	0	0	0	0	0	0	0	0	0	0	0	0	0	0	0	0	0	0	0	0	0	0	0	0	0	0	0	0	0	0	0	0	0
ENSG00000284321	MIR124-1	0	0	0	0	0	0	0	0	0	0	0	0	0	0	0	0	0	0	0	0	0	0	0	0	0	0	0	0	0	0	0	0	0	0	0	0	0
ENSG00000284324	MIR3175	0	0	0	0	0	0	0	0	0	0	0	0	0	0	0	0	0	0	0	0	0	0	0	0	0	0	0	0	0	0	0	0	0	0	0	0	0
ENSG00000284325	MIR3655	0	0	0	0	0	0	0	0	0	0	0	0	0	0	0	0	0	0	0	0	0	0	0	0	0	0	0	0	0	0	0	0	0	0	0	0	0
ENSG00000284327	RP11-444J21.5	0	0	0	0	0	0	0	0	0	0	0	0	0	0	0	0	0	0	0	0	0	0	0	0	0	0	0	0	0	0	0	0	0	0	0	0	0
ENSG00000284328	RP13-929K23.4	0	0	0	0	0	0	0	0	0	0	0	0	0	0	0	0	0	0	0	0	0	0	0	0	0	0	0	0	0	0	0	0	0	0	0	0	0
ENSG00000284329	MIR9-3	0	0	0	0	0	0	0	0	0	0	0	0	0	0	0	0	0	0	0	0	0	0	0	0	0	0	0	0	0	0	0	0	0	0	0	0	0
ENSG00000284331	MIR4741	0	0	0	0	0	0	0	0	0	0	0	0	0	0	0	0	0	0	0	0	0	0	0	0	0	0	0	0	0	0	0	0	0	0	0	0	0
ENSG00000284332	MIR1302-2	0	0	0	0	0	0	0	0	0	0	0	0	0	0	0	0	0	0	0	0	0	0	0	0	0	0	0	0	0	0	0	0	0	0	0	0	0
ENSG00000284334	MIR4651	0	0	0	0	0	0	0	0	0	0	0	0	0	0	0	0	0	0	0	0	0	0	0	0	0	0	0	0	0	0	0	0	0	0	0	0	0
ENSG00000284336	MIR2277	0	0	0	0	0	0	0	0	0	0	0	0	0	0	0	0	0	0	0	0	0	0	0	0	0	0	0	0	0	0	0	0	0	0	0	0	0
ENSG00000284337	AC013271.7	0	0.13	4.78	0	0	0	0	0.4	1.46	0.32	0.16	2.84	5.79	0	5.18	0.35	0.94	0.35	0.47	0.85	4.98	2.58	2.51	0.28	0.56	0.21	0.6	0.09	0	0.08	0	0.45	0.04	0.22	0.78	0	0
ENSG00000284341	RP11-229P13.28	0	0	0	0	0	0	0	0	0	0	0	0.22	0	0	0	0	0	0	0	0	0	0	0	0	0	0	0	0	0	0	0	0	0	0	0	0	0
ENSG00000284343	MIR631	0	0	0	0	0	0	0	0	0	0	0	0	0	0	0	0	0	0	0	0	0	0	0	0	0	0	0	0	0	0	0	0	0	0	0	0	0
ENSG00000284344	MIR2117	0	0	0	0	0	0	0	0	0	0	0	0	0	0	0	0	0	0	0	0	0	0	0	0	0	0	0	0	0	0	0	0	0	0	0	0	0
ENSG00000284346	MIR940	0	0	0	0	0	0	0	0	0	0	0	0	0	0	0	0	0	0	0	0	0	0	0	0	0	0	0	0	0	0	0	0	0	0	0	0	0
ENSG00000284351	MIR3622A	0	0	0	0	0	0	0	0	0	0	0	0	0	0	0	0	0	0	0	0	0	0	0	0	0	0	0	0	0	0	0	0	0	0	0	0	0
ENSG00000284353	MIR142	0	0	0	0	0	0	0	0	0	0	0	0	0	0	0	0	0	0	0	0	0	0	0	0	0	0	0	0	0	0	0	0	0	0	0	0	0
ENSG00000284356	RP11-432M8.5	0	0	0	0	0	0	0	0	0	0.02	0	0	0	0	0	0	0	0	0	0	0	0	0	0	0.03	0	0	0.08	0.02	0	0	0	0	0	0	0	0
ENSG00000284357	MIR34A	0	0	0	0	0	0	0	0	0	0	0	0	0	0	0	0	0	0	0	0	0	0	0	0	0	0	0	0	0	0	0	0	0	0	0	0	0
ENSG00000284360	MIR6125	0	0	0	0	0	0	0	0	0	0	0	0	0	0	0	0	0	0	0	0	0	0	0	0	0	0	0	0	0	0	0	0	0	0	0	0	0
ENSG00000284361	MIR4745	0	0	0	0	0	0	0	0	0	0	0	0	0	0	0	0	0	0	0	0	0	0	0	0	0	0	0	0	0	0	0	0	0	0	0	0	0
ENSG00000284362	MIR519A2	0	0	0	0	0	0	0	0	0	0	0	0	0	0	0	0	0	0	0	0	0	0	0	0	0	0	0	0	0	0	0	0	0	0	0	0	0
ENSG00000284363	MIR224	0	0	0	0	0	0	0	0	0	0	0	0	0	0	0	0	0	0	0	0	0	0	0	0	0	0	0	0	0	0	0	0	0	0	0	0	0
ENSG00000284364	MIR6824	0	0	0	0	0	0	0	0	0	0	0	0	0	0	0	0	0	0	0	0	0	0	0	0	0	0	0	0	0	0	0	0	0	0	0	0	0
ENSG00000284368	MIR5047	0	0	0	0	0	0	0	0	0	0	0	0	0	0	0	0	0	0	0	0	0	0	0	0	0	0	0	0	0	0	0	0	0	0	0	0	0
ENSG00000284370	MIR4640	0	0	0	0	0	0	0	0	0	0	0	0	0	0	0	0	0	0	0	0	0	0	0	0	0	0	0	0	0	0	0	0	0	0	0	0	0
ENSG00000284372	MIR6808	0	0	0	0	0	0	0	0	0	0	0	0	0	0	0	0	0	0	0	0	0	0	0	0	0	0	0	0	0	0	0	0	0	0	0	0	0
ENSG00000284373	RP11-321E2.6	0	0	0	0	0	0	0	0	0	0	0	0	0	0	0	0	0	0	0	0	0	0	0	0	0	0	0	0	0	0	0	0	0	0	0	0	0
ENSG00000284375	MIR19B1	0	0	0	0	0	0	0	0	0	0	0	0	0	0	0	0	0	0	0	0	0	0	0	0	0	0	0	0	0	0	0	0	0	0	0	0	0
ENSG00000284376	RP11-543B16.3	0	0	0	0	0	0	0	0	0	0	0	0	0	0	0	0	0	0	0	0	0	0	0	0	0	0	0	0	0	0	0	0	0	0	0	0	0
ENSG00000284377	RP11-226B15.1	0	0	0	0	0	0.29	0	0	0	0	0	0.04	0	0.1	0	0	0	0	0	0	0	0	0	0	0	0	0	0	0	0	0	0	0	0	0	0	0
ENSG00000284378	MIR1244-1	0	0	0	0	0	0	0	0	0	0	0	0	0	0	0	0	0	0	0	0	0	0	0	0	0	0	0	0	0	0	0	0	0	0	0	0	0
ENSG00000284380	RP11-102O5.1	0	0	0	0	0	0	0	0	0	0	0	0	0	0	0	0	0	0	0	0	0	0	0	0	0	0	0	0	0	0	0	0	0	0	0	0	0
ENSG00000284385	MIR4313	0	0	0	0	0	0	0	0	0	0	0	0	0	0	0	0	0	0	0	0	0	0	0	0	0	0	0	0	0	0	0	0	0	0	0	0	0
ENSG00000284386	MIR147B	0	0	0	0	0	0	0	0	0	0	0	0	0	0	0	0	0	0	0	0	0	0	0	0	0	0	0	0	0	0	0	0	0	0	0	0	0
ENSG00000284387	MIR24-2	0	0	0	0	0	0	0	0	0	0	0	0	0	0	0	0	0	0	0	0	0	0	0	0	0	0	0	0	0	0	0	0	0	0	0	0	0
ENSG00000284388	MIR4496	0	0	0	0	0	0	0	0	0	0	0	0	0	0	0	0	0	0	0	0	0	0	0	0	0	0	0	0	0	0	0	0	0	0	0	0	0
ENSG00000284391	RP11-528B10.5	0.05	0	0.4	0	0	0	0	0.19	0.2	0	0.17	0	0.2	0	0.17	0	0.04	0.14	0.43	0	0.03	0.25	0.27	0.04	0.03	0.05	0.09	0	0.03	0	0	0	0.03	0	0	0	0.03
ENSG00000284393	RP11-266K4.16	0	0	0	0	0	0	0	0	0	0	0	0	0	0	0	0	0	0	0	0	0	0	0	0	0	0	0	0	0	0	0.26	0	0	0	0	0	0
ENSG00000284394	MIR4750	0	0	0	0	0	0	0	0	0	0	0	0	0	0	0	0	0	0	0	0	0	0	0	0	0	0	0	0	0	0	0	0	0	0	0	0	0
ENSG00000284395	LA16c-312E8.5	0	0	0	0	0	0	0	0	0	0.07	0	0	0.09	0	0	0	0	0	0	0	0	0	0.06	0	0	0	0	0	0	0	0	0	0	0	0	0	0
ENSG00000284399	MIR3184	0	0	0	0	0	0	0	0	0	0	0	0	0	0	0	0	0	0	0	0	0	0	0	0	0	0	0	0	0	0	0	0	0	0	0	0	0
ENSG00000284402	MIR7107	0	0	0	0	0	0	0	0	0	0	0	0	0	0	0	0	0	0	0	0	0	0	0	0	0	0	0	0	0	0	0	0	0	0	0	0	0
ENSG00000284407	MIR5001	0	0	0	0	0	0	0	0	0	0	0	0	0	0	0	0	0	0	0	0	0	0	0	0	0	0	0	0	0	0	0	0	0	0	0	0	0
ENSG00000284410	MIR6733	0	0	0	0	0	0	0	0	0	0	0	0	0	0	0	0	0	0	0	0	0	0	0	0	0	0	0	0	0	0	0	0	0	0	0	0	0
ENSG00000284411	MIR3191	0	0	0	0	0	0	0	0	0	0	0	0	0	0	0	0	0	0	0	0	0	0	0	0	0	0	0	0	0	0	0	0	0	0	0	0	0
ENSG00000284412	MIR4649	0	0	0	0	0	0	0	0	0	0	0	0	0	0	0	0	0	0	0	0	0	0	0	0	0	0	0	0	0	0	0	0	0	0	0	0	0
ENSG00000284413	BTBD8	0.42	0.83	0	0.49	0	0	2.71	0	0.16	0.41	0.18	0.42	0.74	0.14	0.37	0.64	0.27	0.29	0.1	0.61	0.32	0.31	0.57	1.53	0.01	0.48	0.19	0	0.06	0	0.29	0.02	0.31	0	0	0.21	0
ENSG00000284415	MIR1287	0	0	0	0	0	0	0	0	0	0	0	0	0	0	0	0	0	0	0	0	0	0	0	0	0	0	0	0	0	0	0	0	0	0	0	0	0
ENSG00000284416	MIR1908	0	0	0	0	0	0	0	0	0	0	0	0	0	0	0	0	0	0	0	0	0	0	0	0	0	0	0	0	0	0	0	0	0	0	0	0	0
ENSG00000284418	RP11-370B11.4	0	0	0	0	0	0	0	0	0	0	0	0	0	0	0	0	0	0	0	0	0	0	0	0	0	0	0	0	0	0	0	0	0	0	0	0	0
ENSG00000284419	MIR663A	0	0	0	0	0	0	0	0	0	0	0	0	0	0	0	0	0	0	0	0	0	0	0	0	0	0	0	0	0	0	0	0	0	0	0	0	0
ENSG00000284421	MIR7110	0	0	0	0	0	0	0	0	0	0	0	0	0	0	0	0	0	0	0	0	0	0	0	0	0	0	0	0	0	0	0	0	0	0	0	0	0
ENSG00000284424	MIR4724	0	0	0	0	0	0	0	0	0	0	0	0	0	0	0	0	0	0	0	0	0	0	0	0	0	0	0	0	0	0	0	0	0	0	0	0	0
ENSG00000284425	MIR8072	0	0	0	0	0	0	0	0	0	0	0	0	0	0	0	0	0	0	0	0	0	0	0	0	0	0	0	0	0	0	0	0	0	0	0	0	0
ENSG00000284427	MIR4647	0	0	0	0	0	0	0	0	0	0	0	0	0	0	0	0	0	0	0	0	0	0	0	0	0	0	0	0	0	0	0	0	0	0	0	0	0
ENSG00000284428	RP11-15H20.6	3.6	0	4.15	0	0	3.02	0	0.69	0.47	9.75	2.55	8.76	16.2	0.42	5.91	3.38	3.5	1.99	2.93	3.45	5.72	2.98	5.35	3	4.34	2.82	9.77	7.72	10.34	5.57	4.69	6.45	11.37	3.69	3.2	4.25	6.71
ENSG00000284430	LLNLR-263F3.1	1.68	0	0.43	0	0	0.08	0	0	0.2	0.02	0.44	0.08	0.28	0.01	0.21	0.06	0.04	0.03	0.01	0.21	0.11	0.04	0.25	0.41	1.69	0	0.27	0.07	0.03	0	0.1	0.16	0.05	0.5	0.4	0	0.01
ENSG00000284431	RP5-1042K10.14	0.15	0	0.27	0.63	0	0.67	0	1.05	0.67	0.44	0.48	0.66	2.76	0.38	0.31	0.58	0.54	0.16	0.28	0.18	0.55	0.66	0.86	0.52	0.42	0.13	0.33	0.6	0.24	0.07	0.31	0.2	0.24	0.43	0.58	0.22	0.13
ENSG00000284433	MIR1914	0	0	0	0	0	0	0	0	0	0	0	0	0	0	0	0	0	0	0	0	0	0	0	0	0	0	0	0	0	0	0	0	0	0	0	0	0
ENSG00000284435	MIR4691	0	0	0	0	0	0	0	0	0	0	0	0	0	0	0	0	0	0	0	0	0	0	0	0	0	0	0	0	0	0	0	0	0	0	0	0	0
ENSG00000284436	MIR6869	0	0	0	0	0	0	0	0	0	0	0	0	0	0	0	0	0	0	0	0	0	0	0	0	0	0	0	0	0	0	0	0	0	0	0	0	0
ENSG00000284438	SSU72P7	0	0	0	0	0	0	0	0	0	0	0	0	0	0	0	0	0	0	0	0	0	0	0	0	0	0	0	0	0	0	0	0	0	0	0	0	0
ENSG00000284439	RP11-321E2.2	0	0	0	0	0	0	0	0	0	0	0	0	0	0	0	0	0	0	0	0	0	0	0	0	0	0	0	0	0	0	0	0	0	0	0	0	0
ENSG00000284440	MIR122	0	0	0	0	0	0	0	0	0	0	0	0	0	0	0	0	0	0	0	0	0	0	0	0	0	0	0	0	0	0	0	0	0	0	0	0	0
ENSG00000284442	MIR2110	0	0	0	0	0	0	0	0	0	0	0	0	0	0	0	0	0	0	0	0	0	0	0	0	0	0	0	0	0	0	0	0	0	0	0	0	0
ENSG00000284443	MIR197	0	0	0	0	0	0	0	0	0	0	0	0	0	0	0	0	0	0	0	0	0	0	0	0	0	0	0	0	0	0	0	0	0	0	0	0	0
ENSG00000284446	MIR1236	0	0	0	0	0	0	0	0	0	0	0	0	0	0	0	0	0	0	0	0	0	0	0	0	0	0	0	0	0	0	0	0	0	0	0	0	0
ENSG00000284447	MIR9-2	0	0	0	0	0	0	0	0	0	0	0	0	0	0	0	0	0	0	0	0	0	0	0	0	0	0	0	0	0	0	0	0	0	0	0	0	0
ENSG00000284448	MIR6501	0	0	0	0	0	0	0	0	0	0	0	0	0	0	0	0	0	0	0	0	0	0	0	0	0	0	0	0	0	0	0	0	0	0	0	0	0
ENSG00000284450	MIR664B	0	0	0	0	0	0	0	0	0	0	0	0	0	0	0	0	0	0	0	0	0	0	0	0	0	0	0	0	0	0	0	0	0	0	0	0	0
ENSG00000284452	RP11-625N16.1	0	0	0	0	0	0	0	0	0	0	0	0	0	0	0	0	0	0	0	0	0	0	0	0	0	0	0	0	0	0	0	0	0	0	0	0	0
ENSG00000284453	MIR1-2	0	0	0	0	0	0	0	0	0	0	0	0	0	0	0	0	0	0	0	0	0	0	0	0	0	0	0	0	0	0	0	0	0	0	0	0	0
ENSG00000284458	MIR1304	0	0	0	0	0	0	0	0	0	0	0	0	0	0	0	0	0	0	0	0	0	0	0	0	0	0	0	0	0	0	0	0	0	0	0	0	0
ENSG00000284459	MIR24-1	0	0	0	0	0	0	0	0	0	0	0	0	0	0	0	0	0	0	0	0	0	0	0	0	0	0	0	0	0	0	0	0	0	0	0	0	0
ENSG00000284461	RABGEF1	6.42	6.37	4.2	12.12	0.38	4.58	0.24	5.61	6.92	2.82	9.28	3.81	8.94	3.61	2.38	3.96	2.52	0.54	2.22	3.73	4.16	10.35	4.25	3.12	1.43	4.53	1.3	0.16	2.77	4.9	0.64	0.63	1.57	0	5.59	1.23	0.51
ENSG00000284463	MIR302B	0	0	0	0	0	0	0	0	0	0	0	0	0	0	0	0	0	0	0	0	0	0	0	0	0	0	0	0	0	0	0	0	0	0	0	0	0
ENSG00000284464	MIR1306	0	0	0	0	0	0	0	0	0	0	0	0	0	0	0	0	0	0	0	0	0	0	0	0	0	0	0	0	0	0	0	0	0	0	0	0	0
ENSG00000284465	RP11-432M8.2	0	0	0	0	0	0	0	0	0	0.02	0	0	0	0	0	0	0	0	0	0	0	0	0	0	0.03	0	0	0.08	0.02	0	0	0	0	0	0	0	0
ENSG00000284469	MIR6721	0	0	0	0	0	0	0	0	0	0	0	0	0	0	0	0	0	0	0	0	0	0	0	0	0	0	0	0	0	0	0	0	0	0	0	0	0
ENSG00000284471	RP11-449H15.3	0.11	0	0	0	0	0.12	0	0	0	0.06	0.03	0.02	0	0.02	0	0.05	0.01	0	0	0.01	0.02	0.19	0.01	0.01	0	0.04	0.06	0	0.03	0.05	0.04	0	0.05	0	0	0.03	0
ENSG00000284473	MIR4720	0	0	0	0	0	0	0	0	0	0	0	0	0	0	0	0	0	0	0	0	0	0	0	0	0	0	0	0	0	0	0	0	0	0	0	0	0
ENSG00000284474	RP11-1217F2.28	0	0	0	0	0	0	0	0	0	1.82	0	0	0	0	0	0	0	0	0	0	0	0	0	0	0	0	0	0	0	0	0	0	0	0	0	0	0
ENSG00000284479	AC009477.8	10.31	0	0	0	0	0	0	0	0	0	0	0	0	0	0	0	0	0	0	0	0	0	0	0	0	0	0	0	0	0	0	0	0	0	0	0	0
ENSG00000284481	MIR1292	0	0	0	0	0	0	0	0	0	0	0	0	0	0	0	0	0	0	0	0	0	0	0	0	0	0	0	0	0	0	0	0	0	0	0	0	0
ENSG00000284482	MIR4680	0	0	0	0	0	0	0	0	0	0	0	0	0	0	0	0	0	0	0	0	0	0	0	0	0	0	0	0	0	0	0	0	0	0	0	0	0
ENSG00000284484	RP11-490B18.9	0	0	0	0	0	0.08	0	0.1	0	0	0.04	0.23	1.33	0	0.06	0	0.05	0.04	0.06	0.05	0.04	0.04	0.04	0	0	0	0	0	0	0	0	0.04	0	0	0.07	0	0
ENSG00000284485	MIR205	0	0	0	0	0	0	0	0	0	0	0	0	0	0	0	0	0	0	0	0	0	0	0	0	0	0	0	0	0	0	0	0	0	0	0	0	0
ENSG00000284486	RP11-262N9.3	0	0	0	0	0	0.2	2.37	1.42	0.24	0.53	0.75	0.81	0.28	0.17	1.62	0.44	2.15	1	4.5	0.36	2.25	0.41	1.06	1.06	0	0	0	0	0	0	0	0	0	0	0	0	0
ENSG00000284488	MIR6890	0	0	0	0	0	0	0	0	0	0	0	0	0	0	0	0	0	0	0	0	0	0	0	0	0	0	0	0	0	0	0	0	0	0	0	0	0
ENSG00000284489	MIR6751	0	0	0	0	0	0	0	0	0	0	0	0	0	0	0	0	0	0	0	0	0	0	0	0	0	0	0	0	0	0	0	0	0	0	0	0	0
ENSG00000284490	CTC-503J8.9	0	0	0	0	0	0	0	0	0	0	0	0	0	0	0	0	0	0	0	0	0	0	0	0	0	0	0	0	0	0	0	0	0	0	0	0	0
ENSG00000284491	CTD-2265O21.8	0	0	0	0	0	0	0	0	0	0	0	0	0	0	0	0	0	0	0	0	0.25	0	0	0	0	0	0	0	0	0	0	0	0	0.28	0	0	0
ENSG00000284498	MIR564	0	0	0	0	0	0	0	0	0	0	0	0	0	0	0	0	0	0	0	0	0	0	0	0	0	0	0	0	0	0	0	0	0	0	0	0	0
ENSG00000284499	MIR363	0	0	0	0	0	0	0	0	0	0	0	0	0	0	0	0	0	0	0	0	0	0	0	0	0	0	0	0	0	0	0	0	0	0	0	0	0
ENSG00000284500	RP11-69H14.6	0	0	0	0	0	0	0	0	0	9.14	0	0	0	0	0	0	0.06	0	0.18	0	0	0	0	0.1	0	0	0	0.57	0	0	0	0	0	0	0	0	0
ENSG00000284503	MIR3652	0	0	0	0	0	0	0	0	0	0	0	0	0	0	0	0	0	0	0	0	0	0	0	0	0	0	0	0	0	0	0	0	0	0	0	0	0
ENSG00000284505	LYNX1	0.75	1.63	0.05	0	0	0.11	0	0	0.09	0	0.09	0.11	0.48	0	0	0	0.15	0	0.22	0	0.03	0	0.09	0.14	0	0	0.04	0	0	0.71	0	0	0	0	0	0	0.16
ENSG00000284508	MIR133A2	0	0	0	0	0	0	0	0	0	0	0	0	0	0	0	0	0	0	0	0	0	0	0	0	0	0	0	0	0	0	0	0	0	0	0	0	0
ENSG00000284512	RP11-303E16.10	0.56	0.63	0.12	0	0	0	0	0	0.25	0.65	0.41	0.37	0.56	1	0.36	0.11	0.35	0.44	0.13	0.33	0.68	0.27	0.5	0.52	0.66	0.3	0.57	0.35	0.51	0.23	0.32	0.44	0.36	0.25	0.23	0.36	0.31
ENSG00000284513	RP3-377H17.3	0	0	0	0	0	0	0	0	0	0	0	0	0	0.09	0	0	0	0	0.04	0	0	0	0.09	0	0	0	0	0	0	0	0	0	0	0	0	0	0
ENSG00000284516	RP11-429B11.2	0	0	0	0	0	0	0	0	0	0	0	0	0	0	0	0	0	0	0	0	0	0	0	0	0	0.15	0	0	0	0	0	0	0	0	0	0	0
ENSG00000284517	MIR6873	0	0	0	0	0	0	0	0	0	0	0	0	0	0	0	0	0	0	0	0	0	0	0	0	0	0	0	0	0	0	0	0	0	0	0	0	0
ENSG00000284518	MIR4658	0	0	0	0	0	0	0	0	0	0	0	0	0	0	0	0	0	0	0	0	0	0	0	0	0	0	0	0	0	0	0	0	0	0	0	0	0
ENSG00000284519	MIR6741	0	0	0	0	0	0	0	0	0	0	0	0	0	0	0	0	0	0	0	0	0	0	0	0	0	0	0	0	0	0	0	0	0	0	0	0	0
ENSG00000284520	MIRLET7B	0	0	0	0	0	0	0	0	0	0	0	0	0	0	0	0	0	0	0	0	0	0	0	0	0	0	0	0	0	0	0	0	0	0	0	0	0
ENSG00000284522	RP11-444J21.6	0	0	0	0	0	0	0	0	0	0	0	0	0	0	0	0	0	0	0	0	0	0	0	0	0	0	0	0	0	0	0	0	0	0	0	0	0
ENSG00000284523	RP13-968A2.1	0.27	0	0.33	0	0	0.73	0	0	0.17	0.52	0.24	0.09	1.03	1.9	0.25	0.25	0.12	0.2	0	0	0.32	0.21	0.13	0.17	0	0.28	0.52	0.04	0.12	0.27	0.04	0.05	0.13	0.16	0.24	0.04	0.04
ENSG00000284525	MIR4687	0	0	0	0	0	0	0	0	0	0	0	0	0	0	0	0	0	0	0	0	0	0	0	0	0	0	0	0	0	0	0	0	0	0	0	0	0
ENSG00000284526	RP11-666A8.13	0.74	0	0.21	0	0	0.55	0	0.36	0.15	0.33	0.43	0.34	0.35	1.42	0.02	0.32	1.58	0.06	0.25	0.19	0.27	0.49	0.25	0.56	0.42	0.06	0.16	0.19	0.09	0.22	0.16	0.05	0.05	0.16	0.17	0.09	0.08
ENSG00000284532	MIR4723	0	0	0	0	0	0	0	0	0	0	0	0	0	0	0	0	0	0	0	0	0	0	0	0	0	0	0	0	0	0	0	0	0	0	0	0	0
ENSG00000284534	RP11-340I6.13	0	0	0	0	0	0	0	0	0	0	0	0	0	0	0	0	0	0	0	0	0	0	0	0	0	0	0	0	0	0	0	0	0	0	0	0	0
ENSG00000284535	MIR6748	0	0	0	0	0	0	0	0	0	0	0	0	0	0	0	0	0	0	0	0	0	0	0	0	0	0	0	0	0	0	0	0	0	0	0	0	0
ENSG00000284536	MIR17	0	0	0	0	0	0	0	0	0	0	0	0	0	0	0	0	0	0	0	0	0	0	0	0	0	0	0	0	0	0	0	0	0	0	0	0	0
ENSG00000284538	MIR92A2	0	0	0	0	0	0	0	0	0	0	0	0	0	0	0	0	0	0	0	0	0	0	0	0	0	0	0	0	0	0	0	0	0	0	0	0	0
ENSG00000284540	RP11-90J19.1	0.8	0	0.24	1.26	0	1.27	0	0	0.91	0.25	0.1	0.12	0	1.17	0	0.48	0	0	0	0	0	0.2	0.11	0.68	0	1.05	0	0.07	0	0.09	0	0	0.09	0	0	0	0
ENSG00000284541	MIR4517	0	0	0	0	0	0	0	0	0	0	0	0	0	0	0	0	0	0	0	0	0	0	0	0	0	0	0	0	0	0	0	0	0	0	0	0	0
ENSG00000284542	MIR3614	0	0	0	0	0	0	0	0	0	0	0	0	0	0	0	0	0	0	0	0	0	0	0	0	0	0	0	0	0	0	0	0	0	0	0	0	0
ENSG00000284543	LINC01226	0	0	0	0	0	2.26	0	0	0.64	0.01	0.02	6.24	0.03	0.2	0.15	0.47	0.33	0	0.23	0.62	0.01	0	0.02	0.01	3.41	0.31	0.68	0	0	0.02	0.03	0	0	0.28	0	0.18	0
ENSG00000284544	MIR330	0	0	0	0	0	0	0	0	0	0	0	0	0	0	0	0	0	0	0	0	0	0	0	0	0	0	0	0	0	0	0	0	0	0	0	0	0
ENSG00000284546	SSU72P3	0	0	0	0	0	0	0	0	0	0	0	0	0	0	0	0	0	0	0	0	0	0	0	0	0	0	0	0	0	0	0	0	0	0	0	0	0
ENSG00000284547	MIR2861	0	0	0	0	0	0	0	0	0	0	0	0	0	0	0	0	0	0	0	0	0	0	0	0	0	0	0	0	0	0	0	0	0	0	0	0	0
ENSG00000284550	MIR8069-1	0	0	0	0	0	0	0	0	0	0	0	0	0	0	0	0	0	0	0	0	0	0	0	0	0	0	0	0	0	0	0	0	0	0	0	0	0
ENSG00000284552	RP11-321E2.5	0	0	0	0	0	0	0	0	0	0	0	0	0	0	0	0	0	0	0	0	0	0.11	0	0	0	0	0	0	0	0	0	0	0	0	0	0	0
ENSG00000284553	MIR6886	0	0	0	0	0	0	0	0	0	0	0	0	0	0	0	0	0	0	0	0	0	0	0	0	0	0	0	0	0	0	0	0	0	0	0	0	0
ENSG00000284554	CTA-150C2.22	0.89	2.82	0	10.14	0	1.39	0	3.15	0	0	0.08	2.8	0.41	0	3.09	1.57	0.08	0.2	0.67	0.09	0.86	0	3.04	2.66	0	0	0.72	0	0	0.33	0	0	0.7	0	0.25	0.09	0
ENSG00000284557	MIR1302-10	0	0	0	0	0	0	0	0	0	0	0	0	0	0	0	0	0	0	0	0	0	0	0	0	0	0	0	0	0	0	0	0	0	0	0	0	0
ENSG00000284558	RP11-1217F2.26	0	0	0	0	0	0	0	0	0	1.19	0	0	0	0	0	0	0	0	0	0	0	0	0	0	0	0	0	0	0	0	0	0	0	0	0	0	0
ENSG00000284561	MIR4788	0	0	0	0	0	0	0	0	0	0	0	0	0	0	0	0	0	0	0	0	0	0	0	0	0	0	0	0	0	0	0	0	0	0	0	0	0
ENSG00000284564	MIR3064	0	0	0	0	0	0	0	0	0	0	0	0	0	0	0	0	0	0	0	0	0	0	0	0	0	0	0	0	0	0	0	0	0	0	0	0	0
ENSG00000284565	MIR451A	0	0	0	0	0	0	0	0	0	0	0	0	0	0	0	0	0	0	0	0	0	0	0	0	0	0	0	0	0	0	0	0	0	0	0	0	0
ENSG00000284567	MIR223	0	0	0	0	0	0	0	0	0	0	0	0	0	0	0	0	0	0	0	0	0	0	0	0	0	0	0	0	0	0	0	0	0	0	0	0	0
ENSG00000284568	MIR371B	0	0	0	0	0	0	0	0	0	0	0	0	0	0	0	0	0	0	0	0	0	0	0	0	0	0	0	0	0	0	0	0	0	0	0	0	0
ENSG00000284570	MIR7705	0	0	0	0	0	0	0	0	0	0	0	0	0	0	0	0	0	0	0	0	0	0	0	0	0	0	0	0	0	0	0	0	0	0	0	0	0
ENSG00000284572	RP11-1217F2.23	0	0	0	0	0	0	0	0	0	2.48	0	0	0	0	0	0.34	0	0	0	0	0	0	0	0	0	0	0	0	0	0	0	0	0	0	0	0	0
ENSG00000284574	MIR6787	0	0	0	0	0	0	0	0	0	0	0	0	0	0	0	0	0	0	0	0	0	0	0	0	0	0	0	0	0	0	0	0	0	0	0	0	0
ENSG00000284575	MIR4793	0	0	0	0	0	0	0	0	0	0	0	0	0	0	0	0	0	0	0	0	0	0	0	0	0	0	0	0	0	0	0	0	0	0	0	0	0
ENSG00000284583	MIR935	0	0	0	0	0	0	0	0	0	0	0	0	0	0	0	0	0	0	0	0	0	0	0	0	0	0	0	0	0	0	0	0	0	0	0	0	0
ENSG00000284584	MIR5006	0	0	0	0	0	0	0	0	0	0	0	0	0	0	0	0	0	0	0	0	0	0	0	0	0	0	0	0	0	0	0	0	0	0	0	0	0
ENSG00000284585	MIR4722	0	0	0	0	0	0	0	0	0	0	0	0	0	0	0	0	0	0	0	0	0	0	0	0	0	0	0	0	0	0	0	0	0	0	0	0	0
ENSG00000284586	MIR92B	0	0	0	0	0	0	0	0	0	0	0	0	0	0	0	0	0	0	0	0	0	0	0	0	0	0	0	0	0	0	0	0	0	0	0	0	0
ENSG00000284587	MIR943	0	0	0	0	0	0	0	0	0	0	0	0	0	0	0	0	0	0	0	0	0	0	0	0	0	0	0	0	0	0	0	0	0	0	0	0	0
ENSG00000284591	RP11-444J21.4	0	0	0	0	0	0	0	0	0	0	0	0	0	0	0	0	0	0	0	0	0	0	0	0	0	0	0	0	0	0	0	0	0	0	0	0	0
ENSG00000284592	RP11-71G12.2	0	0	0	0	0	0	0	0	0	0	0	0	0	0	0	0	0	0	0	0	0	0	0	0	0	0	0	0	0	0	0	0	0	0	0	0	0
ENSG00000284594	MIR7847	0	0	0	0	0	0	0	0	0	0	0	0	0	0	0	0	0	0	0	0	0	0	0	0	0	0	0	0	0	0	0	0	0	0	0	0	0
ENSG00000284595	MIR6785	0	0	0	0	0	0	0	0	0	0	0	0	0	0	0	0	0	0	0	0	0	0	0	0	0	0	0	0	0	0	0	0	0	0	0	0	0
ENSG00000284596	MIR4467	0	0	0	0	0	0	0	0	0	0	0	0	0	0	0	0	0	0	0	0	0	0	0	0	0	0	0	0	0	0	0	0	0	0	0	0	0
ENSG00000284600	RP11-755H23.1	0	0	0	0	0	0	0	0	0	0.07	0	0.13	0	0.09	0	0	0	0	0	0	0	0	0	0	0	0	0	0	0	0	0	0	0	0	0	0	0
