## Supplementary material for "The genomic and evolutionary landscapes of anaplastic thyroid carcinoma": Supp Table 8 (part 4 of 5)

### Sheet: Supplementary Table 8 (continued)
ID	Symbol	Chromosome	Start	End	Amplifications (Frequency)				ATC vs. PTC (TCGA)	Deletions (Frequency)				ATC vs. PTC (TCGA)
ENSG00000229520_chr13	LINC00404	13	112106095	112106882	0.0272727	0	0.00900901	0.144554	0.00240002	0.181818	0.0909091	0	0.0930693	0.0704477
ENSG00000224243_chr13	LINC00403	13	112107119	112108015	0.0272727	0	0.00900901	0.144554	0.00240002	0.181818	0.0909091	0	0.0930693	0.0704477
ENSG00000260102_chr13	LINC01070	13	112197350	112201000	0.0272727	0	0.00900901	0.144554	0.00240002	0.181818	0.0909091	0	0.0930693	0.0704477
ENSG00000260343_chr13	LINC01043	13	112313467	112321758	0.0272727	0	0	0.144554	0.00240002	0.181818	0.0909091	0	0.0930693	0.0704477
ENSG00000223626_chr13	LINC01044	13	112322567	112331225	0.0272727	0	0	0.144554	0.00240002	0.181818	0.0909091	0	0.0930693	0.0704477
ENSG00000153498_chr13	SPACA7	13	112376319	112434689	0.0272727	0	0	0.144554	0.00240002	0.190909	0.0909091	0	0.0930693	0.039776
ENSG00000126216_chr13	TUBGCP3	13	112485005	112588167	0.0272727	0	0.00900901	0.144554	0.00240002	0.2	0.0909091	0	0.0930693	0.0212169
ENSG00000197595_chr13	ATP11AUN	13	112647044	112684497	0.0272727	0	0	0.144554	0.00240002	0.190909	0.0909091	0	0.0930693	0.039776
ENSG00000068650_chr13	ATP11A	13	112690329	112887168	0.0363636	0	0.018018	0.144554	0.00547925	0.181818	0.0909091	0	0.0930693	0.0704477
ENSG00000232684_chr13	ATP11A-AS1	13	112745449	112754693	0.0363636	0	0.00900901	0.144554	0.00547925	0.181818	0.0909091	0	0.0930693	0.0704477
ENSG00000126217_chr13	MCF2L	13	112894378	113099739	0.0454545	0	0.027027	0.144554	0.0116509	0.181818	0.0909091	0	0.0930693	0.0704477
ENSG00000235280_chr13	MCF2L-AS1	13	112967484	112968824	0.0363636	0	0.027027	0.144554	0.00547925	0.172727	0.0909091	0	0.0930693	0.114152
ENSG00000057593_chr13	F7	13	113105788	113120681	0.0454545	0	0.027027	0.144554	0.0116509	0.172727	0.0909091	0	0.0930693	0.114152
ENSG00000126218_chr13	F10	13	113122814	113149529	0.0454545	0	0.00900901	0.144554	0.0116509	0.172727	0.0909091	0	0.0930693	0.114152
ENSG00000231882_chr13	F10-AS1	13	113128155	113128880	0.0363636	0	0.00900901	0.144554	0.00547925	0.172727	0.0909091	0	0.0930693	0.114152
ENSG00000230371_chr13	KARSP2	13	113130416	113132054	0.0363636	0	0.00900901	0.144554	0.00547925	0.172727	0.0909091	0	0.0930693	0.114152
ENSG00000126231_chr13	PROZ	13	113158654	113172383	0.0363636	0	0.00900901	0.144554	0.00547925	0.172727	0.0909091	0	0.0930693	0.114152
ENSG00000126226_chr13	PCID2	13	113177539	113208715	0.0363636	0	0.00900901	0.144554	0.00547925	0.172727	0.0909091	0	0.0930693	0.114152
ENSG00000139842_chr13	CUL4A	13	113208193	113267108	0.0363636	0	0	0.144554	0.00547925	0.172727	0.0909091	0	0.0930693	0.114152
ENSG00000277942_chr13	MIR8075	13	113262920	113262999	0.0363636	0	0	0.144554	0.00547925	0.172727	0.0909091	0	0.0930693	0.114152
ENSG00000232662_chr13	LDHBP1	13	113276616	113277734	0.0363636	0	0	0.144554	0.00547925	0.172727	0.0909091	0	0.0930693	0.114152
ENSG00000185896_chr13	LAMP1	13	113297241	113323672	0.0363636	0	0.00900901	0.144554	0.00547925	0.172727	0.0909091	0	0.0930693	0.114152
ENSG00000139835_chr13	GRTP1	13	113324164	113364148	0.0363636	0	0.00900901	0.144554	0.00547925	0.172727	0.0909091	0	0.0930693	0.114152
ENSG00000225083_chr13	GRTP1-AS1	13	113351673	113361868	0.0363636	0	0.00900901	0.144554	0.00547925	0.172727	0.0909091	0	0.0930693	0.114152
ENSG00000153531_chr13	ADPRHL1	13	113399610	113453524	0.0363636	0	0.00900901	0.144554	0.00547925	0.172727	0.0909091	0	0.0930693	0.114152
ENSG00000150401_chr13	DCUN1D2	13	113455819	113490952	0.0363636	0	0	0.146535	0.0048786	0.172727	0.0454545	0	0.0910891	0.0985595
ENSG00000233613_chr13	DCUN1D2-AS	13	113468901	113476135	0.0272727	0	0	0.146535	0.00215489	0.172727	0.0454545	0	0.0910891	0.0985595
ENSG00000202347_chr13	RNU1-16P	13	113478915	113479078	0.0272727	0	0	0.146535	0.00215489	0.172727	0.0454545	0	0.0910891	0.0985595
ENSG00000150403_chr13	TMCO3	13	113490995	113554590	0.0272727	0	0	0.146535	0.00215489	0.172727	0.0454545	0	0.0910891	0.0985595
ENSG00000198176_chr13	TFDP1	13	113584721	113641470	0.0272727	0	0	0.146535	0.00215489	0.163636	0.0454545	0	0.0910891	0.159174
ENSG00000186009_chr13	ATP4B	13	113648804	113658186	0.0272727	0	0	0.146535	0.00215489	0.154545	0.0454545	0	0.0910891	0.244079
ENSG00000185974_chr13	GRK1	13	113667155	113737735	0.0272727	0	0	0.146535	0.00215489	0.154545	0.0454545	0	0.0910891	0.244079
ENSG00000279770_chr13	LINC00552	13	113748511	113751089	0.0272727	0	0	0.146535	0.00215489	0.154545	0.0454545	0	0.0910891	0.244079
ENSG00000184497_chr13	TMEM255B	13	113759240	113816995	0.0272727	0	0	0.146535	0.00215489	0.154545	0.0454545	0	0.0910891	0.244079
ENSG00000233695_chr13	GAS6-AS1	13	113815630	113845744	0.0272727	0	0	0.146535	0.00215489	0.154545	0.0454545	0	0.0910891	0.244079
ENSG00000183087_chr13	GAS6	13	113820549	113864067	0.0272727	0	0	0.146535	0.00215489	0.154545	0.0454545	0	0.0910891	0.244079
ENSG00000272695_chr13	GAS6-AS2	13	113864168	113866833	0.0272727	0	0	0.146535	0.00215489	0.154545	0.0454545	0	0.0910891	0.244079
ENSG00000226921_chr13	LINC00454	13	113878489	113883651	0.0272727	0	0	0.146535	0.00215489	0.154545	0.0454545	0	0.0910891	0.244079
ENSG00000229373_chr13	LINC00452	13	113888306	113923512	0.0272727	0	0	0.146535	0.00215489	0.154545	0.0454545	0	0.0910891	0.244079
ENSG00000260910_chr13	LINC00565	13	113926514	113928844	0.0272727	0	0	0.146535	0.00215489	0.154545	0.0454545	0	0.0910891	0.244079
ENSG00000185989_chr13	RASA3	13	113977783	114132611	0.0272727	0	0	0.146535	0.00215489	0.154545	0.0454545	0	0.0910891	0.244079
ENSG00000232487_chr13	RASA3-IT1	13	114107569	114108820	0.0272727	0	0	0.146535	0.00215489	0.154545	0.0454545	0	0.0910891	0.244079
ENSG00000130177_chr13	CDC16	13	114234887	114272723	0.0272727	0	0	NA	NA	0.154545	0.0454545	0	NA	NA
ENSG00000264539_chr13	MIR548AR	13	114244505	114244561	0.0272727	0	0	NA	NA	0.154545	0.0454545	0	NA	NA
ENSG00000265450_chr13	MIR4502	13	114273828	114273908	0.0272727	0	0	NA	NA	0.154545	0.0454545	0	NA	NA
ENSG00000169062_chr13	UPF3A	13	114281584	114305817	0.0272727	0	0	NA	NA	0.154545	0.0454545	0	NA	NA
ENSG00000226158_chr13	CLCP2	13	114306646	114307066	0.0272727	0	0	NA	NA	0.154545	0.0454545	0	NA	NA
ENSG00000198824_chr13	CHAMP1	13	114314513	114327328	0.0272727	0	0	NA	NA	0.154545	0.0454545	0	NA	NA
ENSG00000229723_chr13	LINC01054	13	114329559	114333948	0.0272727	0	0	NA	NA	0.154545	0.0454545	0	NA	NA
ENSG00000257115_chr14	OR11H12	14	18601045	18602129	0.00909091	0	0.018018	NA	NA	0.00909091	0	0	NA	NA
ENSG00000258233_chr14	ARHGAP42P5	14	18623852	18626787	0.00909091	0	0.018018	NA	NA	0.00909091	0	0	NA	NA
ENSG00000277529_chr14	NF1P10	14	18709478	18712643	0.00909091	0	0.018018	NA	NA	0.00909091	0	0	NA	NA
ENSG00000278143_chr14	NF1P7	14	18899942	18909673	0.00909091	0	0.018018	NA	NA	0.00909091	0	0	NA	NA
ENSG00000257853_chr14	MED15P1	14	18912805	18916642	0.00909091	0	0.018018	NA	NA	0.00909091	0	0	NA	NA
ENSG00000222036_chr14	POTEM	14	18967434	18999012	0.00909091	0	0.018018	NA	NA	0.00909091	0	0	NA	NA
ENSG00000212612_chr14	RNU6-1239P	14	18978847	18978953	0.00909091	0	0.018018	NA	NA	0.00909091	0	0	NA	NA
ENSG00000274369_chr14	GRAMD4P4	14	19026521	19028189	0.00909091	0	0.018018	NA	NA	0.00909091	0	0	NA	NA
ENSG00000225210_chr14	DUXAP9	14	19062316	19115270	0.00909091	0	0.018018	NA	NA	0.00909091	0	0	NA	NA
ENSG00000196143_chr14	OR11H13P	14	19180291	19181269	0.00909091	0	0.018018	NA	NA	0.00909091	0	0	NA	NA
ENSG00000244306_chr14	LINC01296	14	19284653	19337730	0.00909091	0	0.018018	NA	NA	0.00909091	0	0	NA	NA
ENSG00000228294_chr14	BMS1P17	14	19301704	19316914	0.00909091	0	0.018018	NA	NA	0.00909091	0	0	NA	NA
ENSG00000274827_chr14	LINC01297	14	19344578	19384587	0.00909091	0	0.018018	NA	NA	0.00909091	0	0	NA	NA
ENSG00000278301_chr14	GRAMD4P3	14	19371822	19373490	0.00909091	0	0.018018	NA	NA	0.00909091	0	0	NA	NA
ENSG00000187537_chr14	POTEG	14	19402486	19434341	0.00909091	0	0.018018	NA	NA	0.00909091	0	0	NA	NA
ENSG00000212516_chr14	RNU6-1268P	14	19422815	19422921	0.00909091	0	0.018018	NA	NA	0.00909091	0	0	NA	NA
ENSG00000257162_chr14	MED15P6	14	19485336	19489148	0.00909091	0	0.018018	NA	NA	0.00909091	0	0	NA	NA
ENSG00000258027_chr14	NF1P4	14	19492281	19501740	0.00909091	0	0.018018	NA	NA	0.00909091	0	0	NA	NA
ENSG00000278184_chr14	NF1P11	14	19612191	19619490	0.00909091	0	0.018018	NA	NA	0.00909091	0	0	NA	NA
ENSG00000258080_chr14	ARHGAP42P4	14	19688261	19691194	0.00909091	0	0.018018	NA	NA	0.00909091	0	0	NA	NA
ENSG00000258453_chr14	OR11H2	14	19712936	19713920	0.00909091	0	0.018018	NA	NA	0.00909091	0	0	NA	NA
ENSG00000176294_chr14	OR4N2	14	19719015	19828372	0.172727	0.181818	0.018018	NA	NA	0.109091	0.272727	0	NA	NA
ENSG00000258438_chr14	OR11K2P	14	19733355	19734302	0.00909091	0	0.018018	NA	NA	0.00909091	0	0	NA	NA
ENSG00000182652_chr14	OR4Q3	14	19747428	19748369	0.00909091	0	0.018018	NA	NA	0.00909091	0	0	NA	NA
ENSG00000176312_chr14	OR4H12P	14	19759868	19760774	0.172727	0.181818	0.018018	NA	NA	0.109091	0.272727	0	NA	NA
ENSG00000176299_chr14	OR4M1	14	19780242	19781357	0.172727	0.181818	0.018018	NA	NA	0.109091	0.272727	0	NA	NA
ENSG00000258564_chr14	OR4N1P	14	19796345	19797260	0.172727	0.181818	0.018018	NA	NA	0.109091	0.272727	0	NA	NA
ENSG00000228304_chr14	OR4K6P	14	19847367	19848263	0.172727	0.181818	0.018018	NA	NA	0.109091	0.272727	0	NA	NA
ENSG00000176290_chr14	OR4K3	14	19868242	19869143	0.172727	0.181818	0.018018	NA	NA	0.109091	0.272727	0	NA	NA
ENSG00000165762_chr14	OR4K2	14	19876232	19877309	0.172727	0.181818	0.018018	NA	NA	0.109091	0.272727	0	NA	NA
ENSG00000258541_chr14	OR4K4P	14	19905917	19906600	0.172727	0.181818	0.018018	NA	NA	0.109091	0.272727	0	NA	NA
ENSG00000176281_chr14	OR4K5	14	19920582	19921659	0.172727	0.181818	0.018018	NA	NA	0.109091	0.272727	0	NA	NA
ENSG00000155249_chr14	OR4K1	14	19935608	19936683	0.172727	0.181818	0.018018	NA	NA	0.0727273	0.181818	0	NA	NA
ENSG00000258822_chr14	OR4K16P	14	19956600	19957568	0.154545	0.0909091	0.018018	NA	NA	0.0454545	0.136364	0	NA	NA
ENSG00000169488_chr14	OR4K15	14	19975444	19976659	0.154545	0.0909091	0.018018	NA	NA	0.0454545	0.136364	0.00900901	NA	NA
ENSG00000196383_chr14	OR4Q2	14	20002163	20003163	0.145455	0.0909091	0.018018	NA	NA	0.0545455	0.136364	0.00900901	NA	NA
ENSG00000169484_chr14	OR4K14	14	20014260	20015193	0.145455	0.0909091	0.018018	NA	NA	0.0545455	0.136364	0.00900901	NA	NA
ENSG00000176253_chr14	OR4K13	14	20033844	20034760	0.145455	0.0909091	0.018018	0.190099	0.367791	0.0454545	0.136364	0	0.0277228	0.814065
ENSG00000258899_chr14	OR4U1P	14	20043916	20044827	0.145455	0.0909091	0.018018	0.190099	0.367791	0.0454545	0.136364	0	0.0277228	0.814065
ENSG00000176246_chr14	OR4L1	14	20060045	20060983	0.145455	0.0909091	0.018018	0.190099	0.367791	0.0363636	0.136364	0	0.0277228	1
ENSG00000252999_chr14	RNA5SP380	14	20090130	20090227	0.145455	0.0909091	0.018018	0.190099	0.367791	0.0363636	0.136364	0	0.0277228	1
ENSG00000258641_chr14	OR4T1P	14	20093353	20094263	0.145455	0.0909091	0.018018	0.190099	0.367791	0.0363636	0.136364	0	0.0277228	1
ENSG00000176230_chr14	OR4K17	14	20117407	20118438	0.145455	0.0909091	0.018018	0.190099	0.367791	0.0363636	0.136364	0	0.0277228	1
ENSG00000184394_chr14	OR4N5	14	20143736	20144662	0.145455	0.0909091	0.018018	0.190099	0.367791	0.0363636	0.136364	0	0.0277228	1
ENSG00000259074_chr14	PSMB7P1	14	20149232	20149745	0.136364	0.0909091	0.018018	0.190099	0.264028	0.0363636	0.136364	0	0.0277228	1
ENSG00000259095_chr14	GTF2IP22	14	20173632	20173813	0.136364	0.0909091	0.018018	0.190099	0.264028	0.0363636	0.136364	0	0.0277228	1
ENSG00000258468_chr14	OR11G1P	14	20179189	20180156	0.136364	0.0909091	0.018018	0.190099	0.264028	0.0363636	0.136364	0	0.0277228	1
ENSG00000196832_chr14	OR11G2	14	20197336	20198446	0.136364	0.0909091	0.018018	0.190099	0.264028	0.0363636	0.136364	0	0.0277228	1
ENSG00000258625_chr14	OR11H5P	14	20209240	20210210	0.136364	0.0909091	0.018018	0.190099	0.264028	0.0363636	0.136364	0	0.0277228	1
ENSG00000176219_chr14	OR11H6	14	20223632	20224805	0.145455	0.0909091	0.027027	0.190099	0.367791	0.0363636	0.136364	0	0.0277228	1
ENSG00000258806_chr14	OR11H7	14	20229402	20230341	0.145455	0.0909091	0.027027	0.190099	0.367791	0.0363636	0.136364	0	0.0277228	1
ENSG00000176198_chr14	OR11H4	14	20242739	20243820	0.145455	0.0454545	0.027027	0.190099	0.367791	0.0454545	0.136364	0	0.0277228	0.814065
ENSG00000136319_chr14	TTC5	14	20256558	20305994	0.145455	0.0454545	0.027027	0.190099	0.367791	0.0454545	0.136364	0	0.0277228	0.814065
ENSG00000100814_chr14	CCNB1IP1	14	20311368	20333312	0.145455	0.0454545	0.027027	0.190099	0.367791	0.0454545	0.136364	0	0.0277228	0.814065
ENSG00000238344_chr14	SNORD126	14	20326450	20326526	0.145455	0.0454545	0.027027	0.190099	0.367791	0.0454545	0.136364	0	0.0277228	0.814065
ENSG00000277209_chr14	RPPH1	14	20343075	20343407	0.136364	0.0454545	0.027027	0.190099	0.264028	0.0454545	0.136364	0	0.0277228	0.814065
ENSG00000129484_chr14	PARP2	14	20343582	20357905	0.136364	0.0454545	0.027027	0.190099	0.264028	0.0545455	0.136364	0	0.0277228	0.579125
ENSG00000129566_chr14	TEP1	14	20365667	20413429	0.136364	0.0454545	0.027027	0.190099	0.264028	0.0454545	0.136364	0	0.0277228	0.814065
ENSG00000200225_chr14	RNA5SP382	14	20414987	20415098	0.136364	0.0454545	0.027027	0.190099	0.264028	0.0454545	0.136364	0	0.0277228	0.814065
ENSG00000185271_chr14	KLHL33	14	20428811	20435642	0.136364	0.0454545	0.027027	0.190099	0.264028	0.0454545	0.136364	0	0.0277228	0.814065
ENSG00000092094_chr14	OSGEP	14	20446411	20455105	0.136364	0.0454545	0.018018	0.190099	0.264028	0.0454545	0.136364	0	0.0277228	0.814065
ENSG00000100823_chr14	APEX1	14	20455191	20457772	0.136364	0.0454545	0.018018	0.190099	0.264028	0.0454545	0.136364	0	0.0277228	0.814065
ENSG00000165782_chr14	TMEM55B	14	20457719	20461612	0.136364	0.0454545	0.018018	0.190099	0.264028	0.0454545	0.136364	0	0.0277228	0.814065
ENSG00000198805_chr14	PNP	14	20468954	20477094	0.136364	0.0454545	0.018018	0.190099	0.264028	0.0454545	0.136364	0	0.0277228	0.814065
ENSG00000182545_chr14	RNASE10	14	20505537	20511169	0.136364	0.0454545	0.018018	0.190099	0.264028	0.0363636	0.136364	0	0.0277228	1
ENSG00000258456_chr14	PTCD2P1	14	20524287	20525422	0.136364	0.0454545	0.027027	0.190099	0.264028	0.0363636	0.136364	0	0.0277228	1
ENSG00000258863_chr14	SETP1	14	20528115	20528959	0.136364	0.0454545	0.027027	0.190099	0.264028	0.0363636	0.136364	0	0.0277228	1
ENSG00000188655_chr14	RNASE9	14	20556093	20560931	0.136364	0.0454545	0.027027	0.190099	0.264028	0.0363636	0.136364	0	0.0277228	1
ENSG00000173464_chr14	RNASE11	14	20583559	20609884	0.136364	0.0454545	0.027027	0.190099	0.264028	0.0454545	0.136364	0	0.0277228	0.814065
ENSG00000258436_chr14	RNASE12	14	20590193	20590823	0.136364	0.0454545	0.027027	0.190099	0.264028	0.0454545	0.136364	0	0.0277228	0.814065
ENSG00000181803_chr14	OR6S1	14	20640696	20641691	0.136364	0.0454545	0.027027	0.190099	0.264028	0.0454545	0.136364	0	0.0277228	0.814065
ENSG00000258818_chr14	RNASE4	14	20684100	20701215	0.136364	0.0454545	0.027027	0.190099	0.264028	0.0454545	0.136364	0	0.0277228	0.814065
ENSG00000214274_chr14	ANG	14	20684177	20698971	0.136364	0.0454545	0.027027	0.190099	0.264028	0.0454545	0.136364	0	0.0277228	0.814065
ENSG00000259144_chr14	RANBP20P	14	20720742	20723127	0.136364	0.0454545	0.027027	0.190099	0.264028	0.0454545	0.136364	0	0.0277228	0.814065
ENSG00000181562_chr14	EDDM3A	14	20731699	20748380	0.136364	0.0454545	0.027027	0.190099	0.264028	0.0454545	0.136364	0	0.0277228	0.814065
ENSG00000258963_chr14	EDDM3DP	14	20734578	20735011	0.136364	0.0454545	0.027027	0.190099	0.264028	0.0454545	0.136364	0	0.0277228	0.814065
ENSG00000181552_chr14	EDDM3B	14	20768427	20770948	0.136364	0.0454545	0.027027	0.190099	0.264028	0.0454545	0.136364	0	0.0277228	0.814065
ENSG00000169413_chr14	RNASE6	14	20781051	20782467	0.136364	0.0454545	0.027027	0.190099	0.264028	0.0454545	0.136364	0	0.0277228	0.814065
ENSG00000129538_chr14	RNASE1	14	20801228	20803278	0.136364	0.0454545	0.027027	0.190099	0.264028	0.0454545	0.136364	0	0.0277228	0.814065
ENSG00000169397_chr14	RNASE3	14	20891399	20892348	0.136364	0.0454545	0.027027	0.190099	0.264028	0.0454545	0.136364	0	0.0277228	0.814065
ENSG00000169385_chr14	RNASE2	14	20955452	20956436	0.136364	0.0454545	0.027027	0.190099	0.264028	0.0454545	0.136364	0	0.0277228	0.814065
ENSG00000243817_chr14	RN7SL189P	14	20963579	20963867	0.136364	0.0454545	0.027027	0.190099	0.264028	0.0454545	0.136364	0	0.0277228	0.814065
ENSG00000165792_chr14	METTL17	14	20989770	20997035	0.136364	0.0454545	0.027027	0.190099	0.264028	0.0454545	0.136364	0	0.0277228	0.814065
ENSG00000165794_chr14	SLC39A2	14	20999255	21001871	0.136364	0.0454545	0.027027	0.190099	0.264028	0.0454545	0.136364	0	0.0277228	0.814065
ENSG00000165795_chr14	NDRG2	14	21016763	21070872	0.136364	0.0454545	0.027027	0.190099	0.264028	0.0454545	0.136364	0	0.0277228	0.814065
ENSG00000278629_chr14	MIR6717	14	21023314	21023386	0.136364	0.0454545	0.027027	0.190099	0.264028	0.0454545	0.136364	0	0.0277228	0.814065
ENSG00000179636_chr14	TPPP2	14	21024109	21036276	0.136364	0.0454545	0.027027	0.190099	0.264028	0.0454545	0.136364	0	0.0277228	0.814065
ENSG00000206150_chr14	RNASE13	14	21032820	21034785	0.136364	0.0454545	0.027027	0.190099	0.264028	0.0454545	0.136364	0	0.0277228	0.814065
ENSG00000165799_chr14	RNASE7	14	21042226	21044234	0.136364	0.0454545	0.027027	0.190099	0.264028	0.0454545	0.136364	0	0.0277228	0.814065
ENSG00000173431_chr14	RNASE8	14	21057822	21058455	0.136364	0.0454545	0.027027	0.190099	0.264028	0.0454545	0.136364	0	0.0277228	0.814065
ENSG00000165801_chr14	ARHGEF40	14	21070270	21090240	0.136364	0.0454545	0.027027	0.190099	0.264028	0.0454545	0.136364	0	0.0277228	0.814065
ENSG00000165804_chr14	ZNF219	14	21090046	21104722	0.136364	0.0454545	0.027027	0.190099	0.264028	0.0454545	0.136364	0	0.0277228	0.814065
ENSG00000232070_chr14	TMEM253	14	21098937	21103724	0.136364	0.0454545	0.027027	0.190099	0.264028	0.0454545	0.136364	0	0.0277228	0.814065
ENSG00000258722_chr14	CKAP2P1	14	21110295	21113472	0.136364	0.0454545	0.027027	0.190099	0.264028	0.0454545	0.136364	0	0.0277228	0.814065
ENSG00000200102_chr14	RNU6-252P	14	21113639	21113745	0.136364	0.0454545	0.027027	0.190099	0.264028	0.0363636	0.136364	0	0.0277228	1
ENSG00000169327_chr14	OR5AU1	14	21154865	21156063	0.136364	0.0454545	0.027027	0.190099	0.264028	0.0363636	0.136364	0	0.0277228	1
ENSG00000259102_chr14	SMARCE1P3	14	21162513	21163743	0.136364	0.0454545	0.027027	0.190099	0.264028	0.0363636	0.136364	0	0.0277228	1
ENSG00000258441_chr14	LINC00641	14	21200079	21206900	0.136364	0.0454545	0.027027	0.190099	0.264028	0.0272727	0.136364	0	0.0277228	1
ENSG00000092199_chr14	HNRNPC	14	21209136	21269494	0.136364	0.0454545	0.027027	0.190099	0.264028	0.0272727	0.136364	0	0.0277228	1
ENSG00000092200_chr14	RPGRIP1	14	21287939	21351301	0.136364	0.0454545	0.027027	0.190099	0.264028	0.0363636	0.136364	0	0.0277228	1
ENSG00000092201_chr14	SUPT16H	14	21351472	21384266	0.136364	0.0454545	0.027027	0.190099	0.264028	0.0363636	0.136364	0	0.0277228	1
ENSG00000100888_chr14	CHD8	14	21385194	21456126	0.136364	0.0454545	0.027027	0.190099	0.264028	0.0363636	0.136364	0	0.0277228	1
ENSG00000199436_chr14	SNORD9	14	21392150	21392253	0.136364	0.0454545	0.027027	0.190099	0.264028	0.0363636	0.136364	0	0.0277228	1
ENSG00000200785_chr14	SNORD8	14	21397292	21397401	0.136364	0.0454545	0.027027	0.190099	0.264028	0.0363636	0.136364	0	0.0277228	1
ENSG00000258870_chr14	EIF4EBP1P1	14	21419620	21419960	0.136364	0.0454545	0.027027	0.190099	0.264028	0.0363636	0.136364	0	0.0277228	1
ENSG00000274475_chr14	RN7SL650P	14	21429508	21429806	0.127273	0.0454545	0.027027	0.190099	0.181851	0.0363636	0.136364	0	0.0277228	1
ENSG00000129472_chr14	RAB2B	14	21459020	21476973	0.127273	0.0454545	0.027027	0.190099	0.181851	0.0363636	0.136364	0	0.0277228	1
ENSG00000092203_chr14	TOX4	14	21476597	21499175	0.127273	0.0454545	0.027027	0.190099	0.181851	0.0454545	0.136364	0	0.0277228	0.814065
ENSG00000165819_chr14	METTL3	14	21498133	21511375	0.127273	0.0454545	0.027027	0.190099	0.181851	0.0454545	0.136364	0	0.0277228	0.814065
ENSG00000165821_chr14	SALL2	14	21521081	21537216	0.127273	0.0454545	0.027027	0.190099	0.181851	0.0454545	0.136364	0	0.0277228	0.814065
ENSG00000256737_chr14	RBBP4P5	14	21563819	21565084	0.127273	0.0454545	0.027027	0.190099	0.181851	0.0454545	0.136364	0	0.0277228	0.814065
ENSG00000169208_chr14	OR10G3	14	21569803	21570744	0.127273	0.0454545	0.027027	0.190099	0.181851	0.0454545	0.136364	0	0.0277228	0.814065
ENSG00000273586_chr14	OR10G1P	14	21601899	21602825	0.127273	0.0454545	0.018018	0.190099	0.181851	0.0454545	0.136364	0	0.0277228	0.814065
ENSG00000256385_chr14	UBE2NP1	14	21611924	21612381	0.127273	0	0.018018	0.190099	0.181851	0.0454545	0.136364	0	0.0277228	0.814065
ENSG00000255569_chr14	TRAV1-1	14	21621838	21622567	0.127273	0	0.018018	0.190099	0.181851	0.0454545	0.136364	0	0.0277228	0.814065
ENSG00000255582_chr14	OR10G2	14	21633836	21634940	0.127273	0	0.027027	0.190099	0.181851	0.0363636	0.136364	0	0.0277228	1
ENSG00000256553_chr14	TRAV1-2	14	21642889	21643578	0.127273	0	0.027027	0.190099	0.181851	0.0363636	0.136364	0	0.0277228	1
ENSG00000255664_chr14	ARL6IP1P1	14	21649728	21650337	0.127273	0	0.027027	0.190099	0.181851	0.0363636	0.136364	0	0.0277228	1
ENSG00000221977_chr14	OR4E2	14	21665083	21666024	0.127273	0	0.027027	0.190099	0.181851	0.0363636	0.136364	0	0.0277228	1
ENSG00000276240_chr14	OR4E1	14	21669990	21670935	0.127273	0	0.027027	0.190099	0.181851	0.0363636	0.136364	0	0.0277228	1
ENSG00000211776_chr14	TRAV2	14	21712321	21712843	0.127273	0	0.027027	0.190099	0.181851	0.0363636	0.136364	0	0.0277228	1
ENSG00000211777_chr14	TRAV3	14	21723713	21724321	0.118182	0	0.027027	0.190099	0.119622	0.0454545	0.136364	0	0.0277228	0.814065
ENSG00000211778_chr14	TRAV4	14	21736152	21736982	0.118182	0	0.027027	0.190099	0.119622	0.0454545	0.136364	0	0.0277228	0.814065
ENSG00000211779_chr14	TRAV5	14	21749178	21749705	0.118182	0	0.027027	0.190099	0.119622	0.0454545	0.136364	0	0.0277228	0.814065
ENSG00000240954_chr14	RPL4P1	14	21750269	21751546	0.118182	0	0.027027	0.190099	0.119622	0.0454545	0.136364	0	0.0277228	0.814065
ENSG00000211780_chr14	TRAV6	14	21768489	21769080	0.118182	0	0.027027	0.190099	0.119622	0.0636364	0.136364	0	0.0277228	0.341323
ENSG00000211781_chr14	TRAV7	14	21782993	21783503	0.118182	0	0.027027	0.190099	0.119622	0.0636364	0.136364	0.00900901	0.0277228	0.341323
ENSG00000211782_chr14	TRAV8-1	14	21797287	21797886	0.118182	0	0.027027	0.190099	0.119622	0.0636364	0.136364	0.00900901	0.0277228	0.341323
ENSG00000211783_chr14	TRAV9-1	14	21811502	21811977	0.109091	0	0.027027	0.190099	0.0752545	0.0636364	0.136364	0.00900901	0.0277228	0.341323
ENSG00000211784_chr14	TRAV10	14	21825472	21826075	0.109091	0	0.027027	0.190099	0.0752545	0.0636364	0.136364	0.00900901	0.0277228	0.341323
ENSG00000256474_chr14	TRAV11	14	21829539	21830070	0.109091	0	0.027027	0.190099	0.0752545	0.0727273	0.136364	0.00900901	0.0277228	0.178729
ENSG00000211785_chr14	TRAV12-1	14	21841240	21841774	0.109091	0	0.027027	0.190099	0.0752545	0.0727273	0.136364	0.00900901	0.0277228	0.178729
ENSG00000211786_chr14	TRAV8-2	14	21846537	21847221	0.109091	0	0.027027	0.190099	0.0752545	0.0727273	0.136364	0.00900901	0.0277228	0.178729
ENSG00000211787_chr14	TRAV8-3	14	21852558	21853006	0.109091	0	0.027027	0.190099	0.0752545	0.0727273	0.136364	0.00900901	0.0277228	0.178729
ENSG00000211788_chr14	TRAV13-1	14	21868839	21869365	0.109091	0	0.027027	0.190099	0.0752545	0.0727273	0.136364	0.00900901	0.0277228	0.178729
ENSG00000211789_chr14	TRAV12-2	14	21887857	21888502	0.109091	0	0.027027	0.190099	0.0752545	0.0727273	0.136364	0.00900901	0.0277228	0.178729
ENSG00000211790_chr14	TRAV8-4	14	21894433	21895030	0.109091	0	0.027027	0.190099	0.0752545	0.0727273	0.136364	0.00900901	0.0277228	0.178729
ENSG00000256379_chr14	TRAV8-5	14	21903077	21903598	0.109091	0	0.036036	0.190099	0.0752545	0.0909091	0.136364	0.00900901	0.0277228	0.0365396
ENSG00000211791_chr14	TRAV13-2	14	21918188	21918756	0.109091	0	0.0630631	0.190099	0.0752545	0.109091	0.136364	0.00900901	0.0277228	0.00441267
ENSG00000211792_chr14	TRAV14DV4	14	21924063	21924651	0.109091	0	0.0630631	0.190099	0.0752545	0.127273	0.136364	0.00900901	0.0277228	0.000302541
ENSG00000211793_chr14	TRAV9-2	14	21941128	21941657	0.109091	0.0454545	0.0630631	0.190099	0.0752545	0.136364	0.136364	0.00900901	0.0277228	6.91747e-05
ENSG00000258482_chr14	TRAV15	14	21950406	21950654	0.1	0.0909091	0.0630631	0.190099	0.0450523	0.127273	0.136364	0.00900901	0.0277228	0.000302541
ENSG00000211794_chr14	TRAV12-3	14	21965451	21966061	0.1	0.0909091	0.0540541	0.190099	0.0450523	0.127273	0.136364	0.00900901	0.0277228	0.000302541
ENSG00000211795_chr14	TRAV8-6	14	21978459	21979120	0.1	0.0909091	0.0630631	0.190099	0.0450523	0.127273	0.136364	0.00900901	0.0277228	0.000302541
ENSG00000211796_chr14	TRAV16	14	21990496	21990938	0.1	0.0909091	0.0630631	0.190099	0.0450523	0.127273	0.136364	0.00900901	0.0277228	0.000302541
ENSG00000211797_chr14	TRAV17	14	21997539	21998168	0.1	0.0909091	0.0630631	0.190099	0.0450523	0.127273	0.136364	0.00900901	0.0277228	0.000302541
ENSG00000211798_chr14	TRAV18	14	22003106	22003673	0.1	0.0909091	0.0720721	0.190099	0.0450523	0.127273	0.136364	0.00900901	0.0277228	0.000302541
ENSG00000211799_chr14	TRAV19	14	22007512	22008181	0.1	0.0909091	0.0720721	0.190099	0.0450523	0.127273	0.136364	0.00900901	0.0277228	0.000302541
ENSG00000211800_chr14	TRAV20	14	22040594	22041153	0.1	0.0909091	0.0810811	0.190099	0.0450523	0.136364	0.136364	0.00900901	0.0277228	6.91747e-05
ENSG00000211801_chr14	TRAV21	14	22052514	22053056	0.1	0.0909091	0.0810811	0.190099	0.0450523	0.136364	0.136364	0.00900901	0.0277228	6.91747e-05
ENSG00000211802_chr14	TRAV22	14	22070557	22071208	0.1	0.0909091	0.0810811	0.190099	0.0450523	0.136364	0.136364	0.00900901	0.0277228	6.91747e-05
ENSG00000211803_chr14	TRAV23DV6	14	22086407	22086961	0.1	0.0909091	0.0810811	0.190099	0.0450523	0.136364	0.136364	0.00900901	0.0277228	6.91747e-05
ENSG00000211804_chr14	TRDV1	14	22096032	22096619	0.1	0.0909091	0.0810811	0.190099	0.0450523	0.136364	0.136364	0.00900901	0.0277228	6.91747e-05
ENSG00000211805_chr14	TRAV24	14	22105343	22105846	0.109091	0.0909091	0.0810811	0.190099	0.0752545	0.136364	0.136364	0.00900901	0.0277228	6.91747e-05
ENSG00000211806_chr14	TRAV25	14	22112347	22113031	0.109091	0.0909091	0.0810811	0.190099	0.0752545	0.136364	0.136364	0.00900901	0.0277228	6.91747e-05
ENSG00000211807_chr14	TRAV26-1	14	22123318	22124285	0.109091	0.0909091	0.0900901	0.190099	0.0752545	0.136364	0.136364	0.00900901	0.0277228	6.91747e-05
ENSG00000211808_chr14	TRAV8-7	14	22132553	22133034	0.109091	0.0909091	0.0900901	0.190099	0.0752545	0.145455	0.136364	0.018018	0.0277228	1.49451e-05
ENSG00000211809_chr14	TRAV27	14	22147995	22148633	0.109091	0.0909091	0.0900901	0.190099	0.0752545	0.145455	0.136364	0.018018	0.0277228	1.49451e-05
ENSG00000258835_chr14	TRAV28	14	22155079	22155638	0.109091	0.0909091	0.0900901	0.190099	0.0752545	0.154545	0.136364	0.018018	0.0277228	3.14329e-06
ENSG00000211810_chr14	TRAV29DV5	14	22163238	22163870	0.118182	0.0909091	0.0900901	0.190099	0.119622	0.145455	0.136364	0.018018	0.0277228	1.49451e-05
ENSG00000259092_chr14	TRAV30	14	22168429	22168988	0.118182	0.0909091	0.0900901	0.190099	0.119622	0.145455	0.136364	0.018018	0.0277228	1.49451e-05
ENSG00000249048_chr14	TRAV31	14	22177273	22177864	0.118182	0.0909091	0.0900901	0.190099	0.119622	0.145455	0.136364	0.018018	0.0277228	1.49451e-05
ENSG00000258905_chr14	TRAV32	14	22185562	22186057	0.127273	0.0909091	0.0900901	0.190099	0.181851	0.145455	0.136364	0.018018	0.0277228	1.49451e-05
ENSG00000258812_chr14	TRAV33	14	22190158	22190713	0.127273	0.0909091	0.0900901	0.190099	0.181851	0.145455	0.136364	0.018018	0.0277228	1.49451e-05
ENSG00000211812_chr14	TRAV26-2	14	22202583	22203368	0.127273	0.0909091	0.0900901	0.190099	0.181851	0.145455	0.136364	0.018018	0.0277228	1.49451e-05
ENSG00000211813_chr14	TRAV34	14	22207522	22208129	0.127273	0.0909091	0.0900901	0.190099	0.181851	0.145455	0.136364	0.018018	0.0277228	1.49451e-05
ENSG00000211814_chr14	TRAV35	14	22221896	22222475	0.127273	0.0909091	0.0900901	0.190099	0.181851	0.154545	0.136364	0.018018	0.0277228	3.14329e-06
ENSG00000211815_chr14	TRAV36DV7	14	22226746	22227254	0.127273	0.0909091	0.0900901	0.190099	0.181851	0.154545	0.136364	0.018018	0.0277228	3.14329e-06
ENSG00000259068_chr14	TRAV37	14	22265749	22266264	0.127273	0.0909091	0.0990991	0.190099	0.181851	0.163636	0.136364	0.018018	0.0277228	6.62894e-07
ENSG00000211816_chr14	TRAV38-1	14	22271968	22272563	0.136364	0.0909091	0.0990991	0.190099	0.264028	0.163636	0.136364	0.027027	0.0277228	6.62894e-07
ENSG00000211817_chr14	TRAV38-2DV8	14	22281105	22281748	0.136364	0.0909091	0.0990991	0.190099	0.264028	0.163636	0.136364	0.027027	0.0277228	6.62894e-07
ENSG00000211818_chr14	TRAV39	14	22304054	22304553	0.136364	0.0909091	0.0990991	0.190099	0.264028	0.163636	0.136364	0.036036	0.0277228	6.62894e-07
ENSG00000211819_chr14	TRAV40	14	22314490	22314919	0.136364	0.0909091	0.0990991	0.190099	0.264028	0.163636	0.136364	0.036036	0.0277228	6.62894e-07
ENSG00000211820_chr14	TRAV41	14	22320188	22320691	0.136364	0.0909091	0.0990991	0.190099	0.264028	0.163636	0.136364	0.036036	0.0277228	6.62894e-07
ENSG00000211821_chr14	TRDV2	14	22422371	22423042	0.136364	0.0909091	0.0900901	0.190099	0.264028	0.145455	0.136364	0.045045	0.0277228	1.49451e-05
ENSG00000223997_chr14	TRDD1	14	22438547	22438554	0.136364	0.0909091	0.0900901	0.190099	0.264028	0.145455	0.136364	0.045045	0.0277228	1.49451e-05
ENSG00000237235_chr14	TRDD2	14	22439007	22439015	0.136364	0.0909091	0.0900901	0.190099	0.264028	0.145455	0.136364	0.045045	0.0277228	1.49451e-05
ENSG00000228985_chr14	TRDD3	14	22449113	22449125	0.136364	0.0909091	0.0900901	0.190099	0.264028	0.145455	0.136364	0.045045	0.0277228	1.49451e-05
ENSG00000211825_chr14	TRDJ1	14	22450089	22450139	0.136364	0.0454545	0.0900901	0.190099	0.264028	0.145455	0.136364	0.045045	0.0277228	1.49451e-05
ENSG00000211826_chr14	TRDJ4	14	22455249	22455296	0.136364	0.0454545	0.0900901	0.190099	0.264028	0.145455	0.136364	0.045045	0.0277228	1.49451e-05
ENSG00000211827_chr14	TRDJ2	14	22456689	22456742	0.136364	0.0454545	0.0810811	0.190099	0.264028	0.145455	0.136364	0.045045	0.0277228	1.49451e-05
ENSG00000211828_chr14	TRDJ3	14	22459098	22459156	0.136364	0.0454545	0.0810811	0.190099	0.264028	0.145455	0.136364	0.045045	0.0277228	1.49451e-05
ENSG00000211829_chr14	TRDC	14	22462932	22465787	0.136364	0.0454545	0.0810811	0.190099	0.264028	0.145455	0.136364	0.045045	0.0277228	1.49451e-05
ENSG00000256590_chr14	TRDV3	14	22469041	22469698	0.136364	0.0454545	0.0810811	0.190099	0.264028	0.145455	0.136364	0.045045	0.0277228	1.49451e-05
ENSG00000211831_chr14	TRAJ61	14	22475316	22475375	0.145455	0.0454545	0.0720721	0.190099	0.367791	0.145455	0.136364	0.036036	0.0277228	1.49451e-05
ENSG00000249446_chr14	TRAJ60	14	22476306	22476362	0.145455	0.0454545	0.0720721	0.190099	0.367791	0.145455	0.136364	0.027027	0.0277228	1.49451e-05
ENSG00000211832_chr14	TRAJ59	14	22476553	22476606	0.145455	0.0454545	0.0720721	0.190099	0.367791	0.145455	0.136364	0.027027	0.0277228	1.49451e-05
ENSG00000211833_chr14	TRAJ58	14	22477707	22477769	0.145455	0.0454545	0.0720721	0.190099	0.367791	0.145455	0.136364	0.027027	0.0277228	1.49451e-05
ENSG00000211834_chr14	TRAJ57	14	22478872	22478934	0.145455	0.0454545	0.0720721	0.190099	0.367791	0.136364	0.136364	0.027027	0.0277228	6.91747e-05
ENSG00000211835_chr14	TRAJ56	14	22479521	22479582	0.145455	0.0454545	0.0720721	0.190099	0.367791	0.136364	0.136364	0.027027	0.0277228	6.91747e-05
ENSG00000250688_chr14	TRAJ55	14	22481697	22481753	0.145455	0.0454545	0.0720721	0.190099	0.367791	0.136364	0.136364	0.027027	0.0277228	6.91747e-05
ENSG00000211836_chr14	TRAJ54	14	22482287	22482346	0.145455	0.0454545	0.0720721	0.190099	0.367791	0.136364	0.136364	0.027027	0.0277228	6.91747e-05
ENSG00000211837_chr14	TRAJ53	14	22483004	22483069	0.145455	0.0454545	0.0720721	0.190099	0.367791	0.136364	0.136364	0.027027	0.0277228	6.91747e-05
ENSG00000211838_chr14	TRAJ52	14	22486228	22486296	0.145455	0.0454545	0.0720721	0.190099	0.367791	0.118182	0.136364	0.018018	0.0277228	0.00121202
ENSG00000248366_chr14	TRAJ51	14	22487183	22487245	0.145455	0.0454545	0.0720721	0.190099	0.367791	0.118182	0.136364	0.018018	0.0277228	0.00121202
ENSG00000211839_chr14	TRAJ50	14	22488593	22488652	0.145455	0.0454545	0.0720721	0.190099	0.367791	0.118182	0.136364	0.018018	0.0277228	0.00121202
ENSG00000211840_chr14	TRAJ49	14	22489488	22489543	0.145455	0.0454545	0.0720721	0.190099	0.367791	0.118182	0.136364	0.00900901	0.0277228	0.00121202
ENSG00000211841_chr14	TRAJ48	14	22490491	22490553	0.145455	0.0454545	0.0720721	0.190099	0.367791	0.109091	0.136364	0.00900901	0.0277228	0.00441267
ENSG00000211842_chr14	TRAJ47	14	22492851	22492907	0.145455	0.0454545	0.0720721	0.190099	0.367791	0.109091	0.136364	0.00900901	0.0277228	0.00441267
ENSG00000211843_chr14	TRAJ46	14	22493403	22493465	0.145455	0.0454545	0.0720721	0.190099	0.367791	0.109091	0.136364	0	0.0277228	0.00441267
ENSG00000211844_chr14	TRAJ45	14	22493925	22493990	0.145455	0.0454545	0.0720721	0.190099	0.367791	0.109091	0.136364	0	0.0277228	0.00441267
ENSG00000211845_chr14	TRAJ44	14	22494821	22494883	0.145455	0.0454545	0.0720721	0.190099	0.367791	0.109091	0.136364	0	0.0277228	0.00441267
ENSG00000211846_chr14	TRAJ43	14	22495913	22495966	0.145455	0.0454545	0.0720721	0.190099	0.367791	0.109091	0.136364	0	0.0277228	0.00441267
ENSG00000211847_chr14	TRAJ42	14	22496887	22496952	0.145455	0.0454545	0.0630631	0.190099	0.367791	0.109091	0.136364	0	0.0277228	0.00441267
ENSG00000211848_chr14	TRAJ41	14	22497657	22497718	0.145455	0.0454545	0.0630631	0.190099	0.367791	0.109091	0.136364	0	0.0277228	0.00441267
ENSG00000211849_chr14	TRAJ40	14	22499689	22499749	0.145455	0.0454545	0.0630631	0.190099	0.367791	0.0909091	0.136364	0	0.0277228	0.0365396
ENSG00000211850_chr14	TRAJ39	14	22501601	22501663	0.145455	0.0454545	0.0630631	0.190099	0.367791	0.0909091	0.136364	0	0.0277228	0.0365396
ENSG00000211851_chr14	TRAJ38	14	22502231	22502292	0.145455	0.0454545	0.0630631	0.190099	0.367791	0.0909091	0.136364	0	0.0277228	0.0365396
ENSG00000278661_chr14	TRAJ37	14	22503750	22503814	0.145455	0.0454545	0.0630631	0.190099	0.367791	0.0909091	0.136364	0	0.0277228	0.0365396
ENSG00000276699_chr14	TRAJ36	14	22505110	22505167	0.145455	0.0454545	0.045045	0.190099	0.367791	0.0909091	0.136364	0	0.0277228	0.0365396
ENSG00000211854_chr14	TRAJ35	14	22506644	22506702	0.145455	0.0454545	0.045045	0.190099	0.367791	0.0909091	0.136364	0	0.0277228	0.0365396
ENSG00000211855_chr14	TRAJ34	14	22507666	22507723	0.145455	0.0454545	0.036036	0.190099	0.367791	0.0909091	0.136364	0	0.0277228	0.0365396
ENSG00000211856_chr14	TRAJ33	14	22508602	22508658	0.145455	0.0454545	0.036036	0.190099	0.367791	0.0909091	0.136364	0	0.0277228	0.0365396
ENSG00000277734_chr14	TRAC	14	22509239	22552154	0.145455	0.0454545	0.036036	0.190099	0.367791	0.1	0.136364	0	0.0277228	0.0137461
ENSG00000211857_chr14	TRAJ32	14	22509341	22509406	0.145455	0.0454545	0.036036	0.190099	0.367791	0.0909091	0.136364	0	0.0277228	0.0365396
ENSG00000211858_chr14	TRAJ31	14	22510968	22511024	0.145455	0.0454545	0.027027	0.190099	0.367791	0.0909091	0.136364	0	0.0277228	0.0365396
ENSG00000211859_chr14	TRAJ30	14	22512852	22512908	0.145455	0.0454545	0.027027	0.190099	0.367791	0.1	0.136364	0	0.0277228	0.0137461
ENSG00000211860_chr14	TRAJ29	14	22513939	22513998	0.145455	0.0454545	0.027027	0.190099	0.367791	0.1	0.136364	0	0.0277228	0.0137461
ENSG00000211861_chr14	TRAJ28	14	22515623	22515688	0.145455	0.0454545	0.027027	0.190099	0.367791	0.1	0.136364	0	0.0277228	0.0137461
ENSG00000211862_chr14	TRAJ27	14	22516273	22516331	0.145455	0.0454545	0.027027	0.190099	0.367791	0.1	0.136364	0	0.0277228	0.0137461
ENSG00000211863_chr14	TRAJ26	14	22518446	22518505	0.145455	0.0454545	0.027027	0.190099	0.367791	0.1	0.136364	0	0.0277228	0.0137461
ENSG00000211864_chr14	TRAJ25	14	22518812	22518871	0.145455	0.0454545	0.027027	0.190099	0.367791	0.1	0.136364	0	0.0277228	0.0137461
ENSG00000211865_chr14	TRAJ24	14	22519969	22520031	0.145455	0.0454545	0.027027	0.190099	0.367791	0.1	0.136364	0	0.0277228	0.0137461
ENSG00000211866_chr14	TRAJ23	14	22520416	22520478	0.145455	0.0454545	0.027027	0.190099	0.367791	0.1	0.136364	0	0.0277228	0.0137461
ENSG00000211867_chr14	TRAJ22	14	22522040	22522102	0.145455	0.0454545	0.027027	0.190099	0.367791	0.1	0.136364	0	0.0277228	0.0137461
ENSG00000211868_chr14	TRAJ21	14	22523600	22523654	0.145455	0.0454545	0.027027	0.190099	0.367791	0.1	0.136364	0	0.0277228	0.0137461
ENSG00000211869_chr14	TRAJ20	14	22524325	22524381	0.145455	0.0454545	0.027027	0.190099	0.367791	0.1	0.136364	0	0.0277228	0.0137461
ENSG00000211870_chr14	TRAJ19	14	22525263	22525322	0.145455	0.0454545	0.027027	0.190099	0.367791	0.1	0.136364	0	0.0277228	0.0137461
ENSG00000211871_chr14	TRAJ18	14	22525650	22525715	0.145455	0.0454545	0.027027	0.190099	0.367791	0.0727273	0.136364	0	0.0277228	0.178729
ENSG00000211872_chr14	TRAJ17	14	22526844	22526906	0.145455	0.0454545	0.027027	0.190099	0.367791	0.0727273	0.136364	0	0.0277228	0.178729
ENSG00000211873_chr14	TRAJ16	14	22528527	22528586	0.145455	0.0454545	0.027027	0.190099	0.367791	0.0727273	0.136364	0	0.0277228	0.178729
ENSG00000211875_chr14	TRAJ14	14	22530327	22530378	0.145455	0.0454545	0.027027	0.190099	0.367791	0.0727273	0.136364	0	0.0277228	0.178729
ENSG00000211876_chr14	TRAJ13	14	22531076	22531138	0.145455	0.0454545	0.018018	0.190099	0.367791	0.0727273	0.136364	0	0.0277228	0.178729
ENSG00000211877_chr14	TRAJ12	14	22531939	22531998	0.145455	0.0454545	0.018018	0.190099	0.367791	0.0727273	0.136364	0	0.0277228	0.178729
ENSG00000211878_chr14	TRAJ11	14	22532502	22532561	0.145455	0.0454545	0.018018	0.190099	0.367791	0.0727273	0.136364	0	0.0277228	0.178729
ENSG00000211879_chr14	TRAJ10	14	22533497	22533560	0.145455	0.0454545	0.018018	0.190099	0.367791	0.0727273	0.136364	0	0.0277228	0.178729
ENSG00000211880_chr14	TRAJ9	14	22535554	22535614	0.145455	0.0454545	0.018018	0.190099	0.367791	0.0727273	0.136364	0	0.0277228	0.178729
ENSG00000211881_chr14	TRAJ8	14	22536145	22536204	0.145455	0.0454545	0.018018	0.190099	0.367791	0.0727273	0.136364	0	0.0277228	0.178729
ENSG00000211882_chr14	TRAJ7	14	22537622	22537680	0.145455	0.0454545	0.018018	0.190099	0.367791	0.0636364	0.136364	0	0.0277228	0.341323
ENSG00000211883_chr14	TRAJ6	14	22539073	22539134	0.145455	0.0454545	0.018018	0.190099	0.367791	0.0636364	0.136364	0	0.0277228	0.341323
ENSG00000211884_chr14	TRAJ5	14	22540247	22540306	0.145455	0.0454545	0.018018	0.190099	0.367791	0.0636364	0.136364	0	0.0277228	0.341323
ENSG00000211885_chr14	TRAJ4	14	22542199	22542261	0.145455	0.0454545	0.018018	0.190099	0.367791	0.0636364	0.136364	0	0.0277228	0.341323
ENSG00000211886_chr14	TRAJ3	14	22543179	22543240	0.145455	0.0454545	0.018018	0.190099	0.367791	0.0636364	0.136364	0	0.0277228	0.341323
ENSG00000211887_chr14	TRAJ2	14	22544071	22544136	0.145455	0.0454545	0.018018	0.190099	0.367791	0.0636364	0.136364	0	0.0277228	0.341323
ENSG00000211888_chr14	TRAJ1	14	22545037	22545098	0.145455	0.0454545	0.018018	0.190099	0.367791	0.0636364	0.136364	0	0.0277228	0.341323
ENSG00000129562_chr14	DAD1	14	22564905	22589269	0.136364	0.0454545	0.018018	0.190099	0.264028	0.0636364	0.136364	0	0.0277228	0.341323
ENSG00000100439_chr14	ABHD4	14	22598237	22613215	0.136364	0.0454545	0.018018	0.190099	0.264028	0.0545455	0.136364	0	0.0277228	0.579125
ENSG00000255804_chr14	OR6J1	14	22633768	22634811	0.136364	0.0454545	0.018018	0.190099	0.264028	0.0545455	0.136364	0	0.0277228	0.579125
ENSG00000235213_chr14	OR6E1P	14	22702143	22703065	0.136364	0.0454545	0.027027	0.188119	0.283151	0.0454545	0.136364	0	0.0277228	0.814065
ENSG00000155463_chr14	OXA1L	14	22766522	22773041	0.136364	0.0454545	0.027027	0.188119	0.283151	0.0545455	0.136364	0	0.0277228	0.579125
ENSG00000155465_chr14	SLC7A7	14	22773222	22829820	0.145455	0.0454545	0.045045	0.188119	0.39131	0.0545455	0.136364	0	0.029703	0.641186
ENSG00000172590_chr14	MRPL52	14	22829879	22835037	0.136364	0.0454545	0.045045	0.188119	0.283151	0.0454545	0.136364	0	0.029703	0.868904
ENSG00000157227_chr14	MMP14	14	22836557	22849027	0.136364	0.0454545	0.045045	0.188119	0.283151	0.0454545	0.136364	0	0.029703	0.868904
ENSG00000197324_chr14	LRP10	14	22871613	22881580	0.136364	0.0454545	0.045045	0.188119	0.283151	0.0454545	0.136364	0	0.029703	0.868904
ENSG00000139890_chr14	REM2	14	22883165	22887686	0.136364	0.0454545	0.045045	0.188119	0.283151	0.0454545	0.136364	0	0.029703	0.868904
ENSG00000100461_chr14	RBM23	14	22893206	22919184	0.136364	0.0454545	0.045045	0.188119	0.283151	0.0454545	0.136364	0	0.029703	0.868904
ENSG00000237054_chr14	PRMT5-AS1	14	22918947	22926900	0.136364	0.0454545	0.036036	0.188119	0.283151	0.0454545	0.136364	0	0.029703	0.868904
ENSG00000100462_chr14	PRMT5	14	22920511	22929585	0.136364	0.0454545	0.036036	0.188119	0.283151	0.0454545	0.136364	0	0.029703	0.868904
ENSG00000092036_chr14	HAUS4	14	22946228	22957161	0.136364	0.0454545	0.036036	0.188119	0.283151	0.0454545	0.136364	0	0.029703	0.868904
ENSG00000265037_chr14	MIR4707	14	22956950	22957029	0.136364	0.0454545	0.036036	0.188119	0.283151	0.0454545	0.136364	0	0.029703	0.868904
ENSG00000129474_chr14	AJUBA	14	22971174	22982642	0.136364	0.0454545	0.045045	0.188119	0.283151	0.0454545	0.136364	0	0.029703	0.868904
ENSG00000100802_chr14	C14orf93	14	22985908	23010166	0.136364	0.0454545	0.045045	0.188119	0.283151	0.0454545	0.136364	0	0.029703	0.868904
ENSG00000100804_chr14	PSMB5	14	23016543	23035230	0.136364	0.0454545	0.036036	0.188119	0.283151	0.0454545	0.136364	0	0.029703	0.868904
ENSG00000222028_chr14	PSMB11	14	23042167	23044276	0.136364	0.0454545	0.036036	0.188119	0.283151	0.0454545	0.136364	0	0.029703	0.868904
ENSG00000139880_chr14	CDH24	14	23047062	23057538	0.136364	0.0454545	0.036036	0.188119	0.283151	0.0454545	0.136364	0	0.029703	0.868904
ENSG00000100813_chr14	ACIN1	14	23058564	23095614	0.136364	0.0454545	0.036036	0.188119	0.283151	0.0454545	0.136364	0	0.029703	0.868904
ENSG00000179933_chr14	C14orf119	14	23094765	23100462	0.127273	0.0454545	0.027027	0.188119	0.196233	0.0454545	0.136364	0	0.029703	0.868904
ENSG00000092067_chr14	CEBPE	14	23117304	23119616	0.127273	0.0454545	0.027027	0.188119	0.196233	0.0454545	0.136364	0	0.029703	0.868904
ENSG00000092068_chr14	SLC7A8	14	23125295	23183674	0.127273	0.0454545	0.027027	0.188119	0.196233	0.0454545	0.136364	0	0.029703	0.868904
ENSG00000202229_chr14	RNU6-1138P	14	23156309	23156414	0.127273	0.0454545	0.027027	0.188119	0.196233	0.0363636	0.136364	0	0.029703	1
ENSG00000215277_chr14	RNF212B	14	23185316	23273477	0.118182	0.0454545	0.036036	0.188119	0.129649	0.0363636	0.136364	0	0.029703	1
ENSG00000252347_chr14	RNU6-1046P	14	23259460	23259566	0.118182	0	0.027027	0.188119	0.129649	0.0363636	0.136364	0	0.029703	1
ENSG00000215271_chr14	HOMEZ	14	23272422	23299447	0.118182	0	0.036036	0.188119	0.129649	0.0363636	0.136364	0	0.029703	1
ENSG00000235194_chr14	PPP1R3E	14	23295643	23302848	0.118182	0	0.036036	0.188119	0.129649	0.0363636	0.136364	0	0.029703	1
ENSG00000129473_chr14	BCL2L2	14	23298790	23311759	0.118182	0	0.036036	0.188119	0.129649	0.0363636	0.136364	0	0.029703	1
ENSG00000258643_chr14	BCL2L2-PABPN1	14	23306835	23325369	0.118182	0	0.045045	0.188119	0.129649	0.0363636	0.136364	0	0.029703	1
ENSG00000100836_chr14	PABPN1	14	23321289	23326185	0.118182	0	0.045045	0.188119	0.129649	0.0363636	0.136364	0	0.029703	1
ENSG00000092096_chr14	SLC22A17	14	23346306	23352912	0.127273	0	0.045045	0.188119	0.196233	0.0454545	0.136364	0	0.029703	0.868904
ENSG00000100842_chr14	EFS	14	23356402	23365752	0.127273	0	0.0540541	0.188119	0.196233	0.0454545	0.136364	0	0.029703	0.868904
ENSG00000166090_chr14	IL25	14	23372809	23376403	0.127273	0	0.0540541	0.188119	0.196233	0.0545455	0.136364	0	0.029703	0.641186
ENSG00000166091_chr14	CMTM5	14	23376808	23379772	0.127273	0	0.0540541	0.188119	0.196233	0.0545455	0.136364	0	0.029703	0.641186
ENSG00000197616_chr14	MYH6	14	23381990	23408277	0.127273	0	0.0540541	0.188119	0.196233	0.0545455	0.136364	0	0.029703	0.641186
ENSG00000199157_chr14	MIR208A	14	23388590	23388672	0.127273	0	0.0540541	0.188119	0.196233	0.0545455	0.136364	0	0.029703	0.641186
ENSG00000092054_chr14	MYH7	14	23412738	23435718	0.127273	0	0.0540541	0.188119	0.196233	0.0545455	0.136364	0	0.029703	0.641186
ENSG00000215991_chr14	MIR208B	14	23417987	23418063	0.127273	0	0.0540541	0.188119	0.196233	0.0545455	0.136364	0	0.029703	0.641186
ENSG00000129460_chr14	NGDN	14	23469688	23509862	0.127273	0	0.036036	0.188119	0.196233	0.0545455	0.136364	0.00900901	0.029703	0.641186
ENSG00000136367_chr14	ZFHX2	14	23520855	23556192	0.118182	0	0.045045	0.188119	0.129649	0.0545455	0.136364	0.00900901	0.029703	0.641186
ENSG00000259431_chr14	THTPA	14	23555988	23560271	0.118182	0	0.045045	0.188119	0.129649	0.0545455	0.136364	0	0.029703	0.641186
ENSG00000213983_chr14	AP1G2	14	23559565	23568070	0.118182	0	0.0540541	0.188119	0.129649	0.0545455	0.136364	0	0.029703	0.641186
ENSG00000092051_chr14	JPH4	14	23568035	23578800	0.118182	0	0.045045	0.188119	0.129649	0.0545455	0.136364	0	0.029703	0.641186
ENSG00000100867_chr14	DHRS2	14	23630115	23645639	0.118182	0	0.045045	0.188119	0.129649	0.0545455	0.136364	0	0.029703	0.641186
ENSG00000259043_chr14	BRD7P1	14	23749236	23751150	0.118182	0	0.027027	0.188119	0.129649	0.0363636	0.136364	0	0.029703	1
ENSG00000222931_chr14	RN7SKP205	14	23791930	23792236	0.118182	0	0.027027	0.188119	0.129649	0.0363636	0.136364	0	0.029703	1
ENSG00000259334_chr14	LINC00596	14	23922247	23934568	0.118182	0	0.027027	0.188119	0.129649	0.0454545	0.136364	0	0.029703	0.868904
ENSG00000215256_chr14	DHRS4-AS1	14	23938731	23988839	0.118182	0	0.027027	0.188119	0.129649	0.0454545	0.136364	0	0.029703	0.868904
ENSG00000157326_chr14	DHRS4	14	23953586	23969279	0.118182	0	0.027027	0.188119	0.129649	0.0454545	0.136364	0	0.029703	0.868904
ENSG00000187630_chr14	DHRS4L2	14	23969874	24006408	0.118182	0	0.027027	0.188119	0.129649	0.0454545	0.136364	0	0.029703	0.868904
ENSG00000225766_chr14	DHRS4L1	14	24036453	24051028	0.118182	0	0.036036	0.188119	0.129649	0.0454545	0.136364	0	0.029703	0.868904
ENSG00000186648_chr14	LRRC16B	14	24052000	24069728	0.127273	0	0.045045	0.188119	0.196233	0.0454545	0.136364	0	0.029703	0.868904
ENSG00000100884_chr14	CPNE6	14	24070837	24078100	0.127273	0	0.045045	0.188119	0.196233	0.0454545	0.136364	0	0.029703	0.868904
ENSG00000129535_chr14	NRL	14	24080107	24115014	0.127273	0.0454545	0.0630631	0.188119	0.196233	0.0454545	0.136364	0	0.029703	0.868904
ENSG00000100889_chr14	PCK2	14	24094053	24110598	0.127273	0.0454545	0.0630631	0.188119	0.196233	0.0454545	0.136364	0	0.029703	0.868904
ENSG00000100897_chr14	DCAF11	14	24114195	24125242	0.127273	0.0909091	0.0630631	0.188119	0.196233	0.0454545	0.136364	0	0.029703	0.868904
ENSG00000139914_chr14	FITM1	14	24131275	24132849	0.127273	0.0909091	0.0630631	0.188119	0.196233	0.0454545	0.136364	0	0.029703	0.868904
ENSG00000092010_chr14	PSME1	14	24136158	24138967	0.127273	0.0909091	0.0630631	0.188119	0.196233	0.0454545	0.136364	0	0.029703	0.868904
ENSG00000100908_chr14	EMC9	14	24138959	24141588	0.127273	0.0909091	0.0630631	0.188119	0.196233	0.0454545	0.136364	0	0.029703	0.868904
ENSG00000100911_chr14	PSME2	14	24143362	24147570	0.127273	0.0909091	0.0630631	0.188119	0.196233	0.0454545	0.136364	0	0.029703	0.868904
ENSG00000276511_chr14	MIR7703	14	24143489	24143565	0.127273	0.0909091	0.0630631	0.188119	0.196233	0.0454545	0.136364	0	0.029703	0.868904
ENSG00000092098_chr14	RNF31	14	24146683	24160661	0.127273	0.0909091	0.0630631	0.188119	0.196233	0.0454545	0.136364	0	0.029703	0.868904
ENSG00000199804_chr14	RNA5SP383	14	24158603	24158722	0.127273	0.0909091	0.0630631	0.188119	0.196233	0.0454545	0.136364	0	0.029703	0.868904
ENSG00000213928_chr14	IRF9	14	24161053	24166565	0.127273	0.0909091	0.0630631	0.188119	0.196233	0.0454545	0.136364	0	0.029703	0.868904
ENSG00000100918_chr14	REC8	14	24171853	24180257	0.127273	0.0909091	0.0630631	0.188119	0.196233	0.0545455	0.136364	0	0.029703	0.641186
ENSG00000196497_chr14	IPO4	14	24180219	24188964	0.127273	0.0909091	0.0630631	0.188119	0.196233	0.0545455	0.136364	0	0.029703	0.641186
ENSG00000100926_chr14	TM9SF1	14	24189143	24195687	0.127273	0.0909091	0.0630631	0.188119	0.196233	0.0545455	0.136364	0	0.029703	0.641186
ENSG00000139908_chr14	TSSK4	14	24205697	24208362	0.127273	0.0909091	0.0630631	0.188119	0.196233	0.0545455	0.136364	0	0.029703	0.641186
ENSG00000254505_chr14	CHMP4A	14	24209583	24213869	0.127273	0.0909091	0.0630631	0.188119	0.196233	0.0545455	0.136364	0	0.029703	0.641186
ENSG00000213920_chr14	MDP1	14	24213937	24216070	0.127273	0.0909091	0.0630631	0.188119	0.196233	0.0545455	0.136364	0	0.029703	0.641186
ENSG00000255526_chr14	NEDD8-MDP1	14	24213955	24232352	0.127273	0.0909091	0.0630631	0.188119	0.196233	0.0545455	0.136364	0	0.029703	0.641186
ENSG00000129559_chr14	NEDD8	14	24216852	24232454	0.127273	0.0909091	0.0630631	0.188119	0.196233	0.0545455	0.136364	0	0.029703	0.641186
ENSG00000100938_chr14	GMPR2	14	24232422	24239242	0.127273	0.0909091	0.0630631	0.188119	0.196233	0.0545455	0.136364	0	0.029703	0.641186
ENSG00000092330_chr14	TINF2	14	24239643	24242674	0.127273	0.0909091	0.0630631	0.186139	0.210904	0.0545455	0.136364	0	0.0316832	0.705749
ENSG00000092295_chr14	TGM1	14	24249114	24264432	0.127273	0.0909091	0.0630631	0.186139	0.210904	0.0545455	0.136364	0	0.0316832	0.705749
ENSG00000100949_chr14	RABGGTA	14	24265538	24271739	0.127273	0.0909091	0.0630631	0.186139	0.210904	0.0545455	0.136364	0	0.0316832	0.705749
ENSG00000157379_chr14	DHRS1	14	24290598	24299833	0.127273	0.0909091	0.0630631	0.186139	0.210904	0.0545455	0.136364	0	0.0316832	0.705749
ENSG00000196943_chr14	NOP9	14	24299862	24309124	0.127273	0.0909091	0.0630631	0.186139	0.210904	0.0545455	0.136364	0	0.0316832	0.705749
ENSG00000136305_chr14	CIDEB	14	24305096	24311430	0.127273	0.0909091	0.0630631	0.186139	0.210904	0.0545455	0.136364	0	0.0316832	0.705749
ENSG00000213906_chr14	LTB4R2	14	24305734	24312053	0.127273	0.0909091	0.0630631	0.186139	0.210904	0.0545455	0.136364	0	0.0316832	0.705749
ENSG00000213903_chr14	LTB4R	14	24311450	24318036	0.127273	0.0909091	0.0630631	0.186139	0.210904	0.0545455	0.136364	0	0.0316832	0.705749
ENSG00000129467_chr14	ADCY4	14	24318349	24335093	0.127273	0.0909091	0.0630631	0.186139	0.210904	0.0545455	0.136364	0	0.0316832	0.705749
ENSG00000129465_chr14	RIPK3	14	24336021	24340045	0.127273	0.0909091	0.0630631	0.186139	0.210904	0.0454545	0.136364	0	0.0316832	0.936971
ENSG00000100968_chr14	NFATC4	14	24365673	24379604	0.127273	0.0909091	0.036036	0.186139	0.210904	0.0454545	0.136364	0	0.0316832	0.936971
ENSG00000205978_chr14	NYNRIN	14	24398786	24419288	0.127273	0.0909091	0.036036	0.186139	0.210904	0.0454545	0.136364	0	0.0316832	0.936971
ENSG00000139899_chr14	CBLN3	14	24426532	24430954	0.127273	0.0909091	0.027027	0.186139	0.210904	0.0454545	0.136364	0	0.0316832	0.936971
ENSG00000100441_chr14	KHNYN	14	24429286	24441834	0.127273	0.0909091	0.027027	0.186139	0.210904	0.0454545	0.136364	0	0.0316832	0.936971
ENSG00000100445_chr14	SDR39U1	14	24439766	24442905	0.127273	0.0909091	0.027027	0.186139	0.210904	0.0454545	0.136364	0	0.0316832	0.936971
ENSG00000092009_chr14	CMA1	14	24505353	24508265	0.136364	0.0909091	0.018018	0.186139	0.303024	0.0363636	0.136364	0	0.0316832	1
ENSG00000100448_chr14	CTSG	14	24573522	24576260	0.136364	0.0909091	0.018018	0.186139	0.303024	0.0363636	0.136364	0	0.0316832	1
ENSG00000100450_chr14	GZMH	14	24606480	24609699	0.136364	0.0909091	0.018018	0.186139	0.303024	0.0363636	0.136364	0	0.0316832	1
ENSG00000100453_chr14	GZMB	14	24630954	24634267	0.136364	0.0909091	0.018018	0.186139	0.303024	0.0363636	0.136364	0	0.0316832	1
ENSG00000168952_chr14	STXBP6	14	24809656	25050297	0.136364	0.136364	0.027027	0.186139	0.303024	0.0545455	0.136364	0	0.0316832	0.705749
ENSG00000257179_chr14	HMGN2P6	14	25267064	25267336	0.127273	0.0454545	0.018018	0.186139	0.210904	0.0545455	0.136364	0	0.0316832	0.705749
ENSG00000258275_chr14	OR7K1P	14	25357764	25358689	0.127273	0.0454545	0.018018	0.186139	0.210904	0.0545455	0.136364	0	0.0316832	0.705749
ENSG00000257503_chr14	CYB5AP5	14	26208036	26208424	0.118182	0.0454545	0.018018	0.186139	0.140602	0.0545455	0.136364	0	0.0316832	0.705749
ENSG00000139910_chr14	NOVA1	14	26443093	26597754	0.127273	0.0454545	0.0540541	0.186139	0.210904	0.0636364	0.136364	0.0540541	0.029703	0.411999
ENSG00000257842_chr14	NOVA1-AS1	14	26598412	26806467	0.127273	0.0454545	0.0630631	0.186139	0.210904	0.0636364	0.136364	0.0540541	0.029703	0.411999
ENSG00000257612_chr14	MIR4307HG	14	26873133	26914743	0.127273	0.0454545	0.036036	0.186139	0.210904	0.0545455	0.136364	0.018018	0.029703	0.641186
ENSG00000265165_chr14	MIR4307	14	26908642	26908725	0.127273	0.0454545	0.036036	0.186139	0.210904	0.0545455	0.136364	0.018018	0.029703	0.641186
ENSG00000258548_chr14	LINC00645	14	27612588	27639636	0.154545	0.0454545	0.0810811	0.186139	0.553544	0.0818182	0.136364	0.0540541	0.029703	0.112198
ENSG00000264657_chr14	MIR3171	14	27633205	27633278	0.154545	0.0454545	0.0810811	0.186139	0.553544	0.0818182	0.136364	0.0540541	0.029703	0.112198
ENSG00000197358_chr14	BNIP3P1	14	28264390	28265974	0.154545	0.0454545	0.0540541	0.186139	0.553544	0.0545455	0.136364	0.036036	0.029703	0.641186
ENSG00000240179_chr14	RPL26P3	14	28489910	28490362	0.145455	0.0454545	0.0720721	0.186139	0.416584	0.0545455	0.136364	0.036036	0.029703	0.641186
ENSG00000257662_chr14	EIF4A1P12	14	28593779	28593919	0.145455	0.0454545	0.0630631	0.186139	0.416584	0.0545455	0.136364	0.027027	0.029703	0.641186
ENSG00000258282_chr14	BTF3P2	14	28673241	28673727	0.145455	0.0454545	0.036036	0.186139	0.416584	0.0545455	0.136364	0.018018	0.029703	0.641186
ENSG00000257126_chr14	FOXG1-AS1	14	28729083	28765277	0.145455	0.0454545	0.045045	0.186139	0.416584	0.0545455	0.136364	0.018018	0.029703	0.641186
ENSG00000176165_chr14	FOXG1	14	28765388	28770277	0.145455	0.0454545	0.027027	0.186139	0.416584	0.0545455	0.136364	0	0.029703	0.641186
ENSG00000186960_chr14	LINC01551	14	28772704	28813453	0.145455	0.0454545	0.036036	0.186139	0.416584	0.0545455	0.136364	0	0.029703	0.641186
ENSG00000252065_chr14	RNU6-864P	14	28982303	28982410	0.145455	0.0454545	0.036036	0.186139	0.416584	0.0545455	0.136364	0	0.029703	0.641186
ENSG00000212518_chr14	RNU11-5P	14	29476784	29476912	0.145455	0.0454545	0.018018	0.188119	0.39131	0.0454545	0.136364	0	0.0277228	0.814065
ENSG00000184304_chr14	PRKD1	14	29576479	30191898	0.145455	0.0454545	0.045045	0.186139	0.416584	0.0454545	0.136364	0.00900901	0.029703	0.868904
ENSG00000252686_chr14	RNU6-1234P	14	29811916	29812018	0.145455	0.0454545	0.027027	0.186139	0.416584	0.0454545	0.136364	0	0.029703	0.868904
ENSG00000258350_chr14	SYF2P1	14	30541776	30542188	0.109091	0.0454545	0.018018	0.184158	0.0973152	0.0363636	0.136364	0.00900901	0.0316832	1
ENSG00000092140_chr14	G2E3	14	30559123	30620063	0.109091	0.0454545	0.018018	0.184158	0.0973152	0.0363636	0.136364	0.00900901	0.0316832	1
ENSG00000092108_chr14	SCFD1	14	30622112	30735812	0.109091	0.0454545	0.018018	0.184158	0.0973152	0.0363636	0.136364	0.00900901	0.0316832	1
ENSG00000258648_chr14	UBE2CP1	14	30683045	30683598	0.109091	0.0454545	0.018018	0.184158	0.0973152	0.0363636	0.136364	0.00900901	0.0316832	1
ENSG00000243855_chr14	RPL12P5	14	30791098	30791489	0.118182	0.0454545	0.018018	0.184158	0.152363	0.0363636	0.136364	0	0.0316832	1
ENSG00000100473_chr14	COCH	14	30874514	30895065	0.118182	0.0454545	0.036036	0.184158	0.152363	0.0363636	0.136364	0	0.0316832	1
ENSG00000196792_chr14	STRN3	14	30893799	31026401	0.118182	0.0454545	0.036036	0.184158	0.152363	0.0363636	0.136364	0	0.0316832	1
ENSG00000258886_chr14	HIGD1AP17	14	30964347	30964622	0.118182	0.0454545	0.027027	0.184158	0.152363	0.0363636	0.136364	0	0.0316832	1
ENSG00000207952_chr14	MIR624	14	31014646	31014742	0.118182	0.0454545	0.027027	0.184158	0.152363	0.0363636	0.136364	0	0.0316832	1
ENSG00000100478_chr14	AP4S1	14	31025106	31096450	0.118182	0.0454545	0.027027	0.184158	0.152363	0.0363636	0.136364	0	0.0316832	1
ENSG00000092148_chr14	HECTD1	14	31100112	31207804	0.118182	0.0454545	0.027027	0.184158	0.152363	0.0363636	0.136364	0	0.0316832	1
ENSG00000258640_chr14	RPL21P5	14	31111569	31112239	0.118182	0.0454545	0.027027	0.184158	0.152363	0.0363636	0.136364	0	0.0316832	1
ENSG00000207440_chr14	RNU6-541P	14	31142939	31143048	0.118182	0.0454545	0.027027	0.184158	0.152363	0.0363636	0.136364	0	0.0316832	1
ENSG00000129493_chr14	HEATR5A	14	31291791	31420582	0.136364	0.0454545	0.027027	0.184158	0.322957	0.0363636	0.136364	0	0.0316832	1
ENSG00000129480_chr14	DTD2	14	31446036	31457510	0.136364	0.0454545	0.027027	0.184158	0.322957	0.0363636	0.136364	0	0.0316832	1
ENSG00000214943_chr14	GPR33	14	31482964	31487945	0.136364	0.0454545	0.027027	0.184158	0.322957	0.0363636	0.136364	0	0.0316832	1
ENSG00000151413_chr14	NUBPL	14	31489956	31861224	0.145455	0.0454545	0.027027	0.184158	0.443503	0.0454545	0.136364	0	0.0316832	0.936971
ENSG00000223087_chr14	RNU6-602P	14	31662039	31662143	0.145455	0.0454545	0.027027	0.184158	0.443503	0.0363636	0.136364	0	0.0316832	1
ENSG00000207412_chr14	RNU6-455P	14	31686692	31686798	0.145455	0.0454545	0.027027	0.184158	0.443503	0.0363636	0.136364	0	0.0316832	1
ENSG00000258655_chr14	ARHGAP5-AS1	14	32074946	32076793	0.163636	0.0454545	0.027027	0.180198	0.811213	0.0454545	0.136364	0	0.0356436	1
ENSG00000100852_chr14	ARHGAP5	14	32076114	32159728	0.163636	0.0454545	0.027027	0.180198	0.811213	0.0454545	0.136364	0	0.0356436	1
ENSG00000201654_chr14	RNU6-7	14	32202045	32202151	0.163636	0.0454545	0.027027	0.180198	0.811213	0.0454545	0.136364	0	0.0356436	1
ENSG00000202337_chr14	RNU6-8	14	32203163	32203269	0.163636	0.0454545	0.027027	0.180198	0.811213	0.0454545	0.136364	0	0.0356436	1
ENSG00000151320_chr14	AKAP6	14	32329273	32837681	0.181818	0.136364	0.027027	0.182178	1	0.0545455	0.136364	0	0.0336634	0.776055
ENSG00000278746_chr14	RN7SL660P	14	32442341	32442639	0.163636	0.0909091	0.027027	0.182178	0.77857	0.0363636	0.136364	0	0.0336634	1
ENSG00000259045_chr14	MTCO1P2	14	32484098	32484800	0.163636	0.0909091	0.027027	0.182178	0.77857	0.0363636	0.136364	0	0.0336634	1
ENSG00000151322_chr14	NPAS3	14	32934933	33804176	0.163636	0.0454545	0.027027	0.182178	0.77857	0.0454545	0.136364	0.00900901	0.0336634	0.989259
ENSG00000129521_chr14	EGLN3	14	33924231	34462774	0.163636	0.0454545	0.027027	0.182178	0.77857	0.0363636	0.136364	0	0.0336634	1
ENSG00000258897_chr14	EGLN3-AS1	14	34040097	34059300	0.154545	0.0454545	0.027027	0.182178	0.616864	0.0363636	0.136364	0	0.0336634	1
ENSG00000165389_chr14	SPTSSA	14	34432789	34462356	0.163636	0.0454545	0.018018	0.182178	0.77857	0.0363636	0.136364	0	0.0336634	1
ENSG00000237450_chr14	RPL23AP71	14	34485979	34486447	0.163636	0.0454545	0.018018	0.182178	0.77857	0.0363636	0.136364	0	0.0336634	1
ENSG00000129518_chr14	EAPP	14	34515929	34539711	0.163636	0.0454545	0.018018	0.182178	0.77857	0.0363636	0.136364	0	0.0336634	1
ENSG00000206596_chr14	RNU1-27P	14	34546714	34546877	0.163636	0.0454545	0.018018	0.182178	0.77857	0.0363636	0.136364	0	0.0336634	1
ENSG00000206588_chr14	RNU1-28P	14	34556226	34556389	0.163636	0.0454545	0.018018	0.182178	0.77857	0.0363636	0.136364	0	0.0336634	1
ENSG00000129515_chr14	SNX6	14	34561094	34630183	0.163636	0.0454545	0.018018	0.182178	0.77857	0.0363636	0.136364	0	0.0336634	1
ENSG00000240463_chr14	RPS19P3	14	34568689	34569129	0.163636	0.0454545	0.018018	0.182178	0.77857	0.0363636	0.136364	0	0.0336634	1
ENSG00000253003_chr14	RNU6-1261P	14	34675891	34675994	0.154545	0.0454545	0.018018	0.182178	0.616864	0.0363636	0.136364	0	0.0336634	1
ENSG00000241582_chr14	RPL23AP8	14	34694170	34694644	0.154545	0.0454545	0.018018	0.182178	0.616864	0.0363636	0.136364	0	0.0336634	1
ENSG00000165410_chr14	CFL2	14	34706769	34714823	0.154545	0.0454545	0.018018	0.182178	0.616864	0.0363636	0.136364	0	0.0336634	1
ENSG00000243824_chr14	RPL12P6	14	34740336	34740833	0.154545	0.0454545	0.018018	0.182178	0.616864	0.0454545	0.136364	0	0.0336634	0.989259
ENSG00000198604_chr14	BAZ1A	14	34752731	34875647	0.154545	0.0454545	0.027027	0.182178	0.616864	0.0454545	0.136364	0	0.0336634	0.989259
ENSG00000251726_chr14	RNU7-41P	14	34845300	34845360	0.154545	0.0454545	0.027027	0.182178	0.616864	0.0454545	0.136364	0	0.0336634	0.989259
ENSG00000258704_chr14	SRP54-AS1	14	34920858	34982532	0.154545	0.0454545	0.027027	0.182178	0.616864	0.0454545	0.136364	0	0.0336634	0.989259
ENSG00000226677_chr14	IGBP1P1	14	34939324	34940332	0.154545	0.0454545	0.027027	0.182178	0.616864	0.0454545	0.136364	0	0.0336634	0.989259
ENSG00000100883_chr14	SRP54	14	34981957	35029567	0.154545	0.0454545	0.027027	0.182178	0.616864	0.0454545	0.136364	0	0.0336634	0.989259
ENSG00000151327_chr14	FAM177A1	14	35044907	35113130	0.154545	0.0454545	0.027027	0.182178	0.616864	0.0454545	0.136364	0	0.0336634	0.989259
ENSG00000092020_chr14	PPP2R3C	14	35085467	35122517	0.154545	0.0454545	0.027027	0.182178	0.616864	0.0454545	0.136364	0	0.0336634	0.989259
ENSG00000100890_chr14	KIAA0391	14	35121846	35277614	0.154545	0.0454545	0.027027	0.182178	0.616864	0.0363636	0.136364	0	0.0336634	1
ENSG00000241052_chr14	RPL23AP70	14	35144021	35144480	0.154545	0.0454545	0.027027	0.182178	0.616864	0.0363636	0.136364	0	0.0336634	1
ENSG00000259090_chr14	SEPT7P1	14	35157904	35159099	0.145455	0.0454545	0.027027	0.182178	0.469487	0.0363636	0.136364	0	0.0336634	1
ENSG00000282625_chr14	MRPL57P8	14	35219023	35219283	0.145455	0.0454545	0.027027	0.182178	0.469487	0.0363636	0.136364	0	0.0336634	1
ENSG00000282308_chr14	DPRXP3	14	35222174	35222746	0.145455	0.0454545	0.027027	0.182178	0.469487	0.0363636	0.136364	0	0.0336634	1
ENSG00000256243_chr14	RPL7AP3	14	35235180	35235651	0.145455	0.0454545	0.027027	0.182178	0.469487	0.0363636	0.136364	0	0.0336634	1
ENSG00000240392_chr14	RPL9P3	14	35262462	35263036	0.145455	0.0454545	0.027027	0.182178	0.469487	0.0363636	0.136364	0	0.0336634	1
ENSG00000100902_chr14	PSMA6	14	35278633	35317493	0.145455	0.0454545	0.027027	0.182178	0.469487	0.0363636	0.136364	0	0.0336634	1
ENSG00000100906_chr14	NFKBIA	14	35401511	35404749	0.145455	0.0454545	0.027027	0.182178	0.469487	0.0363636	0.136364	0	0.0336634	1
ENSG00000259022_chr14	DNAJC8P1	14	35430260	35430631	0.145455	0.0454545	0.027027	0.182178	0.469487	0.0363636	0.136364	0	0.0336634	1
ENSG00000259105_chr14	RPS3AP4	14	35468272	35469330	0.145455	0.0454545	0.027027	0.182178	0.469487	0.0363636	0.136364	0	0.0336634	1
ENSG00000258783_chr14	KRT18P6	14	35511825	35513089	0.145455	0.0454545	0.027027	0.182178	0.469487	0.0272727	0.136364	0	0.0336634	1
ENSG00000168348_chr14	INSM2	14	35534042	35537054	0.154545	0.0454545	0.027027	0.182178	0.616864	0.0272727	0.136364	0	0.0336634	1
ENSG00000174373_chr14	RALGAPA1	14	35538352	35809304	0.154545	0.0454545	0.027027	0.182178	0.616864	0.0272727	0.136364	0	0.0336634	1
ENSG00000257957_chr14	QRSL1P3	14	35765795	35767110	0.145455	0.0454545	0.027027	0.182178	0.469487	0.0272727	0.136364	0	0.0336634	1
ENSG00000258300_chr14	NUTF2P2	14	35819837	35820220	0.145455	0.0454545	0.027027	0.182178	0.469487	0.0272727	0.136364	0	0.0336634	1
ENSG00000100916_chr14	BRMS1L	14	35826318	35932325	0.145455	0.0909091	0.027027	0.182178	0.469487	0.0272727	0.136364	0	0.0336634	1
ENSG00000257720_chr14	ILF2P2	14	36054197	36055313	0.145455	0.227273	0.018018	0.182178	0.469487	0.0272727	0.136364	0	0.0336634	1
ENSG00000257585_chr14	LINC00609	14	36070427	36165288	0.145455	0.227273	0.018018	0.182178	0.469487	0.0272727	0.136364	0	0.0336634	1
ENSG00000259104_chr14	PTCSC3	14	36136108	36176468	0.136364	0.227273	0.018018	0.182178	0.345191	0.0272727	0.136364	0	0.0336634	1
ENSG00000252312_chr14	RN7SKP21	14	36231555	36231774	0.127273	0.272727	0.027027	0.182178	0.244327	0.0272727	0.136364	0	0.0336634	1
ENSG00000151332_chr14	MBIP	14	36298558	36320676	0.127273	0.272727	0.027027	0.182178	0.244327	0.0181818	0.136364	0	0.0336634	0.868904
ENSG00000188831_chr14	DPPA3P2	14	36371165	36372383	0.127273	0.272727	0.027027	0.182178	0.244327	0.0181818	0.136364	0	0.0336634	0.868904
ENSG00000238540_chr14	RNU7-93P	14	36405214	36405274	0.118182	0.272727	0.027027	0.182178	0.165024	0.0181818	0.136364	0	0.0336634	0.868904
ENSG00000229415_chr14	SFTA3	14	36473288	36513829	0.145455	0.318182	0.027027	0.182178	0.469487	0.0181818	0.136364	0	0.0336634	0.868904
ENSG00000136352_chr14	NKX2-1	14	36516392	36521149	0.136364	0.318182	0.027027	0.182178	0.345191	0.0181818	0.136364	0	0.0336634	0.868904
ENSG00000253563_chr14	NKX2-1-AS1	14	36519278	36523016	0.136364	0.318182	0.027027	0.182178	0.345191	0.0181818	0.136364	0	0.0336634	0.868904
ENSG00000258467_chr14	PHKBP2	14	36533506	36534538	0.127273	0.0909091	0.027027	0.182178	0.244327	0.0272727	0.136364	0	0.0336634	1
ENSG00000243730_chr14	RPL29P3	14	36577543	36578005	0.127273	0.0909091	0.027027	0.182178	0.244327	0.0181818	0.136364	0	0.0336634	0.868904
ENSG00000136327_chr14	NKX2-8	14	36580579	36582607	0.127273	0.0909091	0.027027	0.182178	0.244327	0.0181818	0.136364	0	0.0336634	0.868904
ENSG00000201395_chr14	RN7SKP257	14	36593839	36594147	0.127273	0.0909091	0.027027	0.182178	0.244327	0.0181818	0.136364	0	0.0336634	0.868904
ENSG00000198807_chr14	PAX9	14	36657568	36679715	0.136364	0.0454545	0.027027	0.182178	0.345191	0.0181818	0.136364	0	0.0336634	0.868904
ENSG00000183032_chr14	SLC25A21	14	36677921	37172866	0.127273	0.0454545	0.027027	0.182178	0.244327	0.0363636	0.136364	0	0.0336634	1
ENSG00000266327_chr14	MIR4503	14	36952309	36952391	0.127273	0.0454545	0.027027	0.182178	0.244327	0.0363636	0.136364	0	0.0336634	1
ENSG00000258708_chr14	SLC25A21-AS1	14	37171888	37173811	0.127273	0.0454545	0.027027	0.182178	0.244327	0.0363636	0.136364	0	0.0336634	1
ENSG00000252746_chr14	RNU6-273P	14	37187219	37187314	0.127273	0.0454545	0.027027	0.182178	0.244327	0.0363636	0.136364	0	0.0336634	1
ENSG00000151338_chr14	MIPOL1	14	37197913	37552361	0.136364	0.0454545	0.027027	0.182178	0.345191	0.0363636	0.136364	0.027027	0.0336634	1
ENSG00000207046_chr14	RNU6-886P	14	37434469	37434573	0.127273	0.0454545	0.027027	0.182178	0.244327	0.0363636	0.136364	0.027027	0.0336634	1
ENSG00000129514_chr14	FOXA1	14	37589984	37596059	0.136364	0.0454545	0.036036	0.180198	0.367791	0.0363636	0.136364	0	0.0356436	1
ENSG00000139865_chr14	TTC6	14	37595847	38041442	0.145455	0.0454545	0.027027	0.180198	0.49835	0.0454545	0.136364	0.00900901	0.0356436	1
ENSG00000201431_chr14	RNU6-1277P	14	37827798	37827904	0.127273	0.0454545	0.027027	0.180198	0.262168	0.0363636	0.136364	0	0.0356436	1
ENSG00000259091_chr14	LINC00517	14	37896060	37902372	0.136364	0.0454545	0.027027	0.180198	0.367791	0.0363636	0.136364	0	0.0356436	1
ENSG00000139874_chr14	SSTR1	14	38207999	38213067	0.154545	0.0454545	0.027027	0.180198	0.650282	0.0363636	0.136364	0	0.0356436	1
ENSG00000176435_chr14	CLEC14A	14	38254103	38256369	0.154545	0.0454545	0.036036	0.180198	0.650282	0.0363636	0.136364	0.00900901	0.0356436	1
ENSG00000258948_chr14	KRT8P1	14	38727275	38728481	0.154545	0.0454545	0.036036	0.180198	0.650282	0.0363636	0.136364	0	0.0356436	1
ENSG00000259070_chr14	LINC00639	14	38749339	38948273	0.163636	0.0454545	0.036036	0.180198	0.811213	0.0363636	0.136364	0	0.0356436	1
ENSG00000100934_chr14	SEC23A	14	39031919	39109646	0.154545	0.0454545	0.027027	0.180198	0.650282	0.0363636	0.136364	0	0.0356436	1
ENSG00000092208_chr14	GEMIN2	14	39114223	39136973	0.163636	0.0454545	0.027027	0.180198	0.811213	0.0363636	0.136364	0	0.0356436	1
ENSG00000182400_chr14	TRAPPC6B	14	39147811	39170532	0.163636	0.0454545	0.027027	0.180198	0.811213	0.0363636	0.136364	0	0.0356436	1
ENSG00000241984_chr14	RPL7AP2	14	39156742	39157852	0.163636	0.0454545	0.027027	0.180198	0.811213	0.0363636	0.136364	0	0.0356436	1
ENSG00000100941_chr14	PNN	14	39175183	39183218	0.163636	0.0454545	0.027027	0.180198	0.811213	0.0363636	0.136364	0	0.0356436	1
ENSG00000270503_chr14	YTHDF2P1	14	39215065	39216335	0.154545	0.0454545	0.027027	0.180198	0.650282	0.0363636	0.136364	0	0.0356436	1
ENSG00000150526_chr14	MIA2	14	39230231	39253655	0.154545	0.0454545	0.027027	0.180198	0.650282	0.0363636	0.136364	0	0.0356436	1
ENSG00000150527_chr14	CTAGE5	14	39265284	39388513	0.154545	0.0454545	0.027027	0.180198	0.650282	0.0363636	0.136364	0	0.0356436	1
ENSG00000165355_chr14	FBXO33	14	39397669	39432500	0.145455	0.0454545	0.018018	0.180198	0.49835	0.0363636	0.136364	0	0.0356436	1
ENSG00000165379_chr14	LRFN5	14	41607570	41904549	0.145455	0.0454545	0.0810811	0.180198	0.49835	0.0454545	0.136364	0.036036	0.0376238	1
ENSG00000259051_chr14	HNRNPUP1	14	43300263	43300595	0.154545	0.0454545	0.126126	0.180198	0.650282	0.0636364	0.136364	0.0900901	0.0376238	0.655756
ENSG00000258828_chr14	KRT8P2	14	43540883	43541826	0.154545	0.0454545	0.144144	0.180198	0.650282	0.0727273	0.136364	0.108108	0.0376238	0.440445
ENSG00000259019_chr14	EIF4BP1	14	44077534	44077884	0.136364	0.0454545	0.0900901	0.180198	0.367791	0.0454545	0.136364	0.0630631	0.0376238	1
ENSG00000189139_chr14	FSCB	14	44504342	44507279	0.127273	0.0454545	0.045045	0.182178	0.244327	0.0363636	0.136364	0	0.0356436	1
ENSG00000259000_chr14	DOCK11P1	14	44860316	44866247	0.109091	0	0.036036	0.182178	0.106302	0.0363636	0.136364	0	0.0356436	1
ENSG00000179476_chr14	C14orf28	14	44897295	44907257	0.118182	0	0.045045	0.182178	0.165024	0.0363636	0.136364	0	0.0356436	1
ENSG00000179454_chr14	KLHL28	14	44924319	45042322	0.118182	0	0.045045	0.182178	0.165024	0.0363636	0.136364	0	0.0356436	1
ENSG00000198718_chr14	FAM179B	14	44962208	45074431	0.118182	0	0.045045	0.182178	0.165024	0.0363636	0.136364	0	0.0356436	1
ENSG00000185246_chr14	PRPF39	14	45084099	45116282	0.118182	0	0.036036	0.182178	0.165024	0.0363636	0.136364	0	0.0356436	1
ENSG00000239043_chr14	SNORD127	14	45110883	45110968	0.118182	0	0.036036	0.182178	0.165024	0.0363636	0.136364	0	0.0356436	1
ENSG00000100442_chr14	FKBP3	14	45115600	45135319	0.118182	0	0.036036	0.182178	0.165024	0.0363636	0.136364	0	0.0356436	1
ENSG00000187790_chr14	FANCM	14	45135940	45200890	0.118182	0	0.036036	0.182178	0.165024	0.0363636	0.136364	0	0.0356436	1
ENSG00000129534_chr14	MIS18BP1	14	45203190	45253540	0.118182	0	0.036036	0.182178	0.165024	0.0363636	0.136364	0	0.0356436	1
ENSG00000199739_chr14	RNU6-552P	14	45274359	45274477	0.109091	0	0.027027	0.182178	0.106302	0.0363636	0.136364	0	0.0356436	1
ENSG00000258608_chr14	DNAJC19P9	14	45290036	45290386	0.109091	0	0.027027	0.182178	0.106302	0.0363636	0.136364	0	0.0356436	1
ENSG00000258700_chr14	LINC00871	14	45940943	46501823	0.145455	0.0454545	0.0990991	0.180198	0.49835	0.0454545	0.136364	0.0630631	0.0376238	1
ENSG00000165496_chr14	RPL10L	14	46651010	46651821	0.136364	0.0454545	0.0630631	0.176238	0.416697	0.0454545	0.136364	0.036036	0.0415842	1
ENSG00000139915_chr14	MDGA2	14	46839629	47674954	0.136364	0.0454545	0.117117	0.176238	0.416697	0.0636364	0.136364	0.0900901	0.0415842	0.776055
ENSG00000258392_chr14	RPA2P1	14	46996454	46997174	0.136364	0.0454545	0.0900901	0.176238	0.416697	0.0454545	0.136364	0.045045	0.0415842	1
ENSG00000244053_chr14	RPL13AP2	14	47200575	47201104	0.136364	0.0454545	0.0720721	0.176238	0.416697	0.0454545	0.136364	0.036036	0.0415842	1
ENSG00000214903_chr14	RPS15AP3	14	47444106	47444494	0.136364	0.0454545	0.036036	0.176238	0.416697	0.0454545	0.136364	0.00900901	0.0415842	1
ENSG00000263945_chr14	MIR548Y	14	47760995	47761104	0.127273	0.0454545	0.018018	0.174257	0.321222	0.0454545	0.136364	0.027027	0.0435644	1
ENSG00000259129_chr14	LINC00648	14	47764954	47795092	0.127273	0.0454545	0.018018	0.174257	0.321222	0.0454545	0.136364	0.036036	0.0435644	1
ENSG00000207366_chr14	RNU6-297P	14	48341226	48341332	0.127273	0.0454545	0.0630631	0.174257	0.321222	0.0454545	0.136364	0.0720721	0.0435644	1
ENSG00000252424_chr14	RNA5SP384	14	49552633	49552748	0.127273	0.0454545	0.018018	0.176238	0.300966	0.0272727	0.136364	0	0.0415842	0.936971
ENSG00000213741_chr14	RPS29	14	49570984	49599164	0.127273	0.0454545	0.018018	0.176238	0.300966	0.0272727	0.136364	0	0.0415842	0.936971
ENSG00000244270_chr14	RPL32P29	14	49577392	49577794	0.127273	0.0454545	0.018018	0.176238	0.300966	0.0272727	0.136364	0	0.0415842	0.936971
ENSG00000276168_chr14	RN7SL1	14	49586580	49586878	0.127273	0.0454545	0.018018	0.176238	0.300966	0.0272727	0.136364	0	0.0415842	0.936971
ENSG00000165501_chr14	LRR1	14	49598697	49614672	0.127273	0.0454545	0.018018	0.176238	0.300966	0.0272727	0.136364	0	0.0415842	0.936971
ENSG00000258568_chr14	RHOQP1	14	49599994	49600572	0.127273	0.0454545	0.018018	0.176238	0.300966	0.0272727	0.136364	0	0.0415842	0.936971
ENSG00000165502_chr14	RPL36AL	14	49618519	49620685	0.127273	0.0454545	0.018018	0.176238	0.300966	0.0272727	0.136364	0	0.0415842	0.936971
ENSG00000168282_chr14	MGAT2	14	49620795	49623481	0.127273	0.0454545	0.018018	0.176238	0.300966	0.0272727	0.136364	0	0.0415842	0.936971
ENSG00000165506_chr14	DNAAF2	14	49625174	49635230	0.127273	0.0454545	0.018018	0.176238	0.300966	0.0272727	0.136364	0	0.0415842	0.936971
ENSG00000100479_chr14	POLE2	14	49643555	49688422	0.127273	0.0454545	0.027027	0.176238	0.300966	0.0363636	0.136364	0	0.0415842	1
ENSG00000221114_chr14	RNU6ATAC30P	14	49684544	49684665	0.127273	0.0454545	0.027027	0.176238	0.300966	0.0363636	0.136364	0	0.0415842	1
ENSG00000197776_chr14	KLHDC1	14	49693105	49753152	0.127273	0.0454545	0.027027	0.176238	0.300966	0.0363636	0.136364	0	0.0415842	1
ENSG00000165516_chr14	KLHDC2	14	49767608	49786385	0.127273	0.0454545	0.027027	0.176238	0.300966	0.0363636	0.136364	0	0.0415842	1
ENSG00000165525_chr14	NEMF	14	49782083	49853203	0.127273	0.0454545	0.027027	0.176238	0.300966	0.0363636	0.136364	0	0.0415842	1
ENSG00000252474_chr14	RNU6-539P	14	49839725	49839827	0.127273	0.0454545	0.027027	0.176238	0.300966	0.0363636	0.136364	0	0.0415842	1
ENSG00000279868_chr14	RN7SL3	14	49853703	49853772	0.127273	0.0454545	0.027027	0.176238	0.300966	0.0363636	0.136364	0	0.0415842	1
ENSG00000280102_chr14	RN7SL2	14	49862547	49862626	0.127273	0.0454545	0.027027	0.176238	0.300966	0.0363636	0.136364	0	0.0415842	1
ENSG00000165527_chr14	ARF6	14	49893092	49897054	0.127273	0.0454545	0.027027	0.176238	0.300966	0.0363636	0.136364	0	0.0415842	1
ENSG00000251929_chr14	RNU6-189P	14	49901850	49901950	0.127273	0.0454545	0.027027	0.176238	0.300966	0.0363636	0.136364	0	0.0415842	1
ENSG00000214900_chr14	LINC01588	14	49927571	50092643	0.127273	0.0454545	0.027027	0.176238	0.300966	0.0363636	0.136364	0	0.0415842	1
ENSG00000278038_chr14	MIR6076	14	49966399	49966511	0.127273	0.0454545	0.027027	0.176238	0.300966	0.0363636	0.136364	0	0.0415842	1
ENSG00000270788_chr14	PDLIM1P1	14	50050368	50051336	0.127273	0.0454545	0.027027	0.176238	0.300966	0.0363636	0.136364	0	0.0415842	1
ENSG00000201358_chr14	RN7SKP193	14	50068568	50068873	0.127273	0.0454545	0.027027	0.176238	0.300966	0.0363636	0.136364	0	0.0415842	1
ENSG00000100483_chr14	VCPKMT	14	50108632	50116600	0.127273	0.0454545	0.027027	0.176238	0.300966	0.0363636	0.136364	0	0.0415842	1
ENSG00000100485_chr14	SOS2	14	50117120	50231558	0.127273	0.0454545	0.027027	0.176238	0.300966	0.0363636	0.136364	0	0.0415842	1
ENSG00000087299_chr14	L2HGDH	14	50237563	50312548	0.127273	0.0454545	0.027027	0.176238	0.300966	0.0363636	0.136364	0	0.0415842	1
ENSG00000264712_chr14	MIR4504	14	50299850	50299962	0.127273	0.0454545	0.027027	0.176238	0.300966	0.0363636	0.136364	0	0.0415842	1
ENSG00000125375_chr14	ATP5S	14	50312326	50335558	0.127273	0.0454545	0.027027	0.176238	0.300966	0.0363636	0.136364	0	0.0415842	1
ENSG00000100490_chr14	CDKL1	14	50329404	50416461	0.127273	0.0454545	0.027027	0.178218	0.281084	0.0363636	0.136364	0.00900901	0.039604	1
ENSG00000012983_chr14	MAP4K5	14	50418501	50561126	0.127273	0.0454545	0.018018	0.178218	0.281084	0.0454545	0.136364	0.00900901	0.039604	1
ENSG00000198513_chr14	ATL1	14	50532509	50633068	0.127273	0.0454545	0.018018	0.178218	0.281084	0.0545455	0.136364	0.018018	0.039604	0.932734
ENSG00000258577_chr14	SNRPGP1	14	50571919	50572140	0.127273	0.0454545	0.018018	0.178218	0.281084	0.0454545	0.136364	0.00900901	0.039604	1
ENSG00000151748_chr14	SAV1	14	50632058	50668331	0.127273	0.0454545	0.018018	0.178218	0.281084	0.0545455	0.136364	0.018018	0.039604	0.932734
ENSG00000243103_chr14	RN7SL452P	14	50637691	50637981	0.127273	0.0454545	0.018018	0.178218	0.281084	0.0545455	0.136364	0.018018	0.039604	0.932734
ENSG00000258491_chr14	ZFP64P1	14	50704343	50705511	0.127273	0.0454545	0.018018	0.178218	0.281084	0.0545455	0.136364	0.018018	0.039604	0.932734
ENSG00000100503_chr14	NIN	14	50719763	50831121	0.127273	0.0454545	0.027027	0.178218	0.281084	0.0545455	0.136364	0.00900901	0.039604	0.932734
ENSG00000100504_chr14	PYGL	14	50857891	50944736	0.127273	0.0454545	0.027027	0.178218	0.281084	0.0363636	0.136364	0	0.039604	1
ENSG00000131969_chr14	ABHD12B	14	50872160	50904970	0.127273	0.0454545	0.027027	0.178218	0.281084	0.0363636	0.136364	0	0.039604	1
ENSG00000100505_chr14	TRIM9	14	50975262	51096061	0.127273	0.0454545	0.027027	0.178218	0.281084	0.0363636	0.136364	0	0.039604	1
ENSG00000139921_chr14	TMX1	14	51240162	51257546	0.127273	0.0454545	0.036036	0.178218	0.281084	0.0363636	0.136364	0.00900901	0.039604	1
ENSG00000258955_chr14	LINC00519	14	51304416	51328386	0.154545	0.0454545	0.027027	0.178218	0.682635	0.0454545	0.136364	0.00900901	0.039604	1
ENSG00000258479_chr14	LINC00640	14	51333393	51365557	0.154545	0.0454545	0.027027	0.178218	0.682635	0.0454545	0.136364	0	0.039604	1
ENSG00000258893_chr14	SETP2	14	51436038	51436963	0.163636	0.0454545	0.027027	0.178218	0.846551	0.0454545	0.136364	0	0.039604	1
ENSG00000258537_chr14	FRMD6-AS2	14	51454512	51599952	0.163636	0.0454545	0.027027	0.178218	0.846551	0.0454545	0.136364	0	0.039604	1
ENSG00000139926_chr14	FRMD6	14	51489100	51730727	0.163636	0.0454545	0.027027	0.178218	0.846551	0.0454545	0.136364	0	0.039604	1
ENSG00000252400_chr14	RNU6-1291P	14	51522864	51522967	0.163636	0.0454545	0.027027	0.178218	0.846551	0.0454545	0.136364	0	0.039604	1
ENSG00000273888_chr14	FRMD6-AS1	14	51649516	51651744	0.163636	0.0454545	0.027027	0.178218	0.846551	0.0454545	0.136364	0	0.039604	1
ENSG00000251756_chr14	RNA5SP385	14	51692752	51692861	0.163636	0.0454545	0.027027	0.178218	0.846551	0.0454545	0.136364	0	0.039604	1
ENSG00000207004_chr14	RNU6-301P	14	51724103	51724209	0.163636	0.0454545	0.027027	0.178218	0.846551	0.0363636	0.136364	0	0.039604	1
ENSG00000258423_chr14	OR7E105P	14	51756996	51757988	0.154545	0.0454545	0.027027	0.178218	0.682635	0.0363636	0.136364	0	0.039604	1
ENSG00000258550_chr14	OR7E106P	14	51763056	51764076	0.154545	0.0454545	0.027027	0.178218	0.682635	0.0363636	0.136364	0	0.039604	1
ENSG00000258849_chr14	OR7E159P	14	51771789	51772086	0.154545	0.0454545	0.027027	0.178218	0.682635	0.0363636	0.136364	0	0.039604	1
ENSG00000186469_chr14	GNG2	14	51826195	51979342	0.145455	0.0454545	0.027027	0.178218	0.526702	0.0454545	0.136364	0	0.039604	1
ENSG00000087302_chr14	C14orf166	14	51989475	52010691	0.145455	0.0454545	0.027027	0.178218	0.526702	0.0363636	0.136364	0	0.039604	1
ENSG00000087303_chr14	NID2	14	52004803	52069228	0.145455	0.0454545	0.027027	0.178218	0.526702	0.0363636	0.136364	0	0.039604	1
ENSG00000258981_chr14	COX5AP2	14	52117602	52117995	0.145455	0.0454545	0.027027	0.178218	0.526702	0.0363636	0.136364	0	0.039604	1
ENSG00000168229_chr14	PTGDR	14	52267713	52276724	0.145455	0.0454545	0.027027	0.178218	0.526702	0.0272727	0.136364	0	0.039604	0.975895
ENSG00000125384_chr14	PTGER2	14	52314305	52328606	0.145455	0.0454545	0.027027	0.178218	0.526702	0.0272727	0.136364	0	0.039604	0.975895
ENSG00000087301_chr14	TXNDC16	14	52430590	52552522	0.145455	0.0454545	0.027027	0.178218	0.526702	0.0363636	0.136364	0	0.039604	1
ENSG00000180998_chr14	GPR137C	14	52553148	52637713	0.145455	0.0454545	0.027027	0.178218	0.526702	0.0363636	0.136364	0	0.039604	1
ENSG00000197930_chr14	ERO1A	14	52639916	52695900	0.145455	0.0454545	0.027027	0.178218	0.526702	0.0363636	0.136364	0	0.039604	1
ENSG00000100519_chr14	PSMC6	14	52707172	52728587	0.154545	0.0454545	0.027027	0.178218	0.682635	0.0363636	0.136364	0	0.039604	1
ENSG00000198252_chr14	STYX	14	52730180	52774998	0.154545	0.0454545	0.027027	0.178218	0.682635	0.0363636	0.136364	0	0.039604	1
ENSG00000100522_chr14	GNPNAT1	14	52775194	52791668	0.154545	0.0454545	0.027027	0.178218	0.682635	0.0363636	0.136364	0	0.039604	1
ENSG00000073712_chr14	FERMT2	14	52857268	52952435	0.154545	0.0454545	0.027027	0.178218	0.682635	0.0363636	0.136364	0	0.039604	1
ENSG00000100523_chr14	DDHD1	14	53036745	53153282	0.154545	0.0454545	0.027027	0.178218	0.682635	0.0363636	0.136364	0	0.039604	1
ENSG00000226132_chr14	RPS3AP46	14	53612724	53613405	0.136364	0.0454545	0.027027	0.178218	0.391398	0.0363636	0.136364	0	0.039604	1
ENSG00000266431_chr14	MIR5580	14	53948427	53948484	0.145455	0.0454545	0.018018	0.178218	0.526702	0.0272727	0.136364	0	0.039604	0.975895
ENSG00000125378_chr14	BMP4	14	53949736	53958761	0.145455	0.0454545	0.018018	0.178218	0.526702	0.0272727	0.136364	0	0.039604	0.975895
ENSG00000224004_chr14	ATP5C1P1	14	53991101	53991995	0.145455	0.0454545	0.018018	0.178218	0.526702	0.0272727	0.136364	0	0.039604	0.975895
ENSG00000100526_chr14	CDKN3	14	54396849	54420218	0.154545	0.0454545	0.027027	0.178218	0.682635	0.0272727	0.136364	0	0.039604	0.975895
ENSG00000100528_chr14	CNIH1	14	54423560	54441431	0.154545	0.0454545	0.018018	0.178218	0.682635	0.0272727	0.136364	0	0.039604	0.975895
ENSG00000197045_chr14	GMFB	14	54474484	54489196	0.154545	0.0454545	0.018018	0.178218	0.682635	0.0272727	0.136364	0	0.039604	0.975895
ENSG00000100532_chr14	CGRRF1	14	54509812	54539309	0.154545	0.0454545	0.018018	0.178218	0.682635	0.0272727	0.136364	0	0.039604	0.975895
ENSG00000020577_chr14	SAMD4A	14	54567097	54793315	0.154545	0.0454545	0.027027	0.178218	0.682635	0.0272727	0.136364	0	0.039604	0.975895
ENSG00000131979_chr14	GCH1	14	54842008	54902852	0.145455	0.0454545	0.027027	0.178218	0.526702	0.0272727	0.136364	0	0.039604	0.975895
ENSG00000252019_chr14	RNU6ATAC9P	14	54859215	54859330	0.145455	0.0454545	0.027027	0.178218	0.526702	0.0272727	0.136364	0	0.039604	0.975895
ENSG00000265432_chr14	MIR4308	14	54878113	54878193	0.145455	0.0454545	0.027027	0.178218	0.526702	0.0272727	0.136364	0	0.039604	0.975895
ENSG00000258872_chr14	FDPSP3	14	54884849	54886213	0.145455	0.0454545	0.027027	0.178218	0.526702	0.0272727	0.136364	0	0.039604	0.975895
ENSG00000198554_chr14	WDHD1	14	54938950	55027105	0.145455	0.0454545	0.027027	0.178218	0.526702	0.0272727	0.136364	0	0.039604	0.975895
ENSG00000233924_chr14	RPSAP13	14	55004813	55005687	0.145455	0.0454545	0.027027	0.178218	0.526702	0.0272727	0.136364	0	0.039604	0.975895
ENSG00000180008_chr14	SOCS4	14	55027230	55049488	0.145455	0.0454545	0.027027	0.178218	0.526702	0.0272727	0.136364	0	0.039604	0.975895
ENSG00000168175_chr14	MAPK1IP1L	14	55051631	55070192	0.145455	0.0454545	0.027027	0.178218	0.526702	0.0272727	0.136364	0	0.039604	0.975895
ENSG00000131981_chr14	LGALS3	14	55124110	55145413	0.145455	0.0454545	0.027027	0.178218	0.526702	0.0272727	0.136364	0	0.039604	0.975895
ENSG00000126787_chr14	DLGAP5	14	55148112	55191678	0.145455	0.0454545	0.027027	0.178218	0.526702	0.0272727	0.136364	0	0.039604	0.975895
ENSG00000178974_chr14	FBXO34	14	55271303	55361918	0.145455	0.0454545	0.027027	0.178218	0.526702	0.0363636	0.136364	0	0.039604	1
ENSG00000258469_chr14	CHMP4BP1	14	55298644	55299231	0.145455	0.0454545	0.027027	0.178218	0.526702	0.0272727	0.136364	0	0.039604	0.975895
ENSG00000126775_chr14	ATG14	14	55366392	55411858	0.145455	0.0454545	0.027027	0.178218	0.526702	0.0363636	0.136364	0	0.039604	1
ENSG00000182521_chr14	TBPL2	14	55413541	55456726	0.145455	0.0454545	0.027027	0.178218	0.526702	0.0363636	0.136364	0	0.039604	1
ENSG00000239199_chr14	RPL21P6	14	55413556	55414059	0.145455	0.0454545	0.027027	0.178218	0.526702	0.0363636	0.136364	0	0.039604	1
ENSG00000186615_chr14	KTN1-AS1	14	55499278	55580110	0.145455	0.0454545	0.027027	0.178218	0.526702	0.0363636	0.136364	0	0.039604	1
ENSG00000213641_chr14	RPL7AP4	14	55543401	55544169	0.145455	0.0454545	0.027027	0.176238	0.557308	0.0363636	0.136364	0	0.0415842	1
ENSG00000126777_chr14	KTN1	14	55559072	55701526	0.145455	0.0454545	0.027027	0.176238	0.557308	0.0363636	0.136364	0	0.0415842	1
ENSG00000177350_chr14	RPL13AP3	14	55766177	55767717	0.136364	0.0454545	0.027027	0.176238	0.416697	0.0363636	0.136364	0	0.0415842	1
ENSG00000258791_chr14	LINC00520	14	55781135	55796688	0.136364	0.0454545	0.027027	0.176238	0.416697	0.0363636	0.136364	0	0.0415842	1
ENSG00000139946_chr14	PELI2	14	56117814	56301526	0.136364	0.0454545	0.027027	0.176238	0.416697	0.0545455	0.136364	0	0.0415842	0.975504
ENSG00000070269_chr14	TMEM260	14	56488354	56650606	0.127273	0	0.027027	0.176238	0.300966	0.0454545	0.136364	0	0.0415842	1
ENSG00000165588_chr14	OTX2	14	56799905	56810479	0.136364	0	0.027027	0.176238	0.416697	0.0363636	0.136364	0	0.0415842	1
ENSG00000248550_chr14	OTX2-AS1	14	56813183	57152177	0.136364	0	0.027027	0.176238	0.416697	0.0454545	0.136364	0	0.0415842	1
ENSG00000243801_chr14	RN7SL461P	14	56824375	56824656	0.136364	0	0.027027	0.176238	0.416697	0.0363636	0.136364	0	0.0415842	1
ENSG00000200818_chr14	RNU6-1204P	14	56824986	56825092	0.136364	0	0.027027	0.176238	0.416697	0.0363636	0.136364	0	0.0415842	1
ENSG00000243388_chr14	RPL3P3	14	56978409	56979621	0.136364	0	0.018018	0.176238	0.416697	0.0363636	0.136364	0	0.0415842	1
ENSG00000070367_chr14	EXOC5	14	57200507	57269008	0.136364	0	0.036036	0.176238	0.416697	0.0454545	0.136364	0	0.0415842	1
ENSG00000053770_chr14	AP5M1	14	57268909	57298742	0.136364	0.0454545	0.036036	0.176238	0.416697	0.0454545	0.136364	0	0.0415842	1
ENSG00000139977_chr14	NAA30	14	57390544	57415917	0.127273	0.0454545	0.027027	0.176238	0.300966	0.0454545	0.136364	0	0.0415842	1
ENSG00000100557_chr14	C14orf105	14	57469301	57493867	0.127273	0.0454545	0.027027	0.176238	0.300966	0.0454545	0.136364	0	0.0415842	1
ENSG00000151812_chr14	SLC35F4	14	57563922	57982194	0.136364	0.0454545	0.027027	0.176238	0.416697	0.0454545	0.136364	0	0.0415842	1
ENSG00000252837_chr14	RN7SKP99	14	57837354	57837660	0.127273	0.0454545	0.027027	0.176238	0.300966	0.0272727	0.136364	0	0.0415842	0.936971
ENSG00000139971_chr14	C14orf37	14	57999735	58298139	0.127273	0.0454545	0.027027	0.176238	0.300966	0.0272727	0.136364	0	0.0415842	0.936971
ENSG00000243023_chr14	UBA52P3	14	58141279	58141660	0.118182	0.0454545	0.027027	0.176238	0.207403	0.0272727	0.136364	0	0.0415842	0.936971
ENSG00000243700_chr14	RN7SL598P	14	58179771	58180064	0.118182	0.0454545	0.027027	0.176238	0.207403	0.0272727	0.136364	0	0.0415842	0.936971
ENSG00000131966_chr14	ACTR10	14	58200080	58235636	0.118182	0.0454545	0.027027	0.176238	0.207403	0.0272727	0.136364	0	0.0415842	0.936971
ENSG00000100567_chr14	PSMA3	14	58244831	58272012	0.118182	0.0454545	0.027027	0.176238	0.207403	0.0272727	0.136364	0	0.0415842	0.936971
ENSG00000257621_chr14	PSMA3-AS1	14	58265365	58298134	0.118182	0.0454545	0.027027	0.176238	0.207403	0.0272727	0.136364	0	0.0415842	0.936971
ENSG00000180189_chr14	HMGB1P14	14	58284773	58285363	0.118182	0.0454545	0.027027	0.176238	0.207403	0.0272727	0.136364	0	0.0415842	0.936971
ENSG00000279636_chr14	LINC00216	14	58288033	58289158	0.118182	0.0454545	0.027027	0.176238	0.207403	0.0272727	0.136364	0	0.0415842	0.936971
ENSG00000252782_chr14	RNU6-341P	14	58292293	58292388	0.118182	0.0454545	0.027027	0.176238	0.207403	0.0272727	0.136364	0	0.0415842	0.936971
ENSG00000032219_chr14	ARID4A	14	58298385	58373887	0.118182	0.0454545	0.027027	0.176238	0.207403	0.0272727	0.136364	0	0.0415842	0.936971
ENSG00000196860_chr14	TOMM20L	14	58395916	58408701	0.118182	0.0454545	0.027027	0.176238	0.207403	0.0272727	0.136364	0	0.0415842	0.936971
ENSG00000100575_chr14	TIMM9	14	58408494	58427614	0.118182	0.0454545	0.027027	0.176238	0.207403	0.0272727	0.136364	0	0.0415842	0.936971
ENSG00000100578_chr14	KIAA0586	14	58427385	58551289	0.127273	0.0454545	0.027027	0.176238	0.300966	0.0272727	0.136364	0	0.0415842	0.936971
ENSG00000258650_chr14	HSBP1P1	14	58463971	58464136	0.118182	0.0454545	0.027027	0.176238	0.207403	0.0272727	0.136364	0	0.0415842	0.936971
ENSG00000258900_chr14	HNRNPCP1	14	58521223	58521988	0.118182	0.0454545	0.027027	0.176238	0.207403	0.0272727	0.136364	0	0.0415842	0.936971
ENSG00000239510_chr14	RPL9P5	14	58564146	58564616	0.127273	0.0454545	0.027027	0.176238	0.300966	0.0272727	0.136364	0	0.0415842	0.936971
ENSG00000165617_chr14	DACT1	14	58633967	58648321	0.127273	0.0454545	0.027027	0.176238	0.300966	0.0272727	0.136364	0	0.0415842	0.936971
ENSG00000258583_chr14	LINC01500	14	58828234	59017328	0.154545	0.0454545	0.027027	0.176238	0.715893	0.0363636	0.136364	0	0.0415842	1
ENSG00000100592_chr14	DAAM1	14	59188646	59371405	0.172727	0.0454545	0.027027	0.176238	1	0.0181818	0.136364	0	0.0415842	0.697884
ENSG00000181619_chr14	GPR135	14	59429022	59465342	0.172727	0.0454545	0.027027	0.180198	0.977847	0.0181818	0.136364	0	0.0376238	0.787273
ENSG00000126790_chr14	L3HYPDH	14	59460363	59484430	0.172727	0.0454545	0.027027	0.180198	0.977847	0.0181818	0.136364	0	0.0376238	0.787273
ENSG00000050130_chr14	JKAMP	14	59484443	59505410	0.172727	0.0454545	0.027027	0.180198	0.977847	0.0181818	0.136364	0	0.0376238	0.787273
ENSG00000151838_chr14	CCDC175	14	59504539	59576831	0.172727	0.0454545	0.027027	0.180198	0.977847	0.0181818	0.136364	0	0.0376238	0.787273
ENSG00000139970_chr14	RTN1	14	59595976	59870966	0.172727	0.0454545	0.027027	0.176238	1	0.0272727	0.136364	0	0.0415842	0.936971
ENSG00000263629_chr14	MIR5586	14	59646962	59647020	0.154545	0.0454545	0.027027	0.178218	0.682635	0.0272727	0.136364	0	0.039604	0.975895
ENSG00000131951_chr14	LRRC9	14	59919713	60063559	0.145455	0.0454545	0.027027	0.176238	0.557308	0.0272727	0.136364	0	0.0415842	0.936971
ENSG00000126773_chr14	PCNXL4	14	60091911	60169133	0.145455	0.0454545	0.018018	0.176238	0.557308	0.0272727	0.136364	0	0.0415842	0.936971
ENSG00000100612_chr14	DHRS7	14	60144120	60169856	0.145455	0.0454545	0.018018	0.176238	0.557308	0.0272727	0.136364	0	0.0415842	0.936971
ENSG00000258896_chr14	SCOCP1	14	60158976	60159324	0.145455	0.0454545	0.018018	0.176238	0.557308	0.0272727	0.136364	0	0.0415842	0.936971
ENSG00000258563_chr14	PSMA3P	14	60179382	60180016	0.145455	0.0454545	0.018018	0.176238	0.557308	0.0272727	0.136364	0	0.0415842	0.936971
ENSG00000242135_chr14	RPL17P2	14	60212462	60212912	0.145455	0.0454545	0.018018	0.176238	0.557308	0.0181818	0.136364	0	0.0415842	0.697884
ENSG00000100614_chr14	PPM1A	14	60245752	60299087	0.154545	0.0454545	0.027027	0.176238	0.715893	0.0181818	0.136364	0	0.0415842	0.697884
ENSG00000179008_chr14	C14orf39	14	60396469	60515543	0.154545	0.0454545	0.027027	0.174257	0.751854	0.0181818	0.136364	0	0.0435644	0.652945
ENSG00000258427_chr14	RBM8B	14	60397757	60398281	0.154545	0.0454545	0.027027	0.174257	0.751854	0.0181818	0.136364	0	0.0435644	0.652945
ENSG00000259169_chr14	GNRHR2P1	14	60398934	60400013	0.154545	0.0454545	0.027027	0.174257	0.751854	0.0181818	0.136364	0	0.0435644	0.652945
ENSG00000258692_chr14	SALL4P7	14	60493766	60496885	0.154545	0.0454545	0.027027	0.174257	0.751854	0.0181818	0.136364	0	0.0435644	0.652945
ENSG00000184302_chr14	SIX6	14	60508951	60512850	0.154545	0.0454545	0.027027	0.174257	0.751854	0.0181818	0.136364	0	0.0435644	0.652945
ENSG00000258952_chr14	SALRNA1	14	60639216	60642589	0.154545	0.0454545	0.027027	0.174257	0.751854	0.0181818	0.136364	0	0.0435644	0.652945
ENSG00000126778_chr14	SIX1	14	60643415	60658259	0.154545	0.0454545	0.027027	0.174257	0.751854	0.0181818	0.136364	0	0.0435644	0.652945
ENSG00000100625_chr14	SIX4	14	60709528	60724348	0.154545	0.0454545	0.0540541	0.174257	0.751854	0.0272727	0.136364	0.00900901	0.0435644	0.890613
ENSG00000020426_chr14	MNAT1	14	60734742	60969953	0.154545	0.0454545	0.0540541	0.174257	0.751854	0.0363636	0.136364	0.018018	0.0435644	1
ENSG00000258485_chr14	SRMP2	14	60919240	60920155	0.154545	0.0454545	0.0540541	0.172277	0.787478	0.0272727	0.136364	0.018018	0.0455446	0.84485
ENSG00000126814_chr14	TRMT5	14	60971451	60981358	0.154545	0.0454545	0.045045	0.174257	0.751854	0.0363636	0.136364	0.018018	0.0435644	1
ENSG00000206870_chr14	RNU6-398P	14	60974327	60974435	0.154545	0.0454545	0.036036	0.174257	0.751854	0.0363636	0.136364	0.00900901	0.0435644	1
ENSG00000139974_chr14	SLC38A6	14	60981114	61083733	0.154545	0.0454545	0.036036	0.174257	0.751854	0.0363636	0.136364	0.00900901	0.0435644	1
ENSG00000027075_chr14	PRKCH	14	61187559	61550976	0.181818	0.0909091	0.027027	0.174257	0.975862	0.0363636	0.136364	0	0.0435644	1
ENSG00000182107_chr14	TMEM30B	14	61277370	61281840	0.172727	0.0454545	0.027027	0.174257	1	0.0181818	0.136364	0	0.0435644	0.652945
ENSG00000258777_chr14	HIF1A-AS1	14	61681041	61695823	0.172727	0.0909091	0.027027	0.174257	1	0.0363636	0.136364	0	0.0435644	1
ENSG00000100644_chr14	HIF1A	14	61695513	61748259	0.172727	0.0909091	0.027027	0.174257	1	0.0363636	0.136364	0	0.0435644	1
ENSG00000258667_chr14	HIF1A-AS2	14	61715558	61751097	0.172727	0.0909091	0.027027	0.174257	1	0.0363636	0.136364	0	0.0435644	1
ENSG00000023608_chr14	SNAPC1	14	61762357	61796428	0.172727	0.0909091	0.027027	0.174257	1	0.0363636	0.136364	0	0.0435644	1
ENSG00000258956_chr14	COX4I1P1	14	61831861	61832369	0.145455	0.0454545	0.027027	0.174257	0.589404	0.0272727	0.136364	0	0.0435644	0.890613
ENSG00000139973_chr14	SYT16	14	61995823	62112550	0.136364	0.0454545	0.027027	0.174257	0.443509	0.0363636	0.136364	0	0.0435644	1
ENSG00000186369_chr14	LINC00643	14	62114353	62130962	0.136364	0.0454545	0.027027	0.174257	0.443509	0.0363636	0.136364	0	0.0435644	1
ENSG00000259142_chr14	LINC00644	14	62134149	62139973	0.136364	0.0454545	0.027027	0.174257	0.443509	0.0363636	0.136364	0	0.0435644	1
ENSG00000258877_chr14	ATP5A1P4	14	62604113	62605717	0.154545	0.0454545	0.027027	0.176238	0.715893	0.0363636	0.136364	0	0.0415842	1
ENSG00000140015_chr14	KCNH5	14	62699454	63102037	0.145455	0.0454545	0.027027	0.176238	0.557308	0.0363636	0.136364	0	0.0415842	1
ENSG00000126785_chr14	RHOJ	14	63204114	63293219	0.136364	0.0454545	0.027027	0.176238	0.416697	0.0272727	0.136364	0	0.0415842	0.936971
ENSG00000179600_chr14	GPHB5	14	63312835	63318879	0.127273	0.0454545	0.027027	0.176238	0.300966	0.0272727	0.136364	0	0.0415842	0.936971
ENSG00000154001_chr14	PPP2R5E	14	63371357	63543374	0.127273	0.0454545	0.027027	0.176238	0.300966	0.0363636	0.136364	0	0.0415842	1
ENSG00000140006_chr14	WDR89	14	63597039	63641861	0.127273	0.0454545	0.027027	0.174257	0.321222	0.0363636	0.136364	0	0.0435644	1
ENSG00000258645_chr14	HSPE1P2	14	63601509	63601814	0.127273	0.0454545	0.027027	0.174257	0.321222	0.0363636	0.136364	0	0.0435644	1
ENSG00000202490_chr14	RNU6-597P	14	63618043	63618144	0.127273	0.0454545	0.027027	0.174257	0.321222	0.0363636	0.136364	0	0.0435644	1
ENSG00000207172_chr14	RNU6-1162P	14	63630678	63630781	0.127273	0.0454545	0.027027	0.174257	0.321222	0.0363636	0.136364	0	0.0435644	1
ENSG00000126821_chr14	SGPP1	14	63684214	63728039	0.127273	0.0454545	0.027027	0.174257	0.321222	0.0454545	0.136364	0	0.0435644	1
ENSG00000252749_chr14	RNU7-116P	14	63736444	63736505	0.127273	0.0454545	0.027027	0.174257	0.321222	0.0454545	0.136364	0	0.0435644	1
ENSG00000270912_chr14	RPS28P1	14	63808546	63808732	0.127273	0.0454545	0.027027	0.174257	0.321222	0.0454545	0.136364	0	0.0435644	1
ENSG00000054654_chr14	SYNE2	14	63852983	64226433	0.127273	0.0454545	0.027027	0.174257	0.321222	0.0545455	0.136364	0	0.0435644	1
ENSG00000140009_chr14	ESR2	14	64084232	64338112	0.127273	0.0454545	0.018018	0.174257	0.321222	0.0454545	0.136364	0	0.0435644	1
ENSG00000221537_chr14	MIR548H1	14	64095024	64095125	0.127273	0.0454545	0.018018	0.174257	0.321222	0.0363636	0.136364	0	0.0435644	1
ENSG00000234911_chr14	TEX21P	14	64346171	64374666	0.127273	0.0454545	0.018018	0.174257	0.321222	0.0363636	0.136364	0	0.0435644	1
ENSG00000100714_chr14	MTHFD1	14	64388031	64463457	0.127273	0.0454545	0.018018	0.174257	0.321222	0.0272727	0.136364	0	0.0435644	0.890613
ENSG00000089775_chr14	ZBTB25	14	64449106	64505213	0.127273	0.0454545	0.018018	0.174257	0.321222	0.0272727	0.136364	0	0.0435644	0.890613
ENSG00000179841_chr14	AKAP5	14	64465499	64474503	0.127273	0.0454545	0.018018	0.174257	0.321222	0.0272727	0.136364	0	0.0435644	0.890613
ENSG00000126804_chr14	ZBTB1	14	64503712	64533690	0.127273	0.0454545	0.018018	0.174257	0.321222	0.0272727	0.136364	0	0.0435644	0.890613
ENSG00000126803_chr14	HSPA2	14	64535905	64546173	0.118182	0.0454545	0.018018	0.174257	0.223605	0.0272727	0.136364	0	0.0435644	0.890613
ENSG00000165807_chr14	PPP1R36	14	64549902	64589380	0.118182	0.0454545	0.018018	0.174257	0.223605	0.0272727	0.136364	0	0.0435644	0.890613
ENSG00000126822_chr14	PLEKHG3	14	64704102	64750247	0.118182	0.0454545	0.045045	0.176238	0.207403	0.0272727	0.136364	0	0.0415842	0.936971
ENSG00000070182_chr14	SPTB	14	64746283	64879883	0.118182	0.0454545	0.045045	0.178218	0.192895	0.0272727	0.136364	0	0.039604	0.975895
ENSG00000277239_chr14	MIR7855	14	64785626	64785686	0.118182	0.0454545	0.036036	0.178218	0.192895	0.0272727	0.136364	0	0.039604	0.975895
ENSG00000252497_chr14	RPPH1-2P	14	64909488	64909780	0.118182	0.0454545	0.018018	0.176238	0.207403	0.0272727	0.136364	0	0.0415842	0.936971
ENSG00000258289_chr14	CHURC1	14	64914361	64944591	0.118182	0.0454545	0.018018	0.176238	0.207403	0.0272727	0.136364	0	0.0415842	0.936971
ENSG00000125954_chr14	CHURC1-FNTB	14	64914485	65061803	0.154545	0.0454545	0.027027	0.176238	0.715893	0.0272727	0.136364	0	0.0415842	0.936971
ENSG00000176153_chr14	GPX2	14	64939152	64942905	0.118182	0.0454545	0.018018	0.176238	0.207403	0.0272727	0.136364	0	0.0415842	0.936971
ENSG00000139998_chr14	RAB15	14	64945814	64972776	0.118182	0.0454545	0.018018	0.176238	0.207403	0.0272727	0.136364	0	0.0415842	0.936971
ENSG00000257365_chr14	FNTB	14	64986720	65062652	0.154545	0.0454545	0.027027	0.176238	0.715893	0.0272727	0.136364	0	0.0415842	0.936971
ENSG00000125952_chr14	MAX	14	65006174	65102695	0.154545	0.0454545	0.027027	0.176238	0.715893	0.0272727	0.136364	0	0.0415842	0.936971
ENSG00000266531_chr14	MIR4706	14	65044688	65044769	0.154545	0.0454545	0.027027	0.176238	0.715893	0.0272727	0.136364	0	0.0415842	0.936971
ENSG00000222985_chr14	RNU2-14P	14	65124352	65124542	0.154545	0.0454545	0.027027	0.176238	0.715893	0.0272727	0.136364	0	0.0415842	0.936971
ENSG00000258613_chr14	RPL21P7	14	65266638	65267690	0.163636	0.0454545	0.027027	0.176238	0.883596	0.0272727	0.136364	0	0.0415842	0.936971
ENSG00000259078_chr14	PTBP1P	14	65279267	65281166	0.163636	0.0454545	0.027027	0.176238	0.883596	0.0272727	0.136364	0	0.0415842	0.936971
ENSG00000266740_chr14	MIR4708	14	65335117	65335183	0.163636	0.0454545	0.027027	0.176238	0.883596	0.0181818	0.136364	0	0.0415842	0.697884
ENSG00000033170_chr14	FUT8	14	65410592	65744121	0.163636	0.0454545	0.027027	0.176238	0.883596	0.0363636	0.136364	0.00900901	0.0415842	1
ENSG00000276116_chr14	FUT8-AS1	14	65411170	65412690	0.163636	0.0454545	0.027027	0.176238	0.883596	0.0272727	0.136364	0	0.0415842	0.936971
ENSG00000180662_chr14	RPL21P8	14	65467807	65468341	0.163636	0.0454545	0.027027	0.176238	0.883596	0.0272727	0.136364	0	0.0415842	0.936971
ENSG00000207781_chr14	MIR625	14	65471102	65471186	0.163636	0.0454545	0.027027	0.176238	0.883596	0.0272727	0.136364	0	0.0415842	0.936971
ENSG00000258980_chr14	EIF1AXP2	14	65528830	65529574	0.154545	0.0454545	0.027027	0.176238	0.715893	0.0272727	0.136364	0	0.0415842	0.936971
ENSG00000224861_chr14	YBX1P1	14	66012830	66013789	0.127273	0.0454545	0.027027	0.176238	0.300966	0.0363636	0.136364	0	0.0415842	1
ENSG00000196553_chr14	LINC00238	14	66486354	66498553	0.127273	0.0454545	0.027027	0.176238	0.300966	0.0363636	0.136364	0	0.0415842	1
ENSG00000171723_chr14	GPHN	14	66507407	67181803	0.163636	0.0454545	0.045045	0.176238	0.883596	0.0545455	0.136364	0.018018	0.0415842	0.975504
ENSG00000172717_chr14	FAM71D	14	67189393	67228550	0.145455	0.0454545	0.027027	0.176238	0.557308	0.0363636	0.136364	0	0.0415842	1
ENSG00000072415_chr14	MPP5	14	67241109	67335819	0.145455	0.0454545	0.027027	0.176238	0.557308	0.0363636	0.136364	0	0.0415842	1
ENSG00000100554_chr14	ATP6V1D	14	67294371	67360265	0.145455	0.0454545	0.027027	0.176238	0.557308	0.0363636	0.136364	0	0.0415842	1
ENSG00000134001_chr14	EIF2S1	14	67359997	67386516	0.145455	0.0454545	0.027027	0.176238	0.557308	0.0363636	0.136364	0	0.0415842	1
ENSG00000100558_chr14	PLEK2	14	67386983	67412200	0.145455	0.0454545	0.027027	0.176238	0.557308	0.0363636	0.136364	0	0.0415842	1
ENSG00000265993_chr14	MIR5694	14	67441855	67441930	0.136364	0.0454545	0.027027	0.176238	0.416697	0.0363636	0.136364	0	0.0415842	1
ENSG00000198133_chr14	TMEM229B	14	67447084	67533739	0.136364	0.0454545	0.027027	0.176238	0.416697	0.0454545	0.136364	0	0.0415842	1
ENSG00000054690_chr14	PLEKHH1	14	67533301	67589612	0.136364	0.0454545	0.027027	0.176238	0.416697	0.0454545	0.136364	0	0.0415842	1
ENSG00000100564_chr14	PIGH	14	67581955	67600287	0.136364	0.0454545	0.027027	0.176238	0.416697	0.0454545	0.136364	0	0.0415842	1
ENSG00000081181_chr14	ARG2	14	67619798	67651720	0.145455	0.0454545	0.027027	0.176238	0.557308	0.0454545	0.136364	0	0.0415842	1
ENSG00000100568_chr14	VTI1B	14	67647075	67674831	0.154545	0.0454545	0.027027	0.176238	0.715893	0.0454545	0.136364	0	0.0415842	1
ENSG00000258626_chr14	COX7A2P1	14	67652300	67652614	0.145455	0.0454545	0.027027	0.176238	0.557308	0.0454545	0.136364	0	0.0415842	1
ENSG00000272253_chr14	RNA5SP386	14	67657105	67657211	0.154545	0.0454545	0.027027	0.176238	0.715893	0.0454545	0.136364	0	0.0415842	1
ENSG00000072042_chr14	RDH11	14	67676801	67695814	0.154545	0.0454545	0.027027	0.176238	0.715893	0.0454545	0.136364	0	0.0415842	1
ENSG00000139988_chr14	RDH12	14	67701886	67734452	0.154545	0.0454545	0.027027	0.176238	0.715893	0.0454545	0.136364	0	0.0415842	1
ENSG00000241542_chr14	RN7SL369P	14	67705954	67706252	0.154545	0.0454545	0.027027	0.176238	0.715893	0.0454545	0.136364	0	0.0415842	1
ENSG00000258618_chr14	RPL21P9	14	67714545	67715204	0.154545	0.0454545	0.027027	0.176238	0.715893	0.0454545	0.136364	0	0.0415842	1
ENSG00000072121_chr14	ZFYVE26	14	67727374	67816590	0.154545	0.0454545	0.027027	0.176238	0.715893	0.0454545	0.136364	0	0.0415842	1
ENSG00000239820_chr14	RN7SL213P	14	67751228	67751544	0.154545	0.0454545	0.027027	0.176238	0.715893	0.0454545	0.136364	0	0.0415842	1
ENSG00000182185_chr14	RAD51B	14	67819779	68730218	0.218182	0.318182	0.045045	0.176238	0.404446	0.0545455	0.136364	0	0.0415842	0.975504
ENSG00000244677_chr14	RN7SL706P	14	68149617	68149908	0.163636	0.181818	0.027027	0.176238	0.883596	0.0272727	0.136364	0	0.0415842	0.936971
ENSG00000243546_chr14	RN7SL108P	14	68236243	68236539	0.172727	0.227273	0.027027	0.176238	1	0.0272727	0.136364	0	0.0415842	0.936971
ENSG00000258477_chr14	PPIAP6	14	68421698	68422196	0.190909	0.318182	0.027027	0.176238	0.846242	0.0363636	0.136364	0	0.0415842	1
ENSG00000242941_chr14	RPL12P7	14	68693090	68693583	0.181818	0.272727	0.027027	0.176238	1	0.0363636	0.136364	0	0.0415842	1
ENSG00000207089_chr14	RNU6-921P	14	68735922	68736028	0.181818	0.272727	0.027027	0.176238	1	0.0363636	0.136364	0	0.0415842	1
ENSG00000185650_chr14	ZFP36L1	14	68787660	68796253	0.181818	0.227273	0.018018	0.176238	1	0.0363636	0.136364	0	0.0415842	1
ENSG00000270975_chr14	MAGOH3P	14	68861762	68862525	0.172727	0.136364	0.018018	0.176238	1	0.0363636	0.136364	0	0.0415842	1
ENSG00000258565_chr14	BLZF2P	14	68867857	68869951	0.172727	0.136364	0.018018	0.176238	1	0.0363636	0.136364	0	0.0415842	1
ENSG00000072110_chr14	ACTN1	14	68874143	68979440	0.172727	0.136364	0.027027	0.176238	1	0.0363636	0.136364	0	0.0415842	1
ENSG00000258967_chr14	HMGN1P3	14	68887785	68888084	0.172727	0.136364	0.018018	0.176238	1	0.0363636	0.136364	0	0.0415842	1
ENSG00000258531_chr14	BANF1P1	14	68936602	68936864	0.172727	0.0909091	0.027027	0.176238	1	0.0363636	0.136364	0	0.0415842	1
ENSG00000259062_chr14	ACTN1-AS1	14	68979682	68987463	0.163636	0.0909091	0.027027	0.176238	0.883596	0.0363636	0.136364	0	0.0415842	1
ENSG00000139990_chr14	DCAF5	14	69050881	69153150	0.154545	0.0909091	0.027027	0.176238	0.715893	0.0363636	0.136364	0	0.0415842	1
ENSG00000259165_chr14	DDX18P1	14	69083398	69085389	0.154545	0.0909091	0.027027	0.176238	0.715893	0.0363636	0.136364	0	0.0415842	1
ENSG00000081177_chr14	EXD2	14	69191511	69244020	0.154545	0.0454545	0.027027	0.176238	0.715893	0.0363636	0.136364	0	0.0415842	1
ENSG00000100626_chr14	GALNT16	14	69259277	69357033	0.145455	0.0454545	0.027027	0.176238	0.557308	0.0363636	0.136364	0	0.0415842	1
ENSG00000100632_chr14	ERH	14	69380123	69398627	0.145455	0.0454545	0.027027	0.176238	0.557308	0.0363636	0.136364	0	0.0415842	1
ENSG00000029364_chr14	SLC39A9	14	69398015	69462388	0.145455	0.0454545	0.027027	0.176238	0.557308	0.0363636	0.136364	0	0.0415842	1
ENSG00000175985_chr14	PLEKHD1	14	69484692	69531551	0.136364	0.0454545	0.027027	0.176238	0.416697	0.0363636	0.136364	0	0.0415842	1
ENSG00000267909_chr14	CCDC177	14	69569816	69574837	0.136364	0.0454545	0.027027	0.176238	0.416697	0.0363636	0.136364	0	0.0415842	1
ENSG00000100647_chr14	SUSD6	14	69611596	69715142	0.145455	0.0454545	0.027027	0.176238	0.557308	0.0363636	0.136364	0	0.0415842	1
ENSG00000100650_chr14	SRSF5	14	69726900	69772005	0.145455	0.0454545	0.027027	0.176238	0.557308	0.0363636	0.136364	0	0.0415842	1
ENSG00000100652_chr14	SLC10A1	14	69775417	69797289	0.145455	0.0454545	0.018018	0.176238	0.557308	0.0363636	0.136364	0	0.0415842	1
ENSG00000198732_chr14	SMOC1	14	69854131	70032366	0.154545	0.0454545	0.027027	0.176238	0.715893	0.0363636	0.136364	0	0.0415842	1
ENSG00000242071_chr14	RPL7AP6	14	69885340	69886140	0.154545	0.0454545	0.018018	0.176238	0.715893	0.0363636	0.136364	0	0.0415842	1
ENSG00000100678_chr14	SLC8A3	14	70044217	70189070	0.154545	0.0454545	0.027027	0.176238	0.715893	0.0363636	0.136364	0	0.0415842	1
ENSG00000235812_chr14	ADAM21P1	14	70245491	70247801	0.154545	0.0454545	0.027027	0.176238	0.715893	0.0363636	0.136364	0	0.0415842	1
ENSG00000133983_chr14	COX16	14	70325081	70359731	0.154545	0.0454545	0.027027	0.176238	0.715893	0.0454545	0.136364	0	0.0415842	1
ENSG00000258644_chr14	SYNJ2BP-COX16	14	70326064	70417074	0.154545	0.0454545	0.027027	0.176238	0.715893	0.0454545	0.136364	0	0.0415842	1
ENSG00000222640_chr14	RNU2-51P	14	70360892	70361088	0.154545	0.0454545	0.027027	0.176238	0.715893	0.0454545	0.136364	0	0.0415842	1
ENSG00000213463_chr14	SYNJ2BP	14	70366496	70417061	0.154545	0.0454545	0.027027	0.176238	0.715893	0.0454545	0.136364	0	0.0415842	1
ENSG00000139985_chr14	ADAM21	14	70452157	70459899	0.154545	0.0454545	0.027027	0.176238	0.715893	0.0454545	0.136364	0	0.0415842	1
ENSG00000259158_chr14	ADAM20P1	14	70468881	70483756	0.154545	0.0454545	0.027027	0.176238	0.715893	0.0363636	0.136364	0	0.0415842	1
ENSG00000252263_chr14	RNU6-659P	14	70496107	70496210	0.154545	0.0454545	0.027027	0.176238	0.715893	0.0363636	0.136364	0	0.0415842	1
ENSG00000134007_chr14	ADAM20	14	70522358	70535015	0.154545	0.0454545	0.027027	0.176238	0.715893	0.0363636	0.136364	0	0.0415842	1
ENSG00000133997_chr14	MED6	14	70581257	70600690	0.154545	0.0454545	0.027027	0.176238	0.715893	0.0363636	0.136364	0	0.0415842	1
ENSG00000258951_chr14	KRT18P7	14	70594552	70595770	0.154545	0.0454545	0.027027	0.176238	0.715893	0.0363636	0.136364	0	0.0415842	1
ENSG00000240837_chr14	RN7SL77P	14	70610086	70610379	0.154545	0.0454545	0.027027	0.176238	0.715893	0.0363636	0.136364	0	0.0415842	1
ENSG00000133985_chr14	TTC9	14	70641787	70675360	0.154545	0.0454545	0.027027	0.176238	0.715893	0.0363636	0.136364	0	0.0415842	1
ENSG00000258689_chr14	LINC01269	14	70698698	70712153	0.154545	0.0454545	0.027027	0.176238	0.715893	0.0363636	0.136364	0	0.0415842	1
ENSG00000006432_chr14	MAP3K9	14	70722526	70809534	0.163636	0.0454545	0.027027	0.176238	0.883596	0.0363636	0.136364	0	0.0415842	1
ENSG00000100731_chr14	PCNX	14	70907405	71115382	0.163636	0.0454545	0.018018	0.176238	0.883596	0.0272727	0.136364	0	0.0415842	0.936971
ENSG00000258966_chr14	GTF3AP2	14	71044375	71044640	0.163636	0.0454545	0.018018	0.176238	0.883596	0.0272727	0.136364	0	0.0415842	0.936971
ENSG00000258571_chr14	PTTG4P	14	71085482	71085833	0.163636	0.0454545	0.018018	0.176238	0.883596	0.0272727	0.136364	0	0.0415842	0.936971
ENSG00000197555_chr14	SIPA1L1	14	71320449	71741229	0.163636	0.0454545	0.027027	0.176238	0.883596	0.0272727	0.136364	0	0.0415842	0.936971
ENSG00000207444_chr14	SNORD56B	14	71398337	71398407	0.163636	0.0454545	0.027027	0.176238	0.883596	0.0272727	0.136364	0	0.0415842	0.936971
ENSG00000242330_chr14	RN7SL683P	14	71448689	71448958	0.163636	0.0454545	0.027027	0.176238	0.883596	0.0272727	0.136364	0	0.0415842	0.936971
ENSG00000182732_chr14	RGS6	14	71932439	72566529	0.154545	0.0454545	0.027027	0.176238	0.715893	0.0363636	0.136364	0	0.0415842	1
ENSG00000273830_chr14	MIR7843	14	72516820	72516898	0.154545	0.0454545	0.027027	0.176238	0.715893	0.0363636	0.136364	0	0.0415842	1
ENSG00000205683_chr14	DPF3	14	72619296	72894116	0.154545	0.0454545	0.027027	0.176238	0.715893	0.0363636	0.136364	0	0.0415842	1
ENSG00000119599_chr14	DCAF4	14	72926332	72959703	0.154545	0	0.027027	0.174257	0.751854	0.0272727	0.136364	0	0.0435644	0.890613
ENSG00000165861_chr14	ZFYVE1	14	72969451	73027212	0.145455	0	0.027027	0.174257	0.589404	0.0272727	0.136364	0	0.0435644	0.890613
ENSG00000241487_chr14	RN7SL586P	14	73040619	73040914	0.145455	0	0.027027	0.174257	0.589404	0.0272727	0.136364	0	0.0435644	0.890613
ENSG00000119707_chr14	RBM25	14	73058436	73123898	0.145455	0	0.027027	0.172277	0.62239	0.0272727	0.136364	0	0.0455446	0.84485
ENSG00000080815_chr14	PSEN1	14	73136418	73223691	0.145455	0	0.027027	0.172277	0.62239	0.0272727	0.136364	0	0.0455446	0.84485
ENSG00000100767_chr14	PAPLN	14	73237497	73274640	0.145455	0	0.045045	0.172277	0.62239	0.0272727	0.136364	0	0.0455446	0.84485
ENSG00000252839_chr14	RNU6-419P	14	73246818	73246880	0.145455	0	0.036036	0.172277	0.62239	0.0272727	0.136364	0	0.0455446	0.84485
ENSG00000133961_chr14	NUMB	14	73275107	73463642	0.145455	0	0.036036	0.172277	0.62239	0.0363636	0.136364	0	0.0455446	1
ENSG00000187105_chr14	HEATR4	14	73478484	73558947	0.136364	0	0.036036	0.172277	0.470975	0.0363636	0.136364	0	0.0455446	1
ENSG00000170468_chr14	C14orf169	14	73490964	73493392	0.136364	0	0.036036	0.172277	0.470975	0.0363636	0.136364	0	0.0455446	1
ENSG00000184227_chr14	ACOT1	14	73537114	73543794	0.136364	0	0.027027	0.172277	0.470975	0.0363636	0.136364	0	0.0455446	1
ENSG00000258408_chr14	NT5CP2	14	73539221	73539781	0.136364	0	0.027027	0.172277	0.470975	0.0363636	0.136364	0	0.0455446	1
ENSG00000119673_chr14	ACOT2	14	73567620	73575658	0.136364	0	0.027027	0.172277	0.470975	0.0363636	0.136364	0	0.0455446	1
ENSG00000258524_chr14	NT5CP1	14	73571159	73571667	0.136364	0	0.027027	0.172277	0.470975	0.0363636	0.136364	0	0.0455446	1
ENSG00000177465_chr14	ACOT4	14	73591706	73596496	0.136364	0	0.027027	0.172277	0.470975	0.0363636	0.136364	0	0.0455446	1
ENSG00000205669_chr14	ACOT6	14	73610945	73619888	0.136364	0	0.027027	0.172277	0.470975	0.0272727	0.136364	0	0.0455446	0.84485
ENSG00000258972_chr14	NDUFB8P1	14	73631475	73632019	0.136364	0	0.027027	0.172277	0.470975	0.0272727	0.136364	0	0.0455446	0.84485
ENSG00000119661_chr14	DNAL1	14	73644875	73703732	0.136364	0	0.027027	0.172277	0.470975	0.0272727	0.136364	0	0.0455446	0.84485
ENSG00000251907_chr14	RNU6-240P	14	73659564	73659660	0.136364	0	0.027027	0.172277	0.470975	0.0272727	0.136364	0	0.0455446	0.84485
ENSG00000176903_chr14	PNMA1	14	73711783	73714372	0.127273	0	0.036036	0.172277	0.344306	0.0272727	0.136364	0	0.0455446	0.84485
ENSG00000156030_chr14	ELMSAN1	14	73715122	73790285	0.127273	0	0.036036	0.172277	0.344306	0.0272727	0.136364	0	0.0455446	0.84485
ENSG00000264741_chr14	MIR4505	14	73758747	73758819	0.127273	0	0.036036	0.172277	0.344306	0.0272727	0.136364	0	0.0455446	0.84485
ENSG00000140043_chr14	PTGR2	14	73851844	73886827	0.118182	0	0.036036	0.172277	0.240945	0.0363636	0.136364	0	0.0455446	1
ENSG00000119725_chr14	ZNF410	14	73886617	73932511	0.118182	0	0.027027	0.172277	0.240945	0.0363636	0.136364	0	0.0455446	1
ENSG00000156050_chr14	FAM161B	14	73931501	73950414	0.118182	0	0.027027	0.172277	0.240945	0.0363636	0.136364	0	0.0455446	1
ENSG00000119723_chr14	COQ6	14	73949926	73963670	0.118182	0	0.027027	0.172277	0.240945	0.0363636	0.136364	0	0.0455446	1
ENSG00000187097_chr14	ENTPD5	14	73958010	74019399	0.118182	0	0.027027	0.172277	0.240945	0.0363636	0.136364	0	0.0455446	1
ENSG00000119636_chr14	BBOF1	14	74019353	74082863	0.118182	0	0.027027	0.172277	0.240945	0.0363636	0.136364	0	0.0455446	1
ENSG00000119711_chr14	ALDH6A1	14	74056850	74084493	0.118182	0	0.027027	0.172277	0.240945	0.0363636	0.136364	0	0.0455446	1
ENSG00000205659_chr14	LIN52	14	74084796	74201235	0.118182	0	0.036036	0.172277	0.240945	0.0363636	0.136364	0	0.0455446	1
ENSG00000239910_chr14	RN7SL530P	14	74174456	74174753	0.118182	0	0.036036	0.172277	0.240945	0.0363636	0.136364	0	0.0455446	1
ENSG00000119614_chr14	VSX2	14	74239472	74262738	0.118182	0	0.045045	0.172277	0.240945	0.0363636	0.136364	0	0.0455446	1
ENSG00000119688_chr14	ABCD4	14	74285423	74303056	0.118182	0.0454545	0.036036	0.172277	0.240945	0.0363636	0.136364	0	0.0455446	1
ENSG00000133980_chr14	VRTN	14	74303069	74360008	0.118182	0.0454545	0.036036	0.172277	0.240945	0.0363636	0.136364	0	0.0455446	1
ENSG00000258737_chr14	SUB1P2	14	74305425	74306527	0.118182	0.0454545	0.036036	0.172277	0.240945	0.0363636	0.136364	0	0.0455446	1
ENSG00000177776_chr14	RPS2P2	14	74377818	74378418	0.118182	0.0454545	0.036036	0.172277	0.240945	0.0363636	0.136364	0	0.0455446	1
ENSG00000183379_chr14	SYNDIG1L	14	74405893	74426102	0.118182	0.0454545	0.036036	0.172277	0.240945	0.0363636	0.136364	0	0.0455446	1
ENSG00000119655_chr14	NPC2	14	74476192	74494177	0.118182	0.0454545	0.036036	0.172277	0.240945	0.0363636	0.136364	0	0.0455446	1
ENSG00000265649_chr14	MIR4709	14	74480133	74480204	0.118182	0.0454545	0.036036	0.172277	0.240945	0.0363636	0.136364	0	0.0455446	1
ENSG00000258769_chr14	RAP1AP	14	74482985	74483435	0.118182	0.0454545	0.036036	0.172277	0.240945	0.0363636	0.136364	0	0.0455446	1
ENSG00000165898_chr14	ISCA2	14	74493720	74497106	0.118182	0.0454545	0.036036	0.172277	0.240945	0.0363636	0.136364	0	0.0455446	1
ENSG00000119681_chr14	LTBP2	14	74498170	74612378	0.118182	0.0454545	0.045045	0.172277	0.240945	0.0454545	0.136364	0	0.0455446	1
ENSG00000119682_chr14	AREL1	14	74653437	74713115	0.118182	0.0454545	0.027027	0.172277	0.240945	0.0363636	0.136364	0	0.0455446	1
ENSG00000119616_chr14	FCF1	14	74713144	74738620	0.118182	0.0454545	0.027027	0.172277	0.240945	0.0272727	0.136364	0	0.0455446	0.84485
ENSG00000119596_chr14	YLPM1	14	74763366	74859435	0.118182	0.0454545	0.027027	0.172277	0.240945	0.0454545	0.136364	0	0.0455446	1
ENSG00000119608_chr14	PROX2	14	74852871	74871940	0.118182	0.0454545	0.036036	0.172277	0.240945	0.0454545	0.136364	0	0.0455446	1
ENSG00000119689_chr14	DLST	14	74881891	74903745	0.118182	0.0454545	0.036036	0.172277	0.240945	0.0454545	0.136364	0	0.0455446	1
ENSG00000198208_chr14	RPS6KL1	14	74903954	74923396	0.118182	0.0454545	0.036036	0.172277	0.240945	0.0454545	0.136364	0	0.0455446	1
ENSG00000119630_chr14	PGF	14	74941834	74955784	0.118182	0.0454545	0.036036	0.172277	0.240945	0.0454545	0.136364	0	0.0455446	1
ENSG00000119718_chr14	EIF2B2	14	75002911	75012366	0.118182	0.0454545	0.036036	0.172277	0.240945	0.0454545	0.136364	0	0.0455446	1
ENSG00000119684_chr14	MLH3	14	75013764	75051532	0.118182	0.0454545	0.036036	0.172277	0.240945	0.0454545	0.136364	0	0.0455446	1
ENSG00000206924_chr14	RNU6-689P	14	75020761	75020867	0.118182	0.0454545	0.027027	0.172277	0.240945	0.0454545	0.136364	0	0.0455446	1
ENSG00000119640_chr14	ACYP1	14	75053221	75069483	0.118182	0.0454545	0.027027	0.172277	0.240945	0.0454545	0.136364	0	0.0455446	1
ENSG00000119703_chr14	ZC2HC1C	14	75064170	75079987	0.118182	0.0454545	0.027027	0.172277	0.240945	0.0454545	0.136364	0	0.0455446	1
ENSG00000119638_chr14	NEK9	14	75079353	75127344	0.118182	0.0454545	0.027027	0.172277	0.240945	0.0454545	0.136364	0	0.0455446	1
ENSG00000258978_chr14	HIF1AP1	14	75116426	75116600	0.118182	0.0454545	0.027027	0.172277	0.240945	0.0454545	0.136364	0	0.0455446	1
ENSG00000170348_chr14	TMED10	14	75131470	75176631	0.118182	0.0454545	0.027027	0.172277	0.240945	0.0454545	0.136364	0	0.0455446	1
ENSG00000252013_chr14	RNU4ATAC14P	14	75202081	75202169	0.118182	0.0454545	0.027027	0.172277	0.240945	0.0454545	0.136364	0	0.0455446	1
ENSG00000170345_chr14	FOS	14	75278774	75282230	0.118182	0.0454545	0.027027	0.172277	0.240945	0.0454545	0.136364	0	0.0455446	1
ENSG00000119660_chr14	DPPA5P4	14	75292131	75292495	0.118182	0.0454545	0.027027	0.172277	0.240945	0.0363636	0.136364	0	0.0455446	1
ENSG00000259687_chr14	LINC01220	14	75294404	75296638	0.118182	0.0454545	0.027027	0.172277	0.240945	0.0363636	0.136364	0	0.0455446	1
ENSG00000140044_chr14	JDP2	14	75427716	75474111	0.118182	0.0454545	0.027027	0.170297	0.259313	0.0363636	0.136364	0	0.0475248	1
ENSG00000156127_chr14	BATF	14	75522425	75547015	0.136364	0.0454545	0.018018	0.170297	0.500752	0.0363636	0.136364	0	0.0475248	1
ENSG00000119686_chr14	FLVCR2	14	75578617	75663214	0.136364	0.0454545	0.027027	0.170297	0.500752	0.0363636	0.136364	0	0.0475248	1
ENSG00000201096_chr14	RNA5SP387	14	75604173	75604278	0.136364	0.0454545	0.018018	0.170297	0.500752	0.0363636	0.136364	0	0.0475248	1
ENSG00000119685_chr14	TTLL5	14	75633625	75955078	0.136364	0.0454545	0.027027	0.170297	0.500752	0.0363636	0.136364	0	0.0475248	1
ENSG00000133935_chr14	C14orf1	14	75649791	75661189	0.127273	0.0454545	0.027027	0.170297	0.367732	0.0363636	0.136364	0	0.0475248	1
ENSG00000119650_chr14	IFT43	14	75902136	76084585	0.127273	0.0454545	0.027027	0.170297	0.367732	0.0363636	0.136364	0	0.0475248	1
ENSG00000119699_chr14	TGFB3	14	75958099	75982991	0.127273	0.0454545	0.027027	0.170297	0.367732	0.0363636	0.136364	0	0.0475248	1
ENSG00000089916_chr14	GPATCH2L	14	76151916	76254342	0.127273	0.0454545	0.018018	0.170297	0.367732	0.0363636	0.136364	0	0.0475248	1
ENSG00000119715_chr14	ESRRB	14	76310614	76501841	0.127273	0.0454545	0.027027	0.170297	0.367732	0.0363636	0.136364	0	0.0475248	1
ENSG00000271423_chr14	CYCSP1	14	76633714	76634028	0.127273	0.0454545	0.018018	0.170297	0.367732	0.0363636	0.136364	0	0.0475248	1
ENSG00000242952_chr14	RPSAP3	14	76634775	76635661	0.127273	0.0454545	0.018018	0.170297	0.367732	0.0363636	0.136364	0	0.0475248	1
ENSG00000071246_chr14	VASH1	14	76762189	76783015	0.127273	0.0454545	0.027027	0.170297	0.367732	0.0363636	0.136364	0	0.0475248	1
ENSG00000013523_chr14	ANGEL1	14	76786178	76826246	0.127273	0.0454545	0.018018	0.170297	0.367732	0.0363636	0.136364	0	0.0475248	1
ENSG00000100565_chr14	LRRC74A	14	76826372	76870302	0.127273	0.0454545	0.018018	0.172277	0.344306	0.0363636	0.136364	0	0.0455446	1
ENSG00000223174_chr14	RN7SKP17	14	76890263	76890613	0.127273	0.0454545	0.018018	0.172277	0.344306	0.0363636	0.136364	0	0.0455446	1
ENSG00000258602_chr14	LINC01629	14	76959638	76965802	0.127273	0.0454545	0.018018	0.172277	0.344306	0.0363636	0.136364	0	0.0455446	1
ENSG00000266553_chr14	RN7SL356P	14	76967518	76967765	0.127273	0.0454545	0.018018	0.172277	0.344306	0.0363636	0.136364	0	0.0455446	1
ENSG00000119669_chr14	IRF2BPL	14	77024543	77028699	0.127273	0.0454545	0.027027	0.174257	0.321222	0.0363636	0.136364	0	0.0435644	1
ENSG00000198894_chr14	CIPC	14	77098097	77117287	0.127273	0.0454545	0.027027	0.174257	0.321222	0.0363636	0.136364	0	0.0435644	1
ENSG00000165548_chr14	TMEM63C	14	77116568	77259495	0.136364	0.0454545	0.0540541	0.174257	0.443509	0.0363636	0.136364	0	0.0435644	1
ENSG00000177108_chr14	ZDHHC22	14	77131270	77142734	0.127273	0.0454545	0.027027	0.174257	0.321222	0.0363636	0.136364	0	0.0435644	1
ENSG00000165553_chr14	NGB	14	77265483	77271312	0.136364	0.0454545	0.0540541	0.174257	0.443509	0.0363636	0.136364	0	0.0435644	1
ENSG00000221754_chr14	MIR1260A	14	77266218	77266290	0.136364	0.0454545	0.0540541	0.174257	0.443509	0.0363636	0.136364	0	0.0435644	1
ENSG00000009830_chr14	POMT2	14	77274956	77320884	0.136364	0.0454545	0.0540541	0.174257	0.443509	0.0363636	0.136364	0	0.0435644	1
ENSG00000100577_chr14	GSTZ1	14	77320884	77331597	0.127273	0.0454545	0.027027	0.174257	0.321222	0.0363636	0.136364	0	0.0435644	1
ENSG00000100580_chr14	TMED8	14	77335021	77377109	0.127273	0.0454545	0.027027	0.174257	0.321222	0.0363636	0.136364	0	0.0435644	1
ENSG00000100583_chr14	SAMD15	14	77376689	77391497	0.127273	0.0454545	0.027027	0.174257	0.321222	0.0363636	0.136364	0	0.0435644	1
ENSG00000165555_chr14	NOXRED1	14	77394021	77423517	0.127273	0.0454545	0.027027	0.174257	0.321222	0.0363636	0.136364	0	0.0435644	1
ENSG00000151445_chr14	VIPAS39	14	77426675	77457952	0.127273	0.0454545	0.027027	0.174257	0.321222	0.0363636	0.136364	0	0.0435644	1
ENSG00000100591_chr14	AHSA1	14	77457870	77469474	0.127273	0.0454545	0.027027	0.174257	0.321222	0.0363636	0.136364	0	0.0435644	1
ENSG00000100593_chr14	ISM2	14	77474394	77498850	0.127273	0.0454545	0.027027	0.174257	0.321222	0.0363636	0.136364	0	0.0435644	1
ENSG00000100596_chr14	SPTLC2	14	77505997	77616773	0.127273	0.0454545	0.027027	0.174257	0.321222	0.0363636	0.136364	0.00900901	0.0435644	1
ENSG00000240233_chr14	RN7SL587P	14	77547566	77547846	0.127273	0.0454545	0.027027	0.174257	0.321222	0.0272727	0.136364	0	0.0435644	0.890613
ENSG00000258668_chr14	COX6CP11	14	77652827	77653055	0.127273	0.0454545	0.027027	0.174257	0.321222	0.0272727	0.136364	0	0.0435644	0.890613
ENSG00000100601_chr14	ALKBH1	14	77672404	77708020	0.127273	0.0454545	0.027027	0.174257	0.321222	0.0272727	0.136364	0	0.0435644	0.890613
ENSG00000239272_chr14	RPL21P10	14	77683202	77683989	0.127273	0.0454545	0.027027	0.174257	0.321222	0.0272727	0.136364	0	0.0435644	0.890613
ENSG00000258917_chr14	ZMYND19P1	14	77696591	77697377	0.127273	0.0454545	0.027027	0.174257	0.321222	0.0272727	0.136364	0	0.0435644	0.890613
ENSG00000119705_chr14	SLIRP	14	77708071	77761104	0.127273	0.0454545	0.027027	0.174257	0.321222	0.0272727	0.136364	0	0.0435644	0.890613
ENSG00000100603_chr14	SNW1	14	77717599	77761207	0.127273	0.0454545	0.027027	0.174257	0.321222	0.0272727	0.136364	0	0.0435644	0.890613
ENSG00000197734_chr14	C14orf178	14	77760830	77769742	0.127273	0.0454545	0.027027	0.174257	0.321222	0.0363636	0.136364	0	0.0435644	1
ENSG00000063761_chr14	ADCK1	14	77800083	77935012	0.136364	0.0454545	0.027027	0.174257	0.443509	0.0363636	0.136364	0	0.0435644	1
ENSG00000258421_chr14	FXNP1	14	78059942	78060278	0.136364	0.0454545	0.018018	0.176238	0.416697	0.0363636	0.136364	0	0.0415842	1
ENSG00000021645_chr14	NRXN3	14	78170373	79868290	0.136364	0.0454545	0.036036	0.176238	0.416697	0.118182	0.136364	0	0.0415842	0.0275275
ENSG00000199454_chr14	RNA5SP388	14	78177803	78177921	0.136364	0.0454545	0.027027	0.176238	0.416697	0.0363636	0.136364	0	0.0415842	1
ENSG00000211448_chr14	DIO2	14	80197527	80387757	0.136364	0.0454545	0.045045	0.174257	0.443509	0.0363636	0.136364	0.00900901	0.0435644	1
ENSG00000258766_chr14	DIO2-AS1	14	80211419	80455469	0.136364	0.0454545	0.045045	0.174257	0.443509	0.0363636	0.136364	0.00900901	0.0435644	1
ENSG00000100629_chr14	CEP128	14	80476983	80959517	0.145455	0.363636	0.0630631	0.172277	0.62239	0.0272727	0.136364	0.00900901	0.0455446	0.84485
ENSG00000165409_chr14	TSHR	14	80954989	81146302	0.136364	0.409091	0.036036	0.174257	0.443509	0.0272727	0.136364	0	0.0435644	0.890613
ENSG00000258915_chr14	BHLHB9P1	14	80981988	80983638	0.136364	0.409091	0.027027	0.174257	0.443509	0.0272727	0.136364	0	0.0435644	0.890613
ENSG00000271705_chr14	RPL17P3	14	81001166	81001786	0.136364	0.409091	0.027027	0.174257	0.443509	0.0272727	0.136364	0	0.0435644	0.890613
ENSG00000259167_chr14	NMNAT1P1	14	81032529	81033404	0.127273	0.409091	0.027027	0.174257	0.321222	0.0272727	0.136364	0	0.0435644	0.890613
ENSG00000165417_chr14	GTF2A1	14	81175452	81221377	0.127273	0.409091	0.018018	0.174257	0.321222	0.0181818	0.136364	0	0.0435644	0.652945
ENSG00000221303_chr14	SNORA79	14	81202695	81202834	0.127273	0.409091	0.018018	0.174257	0.321222	0.0181818	0.136364	0	0.0435644	0.652945
ENSG00000205579_chr14	DYNLL1P1	14	81246295	81246563	0.118182	0.363636	0.018018	0.174257	0.223605	0.0181818	0.136364	0	0.0435644	0.652945
ENSG00000270343_chr14	UNGP3	14	81259565	81260239	0.118182	0.363636	0.018018	0.174257	0.223605	0.0181818	0.136364	0	0.0435644	0.652945
ENSG00000140022_chr14	STON2	14	81260656	81436465	0.118182	0.363636	0.018018	0.174257	0.223605	0.0181818	0.136364	0	0.0435644	0.652945
ENSG00000258605_chr14	DYNLL1P2	14	81412970	81413239	0.109091	0.136364	0.018018	0.174257	0.148129	0.0181818	0.136364	0	0.0435644	0.652945
ENSG00000071537_chr14	SEL1L	14	81471549	81533861	0.109091	0.0454545	0.027027	0.174257	0.148129	0.0181818	0.136364	0	0.0435644	0.652945
ENSG00000258977_chr14	LINC01467	14	81605347	81623061	0.109091	0.0454545	0.027027	0.174257	0.148129	0.0181818	0.136364	0	0.0435644	0.652945
ENSG00000258841_chr14	EEF1A1P2	14	81661428	81662874	0.1	0.0454545	0.018018	0.174257	0.0934037	0.0181818	0.136364	0	0.0435644	0.652945
ENSG00000258501_chr14	EIF3LP1	14	81916231	81917888	0.109091	0.0454545	0.00900901	0.174257	0.148129	0.0272727	0.136364	0	0.0435644	0.890613
ENSG00000259032_chr14	ENSAP2	14	82692704	82693055	0.127273	0.0454545	0.0540541	0.174257	0.321222	0.0363636	0.136364	0.018018	0.0435644	1
ENSG00000252369_chr14	RNU7-51P	14	83048579	83048640	0.127273	0	0.027027	0.174257	0.321222	0.0454545	0.136364	0.00900901	0.0435644	1
ENSG00000238561_chr14	RNU6ATAC28P	14	83750384	83750501	0.127273	0.0454545	0.0630631	0.174257	0.321222	0.0363636	0.136364	0.045045	0.0435644	1
ENSG00000258762_chr14	MTND4P33	14	84172841	84173606	0.118182	0.0454545	0.018018	0.174257	0.223605	0.0545455	0.136364	0	0.0435644	1
ENSG00000258923_chr14	MTND5P35	14	84173791	84175510	0.118182	0.0454545	0.018018	0.174257	0.223605	0.0545455	0.136364	0	0.0435644	1
ENSG00000259012_chr14	MTCYBP27	14	84176419	84177088	0.118182	0.0454545	0.018018	0.174257	0.223605	0.0545455	0.136364	0	0.0415842	0.975504
ENSG00000251895_chr14	RNU6-976P	14	84739942	84740052	0.118182	0.0454545	0.018018	0.174257	0.223605	0.0545455	0.136364	0	0.0435644	1
ENSG00000259107_chr14	LINC00911	14	85393879	85420074	0.127273	0.0454545	0.027027	0.174257	0.321222	0.0363636	0.136364	0	0.0435644	1
ENSG00000185070_chr14	FLRT2	14	85530144	85654426	0.127273	0.0454545	0.027027	0.176238	0.300966	0.0454545	0.136364	0	0.0415842	1
ENSG00000054983_chr14	GALC	14	87837820	87993665	0.154545	0.0454545	0.027027	0.176238	0.715893	0.0454545	0.136364	0	0.0415842	1
ENSG00000259096_chr14	FAM35CP	14	87952527	87955203	0.136364	0.0454545	0.027027	0.176238	0.416697	0.0363636	0.136364	0	0.0415842	1
ENSG00000252783_chr14	RNU6-835P	14	87996345	87996448	0.136364	0.0454545	0.027027	0.176238	0.416697	0.0363636	0.136364	0	0.0415842	1
ENSG00000140030_chr14	GPR65	14	88005124	88014811	0.136364	0.0454545	0.018018	0.176238	0.416697	0.0363636	0.136364	0	0.0415842	1
ENSG00000258867_chr14	LINC01146	14	88024550	88097619	0.136364	0.0454545	0.018018	0.176238	0.416697	0.0272727	0.136364	0	0.0415842	0.936971
ENSG00000100433_chr14	KCNK10	14	88180103	88326907	0.136364	0.0454545	0.027027	0.176238	0.416697	0.0363636	0.136364	0	0.0415842	1
ENSG00000042317_chr14	SPATA7	14	88384924	88470350	0.136364	0.0454545	0.018018	0.172277	0.470975	0.0272727	0.136364	0	0.0455446	0.84485
ENSG00000070778_chr14	PTPN21	14	88465778	88554733	0.136364	0.0454545	0.027027	0.172277	0.470975	0.0272727	0.136364	0	0.0455446	0.84485
ENSG00000222990_chr14	RNU4-22P	14	88513498	88513663	0.136364	0.0454545	0.027027	0.172277	0.470975	0.0272727	0.136364	0	0.0455446	0.84485
ENSG00000100722_chr14	ZC3H14	14	88562909	88627596	0.136364	0.0454545	0.027027	0.172277	0.470975	0.0363636	0.136364	0	0.0455446	1
ENSG00000165521_chr14	EML5	14	88612431	88792752	0.136364	0.0454545	0.027027	0.174257	0.443509	0.0363636	0.136364	0	0.0435644	1
ENSG00000200653_chr14	RNU4-92P	14	88820297	88820432	0.127273	0.0454545	0.027027	0.174257	0.321222	0.0363636	0.136364	0	0.0435644	1
ENSG00000165533_chr14	TTC8	14	88824153	88881078	0.127273	0.0454545	0.027027	0.174257	0.321222	0.0363636	0.136364	0	0.0435644	1
ENSG00000258990_chr14	MPPE1P1	14	89110148	89111223	0.136364	0.0454545	0.027027	0.174257	0.443509	0.0363636	0.136364	0	0.0435644	1
ENSG00000053254_chr14	FOXN3	14	89124871	89619149	0.136364	0.0454545	0.027027	0.174257	0.443509	0.0454545	0.136364	0	0.0435644	1
ENSG00000259151_chr14	CAP2P1	14	89290205	89291594	0.136364	0.0454545	0.027027	0.174257	0.443509	0.0454545	0.136364	0	0.0435644	1
ENSG00000258920_chr14	FOXN3-AS1	14	89417354	89419793	0.136364	0.0454545	0.027027	0.174257	0.443509	0.0454545	0.136364	0	0.0435644	1
ENSG00000259073_chr14	FOXN3-AS2	14	89576216	89577477	0.136364	0.0454545	0.018018	0.174257	0.443509	0.0454545	0.136364	0	0.0435644	1
ENSG00000201027_chr14	RN7SKP107	14	89621918	89622207	0.136364	0.0454545	0.018018	0.174257	0.443509	0.0363636	0.136364	0	0.0435644	1
ENSG00000200312_chr14	RN7SKP255	14	89712511	89712823	0.136364	0.0454545	0.018018	0.174257	0.443509	0.0363636	0.136364	0	0.0435644	1
ENSG00000259050_chr14	CHORDC2P	14	89736965	89738391	0.136364	0.0454545	0.018018	0.174257	0.443509	0.0363636	0.136364	0	0.0435644	1
ENSG00000140025_chr14	EFCAB11	14	89794669	89954777	0.136364	0.0454545	0.027027	0.174257	0.443509	0.0363636	0.136364	0	0.0435644	1
ENSG00000230997_chr14	RAB42P1	14	89892128	89892443	0.136364	0.0454545	0.018018	0.174257	0.443509	0.0363636	0.136364	0	0.0435644	1
ENSG00000042088_chr14	TDP1	14	89954939	90044768	0.136364	0.0454545	0.027027	0.174257	0.443509	0.0363636	0.136364	0	0.0435644	1
ENSG00000152315_chr14	KCNK13	14	90061765	90185857	0.136364	0.0454545	0.036036	0.174257	0.443509	0.0363636	0.136364	0	0.0435644	1
ENSG00000100764_chr14	PSMC1	14	90256495	90275429	0.136364	0.0454545	0.027027	0.174257	0.443509	0.0363636	0.136364	0	0.0435644	1
ENSG00000119720_chr14	NRDE2	14	90267856	90332137	0.136364	0.0454545	0.027027	0.174257	0.443509	0.0363636	0.136364	0	0.0435644	1
ENSG00000242571_chr14	RPL21P11	14	90366697	90367179	0.136364	0.0454545	0.027027	0.174257	0.443509	0.0363636	0.136364	0	0.0435644	1
ENSG00000198668_chr14	CALM1	14	90396502	90408261	0.136364	0.0454545	0.027027	0.174257	0.443509	0.0363636	0.136364	0	0.0435644	1
ENSG00000233208_chr14	LINC00642	14	90455230	90458905	0.127273	0.0454545	0.036036	0.174257	0.321222	0.0454545	0.136364	0	0.0435644	1
ENSG00000165914_chr14	TTC7B	14	90524564	90816479	0.127273	0.0454545	0.045045	0.174257	0.321222	0.0454545	0.136364	0	0.0435644	1
ENSG00000100784_chr14	RPS6KA5	14	90847862	91060636	0.118182	0.0454545	0.027027	0.174257	0.223605	0.0454545	0.136364	0	0.0435644	1
ENSG00000133943_chr14	C14orf159	14	91060333	91225632	0.118182	0.0454545	0.027027	0.174257	0.223605	0.0363636	0.136364	0	0.0435644	1
ENSG00000252644_chr14	RNU7-30P	14	91091077	91091138	0.118182	0.0454545	0.027027	0.174257	0.223605	0.0363636	0.136364	0	0.0435644	1
ENSG00000221102_chr14	SNORA11B	14	91126425	91126553	0.118182	0.0454545	0.027027	0.174257	0.223605	0.0363636	0.136364	0	0.0435644	1
ENSG00000119714_chr14	GPR68	14	91232532	91253925	0.118182	0.0454545	0.036036	0.174257	0.223605	0.0363636	0.136364	0	0.0435644	1
ENSG00000015133_chr14	CCDC88C	14	91271323	91417844	0.118182	0.0454545	0.036036	0.174257	0.223605	0.0454545	0.136364	0	0.0435644	1
ENSG00000100796_chr14	PPP4R3A	14	91457611	91510554	0.118182	0	0.027027	0.174257	0.223605	0.0363636	0.136364	0	0.0435644	1
ENSG00000133962_chr14	CATSPERB	14	91580696	91780707	0.127273	0	0.027027	0.174257	0.321222	0.0454545	0.136364	0.00900901	0.0435644	1
ENSG00000268295_chr14	POLR3GP1	14	91603173	91603433	0.127273	0	0.027027	0.174257	0.321222	0.0363636	0.136364	0	0.0435644	1
ENSG00000258774_chr14	NANOGP7	14	91604402	91605319	0.127273	0	0.027027	0.174257	0.321222	0.0363636	0.136364	0	0.0435644	1
ENSG00000165929_chr14	TC2N	14	91779751	91867536	0.127273	0	0.027027	0.174257	0.321222	0.0454545	0.136364	0.00900901	0.0435644	1
ENSG00000140092_chr14	FBLN5	14	91869412	91947987	0.136364	0	0.027027	0.174257	0.443509	0.0454545	0.136364	0	0.0435644	1
ENSG00000100815_chr14	TRIP11	14	91965991	92040896	0.136364	0.0454545	0.027027	0.174257	0.443509	0.0545455	0.136364	0	0.0435644	1
ENSG00000066427_chr14	ATXN3	14	92038652	92106621	0.136364	0.0454545	0.027027	0.174257	0.443509	0.0545455	0.136364	0	0.0435644	1
ENSG00000183648_chr14	NDUFB1	14	92116122	92121917	0.136364	0.0454545	0.027027	0.174257	0.443509	0.0454545	0.136364	0	0.0435644	1
ENSG00000165934_chr14	CPSF2	14	92121937	92172145	0.136364	0.0454545	0.027027	0.174257	0.443509	0.0454545	0.136364	0	0.0435644	1
ENSG00000201097_chr14	RNU6-366P	14	92265702	92265807	0.136364	0.0454545	0.027027	0.174257	0.443509	0.0545455	0.136364	0	0.0435644	1
ENSG00000140090_chr14	SLC24A4	14	92322581	92501483	0.154545	0.0454545	0.027027	0.174257	0.751854	0.0545455	0.136364	0	0.0435644	1
ENSG00000100599_chr14	RIN3	14	92513774	92688994	0.154545	0.0454545	0.036036	0.174257	0.751854	0.0545455	0.136364	0	0.0435644	1
ENSG00000100600_chr14	LGMN	14	92703807	92748702	0.145455	0.0454545	0.027027	0.174257	0.589404	0.0545455	0.136364	0	0.0435644	1
ENSG00000066455_chr14	GOLGA5	14	92794231	92839963	0.136364	0.0454545	0.027027	0.174257	0.443509	0.0454545	0.136364	0	0.0435644	1
ENSG00000100604_chr14	CHGA	14	92923080	92935293	0.127273	0.0454545	0.0630631	0.174257	0.321222	0.0454545	0.136364	0	0.0435644	1
ENSG00000100605_chr14	ITPK1	14	92936914	93116320	0.127273	0.0454545	0.0630631	0.174257	0.321222	0.0454545	0.136364	0	0.0435644	1
ENSG00000258730_chr14	ITPK1-AS1	14	93067452	93072152	0.127273	0.0454545	0.0540541	0.174257	0.321222	0.0454545	0.136364	0	0.0435644	1
ENSG00000165943_chr14	MOAP1	14	93182196	93184928	0.127273	0.0454545	0.027027	0.174257	0.321222	0.0272727	0.136364	0	0.0435644	0.890613
ENSG00000153485_chr14	TMEM251	14	93184951	93187089	0.127273	0.0454545	0.027027	0.174257	0.321222	0.0272727	0.136364	0	0.0435644	0.890613
ENSG00000170270_chr14	C14orf142	14	93202894	93207094	0.127273	0.0454545	0.027027	0.174257	0.321222	0.0272727	0.136364	0	0.0435644	0.890613
ENSG00000012963_chr14	UBR7	14	93207056	93229215	0.136364	0.0454545	0.027027	0.174257	0.443509	0.0272727	0.136364	0	0.0435644	0.890613
ENSG00000011114_chr14	BTBD7	14	93237550	93333092	0.136364	0.0454545	0.027027	0.174257	0.443509	0.0272727	0.136364	0	0.0435644	0.890613
ENSG00000133958_chr14	UNC79	14	93333219	93707876	0.136364	0.0454545	0.0540541	0.174257	0.443509	0.0454545	0.136364	0	0.0435644	1
ENSG00000187581_chr14	COX8C	14	93347191	93348356	0.136364	0.0454545	0.027027	0.174257	0.443509	0.0272727	0.136364	0	0.0435644	0.890613
ENSG00000252720_chr14	RNU6-1258P	14	93437400	93437510	0.136364	0.0454545	0.027027	0.174257	0.443509	0.0272727	0.136364	0	0.0435644	0.890613
ENSG00000175785_chr14	PRIMA1	14	93718298	93788481	0.136364	0.0454545	0.0540541	0.174257	0.443509	0.0454545	0.136364	0	0.0435644	1
ENSG00000258584_chr14	FAM181A-AS1	14	93904730	93927066	0.136364	0.0454545	0.045045	0.174257	0.443509	0.0454545	0.136364	0	0.0435644	1
ENSG00000140067_chr14	FAM181A	14	93918894	93929608	0.136364	0.0454545	0.045045	0.174257	0.443509	0.0454545	0.136364	0	0.0435644	1
ENSG00000100628_chr14	ASB2	14	93934153	93976791	0.136364	0.0454545	0.045045	0.174257	0.443509	0.0454545	0.136364	0	0.0435644	1
ENSG00000265768_chr14	MIR4506	14	93948226	93948302	0.136364	0.0454545	0.045045	0.174257	0.443509	0.0454545	0.136364	0	0.0435644	1
ENSG00000175699_chr14	LINC00521	14	93997270	94008863	0.136364	0.0454545	0.045045	0.174257	0.443509	0.0454545	0.136364	0	0.0435644	1
ENSG00000089723_chr14	OTUB2	14	94026329	94048930	0.136364	0.0454545	0.045045	0.174257	0.443509	0.0454545	0.136364	0	0.0435644	1
ENSG00000089737_chr14	DDX24	14	94048291	94081245	0.136364	0.0454545	0.036036	0.174257	0.443509	0.0454545	0.136364	0	0.0435644	1
ENSG00000165948_chr14	IFI27L1	14	94081282	94103846	0.136364	0.0454545	0.036036	0.174257	0.443509	0.0454545	0.136364	0	0.0435644	1
ENSG00000165949_chr14	IFI27	14	94104836	94116698	0.136364	0.0454545	0.036036	0.174257	0.443509	0.0363636	0.136364	0	0.0435644	1
ENSG00000119632_chr14	IFI27L2	14	94127779	94130253	0.136364	0.0454545	0.036036	0.174257	0.443509	0.0363636	0.136364	0	0.0435644	1
ENSG00000119698_chr14	PPP4R4	14	94146128	94279735	0.136364	0.0454545	0.036036	0.174257	0.443509	0.0363636	0.136364	0	0.0435644	1
ENSG00000140093_chr14	SERPINA10	14	94280455	94293271	0.136364	0.0454545	0.036036	0.174257	0.443509	0.0363636	0.136364	0	0.0435644	1
ENSG00000170099_chr14	SERPINA6	14	94304248	94323394	0.136364	0.0454545	0.036036	0.174257	0.443509	0.0363636	0.136364	0	0.0435644	1
ENSG00000258597_chr14	SERPINA2	14	94364313	94366698	0.136364	0.0454545	0.036036	0.174257	0.443509	0.0363636	0.136364	0	0.0435644	1
ENSG00000197249_chr14	SERPINA1	14	94376747	94390693	0.136364	0.0454545	0.036036	0.174257	0.443509	0.0363636	0.136364	0	0.0435644	1
ENSG00000186910_chr14	SERPINA11	14	94442464	94452790	0.136364	0.0454545	0.027027	0.174257	0.443509	0.0454545	0.136364	0	0.0435644	1
ENSG00000170054_chr14	SERPINA9	14	94462717	94479689	0.136364	0.0454545	0.027027	0.174257	0.443509	0.0454545	0.136364	0	0.0435644	1
ENSG00000165953_chr14	SERPINA12	14	94487274	94517844	0.136364	0.0454545	0.036036	0.174257	0.443509	0.0454545	0.136364	0	0.0435644	1
ENSG00000100665_chr14	SERPINA4	14	94561091	94569913	0.136364	0.0454545	0.045045	0.174257	0.443509	0.0454545	0.136364	0	0.0435644	1
ENSG00000188488_chr14	SERPINA5	14	94561442	94593120	0.136364	0.0454545	0.045045	0.174257	0.443509	0.0545455	0.136364	0	0.0435644	1
ENSG00000196136_chr14	SERPINA3	14	94612384	94624055	0.136364	0.0454545	0.036036	0.174257	0.443509	0.0545455	0.136364	0	0.0435644	1
ENSG00000258805_chr14	ADIPOR1P2	14	94633705	94634524	0.136364	0.0454545	0.036036	0.174257	0.443509	0.0454545	0.136364	0	0.0435644	1
ENSG00000187483_chr14	SERPINA13P	14	94640725	94646994	0.136364	0.0454545	0.036036	0.174257	0.443509	0.0454545	0.136364	0	0.0435644	1
ENSG00000239269_chr14	RPSAP4	14	94726288	94727175	0.127273	0.0454545	0.036036	0.174257	0.321222	0.0454545	0.136364	0	0.0435644	1
ENSG00000133937_chr14	GSC	14	94768216	94770230	0.136364	0.0454545	0.036036	0.174257	0.443509	0.0454545	0.136364	0	0.0435644	1
ENSG00000240914_chr14	RPL15P2	14	94800849	94801463	0.136364	0.0454545	0.036036	0.174257	0.443509	0.0454545	0.136364	0	0.0435644	1
ENSG00000100697_chr14	DICER1	14	95086228	95158010	0.127273	0.0454545	0.036036	0.174257	0.321222	0.0545455	0.136364	0	0.0435644	1
ENSG00000264607_chr14	MIR3173	14	95137919	95137986	0.127273	0.0454545	0.036036	0.174257	0.321222	0.0545455	0.136364	0	0.0435644	1
ENSG00000235706_chr14	DICER1-AS1	14	95157645	95179933	0.127273	0.0454545	0.036036	0.174257	0.321222	0.0545455	0.136364	0	0.0435644	1
ENSG00000165959_chr14	CLMN	14	95181940	95319906	0.127273	0.0454545	0.036036	0.174257	0.321222	0.0545455	0.136364	0	0.0435644	1
ENSG00000176438_chr14	SYNE3	14	95407266	95475836	0.145455	0.0454545	0.036036	0.174257	0.589404	0.0454545	0.136364	0	0.0435644	1
ENSG00000247092_chr14	SNHG10	14	95532297	95534872	0.136364	0.0454545	0.027027	0.174257	0.443509	0.0454545	0.136364	0	0.0435644	1
ENSG00000252481_chr14	SCARNA13	14	95533355	95533629	0.136364	0.0454545	0.027027	0.174257	0.443509	0.0454545	0.136364	0	0.0435644	1
ENSG00000182512_chr14	GLRX5	14	95533503	95544724	0.136364	0.0454545	0.027027	0.174257	0.443509	0.0454545	0.136364	0	0.0435644	1
ENSG00000187621_chr14	TCL6	14	95650498	95679833	0.136364	0.0454545	0.036036	0.174257	0.443509	0.0454545	0.136364	0	0.0435644	1
ENSG00000213231_chr14	TCL1B	14	95686417	95692643	0.136364	0.0454545	0.027027	0.174257	0.443509	0.0454545	0.136364	0	0.0435644	1
ENSG00000100721_chr14	TCL1A	14	95709967	95714196	0.136364	0.0454545	0.027027	0.174257	0.443509	0.0454545	0.136364	0	0.0435644	1
ENSG00000250366_chr14	TUNAR	14	95876392	95925571	0.136364	0.0454545	0.027027	0.174257	0.443509	0.0454545	0.136364	0	0.0435644	1
ENSG00000227051_chr14	C14orf132	14	96039324	96094080	0.127273	0.0454545	0.027027	0.174257	0.321222	0.0454545	0.136364	0	0.0435644	1
ENSG00000168398_chr14	BDKRB2	14	96204679	96244166	0.127273	0.0454545	0.027027	0.174257	0.321222	0.0454545	0.136364	0	0.0435644	1
ENSG00000100739_chr14	BDKRB1	14	96255824	96268967	0.127273	0.0454545	0.027027	0.174257	0.321222	0.0454545	0.136364	0	0.0435644	1
ENSG00000066739_chr14	ATG2B	14	96279202	96363870	0.127273	0.0454545	0.027027	0.174257	0.321222	0.0363636	0.136364	0	0.0435644	1
ENSG00000100744_chr14	GSKIP	14	96363452	96387288	0.127273	0.0454545	0.027027	0.174257	0.321222	0.0272727	0.136364	0	0.0435644	0.890613
ENSG00000222276_chr14	RNU2-33P	14	96384624	96384815	0.127273	0.0454545	0.027027	0.174257	0.321222	0.0272727	0.136364	0	0.0435644	0.890613
ENSG00000140057_chr14	AK7	14	96392111	96489427	0.136364	0.0454545	0.027027	0.174257	0.443509	0.0272727	0.136364	0	0.0435644	0.890613
ENSG00000259059_chr14	PEBP1P1	14	96423700	96424209	0.127273	0.0454545	0.027027	0.174257	0.321222	0.0272727	0.136364	0	0.0435644	0.890613
ENSG00000240051_chr14	RPL23AP10	14	96456576	96457041	0.136364	0.0454545	0.027027	0.174257	0.443509	0.0272727	0.136364	0	0.0435644	0.890613
ENSG00000090060_chr14	PAPOLA	14	96501433	96567111	0.136364	0.0454545	0.027027	0.174257	0.443509	0.0272727	0.136364	0	0.0435644	0.890613
ENSG00000223299_chr14	RN7SKP108	14	96638187	96638514	0.136364	0.0454545	0.018018	0.174257	0.443509	0.0363636	0.136364	0	0.0435644	1
ENSG00000100749_chr14	VRK1	14	96797304	96931722	0.145455	0.0454545	0.018018	0.174257	0.589404	0.0363636	0.136364	0	0.0435644	1
ENSG00000225163_chr14	LINC00618	14	96943579	96945394	0.145455	0.0454545	0.018018	0.176238	0.557308	0.0454545	0.136364	0	0.0415842	1
ENSG00000246223_chr14	LINC01550	14	97925610	97978124	0.109091	0.0454545	0.027027	0.176238	0.136552	0.0363636	0.136364	0	0.0415842	1
ENSG00000241757_chr14	RN7SL714P	14	98351367	98351664	0.118182	0.0454545	0.018018	0.176238	0.207403	0.0363636	0.136364	0	0.0415842	1
ENSG00000176605_chr14	C14orf177	14	98711613	98717761	0.118182	0.0454545	0.036036	0.176238	0.207403	0.0363636	0.136364	0	0.0415842	1
ENSG00000232573_chr14	RPL3P4	14	98972879	98973301	0.118182	0.0454545	0.036036	0.176238	0.207403	0.0363636	0.136364	0	0.0415842	1
ENSG00000127152_chr14	BCL11B	14	99169287	99271524	0.118182	0.0454545	0.045045	0.176238	0.207403	0.0363636	0.136364	0	0.0415842	1
ENSG00000183576_chr14	SETD3	14	99397746	99480889	0.127273	0.0454545	0.0630631	0.176238	0.300966	0.0272727	0.136364	0	0.0415842	0.936971
ENSG00000272439_chr14	RNU6-91P	14	99444306	99444412	0.118182	0.0454545	0.027027	0.176238	0.207403	0.0272727	0.136364	0	0.0415842	0.936971
ENSG00000090061_chr14	CCNK	14	99481169	99535044	0.127273	0.0454545	0.0630631	0.176238	0.300966	0.0272727	0.136364	0.00900901	0.0415842	0.936971
ENSG00000205476_chr14	CCDC85C	14	99500180	99604026	0.127273	0.0454545	0.0630631	0.176238	0.300966	0.0363636	0.136364	0.00900901	0.0415842	1
ENSG00000182218_chr14	HHIPL1	14	99645110	99680569	0.127273	0.0454545	0.0540541	0.176238	0.300966	0.0363636	0.136364	0	0.0415842	1
ENSG00000036530_chr14	CYP46A1	14	99684304	99727301	0.127273	0.0454545	0.045045	0.176238	0.300966	0.0363636	0.136364	0	0.0415842	1
ENSG00000066629_chr14	EML1	14	99737693	99942060	0.118182	0.0454545	0.045045	0.176238	0.207403	0.0272727	0.136364	0	0.0415842	0.936971
ENSG00000199836_chr14	RNU1-47P	14	99945315	99945477	0.118182	0.0454545	0.027027	0.176238	0.207403	0.0272727	0.136364	0	0.0415842	0.936971
ENSG00000271198_chr14	VDAC3P1	14	99964529	99965378	0.118182	0.0454545	0.027027	0.176238	0.207403	0.0272727	0.136364	0	0.0415842	0.936971
ENSG00000196405_chr14	EVL	14	99971449	100144236	0.127273	0.0454545	0.045045	0.176238	0.300966	0.0363636	0.136364	0	0.0415842	1
ENSG00000265154_chr14	MIR151B	14	100109419	100109514	0.118182	0.0454545	0.036036	0.176238	0.207403	0.0363636	0.136364	0	0.0415842	1
ENSG00000199082_chr14	MIR342	14	100109655	100109753	0.118182	0.0454545	0.036036	0.176238	0.207403	0.0363636	0.136364	0	0.0415842	1
ENSG00000168350_chr14	DEGS2	14	100143957	100160163	0.118182	0.0454545	0.045045	0.176238	0.207403	0.0363636	0.136364	0	0.0415842	1
ENSG00000100811_chr14	YY1	14	100238298	100282792	0.118182	0.0454545	0.045045	0.176238	0.207403	0.0363636	0.136364	0	0.0415842	1
ENSG00000197119_chr14	SLC25A29	14	100291111	100306547	0.118182	0.0454545	0.045045	0.176238	0.207403	0.0363636	0.136364	0	0.0415842	1
ENSG00000198984_chr14	MIR345	14	100307859	100307956	0.118182	0.0454545	0.045045	0.176238	0.207403	0.0363636	0.136364	0	0.0415842	1
ENSG00000243976_chr14	RN7SL523P	14	100319073	100319370	0.118182	0.0454545	0.045045	0.176238	0.207403	0.0363636	0.136364	0	0.0415842	1
ENSG00000140107_chr14	SLC25A47	14	100323337	100330378	0.118182	0.0454545	0.045045	0.176238	0.207403	0.0363636	0.136364	0	0.0415842	1
ENSG00000140105_chr14	WARS	14	100333788	100376805	0.118182	0.0454545	0.045045	0.174257	0.223605	0.0363636	0.136364	0.00900901	0.0435644	1
ENSG00000176473_chr14	WDR25	14	100376418	100530303	0.118182	0.0454545	0.0630631	0.174257	0.223605	0.0363636	0.136364	0.00900901	0.0435644	1
ENSG00000253075_chr14	RN7SKP92	14	100487544	100487787	0.118182	0.0454545	0.045045	0.174257	0.223605	0.0363636	0.136364	0.00900901	0.0435644	1
ENSG00000183092_chr14	BEGAIN	14	100537149	100587413	0.118182	0.0454545	0.0720721	0.174257	0.223605	0.0363636	0.136364	0.00900901	0.0435644	1
ENSG00000196273_chr14	LINC00523	14	100657250	100676069	0.118182	0.0454545	0.0720721	0.174257	0.223605	0.0363636	0.136364	0	0.0435644	1
ENSG00000185559_chr14	DLK1	14	100725705	100738224	0.118182	0.0454545	0.0540541	0.174257	0.223605	0.0363636	0.136364	0	0.0435644	1
ENSG00000214548_chr14	MEG3	14	100779410	100861031	0.127273	0.0454545	0.0540541	0.174257	0.321222	0.0363636	0.136364	0	0.0435644	1
ENSG00000266461_chr14	MIR2392	14	100814491	100814574	0.118182	0.0454545	0.0540541	0.174257	0.223605	0.0363636	0.136364	0	0.0435644	1
ENSG00000211574_chr14	MIR770	14	100852390	100852487	0.127273	0.0454545	0.0540541	0.174257	0.321222	0.0363636	0.136364	0	0.0435644	1
ENSG00000207989_chr14	MIR493	14	100869055	100869164	0.127273	0.0454545	0.0540541	0.174257	0.321222	0.0363636	0.136364	0	0.0435644	1
ENSG00000199151_chr14	MIR337	14	100874495	100874603	0.127273	0.0454545	0.0540541	0.174257	0.321222	0.0363636	0.136364	0	0.0435644	1
ENSG00000254656_chr14	RTL1	14	100880655	100884847	0.127273	0.0454545	0.0540541	0.174257	0.321222	0.0363636	0.136364	0	0.0435644	1
ENSG00000208001_chr14	MIR431	14	100881007	100881120	0.127273	0.0454545	0.0540541	0.174257	0.321222	0.0363636	0.136364	0	0.0435644	1
ENSG00000207569_chr14	MIR433	14	100881883	100882006	0.127273	0.0454545	0.0540541	0.174257	0.321222	0.0363636	0.136364	0	0.0435644	1
ENSG00000207608_chr14	MIR127	14	100882965	100883075	0.127273	0.0454545	0.0540541	0.174257	0.321222	0.0363636	0.136364	0	0.0435644	1
ENSG00000272458_chr14	MIR432	14	100884483	100884576	0.127273	0.0454545	0.0540541	0.174257	0.321222	0.0363636	0.136364	0	0.0435644	1
ENSG00000207942_chr14	MIR136	14	100884697	100884788	0.127273	0.0454545	0.0540541	0.174257	0.321222	0.0363636	0.136364	0	0.0435644	1
ENSG00000258399_chr14	MEG8	14	100894770	100935999	0.127273	0.0454545	0.045045	0.174257	0.321222	0.0454545	0.136364	0.00900901	0.0435644	1
ENSG00000275662_chr14	SNORD112	14	100897920	100897996	0.127273	0.0454545	0.0540541	0.174257	0.321222	0.0363636	0.136364	0	0.0435644	1
ENSG00000199005_chr14	MIR370	14	100911166	100911275	0.127273	0.0454545	0.045045	0.174257	0.321222	0.0363636	0.136364	0	0.0435644	1
ENSG00000202191_chr14	SNORD113-1	14	100924824	100924892	0.127273	0.0454545	0.036036	0.174257	0.321222	0.0454545	0.136364	0.00900901	0.0435644	1
ENSG00000212384_chr14	SNORD113-2	14	100927342	100927413	0.127273	0.0454545	0.036036	0.174257	0.321222	0.0454545	0.136364	0.00900901	0.0435644	1
ENSG00000201700_chr14	SNORD113-3	14	100929919	100929990	0.127273	0.0454545	0.036036	0.174257	0.321222	0.0454545	0.136364	0.00900901	0.0435644	1
ENSG00000201672_chr14	SNORD113-4	14	100936491	100936565	0.127273	0.0454545	0.036036	0.174257	0.321222	0.0454545	0.136364	0.00900901	0.0435644	1
ENSG00000225746_chr14	SNHG23	14	100937401	100960199	0.127273	0.0454545	0.036036	0.174257	0.321222	0.0454545	0.136364	0.00900901	0.0435644	1
ENSG00000272474_chr14	SNORD113-5	14	100938187	100938264	0.127273	0.0454545	0.036036	0.174257	0.321222	0.0454545	0.136364	0.00900901	0.0435644	1
ENSG00000200215_chr14	SNORD113-6	14	100939556	100939630	0.127273	0.0454545	0.036036	0.174257	0.321222	0.0454545	0.136364	0.00900901	0.0435644	1
ENSG00000200632_chr14	SNORD113-7	14	100941126	100941202	0.127273	0.0454545	0.036036	0.174257	0.321222	0.0454545	0.136364	0.00900901	0.0435644	1
ENSG00000200367_chr14	SNORD113-8	14	100943451	100943524	0.127273	0.0454545	0.036036	0.174257	0.321222	0.0454545	0.136364	0.00900901	0.0435644	1
ENSG00000201950_chr14	SNORD113-9	14	100945649	100945720	0.127273	0.0454545	0.036036	0.174257	0.321222	0.0454545	0.136364	0.00900901	0.0435644	1
ENSG00000199575_chr14	SNORD114-1	14	100949833	100949904	0.127273	0.0454545	0.036036	0.174257	0.321222	0.0454545	0.136364	0.00900901	0.0435644	1
ENSG00000200823_chr14	SNORD114-2	14	100951856	100951933	0.127273	0.0454545	0.036036	0.174257	0.321222	0.0454545	0.136364	0.00900901	0.0435644	1
ENSG00000201839_chr14	SNORD114-3	14	100953349	100953423	0.127273	0.0454545	0.036036	0.174257	0.321222	0.0454545	0.136364	0.00900901	0.0435644	1
ENSG00000200832_chr14	SNORD114-4	14	100954374	100954448	0.127273	0.0454545	0.036036	0.174257	0.321222	0.0454545	0.136364	0.00900901	0.0435644	1
ENSG00000199798_chr14	SNORD114-5	14	100955370	100955439	0.127273	0.0454545	0.036036	0.174257	0.321222	0.0454545	0.136364	0.00900901	0.0435644	1
ENSG00000201263_chr14	SNORD114-6	14	100957166	100957237	0.127273	0.0454545	0.036036	0.174257	0.321222	0.0454545	0.136364	0.00900901	0.0435644	1
ENSG00000199390_chr14	SNORD114-7	14	100963054	100963130	0.127273	0.0454545	0.036036	0.174257	0.321222	0.0454545	0.136364	0.00900901	0.0435644	1
ENSG00000201240_chr14	SNORD114-9	14	100966029	100966100	0.127273	0.0454545	0.036036	0.174257	0.321222	0.0454545	0.136364	0.00900901	0.0435644	1
ENSG00000200279_chr14	SNORD114-10	14	100967052	100967123	0.127273	0.0454545	0.036036	0.174257	0.321222	0.0454545	0.136364	0.00900901	0.0435644	1
ENSG00000271417_chr14	SNHG24	14	100967652	100987280	0.127273	0.0454545	0.036036	0.174257	0.321222	0.0454545	0.136364	0.00900901	0.0435644	1
ENSG00000200608_chr14	SNORD114-11	14	100968111	100968185	0.127273	0.0454545	0.036036	0.174257	0.321222	0.0454545	0.136364	0.00900901	0.0435644	1
ENSG00000202270_chr14	SNORD114-12	14	100968948	100969022	0.127273	0.0454545	0.036036	0.174257	0.321222	0.0454545	0.136364	0.00900901	0.0435644	1
ENSG00000201247_chr14	SNORD114-13	14	100969879	100969952	0.127273	0.0454545	0.036036	0.174257	0.321222	0.0454545	0.136364	0.00900901	0.0435644	1
ENSG00000199593_chr14	SNORD114-14	14	100972103	100972177	0.127273	0.0454545	0.036036	0.174257	0.321222	0.0454545	0.136364	0.00900901	0.0435644	1
ENSG00000201557_chr14	SNORD114-15	14	100972670	100972741	0.127273	0.0454545	0.036036	0.174257	0.321222	0.0454545	0.136364	0.00900901	0.0435644	1
ENSG00000199914_chr14	SNORD114-16	14	100973595	100973664	0.127273	0.0454545	0.036036	0.174257	0.321222	0.0454545	0.136364	0.00900901	0.0435644	1
ENSG00000201569_chr14	SNORD114-17	14	100974806	100974880	0.127273	0.0454545	0.036036	0.174257	0.321222	0.0454545	0.136364	0.00900901	0.0435644	1
ENSG00000202142_chr14	SNORD114-18	14	100975825	100975896	0.127273	0.0454545	0.036036	0.174257	0.321222	0.0454545	0.136364	0.00900901	0.0435644	1
ENSG00000199942_chr14	SNORD114-19	14	100976477	100976551	0.127273	0.0454545	0.036036	0.174257	0.321222	0.0454545	0.136364	0.00900901	0.0435644	1
ENSG00000202048_chr14	SNORD114-20	14	100981004	100981075	0.127273	0.0454545	0.036036	0.174257	0.321222	0.0454545	0.136364	0.00900901	0.0435644	1
ENSG00000272344_chr14	SNORD114-21	14	100981975	100982046	0.127273	0.0454545	0.036036	0.174257	0.321222	0.0454545	0.136364	0.00900901	0.0435644	1
ENSG00000202293_chr14	SNORD114-22	14	100982926	100982997	0.127273	0.0454545	0.036036	0.174257	0.321222	0.0454545	0.136364	0.00900901	0.0435644	1
ENSG00000200406_chr14	SNORD114-23	14	100983876	100983947	0.127273	0.0454545	0.036036	0.174257	0.321222	0.0454545	0.136364	0.00900901	0.0435644	1
ENSG00000201899_chr14	SNORD114-24	14	100984777	100984848	0.127273	0.0454545	0.036036	0.174257	0.321222	0.0454545	0.136364	0.00900901	0.0435644	1
ENSG00000200612_chr14	SNORD114-25	14	100986057	100986128	0.127273	0.0454545	0.036036	0.174257	0.321222	0.0454545	0.136364	0.00900901	0.0435644	1
ENSG00000200413_chr14	SNORD114-26	14	100987046	100987117	0.127273	0.0454545	0.036036	0.174257	0.321222	0.0454545	0.136364	0.00900901	0.0435644	1
ENSG00000200636_chr14	SNORD114-27	14	100988161	100988230	0.127273	0.0454545	0.036036	0.174257	0.321222	0.0454545	0.136364	0.00900901	0.0435644	1
ENSG00000200480_chr14	SNORD114-28	14	100989130	100989201	0.127273	0.0454545	0.036036	0.174257	0.321222	0.0454545	0.136364	0.00900901	0.0435644	1
ENSG00000201689_chr14	SNORD114-29	14	100990091	100990160	0.127273	0.0454545	0.036036	0.174257	0.321222	0.0454545	0.136364	0.00900901	0.0435644	1
ENSG00000201318_chr14	SNORD114-30	14	100991919	100991990	0.127273	0.0454545	0.036036	0.174257	0.321222	0.0454545	0.136364	0	0.0435644	1
ENSG00000200089_chr14	SNORD114-31	14	100993236	100993310	0.127273	0.0454545	0.036036	0.174257	0.321222	0.0454545	0.136364	0	0.0435644	1
ENSG00000199088_chr14	MIR379	14	101022051	101022159	0.127273	0.0454545	0.036036	0.174257	0.321222	0.0363636	0.136364	0	0.0435644	1
ENSG00000199109_chr14	MIR411	14	101023319	101023429	0.127273	0.0454545	0.036036	0.174257	0.321222	0.0363636	0.136364	0	0.0435644	1
ENSG00000207749_chr14	MIR299	14	101023780	101023890	0.127273	0.0454545	0.036036	0.174257	0.321222	0.0363636	0.136364	0	0.0435644	1
ENSG00000221745_chr14	MIR1197	14	101025550	101025659	0.127273	0.0454545	0.036036	0.174257	0.321222	0.0363636	0.136364	0	0.0435644	1
ENSG00000199069_chr14	MIR323A	14	101025712	101025819	0.127273	0.0454545	0.036036	0.174257	0.321222	0.0363636	0.136364	0	0.0435644	1
ENSG00000211582_chr14	MIR758	14	101026020	101026107	0.127273	0.0454545	0.045045	0.174257	0.321222	0.0363636	0.136364	0	0.0435644	1
ENSG00000207761_chr14	MIR329-1	14	101026753	101026895	0.127273	0.0454545	0.045045	0.174257	0.321222	0.0363636	0.136364	0	0.0435644	1
ENSG00000207762_chr14	MIR329-2	14	101027100	101027183	0.127273	0.0454545	0.045045	0.174257	0.321222	0.0363636	0.136364	0	0.0435644	1
ENSG00000194717_chr14	MIR494	14	101029611	101029719	0.127273	0.0454545	0.045045	0.174257	0.321222	0.0363636	0.136364	0	0.0435644	1
ENSG00000221036_chr14	MIR1193	14	101030041	101030153	0.127273	0.0454545	0.045045	0.174257	0.321222	0.0363636	0.136364	0	0.0435644	1
ENSG00000212040_chr14	MIR543	14	101031963	101032070	0.127273	0.0454545	0.045045	0.174257	0.321222	0.0363636	0.136364	0	0.0435644	1
ENSG00000207743_chr14	MIR495	14	101033734	101033841	0.127273	0.0454545	0.045045	0.174257	0.321222	0.0363636	0.136364	0	0.0435644	1
ENSG00000277933_chr14	MIR376C	14	101039662	101039771	0.127273	0.0454545	0.045045	0.174257	0.321222	0.0363636	0.136364	0	0.0435644	1
ENSG00000207934_chr14	MIR654	14	101040219	101040299	0.127273	0.0454545	0.045045	0.174257	0.321222	0.0363636	0.136364	0	0.0435644	1
ENSG00000277780_chr14	MIR376B	14	101040427	101040536	0.127273	0.0454545	0.045045	0.174257	0.321222	0.0363636	0.136364	0	0.0435644	1
ENSG00000277815_chr14	MIR376A1	14	101040755	101040864	0.127273	0.0454545	0.045045	0.174257	0.321222	0.0363636	0.136364	0	0.0435644	1
ENSG00000215957_chr14	MIR300	14	101041363	101041445	0.127273	0.0454545	0.045045	0.174257	0.321222	0.0363636	0.136364	0	0.0435644	1
ENSG00000221525_chr14	MIR1185-1	14	101042977	101043062	0.127273	0.0454545	0.045045	0.174257	0.321222	0.0363636	0.136364	0	0.0435644	1
ENSG00000221614_chr14	MIR1185-2	14	101044198	101044283	0.127273	0.0454545	0.045045	0.174257	0.321222	0.0363636	0.136364	0	0.0435644	1
ENSG00000258861_chr14	MIR381HG	14	101045157	101051795	0.127273	0.0454545	0.045045	0.174257	0.321222	0.0363636	0.136364	0	0.0435644	1
ENSG00000199020_chr14	MIR381	14	101045898	101046005	0.127273	0.0454545	0.045045	0.174257	0.321222	0.0363636	0.136364	0	0.0435644	1
ENSG00000207754_chr14	MIR487B	14	101046435	101046544	0.127273	0.0454545	0.045045	0.174257	0.321222	0.0363636	0.136364	0	0.0435644	1
ENSG00000202560_chr14	MIR539	14	101047313	101047416	0.127273	0.0454545	0.045045	0.174257	0.321222	0.0363636	0.136364	0	0.0435644	1
ENSG00000216099_chr14	MIR889	14	101047879	101047988	0.127273	0.0454545	0.045045	0.174257	0.321222	0.0363636	0.136364	0	0.0435644	1
ENSG00000207587_chr14	MIR544A	14	101048658	101048748	0.127273	0.0454545	0.045045	0.174257	0.321222	0.0363636	0.136364	0	0.0435644	1
ENSG00000207646_chr14	MIR655	14	101049550	101049646	0.127273	0.0454545	0.045045	0.174257	0.321222	0.0363636	0.136364	0	0.0435644	1
ENSG00000207558_chr14	MIR487A	14	101052424	101052533	0.127273	0.0454545	0.045045	0.174257	0.321222	0.0363636	0.136364	0	0.0435644	1
ENSG00000207742_chr14	MIR382	14	101054301	101054386	0.127273	0.0454545	0.045045	0.174257	0.321222	0.0363636	0.136364	0	0.0435644	1
ENSG00000207993_chr14	MIR134	14	101054687	101054759	0.127273	0.0454545	0.045045	0.174257	0.321222	0.0363636	0.136364	0	0.0435644	1
ENSG00000208027_chr14	MIR485	14	101055407	101055515	0.127273	0.0454545	0.045045	0.174257	0.321222	0.0363636	0.136364	0	0.0435644	1
ENSG00000208004_chr14	MIR323B	14	101056219	101056300	0.127273	0.0454545	0.045045	0.174257	0.321222	0.0363636	0.136364	0	0.0435644	1
ENSG00000207978_chr14	MIR154	14	101059755	101059838	0.127273	0.0454545	0.045045	0.174257	0.321222	0.0363636	0.136364	0	0.0435644	1
ENSG00000207961_chr14	MIR496	14	101060558	101060667	0.127273	0.0454545	0.045045	0.174257	0.321222	0.0363636	0.136364	0	0.0435644	1
ENSG00000199015_chr14	MIR377	14	101062024	101062132	0.127273	0.0454545	0.045045	0.174257	0.321222	0.0363636	0.136364	0	0.0435644	1
ENSG00000216179_chr14	MIR541	14	101064495	101064578	0.127273	0.0454545	0.045045	0.174257	0.321222	0.0363636	0.136364	0	0.0435644	1
ENSG00000199107_chr14	MIR409	14	101065294	101065405	0.127273	0.0454545	0.045045	0.174257	0.321222	0.0363636	0.136364	0	0.0435644	1
ENSG00000199012_chr14	MIR412	14	101065447	101065537	0.127273	0.0454545	0.045045	0.174257	0.321222	0.0363636	0.136364	0	0.0435644	1
ENSG00000199025_chr14	MIR369	14	101065598	101065667	0.127273	0.0454545	0.045045	0.174257	0.321222	0.0363636	0.136364	0	0.0435644	1
ENSG00000199092_chr14	MIR410	14	101065891	101065998	0.127273	0.0454545	0.045045	0.174257	0.321222	0.0363636	0.136364	0	0.0435644	1
ENSG00000207959_chr14	MIR656	14	101066724	101066801	0.127273	0.0454545	0.045045	0.174257	0.321222	0.0363636	0.136364	0	0.0435644	1
ENSG00000223403_chr14	MEG9	14	101069911	101072937	0.127273	0.0454545	0.045045	0.174257	0.321222	0.0363636	0.136364	0	0.0435644	1
ENSG00000259023_chr14	LINC00524	14	101405987	101407922	0.109091	0.0454545	0.027027	0.174257	0.148129	0.0272727	0.136364	0.00900901	0.0435644	0.890613
ENSG00000258498_chr14	DIO3OS	14	101552221	101560431	0.109091	0.0454545	0.0630631	0.174257	0.148129	0.0363636	0.136364	0.00900901	0.0435644	1
ENSG00000277601_chr14	MIR1247	14	101560287	101560422	0.109091	0.0454545	0.0540541	0.174257	0.148129	0.0363636	0.136364	0.00900901	0.0435644	1
ENSG00000197406_chr14	DIO3	14	101561351	101563452	0.109091	0.0454545	0.0540541	0.174257	0.148129	0.0363636	0.136364	0.00900901	0.0435644	1
ENSG00000258512_chr14	LINC00239	14	101730437	101732522	0.1	0.0454545	0.036036	0.174257	0.0934037	0.0454545	0.136364	0.00900901	0.0435644	1
ENSG00000078304_chr14	PPP2R5C	14	101761798	101927989	0.109091	0.0454545	0.036036	0.174257	0.148129	0.0454545	0.136364	0.00900901	0.0435644	1
ENSG00000207208_chr14	RNU6-790P	14	101803227	101803331	0.1	0.0454545	0.036036	0.174257	0.0934037	0.0454545	0.136364	0.00900901	0.0435644	1
ENSG00000197102_chr14	DYNC1H1	14	101964528	102050792	0.109091	0.0454545	0.036036	0.174257	0.148129	0.0363636	0.136364	0.00900901	0.0435644	1
ENSG00000240457_chr14	RN7SL472P	14	102077180	102077472	0.1	0.0454545	0.036036	0.174257	0.0934037	0.0363636	0.136364	0.00900901	0.0435644	1
ENSG00000080824_chr14	HSP90AA1	14	102080738	102139699	0.1	0.0454545	0.036036	0.174257	0.0934037	0.0363636	0.136364	0.00900901	0.0435644	1
ENSG00000140153_chr14	WDR20	14	102139503	102224847	0.1	0.0454545	0.036036	0.174257	0.0934037	0.0363636	0.136364	0.00900901	0.0435644	1
ENSG00000080823_chr14	MOK	14	102224500	102305200	0.1	0.0454545	0.036036	0.174257	0.0934037	0.0363636	0.136364	0.00900901	0.0435644	1
ENSG00000022976_chr14	ZNF839	14	102317377	102342702	0.1	0.0454545	0.036036	0.174257	0.0934037	0.0363636	0.136364	0.00900901	0.0435644	1
ENSG00000100865_chr14	CINP	14	102341102	102362916	0.1	0.0454545	0.036036	0.174257	0.0934037	0.0363636	0.136364	0.00900901	0.0435644	1
ENSG00000196663_chr14	TECPR2	14	102362963	102502481	0.1	0.0454545	0.0540541	0.174257	0.0934037	0.0454545	0.136364	0.00900901	0.0435644	1
ENSG00000212330_chr14	RNU6-244P	14	102501676	102501779	0.1	0.0454545	0.0540541	0.174257	0.0934037	0.0454545	0.136364	0.00900901	0.0435644	1
ENSG00000156381_chr14	ANKRD9	14	102501760	102509799	0.1	0.0454545	0.0540541	0.174257	0.0934037	0.0454545	0.136364	0.00900901	0.0435644	1
ENSG00000266015_chr14	MIR4309	14	102539644	102539726	0.1	0.0454545	0.0540541	0.174257	0.0934037	0.0454545	0.136364	0.00900901	0.0435644	1
ENSG00000239224_chr14	RN7SL546P	14	102582888	102583177	0.1	0.0454545	0.0540541	0.174257	0.0934037	0.0454545	0.136364	0.00900901	0.0435644	1
ENSG00000089902_chr14	RCOR1	14	102592661	102730576	0.109091	0.0454545	0.0540541	0.174257	0.148129	0.0545455	0.136364	0.00900901	0.0435644	1
ENSG00000230988_chr14	RPL23AP11	14	102662240	102662708	0.1	0.0454545	0.036036	0.174257	0.0934037	0.0454545	0.136364	0.00900901	0.0435644	1
ENSG00000131323_chr14	TRAF3	14	102777476	102911500	0.109091	0.0454545	0.0540541	0.174257	0.148129	0.0545455	0.136364	0.00900901	0.0435644	1
ENSG00000206969_chr14	RNU6-1316P	14	102865856	102865963	0.109091	0.0454545	0.0540541	0.174257	0.148129	0.0545455	0.136364	0.00900901	0.0435644	1
ENSG00000166126_chr14	AMN	14	102922656	102933596	0.109091	0.0454545	0.0540541	0.174257	0.148129	0.0545455	0.136364	0.00900901	0.0435644	1
ENSG00000198752_chr14	CDC42BPB	14	102932379	103057462	0.109091	0.0454545	0.0540541	0.174257	0.148129	0.0545455	0.136364	0.00900901	0.0435644	1
ENSG00000213176_chr14	RPL13P6	14	103041469	103042094	0.109091	0.0454545	0.045045	0.174257	0.148129	0.0545455	0.136364	0.00900901	0.0435644	1
ENSG00000205436_chr14	EXOC3L4	14	103100144	103110559	0.109091	0.0454545	0.045045	0.174257	0.148129	0.0545455	0.136364	0.00900901	0.0435644	1
ENSG00000259717_chr14	LINC00677	14	103120847	103123007	0.109091	0.0454545	0.045045	0.174257	0.148129	0.0545455	0.136364	0.00900901	0.0435644	1
ENSG00000185215_chr14	TNFAIP2	14	103123442	103137439	0.109091	0.0454545	0.045045	0.174257	0.148129	0.0545455	0.136364	0.00900901	0.0435644	1
ENSG00000259374_chr14	NDUFB4P11	14	103139675	103141959	0.1	0.0454545	0.045045	0.174257	0.0934037	0.0545455	0.136364	0.00900901	0.0435644	1
ENSG00000259535_chr14	RPL21P12	14	103148597	103149408	0.1	0.0454545	0.036036	0.174257	0.0934037	0.0545455	0.136364	0.00900901	0.0435644	1
ENSG00000259525_chr14	GCSHP2	14	103184204	103185039	0.1	0.0454545	0.036036	0.174257	0.0934037	0.0545455	0.136364	0.00900901	0.0435644	1
ENSG00000251533_chr14	LINC00605	14	103187221	103189028	0.1	0.0454545	0.036036	0.174257	0.0934037	0.0545455	0.136364	0.00900901	0.0435644	1
ENSG00000242837_chr14	RPL21P13	14	103241492	103241972	0.1	0.0454545	0.027027	0.174257	0.0934037	0.0545455	0.136364	0.00900901	0.0435644	1
ENSG00000270938_chr14	RAP2CP1	14	103279223	103279955	0.1	0.0454545	0.027027	0.174257	0.0934037	0.0454545	0.136364	0.00900901	0.0435644	1
ENSG00000100664_chr14	EIF5	14	103333544	103345025	0.1	0.0454545	0.027027	0.174257	0.0934037	0.0454545	0.136364	0.00900901	0.0435644	1
ENSG00000272533_chr14	SNORA28	14	103337849	103337974	0.1	0.0454545	0.027027	0.174257	0.0934037	0.0454545	0.136364	0.00900901	0.0435644	1
ENSG00000259428_chr14	HMGB3P26	14	103364239	103364820	0.1	0.0454545	0.027027	0.174257	0.0934037	0.0454545	0.136364	0.00900901	0.0435644	1
ENSG00000243904_chr14	RPSAP5	14	103374033	103374916	0.1	0.0454545	0.027027	0.174257	0.0934037	0.0454545	0.136364	0.00900901	0.0435644	1
ENSG00000075413_chr14	MARK3	14	103385392	103503831	0.1	0.0454545	0.027027	0.174257	0.0934037	0.0454545	0.136364	0.00900901	0.0435644	1
ENSG00000244691_chr14	RPL10AP1	14	103412119	103412761	0.1	0.0454545	0.027027	0.174257	0.0934037	0.0454545	0.136364	0.00900901	0.0435644	1
ENSG00000166165_chr14	CKB	14	103519659	103523111	0.1	0	0.0540541	0.174257	0.0934037	0.0454545	0.136364	0.00900901	0.0435644	1
ENSG00000166166_chr14	TRMT61A	14	103529184	103537073	0.1	0	0.0540541	0.174257	0.0934037	0.0454545	0.136364	0.00900901	0.0435644	1
ENSG00000252469_chr14	RNU7-160P	14	103550345	103550406	0.1	0	0.0540541	0.174257	0.0934037	0.0454545	0.136364	0.00900901	0.0435644	1
ENSG00000166170_chr14	BAG5	14	103556544	103562831	0.1	0	0.0540541	0.174257	0.0934037	0.0454545	0.136364	0.00900901	0.0435644	1
ENSG00000126214_chr14	KLC1	14	103561896	103714249	0.1	0	0.0540541	0.174257	0.0934037	0.0454545	0.136364	0.00900901	0.0435644	1
ENSG00000256053_chr14	APOPT1	14	103562962	103607523	0.1	0	0.0540541	0.174257	0.0934037	0.0454545	0.136364	0.00900901	0.0435644	1
ENSG00000201184_chr14	RNU4-68P	14	103567405	103567545	0.1	0	0.0540541	0.174257	0.0934037	0.0454545	0.136364	0.00900901	0.0435644	1
ENSG00000126215_chr14	XRCC3	14	103697609	103715504	0.0909091	0	0.0540541	0.174257	0.0561537	0.0454545	0.136364	0.00900901	0.0435644	1
ENSG00000100711_chr14	ZFYVE21	14	103715730	103733668	0.0909091	0	0.0540541	0.174257	0.0561537	0.0454545	0.136364	0	0.0435644	1
ENSG00000088808_chr14	PPP1R13B	14	103733752	103847590	0.1	0	0.0540541	0.174257	0.0934037	0.0454545	0.136364	0	0.0435644	1
ENSG00000258735_chr14	LINC00637	14	103847721	103858049	0.1	0	0.0540541	0.170297	0.111226	0.0363636	0.136364	0	0.0475248	1
ENSG00000156411_chr14	C14orf2	14	103912288	103928269	0.109091	0	0.0540541	0.170297	0.174734	0.0363636	0.136364	0	0.0475248	1
ENSG00000156414_chr14	TDRD9	14	103928462	104052667	0.109091	0	0.0630631	0.170297	0.174734	0.0363636	0.136364	0	0.0475248	1
ENSG00000227729_chr14	RD3L	14	103940426	103942308	0.109091	0	0.0540541	0.170297	0.174734	0.0363636	0.136364	0	0.0475248	1
ENSG00000242894_chr14	RN7SL634P	14	104013642	104013933	0.1	0	0.0540541	0.170297	0.111226	0.0363636	0.136364	0	0.0475248	1
ENSG00000166183_chr14	ASPG	14	104085679	104115581	0.109091	0	0.0720721	0.170297	0.174734	0.0363636	0.136364	0	0.0475248	1
ENSG00000207568_chr14	MIR203A	14	104117405	104117514	0.109091	0	0.0720721	0.170297	0.174734	0.0363636	0.136364	0	0.0475248	1
ENSG00000066735_chr14	KIF26A	14	104138723	104180894	0.109091	0	0.0900901	0.170297	0.174734	0.0363636	0.136364	0	0.0475248	1
ENSG00000222761_chr14	RNU6-684P	14	104400943	104401048	0.1	0.0454545	0.045045	0.170297	0.111226	0.0454545	0.136364	0	0.0475248	1
ENSG00000213159_chr14	CEND1P1	14	104450979	104451433	0.1	0.0454545	0.045045	0.170297	0.111226	0.0454545	0.136364	0	0.0475248	1
ENSG00000258986_chr14	TMEM179	14	104474678	104605647	0.109091	0.0454545	0.0990991	0.170297	0.174734	0.0454545	0.136364	0	0.0475248	1
ENSG00000184601_chr14	C14orf180	14	104579684	104590515	0.109091	0.0454545	0.0990991	0.170297	0.174734	0.0454545	0.136364	0	0.0475248	1
ENSG00000265291_chr14	MIR4710	14	104677694	104677749	0.109091	0.0454545	0.108108	0.170297	0.174734	0.0454545	0.136364	0.00900901	0.0475248	1
ENSG00000203485_chr14	INF2	14	104689606	104722535	0.109091	0.0454545	0.126126	0.172277	0.161031	0.0454545	0.136364	0.00900901	0.0455446	1
ENSG00000185100_chr14	ADSSL1	14	104724186	104747325	0.109091	0.0454545	0.126126	0.172277	0.161031	0.0454545	0.136364	0.00900901	0.0455446	1
ENSG00000184990_chr14	SIVA1	14	104753100	104768494	0.109091	0.0454545	0.117117	0.172277	0.161031	0.0454545	0.136364	0.00900901	0.0455446	1
ENSG00000142208_chr14	AKT1	14	104769349	104795751	0.109091	0.0454545	0.126126	0.172277	0.161031	0.0454545	0.136364	0.00900901	0.0455446	1
ENSG00000179627_chr14	ZBTB42	14	104800596	104804712	0.1	0.0454545	0.117117	0.172277	0.101892	0.0363636	0.136364	0.00900901	0.0455446	1
ENSG00000258701_chr14	LINC00638	14	104821201	104823718	0.1	0.0454545	0.117117	0.172277	0.101892	0.0363636	0.136364	0.00900901	0.0455446	1
ENSG00000239365_chr14	RPS26P49	14	104830838	104831171	0.1	0.0454545	0.117117	0.172277	0.101892	0.0363636	0.136364	0.00900901	0.0455446	1
ENSG00000196183_chr14	RPS2P4	14	104835997	104836852	0.1	0.0454545	0.117117	0.172277	0.101892	0.0363636	0.136364	0.00900901	0.0455446	1
ENSG00000099814_chr14	CEP170B	14	104865280	104896770	0.1	0.0454545	0.117117	0.172277	0.101892	0.0363636	0.136364	0.00900901	0.0455446	1
ENSG00000166428_chr14	PLD4	14	104924816	104937790	0.0909091	0.0454545	0.0990991	0.172277	0.0615558	0.0363636	0.136364	0.00900901	0.0455446	1
ENSG00000185567_chr14	AHNAK2	14	104937244	104978357	0.0909091	0.0454545	0.0990991	0.172277	0.0615558	0.0363636	0.136364	0.00900901	0.0455446	1
ENSG00000140104_chr14	C14orf79	14	104985775	105010482	0.1	0.0454545	0.0990991	0.172277	0.101892	0.0363636	0.136364	0	0.0455446	1
ENSG00000170779_chr14	CDCA4	14	105009573	105021148	0.1	0.0454545	0.0990991	0.172277	0.101892	0.0363636	0.136364	0	0.0455446	1
ENSG00000183484_chr14	GPR132	14	105049389	105065445	0.1	0.0454545	0.0990991	0.172277	0.101892	0.0363636	0.136364	0	0.0455446	1
ENSG00000184916_chr14	JAG2	14	105140981	105168824	0.109091	0.0454545	0.0990991	0.172277	0.161031	0.0363636	0.136364	0	0.0455446	1
ENSG00000273778_chr14	MIR6765	14	105150778	105150864	0.109091	0.0454545	0.0990991	0.172277	0.161031	0.0363636	0.136364	0	0.0455446	1
ENSG00000183828_chr14	NUDT14	14	105172938	105181323	0.109091	0.0454545	0.0990991	0.172277	0.161031	0.0363636	0.136364	0	0.0455446	1
ENSG00000185024_chr14	BRF1	14	105209286	105315589	0.1	0.0454545	0.0990991	0.172277	0.101892	0.0363636	0.136364	0	0.0455446	1
ENSG00000184887_chr14	BTBD6	14	105248490	105251093	0.1	0.0454545	0.0900901	0.172277	0.101892	0.0363636	0.136364	0	0.0455446	1
ENSG00000179364_chr14	PACS2	14	105300563	105398147	0.1	0.0454545	0.0810811	0.172277	0.101892	0.0363636	0.136364	0	0.0455446	1
ENSG00000242085_chr14	RPS20P33	14	105374618	105374971	0.0909091	0.0454545	0.0810811	0.172277	0.0615558	0.0363636	0.136364	0	0.0455446	1
ENSG00000226174_chr14	TEX22	14	105398579	105450106	0.0818182	0.0454545	0.0810811	0.172277	0.0357207	0.0363636	0.136364	0	0.0455446	1
ENSG00000182979_chr14	MTA1	14	105419820	105470729	0.0818182	0.0454545	0.0810811	0.172277	0.0357207	0.0363636	0.136364	0	0.0455446	1
ENSG00000182809_chr14	CRIP2	14	105472962	105480170	0.0909091	0.0454545	0.0810811	0.172277	0.0615558	0.0363636	0.136364	0	0.0455446	1
ENSG00000213145_chr14	CRIP1	14	105486317	105488947	0.0909091	0.0454545	0.0810811	0.172277	0.0615558	0.0363636	0.136364	0	0.0455446	1
ENSG00000185347_chr14	C14orf80	14	105489855	105499575	0.0909091	0.0454545	0.0810811	0.172277	0.0615558	0.0363636	0.136364	0	0.0455446	1
ENSG00000184986_chr14	TMEM121	14	105526603	105530202	0.0909091	0.0454545	0.0720721	0.172277	0.0615558	0.0363636	0.136364	0	0.0455446	1
ENSG00000230157_chr14	ATP5G1P1	14	105536861	105537239	0.0909091	0.0454545	0.0720721	NA	NA	0.0363636	0.136364	0	NA	NA
ENSG00000234402_chr14	ELK2BP	14	105546610	105549694	0.0909091	0.0454545	0.0720721	NA	NA	0.0363636	0.136364	0	NA	NA
ENSG00000211890_chr14	IGHA2	14	105586889	105588395	0.0909091	0.0909091	0.0630631	NA	NA	0.0363636	0.136364	0	NA	NA
ENSG00000211891_chr14	IGHE	14	105599941	105601728	0.1	0.136364	0.0630631	NA	NA	0.0363636	0.136364	0	NA	NA
ENSG00000274172_chr14	MIR8071-1	14	105621116	105621180	0.118182	0.136364	0.0630631	NA	NA	0.0363636	0.181818	0	NA	NA
ENSG00000211892_chr14	IGHG4	14	105624341	105626066	0.118182	0.136364	0.0630631	NA	NA	0.0363636	0.181818	0	NA	NA
ENSG00000277030_chr14	MIR8071-2	14	105640168	105640232	0.127273	0.136364	0.0630631	NA	NA	0.0363636	0.181818	0	NA	NA
ENSG00000211893_chr14	IGHG2	14	105643052	105644790	0.127273	0.136364	0.0630631	NA	NA	0.0363636	0.181818	0	NA	NA
ENSG00000253755_chr14	IGHGP	14	105664633	105669843	0.127273	0.136364	0.0630631	NA	NA	0.0363636	0.181818	0	NA	NA
ENSG00000213140_chr14	ELK2AP	14	105672308	105673314	0.127273	0.136364	0.0630631	NA	NA	0.0363636	0.181818	0	NA	NA
ENSG00000211895_chr14	IGHA1	14	105707118	105708665	0.127273	0.136364	0.0630631	NA	NA	0.0363636	0.181818	0	NA	NA
ENSG00000253692_chr14	IGHEP1	14	105721794	105722527	0.109091	0.136364	0.0630631	NA	NA	0.0363636	0.181818	0	NA	NA
ENSG00000211896_chr14	IGHG1	14	105736343	105743071	0.0909091	0.136364	0.036036	NA	NA	0.0363636	0.136364	0	NA	NA
ENSG00000211897_chr14	IGHG3	14	105769102	105771405	0.0818182	0.136364	0.036036	NA	NA	0.0363636	0.136364	0	NA	NA
ENSG00000211898_chr14	IGHD	14	105836765	105845678	0.0818182	0.0909091	0.036036	NA	NA	0.0363636	0.136364	0	NA	NA
ENSG00000211899_chr14	IGHM	14	105854220	105856218	0.0818182	0.0454545	0.036036	NA	NA	0.0272727	0.136364	0	NA	NA
ENSG00000265612_chr14	MIR4539	14	105857513	105857572	0.0818182	0.0454545	0.036036	NA	NA	0.0272727	0.136364	0	NA	NA
ENSG00000263413_chr14	MIR4538	14	105858165	105858242	0.0818182	0.0454545	0.036036	NA	NA	0.0272727	0.136364	0	NA	NA
ENSG00000264781_chr14	MIR4537	14	105859484	105859553	0.0818182	0.0454545	0.036036	NA	NA	0.0272727	0.136364	0	NA	NA
ENSG00000211900_chr14	IGHJ6	14	105863198	105863258	0.0818182	0.0454545	0.036036	NA	NA	0.0272727	0.136364	0	NA	NA
ENSG00000237111_chr14	IGHJ3P	14	105863416	105863465	0.0818182	0.0454545	0.036036	NA	NA	0.0272727	0.136364	0	NA	NA
ENSG00000242472_chr14	IGHJ5	14	105863814	105863862	0.0818182	0.0454545	0.036036	NA	NA	0.0272727	0.136364	0	NA	NA
ENSG00000240041_chr14	IGHJ4	14	105864215	105864260	0.0818182	0.0454545	0.036036	NA	NA	0.0272727	0.136364	0	NA	NA
ENSG00000242887_chr14	IGHJ3	14	105864587	105864635	0.0818182	0.0454545	0.036036	NA	NA	0.0272727	0.136364	0	NA	NA
ENSG00000237547_chr14	IGHJ2P	14	105864793	105864852	0.0818182	0.0454545	0.036036	NA	NA	0.0272727	0.136364	0	NA	NA
ENSG00000211904_chr14	IGHJ2	14	105865199	105865250	0.0818182	0.0454545	0.036036	NA	NA	0.0272727	0.136364	0	NA	NA
ENSG00000211905_chr14	IGHJ1	14	105865407	105865458	0.0818182	0.0454545	0.036036	NA	NA	0.0272727	0.136364	0	NA	NA
ENSG00000236597_chr14	IGHD7-27	14	105865551	105865561	0.0818182	0.0454545	0.036036	NA	NA	0.0272727	0.136364	0	NA	NA
ENSG00000227335_chr14	IGHJ1P	14	105865624	105865678	0.0818182	0.0454545	0.036036	NA	NA	0.0272727	0.136364	0	NA	NA
ENSG00000211907_chr14	IGHD1-26	14	105881034	105881053	0.0818182	0.0454545	0.036036	NA	NA	0.0272727	0.136364	0	NA	NA
ENSG00000225825_chr14	IGHD6-25	14	105881539	105881556	0.0818182	0.0454545	0.036036	NA	NA	0.0272727	0.136364	0	NA	NA
ENSG00000211909_chr14	IGHD5-24	14	105883903	105883922	0.0818182	0.0454545	0.036036	NA	NA	0.0272727	0.136364	0	NA	NA
ENSG00000227196_chr14	IGHD4-23	14	105884870	105884888	0.0818182	0.0454545	0.036036	NA	NA	0.0272727	0.136364	0	NA	NA
ENSG00000211911_chr14	IGHD3-22	14	105886031	105886061	0.0818182	0.0454545	0.036036	NA	NA	0.0272727	0.136364	0	NA	NA
ENSG00000211912_chr14	IGHD2-21	14	105888551	105888578	0.0818182	0.0454545	0.036036	NA	NA	0.0272727	0.136364	0	NA	NA
ENSG00000237020_chr14	IGHD1-20	14	105891191	105891207	0.0818182	0.0454545	0.036036	NA	NA	0.0272727	0.136364	0	NA	NA
ENSG00000211914_chr14	IGHD6-19	14	105891699	105891719	0.0818182	0.0454545	0.036036	NA	NA	0.0272727	0.136364	0	NA	NA
ENSG00000211915_chr14	IGHD5-18	14	105893542	105893561	0.0818182	0.0454545	0.036036	NA	NA	0.0272727	0.136364	0	NA	NA
ENSG00000227800_chr14	IGHD4-17	14	105894508	105894523	0.0818182	0.0454545	0.036036	NA	NA	0.0272727	0.136364	0	NA	NA
ENSG00000211917_chr14	IGHD3-16	14	105895634	105895670	0.0818182	0.0454545	0.036036	NA	NA	0.0272727	0.136364	0	NA	NA
ENSG00000211918_chr14	IGHD2-15	14	105897957	105897987	0.0818182	0.0454545	0.036036	NA	NA	0.0272727	0.136364	0	NA	NA
ENSG00000227108_chr14	IGHD1-14	14	105900638	105900654	0.0818182	0.0454545	0.036036	NA	NA	0.0272727	0.136364	0	NA	NA
ENSG00000211920_chr14	IGHD6-13	14	105901142	105901162	0.0818182	0.0454545	0.036036	NA	NA	0.0272727	0.136364	0	NA	NA
ENSG00000211921_chr14	IGHD5-12	14	105902649	105902671	0.0818182	0.0454545	0.036036	NA	NA	0.0272727	0.136364	0	NA	NA
ENSG00000232543_chr14	IGHD4-11	14	105903616	105903631	0.0818182	0.0454545	0.036036	NA	NA	0.0272727	0.136364	0	NA	NA
ENSG00000211923_chr14	IGHD3-10	14	105904497	105904527	0.0818182	0.0454545	0.036036	NA	NA	0.0272727	0.136364	0	NA	NA
ENSG00000211924_chr14	IGHD3-9	14	105904681	105904711	0.0818182	0.0454545	0.036036	NA	NA	0.0272727	0.136364	0	NA	NA
ENSG00000211925_chr14	IGHD2-8	14	105907211	105907241	0.0818182	0.0454545	0.036036	NA	NA	0.0272727	0.136364	0	NA	NA
ENSG00000237197_chr14	IGHD1-7	14	105909907	105909923	0.0818182	0.0454545	0.036036	NA	NA	0.0272727	0.136364	0	NA	NA
ENSG00000228131_chr14	IGHD6-6	14	105910410	105910427	0.0818182	0.0454545	0.036036	NA	NA	0.0272727	0.136364	0	NA	NA
ENSG00000211928_chr14	IGHD5-5	14	105912257	105912276	0.0818182	0.0454545	0.036036	NA	NA	0.0272727	0.136364	0	NA	NA
ENSG00000233655_chr14	IGHD4-4	14	105913222	105913237	0.0818182	0.0454545	0.036036	NA	NA	0.0272727	0.136364	0	NA	NA
ENSG00000211930_chr14	IGHD3-3	14	105914359	105914389	0.0818182	0.0454545	0.036036	NA	NA	0.0272727	0.136364	0	NA	NA
ENSG00000211931_chr14	IGHD2-2	14	105916826	105916856	0.0818182	0.0454545	0.036036	NA	NA	0.0272727	0.136364	0	NA	NA
ENSG00000226777_chr14	KIAA0125	14	105917979	105932642	0.0818182	0.0454545	0.036036	NA	NA	0.0272727	0.136364	0	NA	NA
ENSG00000236170_chr14	IGHD1-1	14	105919502	105919518	0.0818182	0.0454545	0.036036	NA	NA	0.0272727	0.136364	0	NA	NA
ENSG00000211933_chr14	IGHV6-1	14	105939756	105940253	0.0818182	0.0454545	0.036036	NA	NA	0.0272727	0.136364	0	NA	NA
ENSG00000254279_chr14	IGHVII-1-1	14	105945210	105945389	0.0818182	0.0454545	0.036036	NA	NA	0.0272727	0.136364	0	NA	NA
ENSG00000271968_chr14	ADAM6	14	105969729	105972269	0.0818182	0.0454545	0.036036	NA	NA	0.0272727	0.136364	0	NA	NA
ENSG00000211934_chr14	IGHV1-2	14	105986582	105987083	0.0818182	0.0454545	0.036036	NA	NA	0.0272727	0.136364	0	NA	NA
ENSG00000253780_chr14	IGHVIII-2-1	14	106001534	106001824	0.0818182	0.0454545	0.036036	NA	NA	0.0272727	0.136364	0	NA	NA
ENSG00000211935_chr14	IGHV1-3	14	106005095	106005574	0.0818182	0.0454545	0.036036	NA	NA	0.0272727	0.136364	0	NA	NA
ENSG00000276775_chr14	IGHV4-4	14	106011922	106012420	0.0818182	0.0454545	0.036036	NA	NA	0.0272727	0.136364	0	NA	NA
ENSG00000211937_chr14	IGHV2-5	14	106037902	106038365	0.0818182	0.0454545	0.036036	NA	NA	0.0272727	0.136364	0	NA	NA
ENSG00000253387_chr14	IGHVIII-5-1	14	106039666	106039764	0.0818182	0.0454545	0.036036	NA	NA	0.0272727	0.136364	0	NA	NA
ENSG00000254053_chr14	IGHVIII-5-2	14	106045600	106045860	0.0818182	0.0454545	0.036036	NA	NA	0.0272727	0.136364	0	NA	NA
ENSG00000253763_chr14	IGHV3-6	14	106055549	106055998	0.0818182	0.0454545	0.036036	NA	NA	0.0272727	0.136364	0	NA	NA
ENSG00000211938_chr14	IGHV3-7	14	106062151	106062683	0.0818182	0.0454545	0.036036	NA	NA	0.0272727	0.136364	0	NA	NA
ENSG00000211941_chr14	IGHV3-11	14	106116635	106117204	0.0818182	0.0454545	0.027027	NA	NA	0.0272727	0.181818	0	NA	NA
ENSG00000254215_chr14	IGHVIII-11-1	14	106120207	106120473	0.0909091	0.0454545	0.027027	NA	NA	0.0363636	0.181818	0	NA	NA
ENSG00000254174_chr14	IGHV1-12	14	106122420	106122709	0.0909091	0.0454545	0.027027	NA	NA	0.0363636	0.181818	0	NA	NA
ENSG00000211942_chr14	IGHV3-13	14	106129540	106130072	0.0909091	0.0454545	0.027027	NA	NA	0.0363636	0.181818	0	NA	NA
ENSG00000253412_chr14	IGHVIII-13-1	14	106142287	106142577	0.0909091	0.0454545	0.027027	NA	NA	0.0363636	0.181818	0	NA	NA
ENSG00000253709_chr14	IGHV1-14	14	106145891	106146131	0.0909091	0.0454545	0.027027	NA	NA	0.0363636	0.181818	0	NA	NA
ENSG00000211943_chr14	IGHV3-15	14	106153624	106154163	0.0909091	0.0454545	0.027027	NA	NA	0.0363636	0.181818	0	NA	NA
ENSG00000253458_chr14	IGHVII-15-1	14	106163583	106163802	0.0909091	0.0454545	0.027027	NA	NA	0.0363636	0.181818	0	NA	NA
ENSG00000211944_chr14	IGHV3-16	14	106165205	106165730	0.0909091	0.0454545	0.027027	NA	NA	0.0363636	0.181818	0	NA	NA
ENSG00000254046_chr14	IGHV1-17	14	106174342	106174760	0.0909091	0.0454545	0.027027	NA	NA	0.0363636	0.181818	0	NA	NA
ENSG00000273894_chr14	SLC20A1P2	14	106179554	106180519	0.0909091	0.0454545	0.027027	NA	NA	0.0363636	0.181818	0	NA	NA
ENSG00000211945_chr14	IGHV1-18	14	106184901	106185394	0.0909091	0.0454545	0.027027	NA	NA	0.0363636	0.181818	0	NA	NA
ENSG00000253883_chr14	IGHV3-19	14	106196700	106196990	0.0909091	0.0454545	0.027027	NA	NA	0.0363636	0.181818	0	NA	NA
ENSG00000211946_chr14	IGHV3-20	14	106210936	106211453	0.0909091	0.0454545	0.027027	NA	NA	0.0363636	0.181818	0	NA	NA
ENSG00000211947_chr14	IGHV3-21	14	106235064	106235594	0.0909091	0.0454545	0.027027	NA	NA	0.0363636	0.181818	0	NA	NA
ENSG00000253957_chr14	IGHV3-22	14	106257762	106258223	0.1	0.0454545	0.027027	NA	NA	0.0363636	0.181818	0	NA	NA
ENSG00000253345_chr14	IGHVII-22-1	14	106263362	106263626	0.1	0.0454545	0.027027	NA	NA	0.0363636	0.181818	0	NA	NA
ENSG00000254045_chr14	IGHVIII-22-2	14	106264688	106264715	0.1	0.0454545	0.027027	NA	NA	0.0363636	0.181818	0	NA	NA
ENSG00000211949_chr14	IGHV3-23	14	106268606	106269140	0.109091	0.0909091	0.027027	NA	NA	0.0363636	0.181818	0	NA	NA
ENSG00000211950_chr14	IGHV1-24	14	106276548	106277043	0.109091	0.0909091	0.027027	NA	NA	0.0363636	0.181818	0	NA	NA
ENSG00000238275_chr14	HOMER2P2	14	106286811	106287657	0.109091	0.0909091	0.027027	NA	NA	0.0363636	0.181818	0	NA	NA
ENSG00000276210_chr14	LINC00226	14	106287674	106288828	0.109091	0.0909091	0.027027	NA	NA	0.0363636	0.181818	0	NA	NA
ENSG00000253441_chr14	IGHV3-25	14	106289029	106289479	0.109091	0.0909091	0.027027	NA	NA	0.0363636	0.181818	0	NA	NA
ENSG00000253367_chr14	IGHVIII-25-1	14	106293568	106293808	0.109091	0.0909091	0.027027	NA	NA	0.0363636	0.181818	0	NA	NA
ENSG00000211951_chr14	IGHV2-26	14	106301396	106301862	0.109091	0.0909091	0.027027	NA	NA	0.0363636	0.181818	0	NA	NA
ENSG00000253462_chr14	IGHVIII-26-1	14	106309417	106309666	0.109091	0.0909091	0.027027	NA	NA	0.0363636	0.181818	0	NA	NA
ENSG00000253482_chr14	IGHVII-26-2	14	106314651	106314975	0.109091	0.0909091	0.027027	NA	NA	0.0454545	0.181818	0	NA	NA
ENSG00000254326_chr14	IGHV7-27	14	106317823	106318236	0.109091	0.0909091	0.027027	NA	NA	0.0454545	0.181818	0	NA	NA
ENSG00000211952_chr14	IGHV4-28	14	106324254	106324760	0.109091	0.0909091	0.027027	NA	NA	0.0454545	0.181818	0	NA	NA
ENSG00000270474_chr14	IGHV3-29	14	106331116	106331552	0.109091	0.0909091	0.027027	NA	NA	0.0545455	0.181818	0	NA	NA
ENSG00000270550_chr14	IGHV3-30	14	106335082	106335613	0.109091	0.0909091	0.027027	NA	NA	0.0545455	0.181818	0	NA	NA
ENSG00000253491_chr14	IGHVII-30-1	14	106342724	106342955	0.1	0.0909091	0.027027	NA	NA	0.0545455	0.181818	0	NA	NA
ENSG00000253587_chr14	IGHV3-30-2	14	106344395	106344833	0.1	0.0909091	0.027027	NA	NA	0.0545455	0.181818	0	NA	NA
ENSG00000231475_chr14	IGHV4-31	14	106349283	106349792	0.1	0.0909091	0.027027	NA	NA	0.0454545	0.181818	0	NA	NA
ENSG00000253149_chr14	IGHVII-31-1	14	106354672	106354708	0.1	0.0909091	0.027027	NA	NA	0.0454545	0.181818	0	NA	NA
ENSG00000254289_chr14	IGHV3-32	14	106356165	106356591	0.1	0.0909091	0.027027	NA	NA	0.0454545	0.181818	0	NA	NA
ENSG00000211955_chr14	IGHV3-33	14	106359793	106360324	0.1	0.0909091	0.027027	NA	NA	0.0454545	0.181818	0	NA	NA
ENSG00000254203_chr14	IGHVII-33-1	14	106367385	106367664	0.1	0.0909091	0.027027	NA	NA	0.0454545	0.136364	0	NA	NA
ENSG00000253440_chr14	IGHV3-33-2	14	106369107	106369546	0.1	0.0909091	0.027027	NA	NA	0.0454545	0.136364	0	NA	NA
ENSG00000211956_chr14	IGHV4-34	14	106373663	106374145	0.0818182	0.0454545	0.027027	NA	NA	0.0454545	0.136364	0	NA	NA
ENSG00000253325_chr14	IGHV7-34-1	14	106377300	106377733	0.0818182	0.0454545	0.027027	NA	NA	0.0454545	0.136364	0	NA	NA
ENSG00000211957_chr14	IGHV3-35	14	106389392	106389858	0.0818182	0.0454545	0.027027	NA	NA	0.0363636	0.136364	0	NA	NA
ENSG00000253240_chr14	IGHV3-36	14	106392774	106393231	0.0818182	0.0454545	0.027027	NA	NA	0.0363636	0.136364	0	NA	NA
ENSG00000253359_chr14	IGHV3-37	14	106396676	106397114	0.0818182	0.0454545	0.027027	NA	NA	0.0363636	0.136364	0	NA	NA
ENSG00000211958_chr14	IGHV3-38	14	106410493	106411021	0.0818182	0.0454545	0.027027	NA	NA	0.0363636	0.136364	0	NA	NA
ENSG00000253989_chr14	IGHVIII-38-1	14	106418025	106418078	0.0818182	0.0454545	0.027027	NA	NA	0.0363636	0.136364	0	NA	NA
ENSG00000211959_chr14	IGHV4-39	14	106421711	106422218	0.0818182	0.0454545	0.027027	NA	NA	0.0363636	0.136364	0	NA	NA
ENSG00000253467_chr14	IGHV7-40	14	106425365	106425563	0.0818182	0.0454545	0.027027	NA	NA	0.0363636	0.136364	0	NA	NA
ENSG00000253294_chr14	IGHVII-40-1	14	106440950	106441007	0.0727273	0.0454545	0.027027	NA	NA	0.0545455	0.136364	0	NA	NA
ENSG00000278473_chr14	IGHV3-41	14	106443133	106443583	0.0727273	0.0454545	0.027027	NA	NA	0.0545455	0.136364	0	NA	NA
ENSG00000228966_chr14	HOMER2P1	14	106460092	106461055	0.0727273	0.0454545	0.027027	NA	NA	0.0545455	0.136364	0	NA	NA
ENSG00000254228_chr14	IGHV3-42	14	106463258	106463558	0.0727273	0.0454545	0.027027	NA	NA	0.0272727	0.136364	0	NA	NA
ENSG00000232216_chr14	IGHV3-43	14	106470264	106470800	0.0727273	0.0454545	0.027027	NA	NA	0.0272727	0.136364	0	NA	NA
ENSG00000253588_chr14	IGHVIII-44	14	106478220	106478393	0.0727273	0.0454545	0.027027	NA	NA	0.0181818	0.136364	0	NA	NA
ENSG00000270816_chr14	LINC00221	14	106482439	106521073	0.0727273	0.0454545	0.027027	NA	NA	0.0181818	0.136364	0	NA	NA
ENSG00000253465_chr14	IGHVIV-44-1	14	106489345	106489756	0.0727273	0.0454545	0.027027	NA	NA	0.0181818	0.136364	0	NA	NA
ENSG00000253895_chr14	IGHVII-44-2	14	106494134	106494383	0.0727273	0.0454545	0.027027	NA	NA	0.0181818	0.136364	0	NA	NA
ENSG00000211961_chr14	IGHV1-45	14	106506996	106507491	0.0727273	0.0454545	0.027027	NA	NA	0.0181818	0.136364	0	NA	NA
ENSG00000211962_chr14	IGHV1-46	14	106511117	106511856	0.0727273	0.0454545	0.027027	NA	NA	0.0181818	0.136364	0	NA	NA
ENSG00000253808_chr14	IGHVII-46-1	14	106515818	106515854	0.0727273	0.0454545	0.027027	NA	NA	0.0181818	0.136364	0	NA	NA
ENSG00000229092_chr14	IGHV3-47	14	106518582	106519027	0.0727273	0.0454545	0.027027	NA	NA	0.0181818	0.136364	0	NA	NA
ENSG00000253862_chr14	IGHVIII-47-1	14	106531141	106531471	0.0727273	0.0454545	0.027027	NA	NA	0.0181818	0.136364	0	NA	NA
ENSG00000211964_chr14	IGHV3-48	14	106537810	106538344	0.0727273	0.0454545	0.027027	NA	NA	0.0181818	0.136364	0	NA	NA
ENSG00000211965_chr14	IGHV3-49	14	106556920	106675432	0.0727273	0.0454545	0.027027	NA	NA	0.0181818	0.136364	0	NA	NA
ENSG00000253386_chr14	IGHVII-49-1	14	106564375	106564598	0.0727273	0.0454545	0.027027	NA	NA	0.0181818	0.136364	0	NA	NA
ENSG00000253241_chr14	IGHV3-50	14	106566117	106566555	0.0727273	0.0454545	0.027027	NA	NA	0.0181818	0.136364	0	NA	NA
ENSG00000211966_chr14	IGHV5-51	14	106578744	106579236	0.0727273	0.0454545	0.027027	NA	NA	0.0181818	0.136364	0	NA	NA
ENSG00000254167_chr14	IGHVIII-51-1	14	106583506	106583807	0.0727273	0.0454545	0.027027	NA	NA	0.0181818	0.136364	0	NA	NA
ENSG00000253941_chr14	IGHVII-51-2	14	106584718	106584976	0.0727273	0.0454545	0.027027	NA	NA	0.0181818	0.136364	0	NA	NA
ENSG00000253545_chr14	IGHV3-52	14	106586376	106586826	0.0727273	0.0454545	0.027027	NA	NA	0.0181818	0.136364	0	NA	NA
ENSG00000211967_chr14	IGHV3-53	14	106592676	106593347	0.0727273	0.0454545	0.027027	NA	NA	0.0181818	0.136364	0	NA	NA
ENSG00000253714_chr14	IGHVII-53-1	14	106599670	106599924	0.0727273	0.0454545	0.027027	NA	NA	0.0181818	0.136364	0	NA	NA
ENSG00000275475_chr14	IGHV3-54	14	106601346	106601792	0.0727273	0.0454545	0.027027	NA	NA	0.0181818	0.136364	0	NA	NA
ENSG00000254395_chr14	IGHV4-55	14	106606101	106606551	0.0727273	0.0454545	0.027027	NA	NA	0.0181818	0.136364	0	NA	NA
ENSG00000253131_chr14	IGHV7-56	14	106609762	106610196	0.0727273	0.0454545	0.027027	NA	NA	0.0181818	0.136364	0	NA	NA
ENSG00000253759_chr14	IGHV3-57	14	106618894	106619173	0.0727273	0.0454545	0.027027	NA	NA	0.0181818	0.136364	0	NA	NA
ENSG00000211968_chr14	IGHV1-58	14	106622357	106622855	0.0727273	0.0454545	0.027027	NA	NA	0.0181818	0.136364	0	NA	NA
ENSG00000224373_chr14	IGHV4-59	14	106627249	106627825	0.0727273	0.0454545	0.027027	NA	NA	0.0181818	0.136364	0	NA	NA
ENSG00000253742_chr14	IGHV3-60	14	106631197	106631653	0.0727273	0.0454545	0.027027	NA	NA	0.0181818	0.136364	0	NA	NA
ENSG00000199480_chr14	RNA5SP389	14	106636672	106636786	0.0727273	0.0454545	0.027027	NA	NA	0.0181818	0.136364	0	NA	NA
ENSG00000254329_chr14	IGHVII-60-1	14	106637718	106637973	0.0727273	0.0454545	0.027027	NA	NA	0.0181818	0.136364	0	NA	NA
ENSG00000211970_chr14	IGHV4-61	14	106639119	106639657	0.0727273	0.0454545	0.027027	NA	NA	0.0181818	0.136364	0	NA	NA
ENSG00000223648_chr14	IGHV3-64	14	106643132	106658258	0.0727273	0.0454545	0.027027	NA	NA	0.0181818	0.136364	0	NA	NA
ENSG00000253132_chr14	IGHV3-62	14	106643142	106643585	0.0727273	0.0454545	0.027027	NA	NA	0.0181818	0.136364	0	NA	NA
ENSG00000253747_chr14	IGHVII-62-1	14	106650551	106650785	0.0727273	0.0454545	0.027027	NA	NA	0.0181818	0.136364	0	NA	NA
ENSG00000253936_chr14	IGHV3-63	14	106652237	106652681	0.0727273	0.0454545	0.027027	NA	NA	0.0181818	0.136364	0	NA	NA
ENSG00000253209_chr14	IGHV3-65	14	106666092	106666532	0.0636364	0.0454545	0.027027	NA	NA	0.0181818	0.136364	0	NA	NA
ENSG00000253169_chr14	IGHVII-65-1	14	106671797	106672044	0.0636364	0.0454545	0.027027	NA	NA	0.0181818	0.136364	0	NA	NA
ENSG00000211972_chr14	IGHV3-66	14	106675017	106675544	0.0636364	0.0454545	0.027027	NA	NA	0.0181818	0.136364	0	NA	NA
ENSG00000253274_chr14	IGHV1-67	14	106680603	106681042	0.0636364	0.0454545	0.027027	NA	NA	0.0181818	0.136364	0	NA	NA
ENSG00000223506_chr14	SLC20A1P1	14	106683395	106684350	0.0636364	0.0454545	0.027027	NA	NA	0.0181818	0.136364	0	NA	NA
ENSG00000253820_chr14	IGHVII-67-1	14	106686517	106686562	0.0636364	0.0454545	0.027027	NA	NA	0.0181818	0.136364	0	NA	NA
ENSG00000254036_chr14	IGHVIII-67-2	14	106687113	106687200	0.0636364	0.0454545	0.027027	NA	NA	0.0181818	0.136364	0	NA	NA
ENSG00000253635_chr14	IGHVIII-67-3	14	106692657	106692888	0.0545455	0.0454545	0.027027	NA	NA	0.0181818	0.136364	0	NA	NA
ENSG00000254052_chr14	IGHVIII-67-4	14	106695102	106695397	0.0545455	0.0454545	0.027027	NA	NA	0.0181818	0.136364	0	NA	NA
ENSG00000253703_chr14	IGHV1-68	14	106703852	106704146	0.0545455	0.0454545	0.027027	NA	NA	0.0181818	0.136364	0	NA	NA
ENSG00000211973_chr14	IGHV1-69	14	106714684	106715181	0.0545455	0.0454545	0.027027	NA	NA	0.0181818	0.136364	0	NA	NA
ENSG00000280411_chr14	IGHV1-69-2	14	106762092	106762588	0.0545455	0.0454545	0.027027	NA	NA	0.0181818	0.136364	0	NA	NA
ENSG00000274576_chr14	IGHV2-70	14	106770577	106771020	0.0545455	0.0454545	0.027027	NA	NA	0.0181818	0.136364	0	NA	NA
ENSG00000254056_chr14	IGHV3-71	14	106775157	106775618	0.0545455	0.0454545	0.027027	NA	NA	0.0181818	0.136364	0	NA	NA
ENSG00000225698_chr14	IGHV3-72	14	106790691	106791233	0.0454545	0.0454545	0.027027	NA	NA	0.0181818	0.136364	0	NA	NA
ENSG00000211976_chr14	IGHV3-73	14	106802694	106803233	0.0363636	0.0454545	0.027027	NA	NA	0.0181818	0.136364	0	NA	NA
ENSG00000224650_chr14	IGHV3-74	14	106810442	106811131	0.0363636	0.0454545	0.027027	NA	NA	0.0181818	0.136364	0	NA	NA
ENSG00000254134_chr14	IGHVII-74-1	14	106821174	106821414	0.0363636	0.0454545	0.027027	NA	NA	0.0181818	0.136364	0	NA	NA
ENSG00000254176_chr14	IGHV3-75	14	106823687	106824147	0.0363636	0.0454545	0.027027	NA	NA	0.0181818	0.136364	0	NA	NA
ENSG00000253247_chr14	IGHV3-76	14	106827869	106828163	0.0363636	0.0454545	0.027027	NA	NA	0.0181818	0.136364	0	NA	NA
ENSG00000253310_chr14	IGHVIII-76-1	14	106831767	106832052	0.0363636	0.0454545	0.027027	NA	NA	0.0181818	0.136364	0	NA	NA
ENSG00000265929_chr14	MIR5195	14	106850885	106850999	0.0363636	0.0454545	0.027027	NA	NA	0.0181818	0.136364	0	NA	NA
ENSG00000211978_chr14	IGHV5-78	14	106851123	106851417	0.0363636	0.0454545	0.027027	NA	NA	0.0181818	0.136364	0	NA	NA
ENSG00000253674_chr14	IGHVII-78-1	14	106865627	106865895	0.0363636	0.0454545	0.027027	NA	NA	0.0181818	0.136364	0	NA	NA
ENSG00000275747_chr14	IGHV3-79	14	106867660	106868092	0.0363636	0.0454545	0.027027	NA	NA	0.0181818	0.136364	0	NA	NA
ENSG00000211979_chr14	IGHV7-81	14	106874583	106875071	0.0363636	0.0454545	0.027027	NA	NA	0.0181818	0.136364	0	NA	NA
ENSG00000253303_chr14	IGHVIII-82	14	106879563	106879812	0.0363636	0.0454545	0.027027	NA	NA	0.0181818	0.136364	0	NA	NA
ENSG00000201241_chr15	RNU6-978P	15	19883614	19883716	0.0181818	0	0.162162	NA	NA	0.00909091	0	0.045045	NA	NA
ENSG00000188403_chr15	IGHV1OR15-9	15	19964666	19965101	0.109091	0.136364	0.162162	NA	NA	0.127273	0.227273	0.045045	NA	NA
ENSG00000258706_chr15	SLC20A1P3	15	19967414	19968352	0.109091	0.136364	0.162162	NA	NA	0.127273	0.227273	0.045045	NA	NA
ENSG00000259337_chr15	IGHV1OR15-2	15	19972782	19973218	0.109091	0.136364	0.162162	NA	NA	0.127273	0.227273	0.045045	NA	NA
ENSG00000259490_chr15	IGHV3OR15-7	15	19987656	19988117	0.109091	0.136364	0.162162	NA	NA	0.127273	0.227273	0.045045	NA	NA
ENSG00000270961_chr15	IGHD5OR15-5A	15	20003840	20003862	0.109091	0.136364	0.162162	NA	NA	0.127273	0.227273	0.045045	NA	NA
ENSG00000271317_chr15	IGHD4OR15-4A	15	20004797	20004815	0.109091	0.136364	0.162162	NA	NA	0.127273	0.227273	0.045045	NA	NA
ENSG00000282520_chr15	IGHD3OR15-3A	15	20005905	20005935	0.109091	0.136364	0.162162	NA	NA	0.127273	0.227273	0.045045	NA	NA
ENSG00000282599_chr15	IGHD2OR15-2A	15	20008402	20008432	0.0181818	0	0.162162	NA	NA	0.00909091	0	0.045045	NA	NA
ENSG00000271336_chr15	IGHD1OR15-1A	15	20011153	20011169	0.0181818	0	0.162162	NA	NA	0.00909091	0	0.045045	NA	NA
ENSG00000277988_chr15	KIAA0125P1	15	20012741	20014208	0.0181818	0	0.162162	NA	NA	0.00909091	0	0.045045	NA	NA
ENSG00000258397_chr15	BCAR1P1	15	20073699	20074334	0.0181818	0	0.162162	NA	NA	0.00909091	0	0.045045	NA	NA
ENSG00000239471_chr15	RN7SL584P	15	20095733	20096029	0.0181818	0	0.162162	NA	NA	0.00909091	0	0.045045	NA	NA
ENSG00000258780_chr15	BMS1P15	15	20153776	20160826	0.0181818	0	0.162162	NA	NA	0.00909091	0	0.045045	NA	NA
ENSG00000259156_chr15	CHEK2P2	15	20282744	20291586	0.0181818	0	0.162162	NA	NA	0.00909091	0	0.045045	NA	NA
ENSG00000180229_chr15	HERC2P3	15	20379495	20506180	0.0181818	0	0.162162	NA	NA	0.00909091	0	0.045045	NA	NA
ENSG00000277322_chr15	GOLGA6L6	15	20531856	20541800	0.0181818	0	0.162162	NA	NA	0.00909091	0	0.045045	NA	NA
ENSG00000181984_chr15	GOLGA8CP	15	20562375	20575696	0.0181818	0	0.162162	NA	NA	0.00909091	0	0.045045	NA	NA
ENSG00000140157_chr15	NIPA2	15	22838641	22868384	0	0	0.00900901	NA	NA	0	0	0	NA	NA
ENSG00000273749_chr15	CYFIP1	15	22867052	22981063	0	0	0.00900901	NA	NA	0	0	0	NA	NA
ENSG00000273976_chr15	GOLGA6L1	15	23128268	23136822	0.0272727	0	0	NA	NA	0.0636364	0.136364	0	NA	NA
ENSG00000175676_chr15	GOLGA8EP	15	23157366	23170711	0.0272727	0	0	NA	NA	0.0636364	0.136364	0	NA	NA
ENSG00000273981_chr15	RN7SL106P	15	23165897	23166186	0.0272727	0	0	NA	NA	0.0636364	0.136364	0	NA	NA
ENSG00000274099_chr15	ABCB10P1	15	23179869	23182049	0.0272727	0	0	NA	NA	0.0636364	0.136364	0	NA	NA
ENSG00000276941_chr15	MIR4509-1	15	23197827	23197920	0.0272727	0	0	NA	NA	0.0636364	0.136364	0	NA	NA
ENSG00000259414_chr15	HERC2P7	15	23289303	23293667	0.0272727	0	0	NA	NA	0.0636364	0.136364	0	NA	NA
ENSG00000261739_chr15	GOLGA8S	15	23354748	23367231	0.0272727	0	0	NA	NA	0.0636364	0.136364	0	NA	NA
ENSG00000278222_chr15	RN7SL536P	15	23363272	23363561	0.0272727	0	0	NA	NA	0.0636364	0.136364	0	NA	NA
ENSG00000174450_chr15	GOLGA6L2	15	23439498	23447234	0.0272727	0	0	0.136634	0.00386231	0.0636364	0.136364	0	0.0693069	1
ENSG00000265673_chr15	MIR4508	15	23562062	23562131	0.0272727	0	0	0.136634	0.00386231	0.0636364	0.136364	0	0.0693069	1
ENSG00000179455_chr15	MKRN3	15	23565678	23630075	0.0272727	0	0	0.136634	0.00386231	0.0636364	0.136364	0	0.0693069	1
ENSG00000260978_chr15	MKRN3-AS1	15	23567264	23569657	0.0272727	0	0	0.136634	0.00386231	0.0636364	0.136364	0	0.0693069	1
ENSG00000254585_chr15	MAGEL2	15	23643544	23647841	0.0272727	0	0	0.136634	0.00386231	0.0636364	0.136364	0	0.0693069	1
ENSG00000182636_chr15	NDN	15	23685400	23687330	0.0363636	0	0	0.136634	0.00864929	0.0636364	0.136364	0	0.0693069	1
ENSG00000206616_chr15	RNU6-741P	15	23777437	23777543	0.0363636	0	0	0.138614	0.00772087	0.0636364	0.136364	0	0.0673267	1
ENSG00000260232_chr15	PWRN4	15	23975172	24003435	0.0363636	0	0	0.138614	0.00772087	0.0727273	0.136364	0.018018	0.0673267	1
ENSG00000260551_chr15	PWRN2	15	24162754	24169948	0.0363636	0	0	0.138614	0.00772087	0.0636364	0.136364	0.027027	0.0673267	1
ENSG00000260760_chr15	PWRN3	15	24441127	24447967	0.0363636	0	0	0.138614	0.00772087	0.0727273	0.136364	0.00900901	0.0673267	1
ENSG00000259905_chr15	PWRN1	15	24493137	24652130	0.0363636	0	0	0.138614	0.00772087	0.0727273	0.136364	0.00900901	0.0673267	1
ENSG00000185823_chr15	NPAP1	15	24675868	24683393	0.0363636	0	0	0.136634	0.00864929	0.0818182	0.136364	0.018018	0.0693069	1
ENSG00000128739_chr15	SNRPN	15	24823637	24978723	0.0363636	0	0	0.136634	0.00864929	0.0727273	0.136364	0.00900901	0.0693069	1
ENSG00000241061_chr15	RPL5P1	15	24908932	24909825	0.0363636	0	0	0.136634	0.00864929	0.0727273	0.136364	0	0.0693069	1
ENSG00000273173_chr15	SNURF	15	24954986	24977850	0.0363636	0	0	0.136634	0.00864929	0.0727273	0.136364	0	0.0693069	1
ENSG00000224078_chr15	SNHG14	15	24978583	25419462	0.0454545	0	0.027027	0.134653	0.0203191	0.0727273	0.136364	0	0.0712871	1
ENSG00000276314_chr15	SNORD107	15	24981994	24982068	0.0363636	0	0	0.136634	0.00864929	0.0727273	0.136364	0	0.0693069	1
ENSG00000279192_chr15	PWAR5	15	24985053	24988232	0.0363636	0	0	0.134653	0.00963199	0.0727273	0.136364	0	0.0712871	1
ENSG00000276610_chr15	SNORD64	15	24985100	24985166	0.0363636	0	0	0.134653	0.00963199	0.0727273	0.136364	0	0.0693069	1
ENSG00000239014_chr15	SNORD108	15	24986925	24986995	0.0363636	0	0	0.134653	0.00963199	0.0727273	0.136364	0	0.0712871	1
ENSG00000257151_chr15	PWAR6	15	25031873	25036490	0.0363636	0	0	0.134653	0.00963199	0.0727273	0.136364	0	0.0712871	1
ENSG00000274640_chr15	SNORD109A	15	25041974	25042040	0.0363636	0	0	0.134653	0.00963199	0.0727273	0.136364	0	0.0712871	1
ENSG00000207063_chr15	SNORD116-1	15	25051477	25051571	0.0363636	0	0	0.134653	0.00963199	0.0727273	0.136364	0	0.0712871	1
ENSG00000207001_chr15	SNORD116-2	15	25054210	25054304	0.0363636	0	0	0.134653	0.00963199	0.0727273	0.136364	0	0.0712871	1
ENSG00000207014_chr15	SNORD116-3	15	25056860	25056954	0.0363636	0	0	0.134653	0.00963199	0.0727273	0.136364	0	0.0712871	1
ENSG00000275529_chr15	SNORD116-4	15	25059538	25059633	0.0363636	0	0	0.134653	0.00963199	0.0727273	0.136364	0	0.0712871	1
ENSG00000207191_chr15	SNORD116-5	15	25062333	25062427	0.0363636	0	0	0.134653	0.00963199	0.0727273	0.136364	0	0.0712871	1
ENSG00000207442_chr15	SNORD116-6	15	25065026	25065121	0.0363636	0	0	0.134653	0.00963199	0.0727273	0.136364	0	0.0712871	1
ENSG00000207133_chr15	SNORD116-7	15	25067788	25067882	0.0363636	0	0	0.134653	0.00963199	0.0727273	0.136364	0	0.0712871	1
ENSG00000207093_chr15	SNORD116-8	15	25070432	25070526	0.0363636	0	0	0.134653	0.00963199	0.0727273	0.136364	0	0.0712871	1
ENSG00000206727_chr15	SNORD116-9	15	25073107	25073201	0.0363636	0	0	0.134653	0.00963199	0.0727273	0.136364	0	0.0712871	1
ENSG00000200661_chr15	SNORD116-10	15	25074114	25074215	0.0363636	0	0	0.134653	0.00963199	0.0727273	0.136364	0	0.0712871	1
ENSG00000206609_chr15	SNORD116-11	15	25075929	25076020	0.0363636	0	0	0.134653	0.00963199	0.0727273	0.136364	0	0.0712871	1
ENSG00000207197_chr15	SNORD116-12	15	25077051	25077142	0.0363636	0	0	0.134653	0.00963199	0.0727273	0.136364	0	0.0712871	1
ENSG00000207137_chr15	SNORD116-13	15	25079058	25079149	0.0363636	0	0	0.134653	0.00963199	0.0727273	0.136364	0	0.0712871	1
ENSG00000206621_chr15	SNORD116-14	15	25080142	25080233	0.0363636	0	0	0.134653	0.00963199	0.0727273	0.136364	0	0.0712871	1
ENSG00000207174_chr15	SNORD116-15	15	25081287	25081378	0.0363636	0	0	0.134653	0.00963199	0.0727273	0.136364	0	0.0712871	1
ENSG00000207263_chr15	SNORD116-16	15	25082768	25082859	0.0363636	0	0	0.134653	0.00963199	0.0727273	0.136364	0	0.0712871	1
ENSG00000206656_chr15	SNORD116-17	15	25083588	25083679	0.0363636	0	0	0.134653	0.00963199	0.0727273	0.136364	0	0.0712871	1
ENSG00000206688_chr15	SNORD116-18	15	25085385	25085476	0.0363636	0	0	0.134653	0.00963199	0.0727273	0.136364	0	0.0712871	1
ENSG00000207460_chr15	SNORD116-19	15	25086527	25086618	0.0363636	0	0	0.134653	0.00963199	0.0727273	0.136364	0	0.0712871	1
ENSG00000278715_chr15	SNORD116-20	15	25087662	25087753	0.0363636	0	0	0.134653	0.00963199	0.0727273	0.136364	0	0.0712871	1
ENSG00000277785_chr15	SNORD116-21	15	25088804	25088895	0.0363636	0	0	0.134653	0.00963199	0.0727273	0.136364	0	0.0712871	1
ENSG00000275127_chr15	SNORD116-22	15	25089923	25090014	0.0363636	0	0	0.134653	0.00963199	0.0727273	0.136364	0	0.0712871	1
ENSG00000207375_chr15	SNORD116-23	15	25091786	25091877	0.0363636	0	0	0.134653	0.00963199	0.0727273	0.136364	0	0.0712871	1
ENSG00000207279_chr15	SNORD116-24	15	25094037	25094128	0.0363636	0	0	0.134653	0.00963199	0.0727273	0.136364	0	0.0712871	1
ENSG00000252326_chr15	SNORD116-25	15	25097663	25097754	0.0363636	0	0	0.134653	0.00963199	0.0727273	0.136364	0	0.0712871	1
ENSG00000251815_chr15	SNORD116-26	15	25099499	25099594	0.0363636	0	0	0.134653	0.00963199	0.0727273	0.136364	0	0.0712871	1
ENSG00000251896_chr15	SNORD116-27	15	25101575	25101666	0.0363636	0	0	0.134653	0.00963199	0.0727273	0.136364	0	0.0712871	1
ENSG00000278123_chr15	SNORD116-28	15	25104642	25104732	0.0363636	0	0	0.134653	0.00963199	0.0727273	0.136364	0	0.0712871	1
ENSG00000207245_chr15	SNORD116-29	15	25106521	25106603	0.0363636	0	0	0.134653	0.00963199	0.0727273	0.136364	0	0.0712871	1
ENSG00000252277_chr15	SNORD116-30	15	25108268	25108352	0.0363636	0	0	0.134653	0.00963199	0.0727273	0.136364	0	0.0712871	1
ENSG00000279050_chr15	PWAR1	15	25135642	25138055	0.0363636	0	0	0.134653	0.00963199	0.0727273	0.136364	0	0.0712871	1
ENSG00000270814_chr15	TMEM261P1	15	25169337	25169676	0.0363636	0	0.00900901	0.134653	0.00963199	0.0727273	0.136364	0	0.0712871	1
ENSG00000201831_chr15	SNORD115-1	15	25170723	25170804	0.0363636	0	0.018018	0.134653	0.00963199	0.0727273	0.136364	0	0.0693069	1
ENSG00000199712_chr15	SNORD115-2	15	25172635	25172716	0.0363636	0	0.018018	0.134653	0.00963199	0.0727273	0.136364	0	0.0712871	1
ENSG00000199970_chr15	SNORD115-3	15	25174927	25175008	0.0363636	0	0.027027	0.134653	0.00963199	0.0727273	0.136364	0	0.0712871	1
ENSG00000200680_chr15	SNORD115-4	15	25176832	25176913	0.0363636	0	0.027027	0.134653	0.00963199	0.0727273	0.136364	0	0.0712871	1
ENSG00000200503_chr15	SNORD115-5	15	25178738	25178819	0.0363636	0	0.027027	0.134653	0.00963199	0.0727273	0.136364	0	0.0712871	1
ENSG00000200812_chr15	SNORD115-6	15	25180497	25180578	0.0454545	0	0.027027	0.134653	0.0203191	0.0727273	0.136364	0	0.0712871	1
ENSG00000278089_chr15	SNORD115-7	15	25182385	25182466	0.0454545	0	0.027027	0.134653	0.0203191	0.0727273	0.136364	0	0.0712871	1
ENSG00000200726_chr15	SNORD115-8	15	25184306	25184387	0.0454545	0	0.027027	0.134653	0.0203191	0.0727273	0.136364	0	0.0712871	1
ENSG00000199782_chr15	SNORD115-9	15	25185631	25185712	0.0454545	0	0.027027	0.134653	0.0203191	0.0727273	0.136364	0	0.0712871	1
ENSG00000201943_chr15	SNORD115-10	15	25187536	25187616	0.0454545	0	0.027027	0.134653	0.0203191	0.0727273	0.136364	0	0.0712871	1
ENSG00000200486_chr15	SNORD115-11	15	25189414	25189495	0.0454545	0	0.027027	0.134653	0.0203191	0.0727273	0.136364	0	0.0712871	1
ENSG00000199453_chr15	SNORD115-12	15	25191416	25191497	0.0454545	0	0.027027	0.134653	0.0203191	0.0727273	0.136364	0	0.0712871	1
ENSG00000273835_chr15	SNORD115-13	15	25193321	25193402	0.0454545	0	0.027027	0.134653	0.0203191	0.0727273	0.136364	0	0.0712871	1
ENSG00000199960_chr15	SNORD115-14	15	25194921	25195001	0.0454545	0	0.027027	0.134653	0.0203191	0.0727273	0.136364	0	0.0712871	1
ENSG00000201679_chr15	SNORD115-15	15	25197576	25197656	0.0454545	0	0.027027	0.134653	0.0203191	0.0727273	0.136364	0	0.0712871	1
ENSG00000200757_chr15	SNORD115-16	15	25199448	25199529	0.0454545	0	0.027027	0.134653	0.0203191	0.0727273	0.136364	0	0.0712871	1
ENSG00000201482_chr15	SNORD115-17	15	25201323	25201404	0.0454545	0	0.027027	0.134653	0.0203191	0.0727273	0.136364	0	0.0712871	1
ENSG00000200163_chr15	SNORD115-18	15	25203227	25203308	0.0454545	0	0.027027	0.134653	0.0203191	0.0727273	0.136364	0	0.0712871	1
ENSG00000199968_chr15	SNORD115-19	15	25204357	25204438	0.0454545	0	0.027027	0.134653	0.0203191	0.0727273	0.136364	0	0.0712871	1
ENSG00000201969_chr15	SNORD115-20	15	25206262	25206343	0.0454545	0	0.027027	0.134653	0.0203191	0.0727273	0.136364	0	0.0712871	1
ENSG00000199833_chr15	SNORD115-21	15	25208083	25208163	0.0454545	0	0.027027	0.134653	0.0203191	0.0727273	0.136364	0	0.0712871	1
ENSG00000201326_chr15	SNORD115-22	15	25209918	25209999	0.0454545	0	0.027027	0.134653	0.0203191	0.0727273	0.136364	0	0.0712871	1
ENSG00000201331_chr15	SNORD115-23	15	25211796	25211877	0.0454545	0	0.027027	0.134653	0.0203191	0.0727273	0.136364	0	0.0712871	1
ENSG00000200398_chr15	SNORD115-24	15	25213648	25213729	0.0454545	0	0.027027	0.134653	0.0203191	0.0727273	0.136364	0	0.0712871	1
ENSG00000199489_chr15	SNORD115-25	15	25215541	25215622	0.0454545	0	0.027027	0.134653	0.0203191	0.0727273	0.136364	0	0.0712871	1
ENSG00000275524_chr15	SNORD115-26	15	25218617	25218698	0.0454545	0	0.027027	0.134653	0.0203191	0.0727273	0.136364	0	0.0712871	1
ENSG00000201300_chr15	SNORD115-27	15	25220497	25220578	0.0454545	0	0.027027	0.134653	0.0203191	0.0727273	0.136364	0	0.0712871	1
ENSG00000200801_chr15	SNORD115-28	15	25222348	25222428	0.0454545	0	0.027027	0.134653	0.0203191	0.0727273	0.136364	0	0.0693069	1
ENSG00000199704_chr15	SNORD115-29	15	25223246	25223327	0.0454545	0	0.027027	0.134653	0.0203191	0.0727273	0.136364	0	0.0712871	1
ENSG00000200987_chr15	SNORD115-30	15	25225203	25225284	0.0454545	0	0.027027	0.134653	0.0203191	0.0727273	0.136364	0	0.0712871	1
ENSG00000202188_chr15	SNORD115-31	15	25227109	25227190	0.0454545	0	0.027027	0.134653	0.0203191	0.0727273	0.136364	0	0.0712871	1
ENSG00000200949_chr15	SNORD115-32	15	25228967	25229048	0.0454545	0	0.027027	0.134653	0.0203191	0.0727273	0.136364	0	0.0712871	1
ENSG00000200593_chr15	SNORD115-33	15	25230838	25230919	0.0454545	0	0.027027	0.134653	0.0203191	0.0727273	0.136364	0	0.0712871	1
ENSG00000199311_chr15	SNORD115-34	15	25232387	25232468	0.0454545	0	0.027027	0.134653	0.0203191	0.0727273	0.136364	0	0.0712871	1
ENSG00000201992_chr15	SNORD115-35	15	25234247	25234328	0.0454545	0	0.027027	0.134653	0.0203191	0.0727273	0.136364	0	0.0712871	1
ENSG00000202499_chr15	SNORD115-36	15	25236085	25236166	0.0454545	0	0.027027	0.134653	0.0203191	0.0727273	0.136364	0	0.0712871	1
ENSG00000200638_chr15	SNORD115-37	15	25237986	25238067	0.0454545	0	0.018018	0.134653	0.0203191	0.0727273	0.136364	0	0.0712871	1
ENSG00000201907_chr15	SNORD115-38	15	25239838	25239919	0.0454545	0	0.018018	0.134653	0.0203191	0.0727273	0.136364	0	0.0712871	1
ENSG00000200564_chr15	SNORD115-39	15	25241746	25241827	0.0454545	0	0.018018	0.134653	0.0203191	0.0727273	0.136364	0	0.0712871	1
ENSG00000272460_chr15	SNORD115-40	15	25243614	25243695	0.0454545	0	0.018018	0.134653	0.0203191	0.0727273	0.136364	0	0.0712871	1
ENSG00000200478_chr15	SNORD115-41	15	25245478	25245559	0.0454545	0	0.018018	0.134653	0.0203191	0.0727273	0.136364	0	0.0712871	1
ENSG00000201143_chr15	SNORD115-42	15	25247345	25247426	0.0454545	0	0.018018	0.134653	0.0203191	0.0727273	0.136364	0	0.0712871	1
ENSG00000202373_chr15	SNORD115-43	15	25249198	25249279	0.0454545	0	0.018018	0.134653	0.0203191	0.0727273	0.136364	0	0.0712871	1
ENSG00000202261_chr15	SNORD115-44	15	25250859	25250940	0.0454545	0	0.018018	0.134653	0.0203191	0.0727273	0.136364	0	0.0712871	1
ENSG00000212380_chr15	SNORD115-45	15	25264510	25264590	0.0363636	0	0.00900901	0.134653	0.00963199	0.0727273	0.136364	0	0.0712871	1
ENSG00000276844_chr15	SNORD115-46	15	25266591	25266661	0.0363636	0	0.00900901	0.134653	0.00963199	0.0727273	0.136364	0	0.0712871	1
ENSG00000212528_chr15	SNORD115-47	15	25268466	25268551	0.0363636	0	0.00900901	0.134653	0.00963199	0.0727273	0.136364	0	0.0712871	1
ENSG00000201634_chr15	SNORD115-48	15	25269783	25269858	0.0363636	0	0.00900901	0.134653	0.00963199	0.0727273	0.136364	0	0.0712871	1
ENSG00000239169_chr15	SNORD109B	15	25278343	25278409	0.0363636	0	0.00900901	0.134653	0.00963199	0.0727273	0.136364	0	0.0712871	1
ENSG00000114062_chr15	UBE3A	15	25333728	25439056	0.0363636	0	0	0.134653	0.00963199	0.0727273	0.136364	0	0.0712871	1
ENSG00000206190_chr15	ATP10A	15	25677273	25865172	0.0363636	0	0	0.134653	0.00963199	0.0909091	0.136364	0.00900901	0.0712871	0.897812
ENSG00000222123_chr15	RNA5SP390	15	25738508	25738620	0.0363636	0	0	0.134653	0.00963199	0.0818182	0.136364	0.00900901	0.0712871	1
ENSG00000266517_chr15	MIR4715	15	25848747	25848825	0.0363636	0	0	0.134653	0.00963199	0.0909091	0.136364	0.00900901	0.0712871	0.897812
ENSG00000259150_chr15	LINC00929	15	26115813	26133037	0.0363636	0	0	0.134653	0.00963199	0.0818182	0.136364	0.00900901	0.0712871	1
ENSG00000166206_chr15	GABRB3	15	26543546	26939539	0.0363636	0	0	0.136634	0.00864929	0.0909091	0.136364	0.018018	0.0693069	0.857566
ENSG00000186297_chr15	GABRA5	15	26866363	26949207	0.0363636	0	0	0.136634	0.00864929	0.0909091	0.136364	0.018018	0.0693069	0.857566
ENSG00000259122_chr15	TVP23BP1	15	26964917	26970385	0.0363636	0	0	0.136634	0.00864929	0.0909091	0.136364	0.00900901	0.0693069	0.857566
ENSG00000182256_chr15	GABRG3	15	26971282	27541991	0.0363636	0	0	0.136634	0.00864929	0.1	0.136364	0.00900901	0.0693069	0.685777
ENSG00000228740_chr15	GABRG3-AS1	15	27157615	27161319	0.0363636	0	0	0.136634	0.00864929	0.0909091	0.136364	0.00900901	0.0693069	0.857566
ENSG00000200326_chr15	RNA5SP391	15	27280318	27280436	0.0363636	0	0	0.136634	0.00864929	0.1	0.136364	0.00900901	0.0693069	0.685777
ENSG00000258624_chr15	SERPINE4P	15	27340524	27340804	0.0363636	0	0	0.136634	0.00864929	0.1	0.136364	0.00900901	0.0693069	0.685777
ENSG00000104044_chr15	OCA2	15	27754875	28099358	0.0363636	0	0	0.136634	0.00864929	0.118182	0.136364	0.00900901	0.0693069	0.368012
ENSG00000228992_chr15	RPL5P32	15	27895704	27896582	0.0363636	0	0	0.136634	0.00864929	0.1	0.136364	0.00900901	0.0693069	0.685777
ENSG00000128731_chr15	HERC2	15	28111040	28322152	0.0363636	0	0	0.136634	0.00864929	0.109091	0.136364	0.00900901	0.0693069	0.528533
ENSG00000256338_chr15	RPL41P2	15	28315651	28316059	0.0363636	0	0	0.134653	0.00963199	0.1	0.136364	0.00900901	0.0712871	0.73247
ENSG00000153684_chr15	GOLGA8F	15	28378621	28392018	0.0363636	0	0	0.134653	0.00963199	0.1	0.136364	0.00900901	0.0712871	0.73247
ENSG00000276891_chr15	RN7SL238P	15	28387196	28387485	0.0363636	0	0	0.134653	0.00963199	0.1	0.136364	0.00900901	0.0712871	0.73247
ENSG00000261524_chr15	ABCB10P3	15	28402868	28405033	0.0363636	0	0	0.134653	0.00963199	0.1	0.136364	0.00900901	0.0712871	0.73247
ENSG00000266039_chr15	MIR4509-2	15	28426491	28426584	0.0363636	0	0	0.134653	0.00963199	0.1	0.136364	0.00900901	0.0712871	0.73247
ENSG00000263964_chr15	MIR4509-3	15	28490752	28490845	0.0363636	0	0	0.134653	0.00963199	0.1	0.136364	0.00900901	0.0712871	0.73247
ENSG00000260053_chr15	ABCB10P4	15	28506625	28508808	0.0363636	0	0	0.134653	0.00963199	0.1	0.136364	0.00900901	0.0712871	0.73247
ENSG00000183629_chr15	GOLGA8G	15	28519611	28533014	0.0363636	0	0	0.134653	0.00963199	0.1	0.136364	0.00900901	0.0712871	0.73247
ENSG00000261581_chr15	HERC2P11	15	28575019	28579400	0.0363636	0	0	0.134653	0.00963199	0.1	0.136364	0.00900901	0.0712871	0.73247
ENSG00000206149_chr15	HERC2P9	15	28589492	28685264	0.0363636	0	0	0.134653	0.00963199	0.1	0.136364	0.00900901	0.0712871	0.73247
ENSG00000188626_chr15	GOLGA8M	15	28701954	28738384	0.0363636	0	0	0.134653	0.00963199	0.1	0.136364	0.00900901	0.0712871	0.73247
ENSG00000274632_chr15	RN7SL719P	15	28703554	28703790	0.0363636	0	0	0.134653	0.00963199	0.1	0.136364	0.00900901	0.0712871	0.73247
ENSG00000248334_chr15	WHAMMP2	15	28737583	28759204	0.0363636	0	0	0.134653	0.00963199	0.1	0.136364	0.00900901	0.0712871	0.73247
ENSG00000261377_chr15	PDCD6IPP2	15	28789664	28859007	0.0363636	0	0	0.134653	0.00963199	0.1	0.136364	0.00900901	0.0712871	0.73247
ENSG00000261649_chr15	GOLGA6L7P	15	28842235	28848675	0.0363636	0	0	0.134653	0.00963199	0.1	0.136364	0.00900901	0.0712871	0.73247
ENSG00000034053_chr15	APBA2	15	28884483	29118315	0.0363636	0	0.018018	0.134653	0.00963199	0.109091	0.136364	0.00900901	0.0712871	0.577794
ENSG00000104059_chr15	FAM189A1	15	29120254	29570723	0.0363636	0	0.018018	0.134653	0.00963199	0.1	0.136364	0.00900901	0.0712871	0.73247
ENSG00000185115_chr15	NSMCE3	15	29268149	29269829	0.0363636	0	0	0.134653	0.00963199	0.1	0.136364	0.00900901	0.0712871	0.73247
ENSG00000259300_chr15	TUBBP8	15	29612570	29614274	0.0363636	0	0	0.134653	0.00963199	0.1	0.136364	0.00900901	0.0712871	0.73247
ENSG00000104067_chr15	TJP1	15	29699367	29968865	0.0363636	0	0	0.134653	0.00963199	0.1	0.136364	0.00900901	0.0712871	0.73247
ENSG00000234664_chr15	HMGN2P5	15	29730713	29730985	0.0363636	0	0	0.134653	0.00963199	0.1	0.136364	0.00900901	0.0712871	0.73247
ENSG00000259749_chr15	NCAPGP2	15	30005205	30006430	0.0363636	0	0	0.134653	0.00963199	0.1	0.136364	0.00900901	0.0712871	0.73247
ENSG00000179938_chr15	GOLGA8J	15	30083053	30093499	0.0363636	0	0	0.134653	0.00963199	0.0909091	0.136364	0.018018	0.0712871	0.897812
ENSG00000273818_chr15	RN7SL673P	15	30091662	30091898	0.0363636	0	0	0.134653	0.00963199	0.0909091	0.136364	0.018018	0.0712871	0.897812
ENSG00000261792_chr15	DNM1P28	15	30098826	30102093	0.0363636	0	0	0.134653	0.00963199	0.0909091	0.136364	0.018018	0.0712871	0.897812
ENSG00000178081_chr15	ULK4P3	15	30103720	30131757	0.0363636	0	0	0.134653	0.00963199	0.0909091	0.136364	0.018018	0.0712871	0.897812
ENSG00000261247_chr15	GOLGA8T	15	30135149	30145567	0.0363636	0	0	0.134653	0.00963199	0.0909091	0.136364	0.018018	0.0712871	0.897812
ENSG00000277637_chr15	RN7SL469P	15	30143733	30143969	0.0363636	0	0	0.134653	0.00963199	0.0909091	0.136364	0.018018	0.0712871	0.897812
ENSG00000260897_chr15	DNM1P30	15	30150872	30153409	0.0363636	0	0	0.134653	0.00963199	0.0909091	0.136364	0.018018	0.0712871	0.897812
ENSG00000206972_chr15	RNU6-17P	15	30254402	30254508	0.0363636	0	0	0.134653	0.00963199	0.0909091	0.136364	0.018018	0.0712871	0.897812
ENSG00000166664_chr15	CHRFAM7A	15	30357766	30393849	0.0363636	0	0	0.134653	0.00963199	0.0909091	0.136364	0.018018	0.0712871	0.897812
ENSG00000186399_chr15	GOLGA8R	15	30403740	30414162	0.0363636	0	0	0.134653	0.00963199	0.0909091	0.136364	0.018018	0.0712871	0.897812
ENSG00000274424_chr15	RN7SL196P	15	30405307	30405597	0.0363636	0	0	0.134653	0.00963199	0.0909091	0.136364	0.018018	0.0712871	0.897812
ENSG00000178115_chr15	GOLGA8Q	15	30552078	30562501	0.0363636	0	0	0.134653	0.00963199	0.0909091	0.136364	0.018018	0.0712871	0.897812
ENSG00000277031_chr15	RN7SL796P	15	30560644	30560934	0.0363636	0	0	0.134653	0.00963199	0.0909091	0.136364	0.018018	0.0712871	0.897812
ENSG00000259890_chr15	DNM1P50	15	30567822	30571089	0.0363636	0	0	0.134653	0.00963199	0.0909091	0.136364	0.018018	0.0712871	0.897812
ENSG00000260128_chr15	ULK4P2	15	30572738	30600647	0.0363636	0	0	0.134653	0.00963199	0.0909091	0.136364	0.018018	0.0712871	0.897812
ENSG00000261794_chr15	GOLGA8H	15	30604126	30614561	0.0363636	0	0	0.134653	0.00963199	0.0909091	0.136364	0.018018	0.0712871	0.897812
ENSG00000277467_chr15	RN7SL628P	15	30612724	30612960	0.0363636	0	0	0.134653	0.00963199	0.0909091	0.136364	0.018018	0.0712871	0.897812
ENSG00000187951_chr15	ARHGAP11B	15	30624494	30772993	0.0363636	0	0	0.134653	0.00963199	0.0909091	0.136364	0.018018	0.0712871	0.897812
ENSG00000103832_chr15	GOLGA8UP	15	30791573	30801859	0.0363636	0	0	0.134653	0.00963199	0.0909091	0.136364	0.00900901	0.0712871	0.897812
ENSG00000278696_chr15	RN7SL82P	15	30800160	30800396	0.0363636	0	0	0.134653	0.00963199	0.0909091	0.136364	0.00900901	0.0712871	0.897812
ENSG00000259845_chr15	HERC2P10	15	30815271	30844153	0.0363636	0	0	0.134653	0.00963199	0.0909091	0.136364	0.00900901	0.0712871	0.897812
ENSG00000198690_chr15	FAN1	15	30903852	30943108	0.0363636	0	0	0.134653	0.00963199	0.0909091	0.136364	0.00900901	0.0712871	0.897812
ENSG00000166912_chr15	MTMR10	15	30938941	30991607	0.0363636	0	0	0.134653	0.00963199	0.0909091	0.136364	0.00900901	0.0712871	0.897812
ENSG00000212526_chr15	RNU6-466P	15	30956248	30956350	0.0363636	0	0	0.134653	0.00963199	0.0909091	0.136364	0.00900901	0.0712871	0.897812
ENSG00000134160_chr15	TRPM1	15	31001061	31161273	0.0454545	0	0	0.134653	0.0203191	0.1	0.136364	0.00900901	0.0712871	0.73247
ENSG00000207702_chr15	MIR211	15	31065032	31065141	0.0363636	0	0	0.134653	0.00963199	0.1	0.136364	0.00900901	0.0712871	0.73247
ENSG00000169926_chr15	KLF13	15	31326855	31435665	0.0363636	0	0.027027	0.134653	0.00963199	0.1	0.136364	0.00900901	0.0712871	0.73247
ENSG00000259179_chr15	UBE2CP4	15	31420128	31420662	0.0363636	0	0.027027	0.134653	0.00963199	0.1	0.136364	0.00900901	0.0712871	0.73247
ENSG00000169918_chr15	OTUD7A	15	31475398	31870789	0.0363636	0	0.018018	0.134653	0.00963199	0.0909091	0.136364	0.00900901	0.0712871	0.897812
ENSG00000175344_chr15	CHRNA7	15	32030488	32172521	0.0363636	0	0	0.134653	0.00963199	0.0818182	0.136364	0.00900901	0.0712871	1
ENSG00000207257_chr15	RNU6-18P	15	32284152	32284258	0.0727273	0.0454545	0	0.134653	0.125155	0.0818182	0.136364	0.00900901	0.0712871	1
ENSG00000261491_chr15	DNM1P31	15	32384937	32387484	0.0727273	0.0454545	0	0.134653	0.125155	0.0818182	0.136364	0.00900901	0.0712871	1
ENSG00000249931_chr15	GOLGA8K	15	32392782	32403292	0.0727273	0.0454545	0	0.134653	0.125155	0.0818182	0.136364	0.00900901	0.0712871	1
ENSG00000275776_chr15	RN7SL185P	15	32394365	32394613	0.0727273	0.0454545	0	0.134653	0.125155	0.0818182	0.136364	0.00900901	0.0712871	1
ENSG00000261279_chr15	ULK4P1	15	32406597	32434992	0.0727273	0.0454545	0	0.134653	0.125155	0.0818182	0.136364	0.00900901	0.0712871	1
ENSG00000261708_chr15	DNM1P32	15	32436503	32439767	0.0636364	0	0	0.134653	0.0725396	0.0818182	0.181818	0.00900901	0.0712871	1
ENSG00000206127_chr15	GOLGA8O	15	32445106	32455634	0.0636364	0	0	0.134653	0.0725396	0.0818182	0.181818	0.00900901	0.0712871	1
ENSG00000274076_chr15	RN7SL539P	15	32446674	32446964	0.0636364	0	0	0.134653	0.0725396	0.0818182	0.181818	0.00900901	0.0712871	1
ENSG00000232653_chr15	GOLGA8N	15	32593456	32607310	0.0636364	0	0	0.134653	0.0725396	0.0818182	0.181818	0.00900901	0.0712871	1
ENSG00000277464_chr15	RN7SL286P	15	32602121	32602411	0.0636364	0	0	0.134653	0.0725396	0.0818182	0.181818	0.00900901	0.0712871	1
ENSG00000198826_chr15	ARHGAP11A	15	32615144	32639949	0.0727273	0	0	0.134653	0.125155	0.0818182	0.181818	0.00900901	0.0712871	1
ENSG00000166922_chr15	SCG5	15	32641676	32697098	0.0727273	0	0.00900901	0.134653	0.125155	0.0818182	0.181818	0.00900901	0.0712871	1
ENSG00000166923_chr15	GREM1	15	32717974	32745107	0.0727273	0	0.00900901	0.136634	0.114122	0.0818182	0.181818	0.00900901	0.0693069	1
ENSG00000248905_chr15	FMN1	15	32765545	33194733	0.0636364	0	0	0.136634	0.0657336	0.1	0.181818	0.00900901	0.0693069	0.685777
ENSG00000259686_chr15	HNRNPA1P71	15	33012119	33013068	0.0454545	0	0	0.136634	0.0181443	0.1	0.181818	0.00900901	0.0693069	0.685777
ENSG00000215296_chr15	TMCO5B	15	33235552	33247621	0.0454545	0	0	0.136634	0.0181443	0.1	0.181818	0.00900901	0.0693069	0.685777
ENSG00000198838_chr15	RYR3	15	33310945	33866121	0.0363636	0	0	0.138614	0.00772087	0.118182	0.181818	0.00900901	0.0673267	0.327013
ENSG00000169857_chr15	AVEN	15	33866227	34039176	0.0363636	0	0	0.138614	0.00772087	0.118182	0.181818	0.00900901	0.0673267	0.327013
ENSG00000184984_chr15	CHRM5	15	33968720	34067457	0.0363636	0	0	0.138614	0.00772087	0.118182	0.181818	0.00900901	0.0673267	0.327013
ENSG00000134153_chr15	EMC7	15	34084017	34101948	0.0363636	0	0	0.136634	0.00864929	0.118182	0.181818	0.00900901	0.0693069	0.368012
ENSG00000182405_chr15	PGBD4	15	34102073	34108684	0.0363636	0	0	0.136634	0.00864929	0.118182	0.181818	0.00900901	0.0693069	0.368012
ENSG00000134152_chr15	KATNBL1	15	34140674	34210096	0.0363636	0	0	0.136634	0.00864929	0.118182	0.181818	0.00900901	0.0693069	0.368012
ENSG00000128463_chr15	EMC4	15	34224999	34230156	0.0363636	0	0	0.138614	0.00772087	0.118182	0.181818	0.00900901	0.0673267	0.327013
ENSG00000140199_chr15	SLC12A6	15	34229996	34338060	0.0363636	0	0	0.138614	0.00772087	0.118182	0.181818	0.00900901	0.0673267	0.327013
ENSG00000182117_chr15	NOP10	15	34341713	34343177	0.0363636	0	0	0.138614	0.00772087	0.118182	0.181818	0.00900901	0.0673267	0.327013
ENSG00000184507_chr15	NUTM1	15	34343315	34357737	0.0363636	0	0	0.138614	0.00772087	0.118182	0.181818	0.00900901	0.0673267	0.327013
ENSG00000176454_chr15	LPCAT4	15	34358618	34367278	0.0363636	0	0	0.138614	0.00772087	0.118182	0.181818	0.00900901	0.0673267	0.327013
ENSG00000259904_chr15	ACTG1P15	15	34373541	34374603	0.0363636	0	0	0.138614	0.00772087	0.118182	0.181818	0.00900901	0.0673267	0.327013
ENSG00000175265_chr15	GOLGA8A	15	34379068	34437466	0.0363636	0	0	0.138614	0.00772087	0.118182	0.181818	0.00900901	0.0673267	0.327013
ENSG00000221649_chr15	MIR1233-1	15	34382069	34382150	0.0363636	0	0	0.138614	0.00772087	0.118182	0.181818	0.00900901	0.0673267	0.327013
ENSG00000259917_chr15	HNRNPLP2	15	34489002	34490571	0.0363636	0	0	0.138614	0.00772087	0.118182	0.181818	0.00900901	0.0673267	0.327013
ENSG00000261559_chr15	FSCN1P1	15	34494420	34495900	0.0363636	0	0	0.138614	0.00772087	0.118182	0.181818	0.00900901	0.0673267	0.327013
ENSG00000215252_chr15	GOLGA8B	15	34525207	34588503	0.0363636	0	0	0.138614	0.00772087	0.118182	0.181818	0.018018	0.0673267	0.327013
ENSG00000221065_chr15	MIR1233-2	15	34528290	34528371	0.0363636	0	0	0.138614	0.00772087	0.118182	0.181818	0.018018	0.0673267	0.327013
ENSG00000159248_chr15	GJD2	15	34751032	34754965	0.0363636	0	0	0.138614	0.00772087	0.127273	0.181818	0.00900901	0.0673267	0.206764
ENSG00000159251_chr15	ACTC1	15	34788096	34796139	0.0363636	0	0	0.138614	0.00772087	0.127273	0.181818	0.00900901	0.0673267	0.206764
ENSG00000021776_chr15	AQR	15	34851782	34969839	0.0363636	0	0.00900901	0.138614	0.00772087	0.136364	0.181818	0.00900901	0.0673267	0.122623
ENSG00000198146_chr15	ZNF770	15	34978341	34988287	0.0363636	0	0	0.138614	0.00772087	0.127273	0.181818	0.00900901	0.0673267	0.206764
ENSG00000255192_chr15	NANOGP8	15	35084193	35085110	0.0363636	0	0	0.138614	0.00772087	0.127273	0.181818	0.00900901	0.0673267	0.206764
ENSG00000259592_chr15	PRELID1P4	15	35121573	35122084	0.0363636	0	0	0.138614	0.00772087	0.127273	0.181818	0.018018	0.0673267	0.206764
ENSG00000259516_chr15	ANP32AP1	15	35181799	35238197	0.0363636	0	0.00900901	0.138614	0.00772087	0.136364	0.181818	0.027027	0.0673267	0.122623
ENSG00000134146_chr15	DPH6	15	35217345	35546193	0.0454545	0	0.018018	0.138614	0.01626	0.136364	0.181818	0.036036	0.0673267	0.122623
ENSG00000259710_chr15	NUTF2P6	15	35282596	35282980	0.0363636	0	0.00900901	0.138614	0.00772087	0.136364	0.181818	0.027027	0.0673267	0.122623
ENSG00000259585_chr15	RBM17P4	15	35298249	35299440	0.0363636	0	0.00900901	0.138614	0.00772087	0.136364	0.181818	0.027027	0.0673267	0.122623
ENSG00000265102_chr15	MIR3942	15	35372256	35372364	0.0363636	0	0	0.138614	0.00772087	0.136364	0.181818	0.027027	0.0673267	0.122623
ENSG00000259411_chr15	HNRNPA1P45	15	35400691	35401768	0.0363636	0	0	0.138614	0.00772087	0.136364	0.181818	0.027027	0.0673267	0.122623
ENSG00000248079_chr15	DPH6-AS1	15	35546195	35859001	0.0454545	0	0.018018	0.138614	0.01626	0.145455	0.181818	0.045045	0.0673267	0.0725411
ENSG00000270500_chr15	COX6CP4	15	36571985	36572212	0.0363636	0	0	0.140594	0.00687951	0.118182	0.181818	0.018018	0.0653465	0.285118
ENSG00000186073_chr15	C15orf41	15	36579611	36810248	0.0363636	0	0	0.140594	0.00687951	0.136364	0.181818	0.018018	0.0653465	0.105387
ENSG00000261315_chr15	LARP4P	15	36617089	36619265	0.0363636	0	0	0.140594	0.00687951	0.127273	0.181818	0.00900901	0.0653465	0.178729
ENSG00000260582_chr15	TPST2P1	15	36626674	36627775	0.0363636	0	0	0.140594	0.00687951	0.127273	0.181818	0.00900901	0.0653465	0.178729
ENSG00000223518_chr15	CSNK1A1P1	15	36798596	36818459	0.0363636	0	0	0.142574	0.00616423	0.136364	0.181818	0.00900901	0.0633663	0.0895644
ENSG00000134138_chr15	MEIS2	15	36889204	37101299	0.0454545	0	0	0.142574	0.0130738	0.136364	0.181818	0.027027	0.0633663	0.0895644
ENSG00000277202_chr15	MIR8063	15	36972821	36972901	0.0363636	0	0	0.142574	0.00616423	0.127273	0.181818	0.018018	0.0633663	0.152061
ENSG00000166069_chr15	TMCO5A	15	37921939	37967724	0.0454545	0	0	0.144554	0.0116509	0.1	0.181818	0	0.0613861	0.511559
ENSG00000166068_chr15	SPRED1	15	38252326	38357249	0.0454545	0	0.00900901	0.144554	0.0116509	0.118182	0.181818	0.00900901	0.0613861	0.21752
ENSG00000171262_chr15	FAM98B	15	38454127	38487710	0.0454545	0	0	0.144554	0.0116509	0.127273	0.181818	0.00900901	0.0613861	0.128442
ENSG00000172575_chr15	RASGRP1	15	38488103	38565575	0.0454545	0	0	0.144554	0.0116509	0.127273	0.181818	0.00900901	0.0613861	0.128442
ENSG00000175779_chr15	C15orf53	15	38696598	38700038	0.0454545	0	0	0.144554	0.0116509	0.118182	0.181818	0.00900901	0.0613861	0.21752
ENSG00000175746_chr15	C15orf54	15	39250684	39254845	0.0454545	0	0	0.144554	0.0116509	0.118182	0.181818	0.00900901	0.0613861	0.21752
ENSG00000137801_chr15	THBS1	15	39581079	39599466	0.0363636	0	0	0.144554	0.00547925	0.136364	0.181818	0.00900901	0.0613861	0.0740508
ENSG00000150667_chr15	FSIP1	15	39600031	39782830	0.0363636	0	0	0.144554	0.00547925	0.145455	0.181818	0.00900901	0.0613861	0.0383439
ENSG00000166073_chr15	GPR176	15	39799023	39920892	0.0363636	0	0	0.144554	0.00547925	0.145455	0.181818	0.00900901	0.0613861	0.0383439
ENSG00000128829_chr15	EIF2AK4	15	39934146	40035591	0.0363636	0	0	0.142574	0.00616423	0.136364	0.181818	0.00900901	0.0633663	0.0895644
ENSG00000259389_chr15	H3F3AP1	15	39951375	39951708	0.0363636	0	0	0.140594	0.00687951	0.136364	0.181818	0.00900901	0.0633663	0.0895644
ENSG00000140319_chr15	SRP14	15	40035739	40039188	0.0363636	0	0	0.140594	0.00687951	0.127273	0.181818	0.00900901	0.0653465	0.178729
ENSG00000248508_chr15	SRP14-AS1	15	40039311	40067290	0.0454545	0	0	0.140594	0.0145832	0.127273	0.181818	0.00900901	0.0653465	0.178729
ENSG00000104081_chr15	BMF	15	40087890	40108892	0.0454545	0	0	0.140594	0.0145832	0.127273	0.181818	0.00900901	0.0653465	0.178729
ENSG00000156970_chr15	BUB1B	15	40161023	40221136	0.0272727	0	0	0.140594	0.00303182	0.127273	0.181818	0.00900901	0.0653465	0.178729
ENSG00000137843_chr15	PAK6	15	40238759	40277487	0.0363636	0	0.036036	0.140594	0.00687951	0.118182	0.181818	0.00900901	0.0653465	0.285118
ENSG00000176753_chr15	C15orf56	15	40250664	40252969	0.0272727	0	0.027027	0.140594	0.00303182	0.118182	0.181818	0.00900901	0.0653465	0.285118
ENSG00000137841_chr15	PLCB2	15	40278176	40307935	0.0363636	0	0.036036	0.140594	0.00687951	0.118182	0.181818	0.00900901	0.0653465	0.285118
ENSG00000230778_chr15	ANKRD63	15	40281444	40282586	0.0363636	0	0.036036	0.140594	0.00687951	0.118182	0.181818	0.00900901	0.0653465	0.285118
ENSG00000259307_chr15	PLCB2-AS1	15	40300670	40301820	0.0363636	0	0.036036	0.140594	0.00687951	0.118182	0.181818	0.00900901	0.0653465	0.285118
ENSG00000259330_chr15	INAFM2	15	40325216	40326715	0.0363636	0	0.036036	0.140594	0.00687951	0.118182	0.181818	0.00900901	0.0653465	0.285118
ENSG00000188549_chr15	C15orf52	15	40331452	40340967	0.0363636	0	0.036036	0.140594	0.00687951	0.118182	0.181818	0.00900901	0.0653465	0.285118
ENSG00000252714_chr15	RNA5SP392	15	40331537	40331648	0.0363636	0	0.036036	0.140594	0.00687951	0.118182	0.181818	0.00900901	0.0653465	0.285118
ENSG00000233041_chr15	PHGR1	15	40351033	40356434	0.0363636	0	0.036036	0.140594	0.00687951	0.118182	0.181818	0.00900901	0.0653465	0.285118
ENSG00000140323_chr15	DISP2	15	40358235	40378639	0.0363636	0	0.036036	0.140594	0.00687951	0.118182	0.181818	0.00900901	0.0653465	0.285118
ENSG00000128944_chr15	KNSTRN	15	40382721	40394246	0.0363636	0	0.00900901	0.140594	0.00687951	0.118182	0.181818	0.00900901	0.0653465	0.285118
ENSG00000128928_chr15	IVD	15	40405795	40435947	0.0363636	0	0.00900901	0.140594	0.00687951	0.118182	0.181818	0.00900901	0.0653465	0.285118
ENSG00000140320_chr15	BAHD1	15	40439721	40468242	0.0363636	0	0.00900901	0.140594	0.00687951	0.118182	0.181818	0.00900901	0.0653465	0.285118
ENSG00000169105_chr15	CHST14	15	40470998	40474571	0.0363636	0	0	0.140594	0.00687951	0.127273	0.181818	0.00900901	0.0653465	0.178729
ENSG00000128891_chr15	C15orf57	15	40528683	40565057	0.0272727	0	0	0.140594	0.00303182	0.127273	0.181818	0.00900901	0.0653465	0.178729
ENSG00000223313_chr15	RNU6-516P	15	40529570	40529673	0.0272727	0	0	0.140594	0.00303182	0.127273	0.181818	0.00900901	0.0653465	0.178729
ENSG00000166133_chr15	RPUSD2	15	40569300	40574943	0.0272727	0	0	0.140594	0.00303182	0.127273	0.181818	0.00900901	0.0653465	0.178729
ENSG00000137812_chr15	CASC5	15	40594020	40664342	0.0272727	0	0	0.140594	0.00303182	0.154545	0.181818	0.00900901	0.0653465	0.0308255
ENSG00000265814_chr15	RN7SL376P	15	40615665	40615928	0.0272727	0	0	0.140594	0.00303182	0.127273	0.181818	0.00900901	0.0653465	0.178729
ENSG00000245849_chr15	RAD51-AS1	15	40686724	40695107	0.00909091	0	0	0.140594	0.000513287	0.154545	0.181818	0.00900901	0.0653465	0.0308255
ENSG00000051180_chr15	RAD51	15	40694774	40732339	0.00909091	0	0	0.140594	0.000513287	0.154545	0.181818	0.00900901	0.0653465	0.0308255
ENSG00000137824_chr15	RMDN3	15	40735884	40755851	0.00909091	0	0.018018	0.140594	0.000513287	0.145455	0.181818	0.00900901	0.0653465	0.0583672
ENSG00000271236_chr15	SUMO2P15	15	40760597	40760874	0.00909091	0	0.018018	0.140594	0.000513287	0.145455	0.181818	0.00900901	0.0653465	0.0583672
ENSG00000137880_chr15	GCHFR	15	40764020	40767710	0.00909091	0	0.018018	0.140594	0.000513287	0.145455	0.181818	0.00900901	0.0653465	0.0583672
ENSG00000104129_chr15	DNAJC17	15	40765155	40807478	0.00909091	0	0.018018	0.140594	0.000513287	0.145455	0.181818	0.00900901	0.0653465	0.0583672
ENSG00000188277_chr15	C15orf62	15	40770080	40772449	0.00909091	0	0.018018	0.140594	0.000513287	0.145455	0.181818	0.00900901	0.0653465	0.0583672
ENSG00000166140_chr15	ZFYVE19	15	40807086	40815084	0.00909091	0	0.027027	0.140594	0.000513287	0.145455	0.181818	0.00900901	0.0653465	0.0583672
ENSG00000166143_chr15	PPP1R14D	15	40815445	40828709	0.00909091	0	0.027027	0.140594	0.000513287	0.145455	0.181818	0.00900901	0.0653465	0.0583672
ENSG00000166145_chr15	SPINT1	15	40844018	40858207	0.0181818	0	0.027027	0.140594	0.00126839	0.145455	0.181818	0.00900901	0.0653465	0.0583672
ENSG00000104140_chr15	RHOV	15	40872214	40874289	0.0181818	0	0.027027	0.140594	0.00126839	0.145455	0.181818	0.00900901	0.0653465	0.0583672
ENSG00000104142_chr15	VPS18	15	40894430	40903975	0.0181818	0	0.027027	0.140594	0.00126839	0.145455	0.181818	0.00900901	0.0653465	0.0583672
ENSG00000128917_chr15	DLL4	15	40929340	40939072	0.0181818	0	0.027027	0.140594	0.00126839	0.163636	0.181818	0.00900901	0.0653465	0.0141822
ENSG00000259405_chr15	ISCA1P4	15	40948736	40948869	0.0181818	0	0.027027	0.140594	0.00126839	0.163636	0.181818	0.00900901	0.0653465	0.0141822
ENSG00000128965_chr15	CHAC1	15	40952962	40956519	0.0181818	0	0.027027	0.140594	0.00126839	0.163636	0.181818	0.00900901	0.0653465	0.0141822
ENSG00000128908_chr15	INO80	15	40978880	41116354	0.0181818	0	0.00900901	0.140594	0.00126839	0.163636	0.181818	0.00900901	0.0653465	0.0141822
ENSG00000259547_chr15	CYCSP2	15	41108878	41109178	0.00909091	0	0	0.140594	0.000513287	0.163636	0.181818	0.00900901	0.0653465	0.0141822
ENSG00000157021_chr15	FAM92A1P1	15	41163162	41164374	0.00909091	0	0	0.140594	0.000513287	0.163636	0.181818	0.00900901	0.0653465	0.0141822
ENSG00000178997_chr15	EXD1	15	41182725	41230743	0.00909091	0	0	0.140594	0.000513287	0.163636	0.181818	0.00900901	0.0653465	0.0141822
ENSG00000240847_chr15	RN7SL497P	15	41191965	41192265	0.00909091	0	0	0.140594	0.000513287	0.163636	0.181818	0.00900901	0.0653465	0.0141822
ENSG00000187446_chr15	CHP1	15	41230839	41281890	0.00909091	0	0	0.140594	0.000513287	0.154545	0.181818	0.00900901	0.0653465	0.0308255
ENSG00000247556_chr15	OIP5-AS1	15	41283990	41309737	0.00909091	0	0	0.140594	0.000513287	0.154545	0.181818	0.00900901	0.0653465	0.0308255
ENSG00000104147_chr15	OIP5	15	41309268	41332621	0.00909091	0	0	0.140594	0.000513287	0.154545	0.181818	0.00900901	0.0653465	0.0308255
ENSG00000137804_chr15	NUSAP1	15	41332694	41381050	0.00909091	0	0	0.140594	0.000513287	0.154545	0.181818	0.00900901	0.0653465	0.0308255
ENSG00000137806_chr15	NDUFAF1	15	41387349	41402519	0.00909091	0	0	0.140594	0.000513287	0.154545	0.181818	0.00900901	0.0653465	0.0308255
ENSG00000137815_chr15	RTF1	15	41408408	41483563	0.00909091	0	0	0.140594	0.000513287	0.154545	0.181818	0.00900901	0.0653465	0.0308255
ENSG00000200407_chr15	RNU6-1169P	15	41448742	41448844	0.00909091	0	0	0.140594	0.000513287	0.154545	0.181818	0.00900901	0.0653465	0.0308255
ENSG00000137825_chr15	ITPKA	15	41493393	41503551	0.00909091	0	0.018018	0.140594	0.000513287	0.154545	0.181818	0.00900901	0.0653465	0.0308255
ENSG00000062524_chr15	LTK	15	41503638	41513887	0.00909091	0	0.018018	0.140594	0.000513287	0.154545	0.181818	0.00900901	0.0653465	0.0308255
ENSG00000103932_chr15	RPAP1	15	41517176	41544269	0.00909091	0	0.018018	0.140594	0.000513287	0.154545	0.181818	0.00900901	0.0653465	0.0308255
ENSG00000259838_chr15	TCEB1P2	15	41557027	41557435	0.00909091	0	0.018018	0.140594	0.000513287	0.154545	0.181818	0.00900901	0.0653465	0.0308255
ENSG00000092445_chr15	TYRO3	15	41557675	41583586	0.00909091	0	0.018018	0.140594	0.000513287	0.154545	0.181818	0.00900901	0.0653465	0.0308255
ENSG00000174197_chr15	MGA	15	41621224	41773081	0.00909091	0	0.00900901	0.140594	0.000513287	0.154545	0.181818	0.00900901	0.0653465	0.0308255
ENSG00000207766_chr15	MIR626	15	41691585	41691678	0.00909091	0	0	0.140594	0.000513287	0.154545	0.181818	0.00900901	0.0653465	0.0308255
ENSG00000137802_chr15	MAPKBP1	15	41774434	41827855	0.0181818	0	0.027027	0.140594	0.00126839	0.154545	0.181818	0.00900901	0.0653465	0.0308255
ENSG00000243789_chr15	JMJD7	15	41828085	41837581	0.0181818	0	0.036036	0.140594	0.00126839	0.154545	0.181818	0.00900901	0.0653465	0.0308255
ENSG00000168970_chr15	JMJD7-PLA2G4B	15	41828095	41848155	0.0181818	0	0.045045	0.140594	0.00126839	0.154545	0.181818	0.00900901	0.0653465	0.0308255
ENSG00000243708_chr15	PLA2G4B	15	41837775	41848147	0.0181818	0	0.045045	0.140594	0.00126839	0.154545	0.181818	0.00900901	0.0653465	0.0308255
ENSG00000137877_chr15	SPTBN5	15	41848144	41894077	0.0181818	0	0.045045	0.140594	0.00126839	0.154545	0.181818	0.00900901	0.0653465	0.0308255
ENSG00000200293_chr15	RNA5SP393	15	41851913	41852029	0.0181818	0	0.045045	0.140594	0.00126839	0.154545	0.181818	0.00900901	0.0653465	0.0308255
ENSG00000264850_chr15	MIR4310	15	41866495	41866551	0.0181818	0	0.045045	0.140594	0.00126839	0.154545	0.181818	0.00900901	0.0653465	0.0308255
ENSG00000103966_chr15	EHD4	15	41895939	41972578	0.0272727	0	0.036036	0.140594	0.00303182	0.154545	0.181818	0.00900901	0.0653465	0.0308255
ENSG00000259883_chr15	EHD4-AS1	15	41921417	41928883	0.0272727	0	0.00900901	0.140594	0.00303182	0.154545	0.181818	0.00900901	0.0653465	0.0308255
ENSG00000246740_chr15	PLA2G4E-AS1	15	41972763	41999094	0.0272727	0	0	0.140594	0.00303182	0.154545	0.181818	0.00900901	0.0653465	0.0308255
ENSG00000188089_chr15	PLA2G4E	15	41981582	42051190	0.0272727	0	0	0.140594	0.00303182	0.154545	0.181818	0.00900901	0.0653465	0.0308255
ENSG00000159337_chr15	PLA2G4D	15	42067009	42094554	0.0181818	0	0.00900901	0.140594	0.00126839	0.154545	0.181818	0	0.0653465	0.0308255
ENSG00000168907_chr15	PLA2G4F	15	42139034	42156636	0.0272727	0	0.00900901	0.140594	0.00303182	0.154545	0.181818	0	0.0653465	0.0308255
ENSG00000166887_chr15	VPS39	15	42158701	42208316	0.0272727	0	0.00900901	0.140594	0.00303182	0.154545	0.181818	0	0.0653465	0.0308255
ENSG00000207712_chr15	MIR627	15	42199570	42199666	0.0181818	0	0	0.140594	0.00126839	0.154545	0.181818	0	0.0653465	0.0308255
ENSG00000103978_chr15	TMEM87A	15	42210452	42273663	0.0181818	0	0	0.140594	0.00126839	0.154545	0.181818	0	0.0653465	0.0308255
ENSG00000214013_chr15	GANC	15	42273233	42356935	0.0181818	0	0	0.140594	0.00126839	0.154545	0.181818	0	0.0653465	0.0308255
ENSG00000260571_chr15	BNIP3P5	15	42313687	42314386	0.0181818	0	0	0.140594	0.00126839	0.154545	0.181818	0	0.0653465	0.0308255
ENSG00000092529_chr15	CAPN3	15	42359500	42412318	0.0181818	0	0	0.140594	0.00126839	0.154545	0.181818	0.00900901	0.0653465	0.0308255
ENSG00000103994_chr15	ZNF106	15	42412823	42491123	0.0181818	0	0	0.140594	0.00126839	0.154545	0.181818	0.00900901	0.0653465	0.0308255
ENSG00000201077_chr15	RNU6-188P	15	42427591	42427697	0.0181818	0	0	0.140594	0.00126839	0.154545	0.181818	0.00900901	0.0653465	0.0308255
ENSG00000092531_chr15	SNAP23	15	42491233	42545356	0.0181818	0	0	0.140594	0.00126839	0.154545	0.181818	0.00900901	0.0653465	0.0308255
ENSG00000180979_chr15	LRRC57	15	42537820	42548802	0.0181818	0	0	0.140594	0.00126839	0.145455	0.181818	0.00900901	0.0653465	0.0583672
ENSG00000137814_chr15	HAUS2	15	42548810	42569994	0.0181818	0	0	0.140594	0.00126839	0.145455	0.181818	0.00900901	0.0653465	0.0583672
ENSG00000260490_chr15	MYL12BP1	15	42571927	42572433	0.0181818	0	0	0.140594	0.00126839	0.145455	0.181818	0.00900901	0.0653465	0.0583672
ENSG00000159433_chr15	STARD9	15	42575659	42720981	0.0181818	0	0	0.140594	0.00126839	0.154545	0.181818	0.00900901	0.0653465	0.0308255
ENSG00000260282_chr15	EIF4EBP2P2	15	42581156	42581488	0.0181818	0	0	0.140594	0.00126839	0.145455	0.181818	0.00900901	0.0653465	0.0583672
ENSG00000140326_chr15	CDAN1	15	42723559	42737126	0.0181818	0	0	0.140594	0.00126839	0.154545	0.181818	0.00900901	0.0653465	0.0308255
ENSG00000128881_chr15	TTBK2	15	42738734	42920809	0.0181818	0	0	0.140594	0.00126839	0.145455	0.181818	0.00900901	0.0653465	0.0583672
ENSG00000260799_chr15	KRT8P50	15	42800968	42802405	0.0181818	0	0	0.140594	0.00126839	0.145455	0.181818	0.00900901	0.0653465	0.0583672
ENSG00000254793_chr15	FDPSP4	15	42939310	42940358	0.0181818	0	0	0.140594	0.00126839	0.145455	0.181818	0.00900901	0.0653465	0.0583672
ENSG00000159459_chr15	UBR1	15	42942897	43106113	0.0181818	0	0	0.140594	0.00126839	0.145455	0.181818	0.00900901	0.0653465	0.0583672
ENSG00000166947_chr15	EPB42	15	43106225	43221283	0.0181818	0	0	0.140594	0.00126839	0.145455	0.181818	0.00900901	0.0653465	0.0583672
ENSG00000205871_chr15	RPS3AP47	15	43115702	43116493	0.0181818	0	0	0.140594	0.00126839	0.145455	0.181818	0.00900901	0.0653465	0.0583672
ENSG00000137842_chr15	TMEM62	15	43123279	43185146	0.0181818	0	0	0.140594	0.00126839	0.145455	0.181818	0.00900901	0.0653465	0.0583672
ENSG00000260928_chr15	SPCS2P1	15	43131008	43131686	0.0181818	0	0	0.140594	0.00126839	0.145455	0.181818	0.00900901	0.0653465	0.0583672
ENSG00000166946_chr15	CCNDBP1	15	43185118	43197176	0.0181818	0	0	0.140594	0.00126839	0.145455	0.181818	0.00900901	0.0653465	0.0583672
ENSG00000104055_chr15	TGM5	15	43232595	43266857	0.0181818	0	0	0.140594	0.00126839	0.145455	0.181818	0.00900901	0.0653465	0.0583672
ENSG00000261679_chr15	ATP5HP1	15	43267904	43268388	0.0181818	0	0	0.140594	0.00126839	0.145455	0.181818	0.00900901	0.0653465	0.0583672
ENSG00000159495_chr15	TGM7	15	43276280	43302255	0.0181818	0	0	0.140594	0.00126839	0.145455	0.181818	0.00900901	0.0653465	0.0583672
ENSG00000168806_chr15	LCMT2	15	43323649	43330605	0.0181818	0	0	0.140594	0.00126839	0.145455	0.181818	0.00900901	0.0653465	0.0583672
ENSG00000168803_chr15	ADAL	15	43330674	43354555	0.0181818	0	0	0.140594	0.00126839	0.145455	0.181818	0.00900901	0.0653465	0.0583672
ENSG00000140265_chr15	ZSCAN29	15	43358172	43371025	0.0181818	0	0	0.140594	0.00126839	0.145455	0.181818	0.00900901	0.0653465	0.0583672
ENSG00000137822_chr15	TUBGCP4	15	43369221	43409771	0.0181818	0	0	0.140594	0.00126839	0.145455	0.181818	0.00900901	0.0653465	0.0583672
ENSG00000243871_chr15	RN7SL487P	15	43391384	43391727	0.0181818	0	0	0.140594	0.00126839	0.145455	0.181818	0.00900901	0.0653465	0.0583672
ENSG00000067369_chr15	TP53BP1	15	43403061	43510728	0.0181818	0	0	0.140594	0.00126839	0.145455	0.181818	0.00900901	0.0653465	0.0583672
ENSG00000166963_chr15	MAP1A	15	43510958	43531620	0.0181818	0	0	0.140594	0.00126839	0.145455	0.181818	0.00900901	0.0653465	0.0583672
ENSG00000168781_chr15	PPIP5K1	15	43533462	43590253	0.0181818	0	0	0.140594	0.00126839	0.145455	0.181818	0.00900901	0.0653465	0.0583672
ENSG00000237289_chr15	CKMT1B	15	43593054	43604901	0.0181818	0	0	0.140594	0.00126839	0.145455	0.181818	0.00900901	0.0653465	0.0583672
ENSG00000242866_chr15	STRC	15	43599398	43618800	0.0181818	0	0	0.140594	0.00126839	0.145455	0.181818	0.00900901	0.0653465	0.0583672
ENSG00000222398_chr15	RNU6-554P	15	43602543	43602648	0.0181818	0	0	0.140594	0.00126839	0.145455	0.181818	0.00900901	0.0653465	0.0583672
ENSG00000166762_chr15	CATSPER2	15	43628503	43668118	0.0181818	0	0	0.140594	0.00126839	0.145455	0.181818	0.00900901	0.0653465	0.0583672
ENSG00000206991_chr15	RNU6-610P	15	43637632	43637738	0.0181818	0	0	0.140594	0.00126839	0.145455	0.181818	0.00900901	0.0653465	0.0583672
ENSG00000224677_chr15	PDIA3P2	15	43649123	43649280	0.0181818	0	0	0.140594	0.00126839	0.145455	0.181818	0.00900901	0.0653465	0.0583672
ENSG00000223572_chr15	CKMT1A	15	43692886	43699222	0.0181818	0	0	0.140594	0.00126839	0.145455	0.181818	0.00900901	0.0653465	0.0583672
ENSG00000166763_chr15	STRCP1	15	43699488	43718184	0.0181818	0	0	0.140594	0.00126839	0.145455	0.181818	0.00900901	0.0653465	0.0583672
ENSG00000201136_chr15	RNU6-353P	15	43702363	43702470	0.0181818	0	0	0.140594	0.00126839	0.145455	0.181818	0.00900901	0.0653465	0.0583672
ENSG00000205771_chr15	CATSPER2P1	15	43726918	43747094	0.0181818	0	0	0.140594	0.00126839	0.145455	0.181818	0.00900901	0.0653465	0.0583672
ENSG00000206589_chr15	RNU6-354P	15	43734179	43734285	0.0181818	0	0	0.140594	0.00126839	0.145455	0.181818	0.00900901	0.0653465	0.0583672
ENSG00000167004_chr15	PDIA3	15	43746392	43773279	0.0181818	0	0	0.140594	0.00126839	0.145455	0.181818	0.00900901	0.0653465	0.0583672
ENSG00000128886_chr15	ELL3	15	43772600	43777543	0.0181818	0	0	0.140594	0.00126839	0.145455	0.181818	0.00900901	0.0653465	0.0583672
ENSG00000140264_chr15	SERF2	15	43777087	43802589	0.0181818	0	0	0.140594	0.00126839	0.145455	0.181818	0.00900901	0.0653465	0.0583672
ENSG00000221792_chr15	MIR1282	15	43793659	43793759	0.0181818	0	0	0.140594	0.00126839	0.145455	0.181818	0.00900901	0.0653465	0.0583672
ENSG00000184716_chr15	SERINC4	15	43794162	43800221	0.0181818	0	0	0.140594	0.00126839	0.145455	0.181818	0.00900901	0.0653465	0.0583672
ENSG00000242028_chr15	HYPK	15	43796142	43803043	0.0181818	0	0	0.140594	0.00126839	0.145455	0.181818	0.00900901	0.0653465	0.0583672
ENSG00000140259_chr15	MFAP1	15	43804492	43824802	0.0181818	0	0	0.140594	0.00126839	0.145455	0.181818	0.00900901	0.0653465	0.0583672
ENSG00000092470_chr15	WDR76	15	43826963	43868419	0.0181818	0	0	0.140594	0.00126839	0.145455	0.181818	0.00900901	0.0653465	0.0583672
ENSG00000171877_chr15	FRMD5	15	43870761	44195252	0.0181818	0	0	0.140594	0.00126839	0.145455	0.181818	0.018018	0.0653465	0.0583672
ENSG00000227973_chr15	PIN4P1	15	43875849	43876244	0.0181818	0	0	0.140594	0.00126839	0.145455	0.181818	0.00900901	0.0653465	0.0583672
ENSG00000185607_chr15	ACTBP7	15	43989061	43990184	0.0181818	0	0	0.140594	0.00126839	0.145455	0.181818	0.00900901	0.0653465	0.0583672
ENSG00000224055_chr15	GAPDHP55	15	44063511	44064313	0.0181818	0	0	0.140594	0.00126839	0.145455	0.181818	0.00900901	0.0653465	0.0583672
ENSG00000166734_chr15	CASC4	15	44288729	44415758	0.0181818	0	0	0.138614	0.00141968	0.136364	0.181818	0.00900901	0.0673267	0.122623
ENSG00000137770_chr15	CTDSPL2	15	44427234	44529038	0.0181818	0	0	0.138614	0.00141968	0.136364	0.181818	0.00900901	0.0673267	0.122623
ENSG00000259335_chr15	HNRNPMP1	15	44447577	44449344	0.0181818	0	0	0.138614	0.00141968	0.136364	0.181818	0.00900901	0.0673267	0.122623
ENSG00000179523_chr15	EIF3J-AS1	15	44527257	44536923	0.0181818	0	0	0.138614	0.00141968	0.136364	0.181818	0.00900901	0.0673267	0.122623
ENSG00000104131_chr15	EIF3J	15	44537057	44563029	0.0181818	0	0	0.138614	0.00141968	0.136364	0.181818	0.00900901	0.0673267	0.122623
ENSG00000104133_chr15	SPG11	15	44562696	44663678	0.0181818	0	0	0.138614	0.00141968	0.145455	0.181818	0.00900901	0.0673267	0.0725411
ENSG00000229474_chr15	PATL2	15	44665732	44711316	0.0181818	0	0	0.140594	0.00126839	0.145455	0.181818	0.00900901	0.0653465	0.0583672
ENSG00000166710_chr15	B2M	15	44711477	44718877	0.0181818	0	0	0.140594	0.00126839	0.145455	0.181818	0.00900901	0.0653465	0.0583672
ENSG00000185880_chr15	TRIM69	15	44728988	44767829	0.0181818	0	0	0.140594	0.00126839	0.145455	0.181818	0.00900901	0.0653465	0.0583672
ENSG00000259479_chr15	SORD2P	15	44825747	44884694	0.0181818	0	0	0.140594	0.00126839	0.145455	0.181818	0.00900901	0.0653465	0.0583672
ENSG00000212424_chr15	RNU1-119P	15	44884616	44884780	0.0181818	0	0	0.140594	0.00126839	0.145455	0.181818	0.00900901	0.0653465	0.0583672
ENSG00000252117_chr15	RNU6-1108P	15	44927600	44927703	0.0181818	0	0	0.140594	0.00126839	0.145455	0.181818	0.00900901	0.0653465	0.0583672
ENSG00000167014_chr15	C15orf43	15	44956702	44979229	0.0181818	0	0	0.140594	0.00126839	0.145455	0.181818	0.00900901	0.0653465	0.0583672
ENSG00000252475_chr15	RNU6-1332P	15	44962830	44962933	0.0181818	0	0	0.140594	0.00126839	0.145455	0.181818	0.00900901	0.0653465	0.0583672
ENSG00000252288_chr15	RNU6-966P	15	44973558	44973661	0.0181818	0	0	0.140594	0.00126839	0.145455	0.181818	0.00900901	0.0653465	0.0583672
ENSG00000212550_chr15	RNU1-78P	15	45002864	45003028	0.0181818	0	0	0.140594	0.00126839	0.145455	0.181818	0.00900901	0.0653465	0.0583672
ENSG00000140263_chr15	SORD	15	45023104	45077185	0.0181818	0	0	0.140594	0.00126839	0.145455	0.181818	0.00900901	0.0653465	0.0583672
ENSG00000140279_chr15	DUOX2	15	45092650	45114344	0.0181818	0	0.018018	0.140594	0.00126839	0.145455	0.181818	0.00900901	0.0653465	0.0583672
ENSG00000140274_chr15	DUOXA2	15	45114321	45118421	0.0181818	0	0.018018	0.140594	0.00126839	0.145455	0.181818	0	0.0653465	0.0583672
ENSG00000140254_chr15	DUOXA1	15	45117367	45129938	0.0181818	0	0.018018	0.140594	0.00126839	0.145455	0.181818	0	0.0653465	0.0583672
ENSG00000137857_chr15	DUOX1	15	45129933	45165576	0.0181818	0	0.018018	0.140594	0.00126839	0.145455	0.181818	0	0.0653465	0.0583672
ENSG00000138606_chr15	SHF	15	45167214	45201175	0.0181818	0	0.018018	0.140594	0.00126839	0.136364	0.181818	0	0.0653465	0.105387
ENSG00000137860_chr15	SLC28A2	15	45252230	45277845	0.0181818	0	0	0.140594	0.00126839	0.136364	0.181818	0.00900901	0.0653465	0.105387
ENSG00000238941_chr15	RNU6-953P	15	45354779	45354885	0.0181818	0	0	0.140594	0.00126839	0.136364	0.181818	0.00900901	0.0653465	0.105387
ENSG00000171766_chr15	GATM	15	45361124	45402327	0.0181818	0	0	0.140594	0.00126839	0.136364	0.181818	0.00900901	0.0653465	0.105387
ENSG00000171763_chr15	SPATA5L1	15	45402331	45421419	0.0181818	0	0	0.140594	0.00126839	0.136364	0.181818	0.00900901	0.0653465	0.105387
ENSG00000166920_chr15	C15orf48	15	45430529	45448761	0.0181818	0	0	0.140594	0.00126839	0.136364	0.181818	0.00900901	0.0653465	0.105387
ENSG00000211519_chr15	MIR147B	15	45433050	45433129	0.0181818	0	0	0.140594	0.00126839	0.136364	0.181818	0.00900901	0.0653465	0.105387
ENSG00000104154_chr15	SLC30A4	15	45479611	45522807	0.0181818	0	0	0.140594	0.00126839	0.136364	0.181818	0.00900901	0.0653465	0.105387
ENSG00000179362_chr15	HMGN2P46	15	45511136	45586290	0.0272727	0	0	0.142574	0.00269298	0.136364	0.181818	0.00900901	0.0633663	0.0895644
ENSG00000259427_chr15	DPPA5P2	15	45566776	45567074	0.0272727	0	0	0.142574	0.00269298	0.136364	0.181818	0.00900901	0.0633663	0.0895644
ENSG00000104164_chr15	BLOC1S6	15	45587123	45615999	0.0272727	0	0	0.142574	0.00269298	0.136364	0.181818	0.00900901	0.0633663	0.0895644
ENSG00000137767_chr15	SQRDL	15	45631148	45691294	0.0272727	0	0	0.142574	0.00269298	0.136364	0.181818	0.00900901	0.0633663	0.0895644
ENSG00000259593_chr15	MTND5P40	15	46341354	46341599	0.0272727	0	0	0.144554	0.00240002	0.145455	0.181818	0.027027	0.0613861	0.0383439
ENSG00000238456_chr15	RNU6-1014P	15	46660658	46660760	0.0363636	0	0	0.144554	0.00547925	0.145455	0.181818	0.027027	0.0613861	0.0383439
ENSG00000223308_chr15	RN7SKP101	15	46720193	46720512	0.0363636	0	0	0.144554	0.00547925	0.145455	0.181818	0.027027	0.0613861	0.0383439
ENSG00000137872_chr15	SEMA6D	15	47184101	47774223	0.0363636	0	0	0.142574	0.00616423	0.154545	0.181818	0.018018	0.0633663	0.0239643
ENSG00000222343_chr15	RN7SKP139	15	47272597	47272889	0.0272727	0	0	0.140594	0.00303182	0.145455	0.181818	0.00900901	0.0633663	0.0481543
ENSG00000259572_chr15	LINC01491	15	47803384	47846236	0.0272727	0	0	0.142574	0.00269298	0.145455	0.181818	0.018018	0.0633663	0.0481543
ENSG00000188467_chr15	SLC24A5	15	48120972	48142672	0.0272727	0	0.00900901	0.142574	0.00269298	0.154545	0.181818	0.018018	0.0633663	0.0239643
ENSG00000104177_chr15	MYEF2	15	48134631	48178517	0.0272727	0	0.00900901	0.142574	0.00269298	0.154545	0.181818	0.018018	0.0633663	0.0239643
ENSG00000233932_chr15	CTXN2	15	48191539	48203756	0.0272727	0	0.00900901	0.142574	0.00269298	0.145455	0.181818	0.018018	0.0633663	0.0481543
ENSG00000074803_chr15	SLC12A1	15	48191664	48304078	0.0272727	0	0.00900901	0.142574	0.00269298	0.145455	0.181818	0.018018	0.0633663	0.0481543
ENSG00000128951_chr15	DUT	15	48331011	48343373	0.0272727	0	0	0.142574	0.00269298	0.136364	0.181818	0.00900901	0.0633663	0.0895644
ENSG00000166147_chr15	FBN1	15	48408306	48645849	0.0272727	0	0	0.142574	0.00269298	0.136364	0.181818	0.00900901	0.0633663	0.0895644
ENSG00000103995_chr15	CEP152	15	48712928	48811146	0.0272727	0	0	0.142574	0.00269298	0.136364	0.181818	0.00900901	0.0633663	0.0895644
ENSG00000185634_chr15	SHC4	15	48823735	48963444	0.0272727	0	0	0.142574	0.00269298	0.136364	0.181818	0.00900901	0.0633663	0.0895644
ENSG00000255302_chr15	EID1	15	48877886	48880183	0.0272727	0	0	0.142574	0.00269298	0.136364	0.181818	0.00900901	0.0633663	0.0895644
ENSG00000259500_chr15	KRT8P24	15	48971803	48973361	0.0272727	0	0	0.142574	0.00269298	0.136364	0.181818	0.00900901	0.0633663	0.0895644
ENSG00000138593_chr15	SECISBP2L	15	48988476	49046563	0.0363636	0	0.00900901	0.142574	0.00616423	0.136364	0.181818	0.018018	0.0633663	0.0895644
ENSG00000265942_chr15	RN7SL577P	15	49042341	49042643	0.0363636	0	0.00900901	0.142574	0.00616423	0.136364	0.181818	0.018018	0.0633663	0.0895644
ENSG00000166200_chr15	COPS2	15	49106068	49155661	0.0363636	0	0.00900901	0.142574	0.00616423	0.136364	0.181818	0.018018	0.0633663	0.0895644
ENSG00000156958_chr15	GALK2	15	49155656	49367869	0.0363636	0	0.00900901	0.142574	0.00616423	0.145455	0.181818	0.027027	0.0633663	0.0481543
ENSG00000259467_chr15	NDUFAF4P1	15	49156329	49156847	0.0363636	0	0.00900901	0.142574	0.00616423	0.136364	0.181818	0.018018	0.0633663	0.0895644
ENSG00000264210_chr15	MIR4716	15	49169070	49169153	0.0363636	0	0.00900901	0.142574	0.00616423	0.136364	0.181818	0.018018	0.0633663	0.0895644
ENSG00000243338_chr15	RN7SL307P	15	49198900	49199194	0.0363636	0	0.00900901	0.142574	0.00616423	0.136364	0.181818	0.018018	0.0633663	0.0895644
ENSG00000166262_chr15	FAM227B	15	49326962	49620931	0.0363636	0	0.00900901	0.142574	0.00616423	0.145455	0.181818	0.036036	0.0633663	0.0481543
ENSG00000140285_chr15	FGF7	15	49423096	49488775	0.0363636	0	0.00900901	0.142574	0.00616423	0.145455	0.181818	0.036036	0.0633663	0.0481543
ENSG00000104047_chr15	DTWD1	15	49620980	49656232	0.0363636	0	0	0.142574	0.00616423	0.145455	0.181818	0.018018	0.0633663	0.0481543
ENSG00000104043_chr15	ATP8B4	15	49858238	50182817	0.0181818	0	0	0.142574	0.00114697	0.154545	0.181818	0.018018	0.0633663	0.0239643
ENSG00000201086_chr15	RNA5SP394	15	49982443	49982561	0.0181818	0	0	0.142574	0.00114697	0.145455	0.181818	0.018018	0.0633663	0.0481543
ENSG00000140284_chr15	SLC27A2	15	50182196	50236395	0.0181818	0	0	0.142574	0.00114697	0.145455	0.181818	0.00900901	0.0633663	0.0481543
ENSG00000140287_chr15	HDC	15	50241947	50266026	0.0181818	0	0	0.142574	0.00114697	0.145455	0.181818	0.00900901	0.0633663	0.0481543
ENSG00000241175_chr15	RN7SL494P	15	50244628	50244931	0.0181818	0	0	0.142574	0.00114697	0.145455	0.181818	0.00900901	0.0633663	0.0481543
ENSG00000104064_chr15	GABPB1	15	50275392	50355408	0.0363636	0	0.00900901	0.142574	0.00616423	0.154545	0.181818	0.027027	0.0633663	0.0239643
ENSG00000271819_chr15	RNU6-94P	15	50347423	50347529	0.0363636	0	0.00900901	0.142574	0.00616423	0.154545	0.181818	0.027027	0.0633663	0.0239643
ENSG00000244879_chr15	GABPB1-AS1	15	50354959	50372202	0.0363636	0	0.00900901	0.142574	0.00616423	0.154545	0.181818	0.027027	0.0633663	0.0239643
ENSG00000264109_chr15	MIR4712	15	50360329	50360410	0.0363636	0	0.00900901	0.142574	0.00616423	0.154545	0.181818	0.027027	0.0633663	0.0239643
ENSG00000259465_chr15	AHCYP7	15	50417385	50418692	0.0363636	0	0.00900901	0.142574	0.00616423	0.154545	0.181818	0.027027	0.0633663	0.0239643
ENSG00000138592_chr15	USP8	15	50424380	50514419	0.0363636	0	0.00900901	0.142574	0.00616423	0.154545	0.181818	0.027027	0.0633663	0.0239643
ENSG00000252376_chr15	RNA5SP395	15	50463381	50463498	0.0363636	0	0.00900901	0.142574	0.00616423	0.154545	0.181818	0.027027	0.0633663	0.0239643
ENSG00000170236_chr15	USP50	15	50500562	50546708	0.0363636	0	0.00900901	0.142574	0.00616423	0.154545	0.181818	0.027027	0.0633663	0.0239643
ENSG00000092439_chr15	TRPM7	15	50552473	50686815	0.0363636	0	0.00900901	0.142574	0.00616423	0.154545	0.181818	0.027027	0.0633663	0.0239643
ENSG00000243027_chr15	RN7SL354P	15	50688900	50689193	0.0363636	0	0	0.140594	0.00687951	0.154545	0.181818	0.00900901	0.0653465	0.0308255
ENSG00000138600_chr15	SPPL2A	15	50702266	50765808	0.0363636	0	0	0.140594	0.00687951	0.154545	0.181818	0.00900901	0.0653465	0.0308255
ENSG00000081014_chr15	AP4E1	15	50908672	51005900	0.0181818	0	0	0.140594	0.00126839	0.145455	0.181818	0.00900901	0.0653465	0.0583672
ENSG00000259378_chr15	DCAF13P3	15	50944663	50945996	0.0181818	0	0	0.140594	0.00126839	0.145455	0.181818	0.00900901	0.0653465	0.0583672
ENSG00000183578_chr15	TNFAIP8L3	15	51056598	51105276	0.0181818	0	0	0.140594	0.00126839	0.136364	0.181818	0.00900901	0.0653465	0.105387
ENSG00000137869_chr15	CYP19A1	15	51208057	51338610	0.0363636	0	0	0.142574	0.00616423	0.136364	0.181818	0.00900901	0.0633663	0.0895644
ENSG00000266593_chr15	MIR4713	15	51242190	51242264	0.0363636	0	0	0.142574	0.00616423	0.136364	0.181818	0.00900901	0.0633663	0.0895644
ENSG00000278098_chr15	MIR7973-2	15	51314034	51314109	0.0363636	0	0	0.142574	0.00616423	0.136364	0.181818	0.00900901	0.0633663	0.0895644
ENSG00000186417_chr15	GLDN	15	51341629	51408013	0.0363636	0	0	0.142574	0.00616423	0.136364	0.181818	0.00900901	0.0633663	0.0895644
ENSG00000104093_chr15	DMXL2	15	51447711	51622833	0.0272727	0	0	0.142574	0.00269298	0.145455	0.181818	0.00900901	0.0633663	0.0481543
ENSG00000104112_chr15	SCG3	15	51681353	51721031	0.0272727	0	0	0.142574	0.00269298	0.136364	0.181818	0.018018	0.0633663	0.0895644
ENSG00000140280_chr15	LYSMD2	15	51723011	51751585	0.0272727	0	0	0.142574	0.00269298	0.136364	0.181818	0.00900901	0.0633663	0.0895644
ENSG00000128872_chr15	TMOD2	15	51751561	51816368	0.0272727	0	0	0.142574	0.00269298	0.136364	0.181818	0.00900901	0.0633663	0.0895644
ENSG00000138594_chr15	TMOD3	15	51829628	51947295	0.0272727	0	0	0.142574	0.00269298	0.136364	0.181818	0.00900901	0.0633663	0.0895644
ENSG00000272337_chr15	RNU6-90P	15	51907200	51907305	0.0272727	0	0	0.142574	0.00269298	0.127273	0.181818	0.00900901	0.0633663	0.152061
ENSG00000166477_chr15	LEO1	15	51938025	51971806	0.0272727	0	0	0.142574	0.00269298	0.127273	0.181818	0.00900901	0.0633663	0.152061
ENSG00000069956_chr15	MAPK6	15	51952106	52067372	0.0272727	0	0	0.142574	0.00269298	0.127273	0.181818	0.00900901	0.0633663	0.152061
ENSG00000137875_chr15	BCL2L10	15	52109263	52112775	0.0272727	0	0	0.142574	0.00269298	0.127273	0.181818	0	0.0633663	0.152061
ENSG00000069966_chr15	GNB5	15	52115105	52191369	0.0363636	0	0	0.142574	0.00616423	0.127273	0.181818	0	0.0633663	0.152061
ENSG00000128833_chr15	MYO5C	15	52192322	52295798	0.0363636	0	0	0.142574	0.00616423	0.127273	0.181818	0	0.0633663	0.152061
ENSG00000221052_chr15	MIR1266	15	52277095	52277207	0.0363636	0	0	0.142574	0.00616423	0.127273	0.181818	0	0.0633663	0.152061
ENSG00000197535_chr15	MYO5A	15	52307283	52529050	0.0363636	0	0	0.142574	0.00616423	0.136364	0.181818	0.00900901	0.0633663	0.0895644
ENSG00000231169_chr15	EEF1B2P1	15	52505191	52505862	0.0363636	0	0	0.142574	0.00616423	0.127273	0.181818	0.00900901	0.0633663	0.152061
ENSG00000128989_chr15	ARPP19	15	52547045	52569883	0.0363636	0	0	0.142574	0.00616423	0.127273	0.181818	0.00900901	0.0633663	0.152061
ENSG00000047346_chr15	FAM214A	15	52581317	52709817	0.0363636	0	0	0.142574	0.00616423	0.136364	0.181818	0.00900901	0.0633663	0.0895644
ENSG00000169856_chr15	ONECUT1	15	52756989	52791078	0.0272727	0	0	0.142574	0.00269298	0.136364	0.181818	0.00900901	0.0633663	0.0895644
ENSG00000214896_chr15	RPSAP55	15	52885595	52886470	0.0272727	0	0	0.142574	0.00269298	0.136364	0.181818	0.00900901	0.0633663	0.0895644
ENSG00000259612_chr15	EEF1A1P22	15	52937139	52938518	0.0272727	0	0	0.142574	0.00269298	0.136364	0.181818	0.00900901	0.0633663	0.0895644
ENSG00000166415_chr15	WDR72	15	53513741	53762878	0.0272727	0	0.00900901	0.142574	0.00269298	0.172727	0.181818	0.027027	0.0633663	0.00446817
ENSG00000252066_chr15	RNU2-53P	15	53651977	53652123	0.0272727	0	0.00900901	0.142574	0.00269298	0.172727	0.181818	0.027027	0.0633663	0.00446817
ENSG00000206641_chr15	RNU6-449P	15	53764204	53764310	0.0272727	0	0	0.142574	0.00269298	0.172727	0.181818	0.00900901	0.0633663	0.00446817
ENSG00000137766_chr15	UNC13C	15	54012904	54633414	0.0545455	0	0.018018	0.142574	0.0261359	0.181818	0.181818	0.0540541	0.0633663	0.00165587
ENSG00000259550_chr15	HNRNPA1P74	15	54320731	54321565	0.0545455	0	0	0.142574	0.0261359	0.181818	0.181818	0.036036	0.0633663	0.00165587
ENSG00000137876_chr15	RSL24D1	15	55180806	55197067	0.0272727	0	0	0.142574	0.00269298	0.136364	0.181818	0.00900901	0.0633663	0.0895644
ENSG00000069974_chr15	RAB27A	15	55202966	55319113	0.0272727	0	0	0.142574	0.00269298	0.136364	0.181818	0.018018	0.0633663	0.0895644
ENSG00000225973_chr15	PIGBOS1	15	55317184	55319161	0.0272727	0	0	0.142574	0.00269298	0.136364	0.181818	0.018018	0.0633663	0.0895644
ENSG00000069943_chr15	PIGB	15	55318960	55355648	0.0272727	0	0	0.142574	0.00269298	0.136364	0.181818	0.018018	0.0633663	0.0895644
ENSG00000260916_chr15	CCPG1	15	55340032	55408510	0.0272727	0	0	0.142574	0.00269298	0.136364	0.181818	0.018018	0.0633663	0.0895644
ENSG00000261771_chr15	DYX1C1-CCPG1	15	55355248	55498360	0.0272727	0	0	0.142574	0.00269298	0.136364	0.181818	0.018018	0.0633663	0.0895644
ENSG00000207964_chr15	MIR628	15	55372921	55373032	0.0272727	0	0	0.142574	0.00269298	0.136364	0.181818	0.018018	0.0633663	0.0895644
ENSG00000261652_chr15	C15orf65	15	55408548	55418764	0.0272727	0	0	0.142574	0.00269298	0.136364	0.181818	0.018018	0.0633663	0.0895644
ENSG00000256061_chr15	DYX1C1	15	55410525	55508234	0.0272727	0	0	0.142574	0.00269298	0.136364	0.181818	0.018018	0.0633663	0.0895644
ENSG00000171016_chr15	PYGO1	15	55538890	55588947	0.0272727	0	0	0.142574	0.00269298	0.136364	0.181818	0.018018	0.0633663	0.0895644
ENSG00000166450_chr15	PRTG	15	55611546	55743090	0.0272727	0	0	0.142574	0.00269298	0.145455	0.181818	0.018018	0.0633663	0.0481543
ENSG00000069869_chr15	NEDD4	15	55826922	55993746	0.0272727	0	0	0.140594	0.00303182	0.127273	0.181818	0.018018	0.0653465	0.178729
ENSG00000230183_chr15	CNOT6LP1	15	56005715	56007176	0.0272727	0	0	0.140594	0.00303182	0.127273	0.181818	0.00900901	0.0653465	0.178729
ENSG00000239703_chr15	RN7SL568P	15	56029684	56029981	0.0272727	0	0	0.140594	0.00303182	0.127273	0.181818	0.00900901	0.0653465	0.178729
ENSG00000261333_chr15	CD24P2	15	56071421	56071639	0.0272727	0	0	0.140594	0.00303182	0.145455	0.181818	0.018018	0.0653465	0.0583672
ENSG00000181827_chr15	RFX7	15	56087280	56243266	0.0272727	0	0	0.140594	0.00303182	0.145455	0.181818	0.018018	0.0653465	0.0583672
ENSG00000151575_chr15	TEX9	15	56244009	56445997	0.0272727	0	0.018018	0.142574	0.00269298	0.163636	0.181818	0.018018	0.0633663	0.0108553
ENSG00000199784_chr15	RNU6-1287P	15	56274530	56274636	0.0272727	0	0	0.142574	0.00269298	0.145455	0.181818	0.018018	0.0633663	0.0481543
ENSG00000138587_chr15	MNS1	15	56421544	56465137	0.0272727	0	0.018018	0.142574	0.00269298	0.163636	0.181818	0.018018	0.0633663	0.0108553
ENSG00000137871_chr15	ZNF280D	15	56630181	56918571	0.0363636	0	0	0.142574	0.00616423	0.154545	0.181818	0.036036	0.0633663	0.0239643
ENSG00000140262_chr15	TCF12	15	56918623	57299281	0.0363636	0	0	0.142574	0.00616423	0.145455	0.181818	0.027027	0.0633663	0.0481543
ENSG00000260689_chr15	HNRNPA3P11	15	57246960	57247893	0.0272727	0	0	0.142574	0.00269298	0.136364	0.181818	0.018018	0.0633663	0.0895644
ENSG00000247982_chr15	LINC00926	15	57300365	57307769	0.0272727	0	0	0.142574	0.00269298	0.136364	0.181818	0.018018	0.0633663	0.0895644
ENSG00000260172_chr15	LINC01413	15	57319138	57323908	0.0272727	0	0	0.144554	0.00240002	0.136364	0.181818	0.00900901	0.0613861	0.0740508
ENSG00000260870_chr15	NDUFB10P1	15	57325472	57326447	0.0272727	0	0	0.144554	0.00240002	0.136364	0.181818	0.00900901	0.0613861	0.0740508
ENSG00000128849_chr15	CGNL1	15	57375967	57550727	0.0272727	0	0	0.144554	0.00240002	0.136364	0.181818	0.00900901	0.0613861	0.0740508
ENSG00000252984_chr15	RNU6-844P	15	57405074	57405175	0.0272727	0	0	0.144554	0.00240002	0.118182	0.181818	0.00900901	0.0613861	0.21752
ENSG00000137878_chr15	GCOM1	15	57591908	57714745	0.0363636	0	0	0.144554	0.00547925	0.118182	0.181818	0.00900901	0.0613861	0.21752
ENSG00000263155_chr15	MYZAP	15	57591941	57685364	0.0363636	0	0	0.144554	0.00547925	0.118182	0.181818	0.00900901	0.0613861	0.21752
ENSG00000255529_chr15	POLR2M	15	57706629	57782762	0.0363636	0	0	0.144554	0.00547925	0.118182	0.181818	0.00900901	0.0613861	0.21752
ENSG00000128918_chr15	ALDH1A2	15	57953424	58497866	0.0545455	0.0454545	0	0.144554	0.0236186	0.145455	0.181818	0.018018	0.0594059	0.0308571
ENSG00000103569_chr15	AQP9	15	58138169	58185911	0.0454545	0.0454545	0	0.144554	0.0116509	0.118182	0.181818	0.00900901	0.0613861	0.21752
ENSG00000259651_chr15	MTCO3P23	15	58150275	58150563	0.0454545	0.0454545	0	0.144554	0.0116509	0.118182	0.181818	0.00900901	0.0613861	0.21752
ENSG00000259626_chr15	MTND3P12	15	58150635	58150962	0.0454545	0.0454545	0	0.144554	0.0116509	0.118182	0.181818	0.00900901	0.0613861	0.21752
ENSG00000259379_chr15	MTND5P32	15	58152606	58154407	0.0454545	0.0454545	0	0.144554	0.0116509	0.118182	0.181818	0.00900901	0.0613861	0.21752
ENSG00000259671_chr15	MTCYBP23	15	58154960	58156061	0.0454545	0.0454545	0	0.144554	0.0116509	0.118182	0.181818	0.00900901	0.0613861	0.21752
ENSG00000166035_chr15	LIPC	15	58410569	58569843	0.0636364	0.0454545	0.00900901	0.140594	0.0538013	0.118182	0.181818	0.018018	0.0633663	0.250771
ENSG00000137845_chr15	ADAM10	15	58588807	58749978	0.0545455	0	0	0.140594	0.0289681	0.145455	0.181818	0.027027	0.0633663	0.0481543
ENSG00000282100_chr15	HSP90AB4P	15	58691106	58693125	0.0545455	0	0	0.140594	0.0289681	0.136364	0.181818	0.027027	0.0633663	0.0895644
ENSG00000199730_chr15	RN7SKP95	15	58703852	58704154	0.0545455	0	0	0.140594	0.0289681	0.127273	0.181818	0.027027	0.0633663	0.152061
ENSG00000128923_chr15	FAM63B	15	58771192	58861900	0.0454545	0	0	0.140594	0.0145832	0.136364	0.181818	0.018018	0.0633663	0.0895644
ENSG00000259738_chr15	ZNF444P1	15	58865006	58865303	0.0454545	0	0	0.140594	0.0145832	0.127273	0.181818	0.00900901	0.0633663	0.152061
ENSG00000157450_chr15	RNF111	15	58865175	59097419	0.0454545	0	0	0.140594	0.0145832	0.154545	0.181818	0.00900901	0.0633663	0.0239643
ENSG00000137776_chr15	SLTM	15	58879045	58933653	0.0454545	0	0	0.140594	0.0145832	0.145455	0.181818	0.00900901	0.0633663	0.0481543
ENSG00000157456_chr15	CCNB2	15	59105078	59125045	0.0363636	0	0	0.140594	0.00687951	0.145455	0.181818	0.00900901	0.0633663	0.0481543
ENSG00000157483_chr15	MYO1E	15	59132434	59372900	0.0363636	0	0	0.140594	0.00687951	0.145455	0.181818	0.00900901	0.0633663	0.0481543
ENSG00000253030_chr15	MIR2116	15	59171183	59171262	0.0363636	0	0	0.140594	0.00687951	0.145455	0.181818	0.00900901	0.0633663	0.0481543
ENSG00000171989_chr15	LDHAL6B	15	59206823	59208515	0.0363636	0	0	0.140594	0.00687951	0.145455	0.181818	0.00900901	0.0633663	0.0481543
ENSG00000200070_chr15	RNU4-80P	15	59212648	59212788	0.0363636	0	0	0.140594	0.00687951	0.145455	0.181818	0.00900901	0.0633663	0.0481543
ENSG00000199512_chr15	RNU6-212P	15	59341314	59341417	0.0363636	0	0	0.140594	0.00687951	0.145455	0.181818	0.00900901	0.0633663	0.0481543
ENSG00000157470_chr15	FAM81A	15	59372693	59523549	0.0363636	0	0	0.140594	0.00687951	0.145455	0.181818	0.00900901	0.0633663	0.0481543
ENSG00000201704_chr15	RNA5SP396	15	59574103	59574222	0.0181818	0	0	0.140594	0.00126839	0.136364	0.181818	0.00900901	0.0633663	0.0895644
ENSG00000140297_chr15	GCNT3	15	59594875	59640239	0.0181818	0	0	0.140594	0.00126839	0.136364	0.181818	0.00900901	0.0633663	0.0895644
ENSG00000140307_chr15	GTF2A2	15	59638062	59657541	0.0181818	0	0	0.140594	0.00126839	0.136364	0.181818	0.00900901	0.0633663	0.0895644
ENSG00000140299_chr15	BNIP2	15	59659146	59689534	0.0181818	0	0	0.140594	0.00126839	0.136364	0.181818	0.00900901	0.0633663	0.0895644
ENSG00000259657_chr15	PIGHP1	15	59676757	59677321	0.0181818	0	0	0.140594	0.00126839	0.136364	0.181818	0.00900901	0.0633663	0.0895644
ENSG00000234797_chr15	RPS3AP6	15	59768352	59769146	0.0181818	0	0	0.140594	0.00126839	0.136364	0.181818	0.00900901	0.0633663	0.0895644
ENSG00000259573_chr15	NMNAT1P5	15	59964942	59966084	0.0181818	0	0	0.140594	0.00126839	0.136364	0.181818	0.00900901	0.0633663	0.0895644
ENSG00000171956_chr15	FOXB1	15	60004222	60061730	0.0272727	0	0	0.140594	0.00303182	0.136364	0.181818	0.00900901	0.0633663	0.0895644
ENSG00000259558_chr15	MESTP2	15	60053204	60054092	0.0181818	0	0	0.140594	0.00126839	0.136364	0.181818	0.00900901	0.0633663	0.0895644
ENSG00000182718_chr15	ANXA2	15	60347134	60402883	0.0272727	0	0	0.140594	0.00303182	0.136364	0.181818	0.00900901	0.0633663	0.0895644
ENSG00000128915_chr15	ICE2	15	60419609	60479160	0.0272727	0	0	0.138614	0.00341838	0.136364	0.181818	0.00900901	0.0653465	0.105387
ENSG00000245534_chr15	RORA-AS1	15	60479178	60630637	0.0272727	0	0	0.138614	0.00341838	0.136364	0.181818	0.00900901	0.0653465	0.105387
ENSG00000069667_chr15	RORA	15	60488284	61229319	0.0272727	0	0	0.138614	0.00341838	0.145455	0.181818	0.00900901	0.0653465	0.0583672
ENSG00000259513_chr15	CYCSP38	15	60558080	60558401	0.0272727	0	0	0.138614	0.00341838	0.136364	0.181818	0.00900901	0.0653465	0.105387
ENSG00000259482_chr15	RORA-AS2	15	60681569	60686888	0.0272727	0	0	0.138614	0.00341838	0.136364	0.181818	0.00900901	0.0653465	0.105387
ENSG00000212625_chr15	RNA5SP397	15	60736769	60736886	0.0272727	0	0	0.138614	0.00341838	0.136364	0.181818	0.00900901	0.0653465	0.105387
ENSG00000129003_chr15	VPS13C	15	61852389	62060473	0.0545455	0	0.045045	0.138614	0.0321549	0.154545	0.181818	0.0990991	0.0653465	0.0308255
ENSG00000198535_chr15	C2CD4A	15	62066977	62070917	0.0363636	0	0.00900901	0.138614	0.00772087	0.136364	0.181818	0.036036	0.0653465	0.105387
ENSG00000259466_chr15	NPM1P47	15	62082450	62083305	0.0363636	0	0.00900901	0.138614	0.00772087	0.127273	0.181818	0.036036	0.0653465	0.178729
ENSG00000205502_chr15	C2CD4B	15	62163535	62165283	0.0363636	0	0	0.138614	0.00772087	0.127273	0.181818	0.018018	0.0653465	0.178729
ENSG00000260062_chr15	GOLGA2P11	15	62253730	62270680	0.0363636	0	0.00900901	0.138614	0.00772087	0.127273	0.181818	0.027027	0.0653465	0.178729
ENSG00000277919_chr15	MIR8067	15	62304658	62304734	0.0363636	0	0	0.138614	0.00772087	0.127273	0.181818	0.018018	0.0653465	0.178729
ENSG00000275451_chr15	MIR6085	15	62343029	62343138	0.0363636	0	0	0.138614	0.00772087	0.118182	0.181818	0.00900901	0.0653465	0.285118
ENSG00000259557_chr15	HMGN1P26	15	62362029	62362331	0.0363636	0	0	0.138614	0.00772087	0.118182	0.181818	0.00900901	0.0653465	0.285118
ENSG00000171914_chr15	TLN2	15	62390526	62844631	0.0363636	0	0	0.138614	0.00772087	0.118182	0.181818	0.00900901	0.0653465	0.285118
ENSG00000211137_chr15	MIR190A	15	62823957	62824041	0.0363636	0	0	0.134653	0.00963199	0.109091	0.181818	0.00900901	0.0693069	0.528533
ENSG00000140416_chr15	TPM1	15	63042632	63071915	0.0363636	0	0	0.132673	0.0108414	0.118182	0.181818	0.00900901	0.0712871	0.412193
ENSG00000103642_chr15	LACTB	15	63121800	63142061	0.0363636	0	0	0.132673	0.0108414	0.118182	0.181818	0.00900901	0.0712871	0.412193
ENSG00000185088_chr15	RPS27L	15	63125872	63158021	0.0363636	0	0	0.132673	0.0108414	0.118182	0.181818	0.00900901	0.0712871	0.412193
ENSG00000166128_chr15	RAB8B	15	63189469	63267782	0.0363636	0	0	0.132673	0.0108414	0.118182	0.181818	0.00900901	0.0712871	0.412193
ENSG00000138613_chr15	APH1B	15	63276018	63309126	0.0363636	0	0	0.132673	0.0108414	0.118182	0.181818	0.00900901	0.0712871	0.412193
ENSG00000074410_chr15	CA12	15	63321378	63382161	0.0363636	0	0	0.132673	0.0108414	0.118182	0.181818	0.00900901	0.0712871	0.412193
ENSG00000140455_chr15	USP3	15	63504511	63594640	0.0363636	0	0	0.132673	0.0108414	0.118182	0.181818	0.00900901	0.0712871	0.412193
ENSG00000259248_chr15	USP3-AS1	15	63544247	63601589	0.0363636	0	0	0.132673	0.0108414	0.118182	0.181818	0.00900901	0.0712871	0.412193
ENSG00000197361_chr15	FBXL22	15	63597353	63602428	0.0363636	0	0	0.132673	0.0108414	0.118182	0.181818	0.00900901	0.0712871	0.412193
ENSG00000103657_chr15	HERC1	15	63608618	63833942	0.0363636	0	0	0.132673	0.0108414	0.127273	0.181818	0.018018	0.0712871	0.265389
ENSG00000199156_chr15	MIR422A	15	63870930	63871019	0.0272727	0	0	0.132673	0.0048786	0.127273	0.181818	0.00900901	0.0712871	0.265389
ENSG00000035664_chr15	DAPK2	15	63907036	64072033	0.0272727	0	0	0.132673	0.0048786	0.127273	0.181818	0.00900901	0.0712871	0.265389
ENSG00000166797_chr15	FAM96A	15	64072559	64094018	0.0181818	0	0	0.132673	0.00205699	0.127273	0.181818	0.00900901	0.0712871	0.265389
ENSG00000028528_chr15	SNX1	15	64094123	64146090	0.0181818	0	0	0.132673	0.00205699	0.127273	0.181818	0.00900901	0.0712871	0.265389
ENSG00000157734_chr15	SNX22	15	64151715	64157481	0.0181818	0	0	0.132673	0.00205699	0.127273	0.181818	0.00900901	0.0712871	0.265389
ENSG00000166794_chr15	PPIB	15	64155812	64163205	0.0181818	0	0	0.132673	0.00205699	0.127273	0.181818	0.00900901	0.0712871	0.265389
ENSG00000169118_chr15	CSNK1G1	15	64165517	64356259	0.0181818	0	0	0.132673	0.00205699	0.127273	0.181818	0.00900901	0.0712871	0.265389
ENSG00000166803_chr15	KIAA0101	15	64364311	64387687	0.0181818	0	0	0.132673	0.00205699	0.127273	0.181818	0.00900901	0.0712871	0.265389
ENSG00000103671_chr15	TRIP4	15	64387748	64455303	0.0181818	0	0	0.132673	0.00205699	0.127273	0.181818	0.00900901	0.0712871	0.265389
ENSG00000180357_chr15	ZNF609	15	64460742	64686068	0.0181818	0	0.00900901	0.132673	0.00205699	0.127273	0.181818	0.00900901	0.0712871	0.265389
ENSG00000248415_chr15	GAPDHP61	15	64528667	64529671	0.0181818	0	0	0.132673	0.00205699	0.127273	0.181818	0.00900901	0.0712871	0.265389
ENSG00000207162_chr15	RNU6-549P	15	64671263	64671369	0.0181818	0	0.00900901	0.132673	0.00205699	0.127273	0.181818	0.00900901	0.0712871	0.265389
ENSG00000180304_chr15	OAZ2	15	64687573	64703281	0.0181818	0	0.00900901	0.132673	0.00205699	0.127273	0.181818	0.00900901	0.0712871	0.265389
ENSG00000166831_chr15	RBPMS2	15	64739892	64775587	0.00909091	0	0.00900901	0.132673	0.000811496	0.136364	0.181818	0.00900901	0.0712871	0.171424
ENSG00000221033_chr15	MIR1272	15	64762387	64762515	0.00909091	0	0.00900901	0.132673	0.000811496	0.136364	0.181818	0.00900901	0.0712871	0.171424
ENSG00000140451_chr15	PIF1	15	64815632	64825668	0.00909091	0	0.00900901	0.132673	0.000811496	0.136364	0.181818	0.00900901	0.0712871	0.171424
ENSG00000241839_chr15	PLEKHO2	15	64841883	64868007	0.00909091	0	0.00900901	0.132673	0.000811496	0.136364	0.181818	0.00900901	0.0712871	0.171424
ENSG00000166839_chr15	ANKDD1A	15	64911902	64958700	0.00909091	0	0.00900901	0.132673	0.000811496	0.145455	0.181818	0.00900901	0.0712871	0.100044
ENSG00000090487_chr15	SPG21	15	64963021	64990310	0.00909091	0	0	0.132673	0.000811496	0.145455	0.181818	0.00900901	0.0712871	0.100044
ENSG00000103707_chr15	MTFMT	15	65001512	65029639	0.00909091	0	0	0.132673	0.000811496	0.145455	0.181818	0.00900901	0.0712871	0.100044
ENSG00000186198_chr15	SLC51B	15	65045370	65053396	0.00909091	0	0	0.132673	0.000811496	0.145455	0.181818	0.00900901	0.0712871	0.100044
ENSG00000103710_chr15	RASL12	15	65053337	65076690	0.00909091	0	0	0.132673	0.000811496	0.145455	0.181818	0.00900901	0.0712871	0.100044
ENSG00000234438_chr15	KBTBD13	15	65076816	65078192	0.00909091	0	0	0.132673	0.000811496	0.145455	0.181818	0.00900901	0.0712871	0.100044
ENSG00000246922_chr15	UBAP1L	15	65092770	65115197	0.00909091	0	0	0.132673	0.000811496	0.145455	0.181818	0.00900901	0.0712871	0.100044
ENSG00000090470_chr15	PDCD7	15	65117379	65133836	0.00909091	0	0	0.132673	0.000811496	0.145455	0.181818	0.00900901	0.0712871	0.100044
ENSG00000166855_chr15	CLPX	15	65148219	65185342	0.0181818	0	0	0.132673	0.00205699	0.145455	0.181818	0.00900901	0.0712871	0.100044
ENSG00000138615_chr15	CILP	15	65194758	65211488	0.0181818	0	0	0.132673	0.00205699	0.145455	0.181818	0.00900901	0.0712871	0.100044
ENSG00000201709_chr15	RNU6-686P	15	65229861	65229967	0.0181818	0	0	0.132673	0.00205699	0.145455	0.181818	0.00900901	0.0712871	0.100044
ENSG00000138617_chr15	PARP16	15	65234460	65300618	0.0181818	0	0	0.132673	0.00205699	0.145455	0.181818	0.00900901	0.0712871	0.100044
ENSG00000199568_chr15	RNU5A-1	15	65296051	65296166	0.0181818	0	0	0.132673	0.00205699	0.145455	0.181818	0.00900901	0.0712871	0.100044
ENSG00000200156_chr15	RNU5B-1	15	65304677	65304792	0.0181818	0	0	0.132673	0.00205699	0.145455	0.181818	0.00900901	0.0712871	0.100044
ENSG00000174498_chr15	IGDCC3	15	65327127	65378040	0.0181818	0	0	0.132673	0.00205699	0.145455	0.181818	0.00900901	0.0712871	0.100044
ENSG00000103742_chr15	IGDCC4	15	65381464	65423072	0.0181818	0	0	0.132673	0.00205699	0.145455	0.181818	0.00900901	0.0712871	0.100044
ENSG00000074603_chr15	DPP8	15	65442463	65517704	0.0272727	0	0	0.132673	0.0048786	0.145455	0.181818	0.00900901	0.0712871	0.100044
ENSG00000074696_chr15	HACD3	15	65530418	65578352	0.0272727	0	0	0.132673	0.0048786	0.145455	0.181818	0.00900901	0.0712871	0.100044
ENSG00000207449_chr15	RNU6-19P	15	65553081	65553187	0.0272727	0	0	0.132673	0.0048786	0.145455	0.181818	0.00900901	0.0712871	0.100044
ENSG00000138614_chr15	VWA9	15	65578753	65611289	0.0272727	0	0	0.132673	0.0048786	0.145455	0.181818	0.00900901	0.0712871	0.100044
ENSG00000074621_chr15	SLC24A1	15	65611366	65660995	0.0272727	0	0	0.132673	0.0048786	0.145455	0.181818	0.00900901	0.0712871	0.100044
ENSG00000174485_chr15	DENND4A	15	65658046	65792293	0.0272727	0	0	0.132673	0.0048786	0.145455	0.181818	0.00900901	0.0712871	0.100044
ENSG00000264737_chr15	MIR4511	15	65719246	65719332	0.0272727	0	0	0.132673	0.0048786	0.145455	0.181818	0.00900901	0.0712871	0.100044
ENSG00000103769_chr15	RAB11A	15	65726054	65891991	0.0272727	0	0	0.132673	0.0048786	0.163636	0.181818	0.00900901	0.0712871	0.0306477
ENSG00000249271_chr15	HNRNPA1P44	15	65816302	65817481	0.0272727	0	0	0.132673	0.0048786	0.145455	0.181818	0.00900901	0.0712871	0.100044
ENSG00000157890_chr15	MEGF11	15	65895079	66253747	0.0454545	0	0.018018	0.132673	0.0227606	0.163636	0.181818	0.00900901	0.0712871	0.0306477
ENSG00000263512_chr15	MIR4311	15	66040233	66040332	0.0454545	0	0.00900901	0.132673	0.0227606	0.154545	0.181818	0.00900901	0.0712871	0.0577946
ENSG00000166938_chr15	DIS3L	15	66293217	66333898	0.0272727	0	0	0.132673	0.0048786	0.154545	0.181818	0.00900901	0.0712871	0.0577946
ENSG00000075131_chr15	TIPIN	15	66336206	66386746	0.0272727	0	0	0.132673	0.0048786	0.145455	0.181818	0.00900901	0.0712871	0.100044
ENSG00000252712_chr15	SCARNA14	15	66347207	66347342	0.0272727	0	0	0.132673	0.0048786	0.145455	0.181818	0.00900901	0.0712871	0.100044
ENSG00000240821_chr15	RPL9P25	15	66379337	66379915	0.0272727	0	0	0.132673	0.0048786	0.145455	0.181818	0.00900901	0.0712871	0.100044
ENSG00000169032_chr15	MAP2K1	15	66386817	66492312	0.0272727	0	0	0.132673	0.0048786	0.154545	0.181818	0.00900901	0.0712871	0.0577946
ENSG00000261102_chr15	ATP5J2P6	15	66414933	66415198	0.0272727	0	0	0.132673	0.0048786	0.145455	0.181818	0.00900901	0.0712871	0.100044
ENSG00000243404_chr15	RPL35AP32	15	66446455	66446777	0.0272727	0	0	0.134653	0.00434583	0.145455	0.181818	0.00900901	0.0693069	0.0867429
ENSG00000174446_chr15	SNAPC5	15	66490135	66497813	0.0272727	0	0	0.134653	0.00434583	0.154545	0.181818	0.00900901	0.0693069	0.0472517
ENSG00000266589_chr15	MIR4512	15	66496958	66497034	0.0272727	0	0	0.134653	0.00434583	0.154545	0.181818	0.00900901	0.0693069	0.0472517
ENSG00000174444_chr15	RPL4	15	66498015	66524532	0.0272727	0	0	0.134653	0.00434583	0.154545	0.181818	0.00900901	0.0693069	0.0472517
ENSG00000199574_chr15	SNORD18C	15	66501250	66501318	0.0272727	0	0	0.134653	0.00434583	0.154545	0.181818	0.00900901	0.0693069	0.0472517
ENSG00000202529_chr15	SNORD18B	15	66502020	66502091	0.0272727	0	0	0.134653	0.00434583	0.154545	0.181818	0.00900901	0.0693069	0.0472517
ENSG00000199673_chr15	SNORD16	15	66502812	66502910	0.0272727	0	0	0.134653	0.00434583	0.154545	0.181818	0.00900901	0.0693069	0.0472517
ENSG00000200623_chr15	SNORD18A	15	66503243	66503314	0.0272727	0	0	0.134653	0.00434583	0.154545	0.181818	0.00900901	0.0693069	0.0472517
ENSG00000174442_chr15	ZWILCH	15	66504959	66550128	0.0272727	0	0	0.134653	0.00434583	0.154545	0.181818	0.00900901	0.0693069	0.0472517
ENSG00000188501_chr15	LCTL	15	66547179	66565979	0.0272727	0	0.00900901	0.134653	0.00434583	0.154545	0.181818	0.00900901	0.0693069	0.0472517
ENSG00000259471_chr15	LINC01169	15	66582190	66685794	0.0272727	0	0.027027	0.134653	0.00434583	0.154545	0.181818	0.00900901	0.0693069	0.0472517
ENSG00000137834_chr15	SMAD6	15	66702228	66782848	0.0272727	0	0.027027	0.134653	0.00434583	0.172727	0.181818	0.00900901	0.0693069	0.0109617
ENSG00000259246_chr15	HMGN2P47	15	67000814	67001085	0.0272727	0	0	0.134653	0.00434583	0.118182	0.181818	0.00900901	0.0693069	0.368012
ENSG00000166949_chr15	SMAD3	15	67063763	67195195	0.0272727	0	0	0.134653	0.00434583	0.127273	0.181818	0.00900901	0.0693069	0.23399
ENSG00000103591_chr15	AAGAB	15	67201033	67255195	0.0272727	0	0	0.134653	0.00434583	0.127273	0.181818	0.00900901	0.0693069	0.23399
ENSG00000242634_chr15	RPS24P16	15	67232446	67232837	0.0272727	0	0	0.134653	0.00434583	0.127273	0.181818	0.00900901	0.0693069	0.23399
ENSG00000103599_chr15	IQCH	15	67254800	67502260	0.0272727	0	0	0.134653	0.00434583	0.136364	0.181818	0.00900901	0.0693069	0.143167
ENSG00000259673_chr15	IQCH-AS1	15	67403619	67521844	0.0272727	0	0	0.134653	0.00434583	0.136364	0.181818	0.00900901	0.0693069	0.143167
ENSG00000189227_chr15	C15orf61	15	67521068	67530143	0.0272727	0	0	0.134653	0.00434583	0.136364	0.181818	0.00900901	0.0693069	0.143167
ENSG00000137764_chr15	MAP2K5	15	67542709	67807123	0.0272727	0	0	0.134653	0.00434583	0.136364	0.181818	0.00900901	0.0693069	0.143167
ENSG00000259512_chr15	HNRNPA1P5	15	67627852	67629135	0.0272727	0	0	0.134653	0.00434583	0.136364	0.181818	0.00900901	0.0693069	0.143167
ENSG00000188779_chr15	SKOR1	15	67819704	67834561	0.0272727	0	0	0.134653	0.00434583	0.136364	0.181818	0.00900901	0.0693069	0.143167
ENSG00000206625_chr15	RNU6-1	15	67839939	67840045	0.0272727	0	0	0.134653	0.00434583	0.136364	0.181818	0.00900901	0.0693069	0.143167
ENSG00000033800_chr15	PIAS1	15	68054179	68198603	0.0272727	0	0	0.134653	0.00434583	0.154545	0.181818	0.00900901	0.0693069	0.0472517
ENSG00000129007_chr15	CALML4	15	68190705	68206110	0.0272727	0	0	0.134653	0.00434583	0.154545	0.181818	0.00900901	0.0693069	0.0472517
ENSG00000128973_chr15	CLN6	15	68206992	68257211	0.0272727	0	0	0.134653	0.00434583	0.145455	0.181818	0.00900901	0.0693069	0.0867429
ENSG00000260602_chr15	HMGN2P40	15	68254549	68254939	0.0272727	0	0	0.134653	0.00434583	0.136364	0.181818	0.00900901	0.0693069	0.143167
ENSG00000169018_chr15	FEM1B	15	68277803	68295865	0.0272727	0	0	0.134653	0.00434583	0.136364	0.181818	0.00900901	0.0693069	0.143167
ENSG00000137809_chr15	ITGA11	15	68296533	68432162	0.0272727	0	0.036036	0.134653	0.00434583	0.136364	0.181818	0.00900901	0.0693069	0.143167
ENSG00000103647_chr15	CORO2B	15	68578969	68727806	0.0272727	0	0.00900901	0.136634	0.00386231	0.136364	0.181818	0.00900901	0.0673267	0.122623
ENSG00000271232_chr15	CARSP1	15	68749501	68750691	0.0272727	0	0	0.136634	0.00386231	0.136364	0.181818	0.00900901	0.0673267	0.122623
ENSG00000140350_chr15	ANP32A	15	68778535	68820897	0.0272727	0	0	0.138614	0.00341838	0.136364	0.181818	0.00900901	0.0653465	0.105387
ENSG00000265195_chr15	MIR4312	15	68801850	68801925	0.0272727	0	0	0.138614	0.00341838	0.136364	0.181818	0.00900901	0.0653465	0.105387
ENSG00000258484_chr15	SPESP1	15	68818221	68946811	0.0272727	0	0	0.138614	0.00341838	0.136364	0.181818	0.00900901	0.0653465	0.105387
ENSG00000255346_chr15	NOX5	15	68930525	69062743	0.0272727	0	0.00900901	0.138614	0.00341838	0.136364	0.181818	0.00900901	0.0653465	0.105387
ENSG00000212766_chr15	EWSAT1	15	69072926	69095820	0.0272727	0	0.00900901	0.138614	0.00341838	0.127273	0.181818	0.00900901	0.0653465	0.178729
ENSG00000138604_chr15	GLCE	15	69160584	69272217	0.0272727	0	0	0.138614	0.00341838	0.127273	0.181818	0.00900901	0.0653465	0.178729
ENSG00000241774_chr15	RN7SL438P	15	69250525	69250795	0.0272727	0	0	0.138614	0.00341838	0.127273	0.181818	0.00900901	0.0653465	0.178729
ENSG00000137819_chr15	PAQR5	15	69298947	69407780	0.0272727	0	0	0.138614	0.00341838	0.127273	0.181818	0.00900901	0.0653465	0.178729
ENSG00000252972_chr15	RNA5SP398	15	69367585	69367681	0.0272727	0	0	0.138614	0.00341838	0.127273	0.181818	0.00900901	0.0653465	0.178729
ENSG00000137807_chr15	KIF23	15	69414246	69448427	0.0272727	0	0	0.138614	0.00341838	0.127273	0.181818	0.00900901	0.0653465	0.178729
ENSG00000137818_chr15	RPLP1	15	69452784	69456194	0.0272727	0	0	0.138614	0.00341838	0.127273	0.181818	0.00900901	0.0653465	0.178729
ENSG00000245750_chr15	DRAIC	15	69463026	69571440	0.0272727	0	0.00900901	0.138614	0.00341838	0.127273	0.181818	0.00900901	0.0653465	0.178729
ENSG00000259641_chr15	PCAT29	15	69592129	69695750	0.0272727	0	0.00900901	0.138614	0.00341838	0.118182	0.181818	0.00900901	0.0653465	0.285118
ENSG00000259703_chr15	LINC00593	15	69835234	69843120	0.0363636	0	0	0.138614	0.00772087	0.118182	0.181818	0.00900901	0.0653465	0.285118
ENSG00000140332_chr15	TLE3	15	70047790	70098176	0.0454545	0	0.00900901	0.138614	0.01626	0.118182	0.181818	0	0.0653465	0.285118
ENSG00000207965_chr15	MIR629	15	70079372	70079468	0.0454545	0	0.00900901	0.138614	0.01626	0.118182	0.181818	0	0.0653465	0.285118
ENSG00000200216_chr15	RNU6-745P	15	70193236	70193341	0.0454545	0	0.00900901	0.136634	0.0181443	0.109091	0.181818	0.00900901	0.0673267	0.477068
ENSG00000281264_chr15	SALRNA3	15	70615547	70616567	0.0545455	0	0	0.136634	0.0357207	0.0909091	0.181818	0.00900901	0.0673267	0.814065
ENSG00000280515_chr15	SALRNA2	15	70635249	70637314	0.0545455	0	0	0.136634	0.0357207	0.0909091	0.181818	0.00900901	0.0673267	0.814065
ENSG00000137831_chr15	UACA	15	70654554	70763593	0.0545455	0	0	0.136634	0.0357207	0.1	0.181818	0.00900901	0.0673267	0.646128
ENSG00000235420_chr15	RPL29P30	15	70796597	70802688	0.0545455	0	0	0.136634	0.0357207	0.1	0.181818	0.00900901	0.0673267	0.646128
ENSG00000166173_chr15	LARP6	15	70829130	70854159	0.0545455	0	0	0.136634	0.0357207	0.1	0.181818	0.00900901	0.0673267	0.646128
ENSG00000137821_chr15	LRRC49	15	70853239	71053657	0.0636364	0	0	0.136634	0.0657336	0.118182	0.181818	0.018018	0.0673267	0.327013
ENSG00000259470_chr15	KRT8P9	15	70858714	70860162	0.0545455	0	0	0.136634	0.0357207	0.1	0.181818	0.00900901	0.0673267	0.646128
ENSG00000129028_chr15	THAP10	15	70881342	70892785	0.0636364	0	0	0.136634	0.0657336	0.118182	0.181818	0.00900901	0.0673267	0.327013
ENSG00000242276_chr15	RPL5P3	15	71063101	71063989	0.0454545	0	0	0.136634	0.0181443	0.118182	0.181818	0.00900901	0.0673267	0.327013
ENSG00000187720_chr15	THSD4	15	71096952	71783383	0.0454545	0	0	0.134653	0.0203191	0.145455	0.181818	0.00900901	0.0712871	0.100044
ENSG00000225362_chr15	CT62	15	71110244	71115494	0.0454545	0	0	0.136634	0.0181443	0.109091	0.181818	0.00900901	0.0673267	0.477068
ENSG00000259964_chr15	THSD4-AS1	15	71147650	71189042	0.0454545	0	0	0.136634	0.0181443	0.109091	0.181818	0.00900901	0.0673267	0.477068
ENSG00000278570_chr15	NR2E3	15	71792638	71818259	0.0454545	0	0	0.134653	0.0203191	0.127273	0.181818	0.00900901	0.0712871	0.265389
ENSG00000066933_chr15	MYO9A	15	71822289	72118577	0.0545455	0	0	0.134653	0.0397766	0.127273	0.181818	0.00900901	0.0712871	0.265389
ENSG00000200873_chr15	RNA5SP399	15	71858570	71858686	0.0545455	0	0	0.134653	0.0397766	0.127273	0.181818	0.00900901	0.0712871	0.265389
ENSG00000260576_chr15	EIF5A2P1	15	72041194	72041653	0.0545455	0	0	0.134653	0.0397766	0.109091	0.181818	0.00900901	0.0712871	0.577794
ENSG00000222094_chr15	RNU2-65P	15	72045183	72045367	0.0545455	0	0	0.134653	0.0397766	0.109091	0.181818	0.00900901	0.0712871	0.577794
ENSG00000166192_chr15	SENP8	15	72114258	72143688	0.0545455	0	0	0.134653	0.0397766	0.109091	0.181818	0.00900901	0.0712871	0.577794
ENSG00000175318_chr15	GRAMD2	15	72159807	72197785	0.0363636	0	0	0.134653	0.00963199	0.109091	0.181818	0.00900901	0.0712871	0.577794
ENSG00000067225_chr15	PKM	15	72199029	72231822	0.0363636	0	0	0.134653	0.00963199	0.1	0.181818	0.00900901	0.0712871	0.73247
ENSG00000137817_chr15	PARP6	15	72241181	72272999	0.0363636	0	0	0.134653	0.00963199	0.0909091	0.181818	0.00900901	0.0712871	0.897812
ENSG00000140488_chr15	CELF6	15	72284727	72320129	0.0363636	0	0	0.134653	0.00963199	0.1	0.181818	0.00900901	0.0712871	0.73247
ENSG00000213614_chr15	HEXA	15	72340919	72376476	0.0363636	0	0	0.134653	0.00963199	0.109091	0.181818	0.00900901	0.0712871	0.577794
ENSG00000260339_chr15	HEXA-AS1	15	72376113	72378788	0.0363636	0	0	0.134653	0.00963199	0.109091	0.181818	0.00900901	0.0712871	0.577794
ENSG00000243007_chr15	RPL12P35	15	72379215	72379710	0.0363636	0	0	0.134653	0.00963199	0.109091	0.181818	0.00900901	0.0712871	0.577794
ENSG00000187806_chr15	TMEM202	15	72398273	72408029	0.0363636	0	0	0.134653	0.00963199	0.109091	0.181818	0.00900901	0.0712871	0.577794
ENSG00000271072_chr15	PHBP20	15	72450657	72451474	0.0363636	0	0	0.134653	0.00963199	0.109091	0.181818	0.00900901	0.0712871	0.577794
ENSG00000166233_chr15	ARIH1	15	72474326	72602985	0.0363636	0	0	0.134653	0.00963199	0.118182	0.181818	0.00900901	0.0712871	0.412193
ENSG00000207690_chr15	MIR630	15	72587217	72587313	0.0363636	0	0	0.134653	0.00963199	0.109091	0.181818	0.00900901	0.0712871	0.577794
ENSG00000215186_chr15	GOLGA6B	15	72654738	72666394	0.0363636	0	0	0.134653	0.00963199	0.109091	0.181818	0.00900901	0.0712871	0.577794
ENSG00000274350_chr15	RN7SL853P	15	72664577	72664799	0.0363636	0	0	0.134653	0.00963199	0.109091	0.181818	0.00900901	0.0712871	0.577794
ENSG00000175202_chr15	HIGD2B	15	72675783	72686149	0.0363636	0	0	0.134653	0.00963199	0.109091	0.181818	0.00900901	0.0712871	0.577794
ENSG00000140463_chr15	BBS4	15	72686179	72738476	0.0363636	0	0	0.134653	0.00963199	0.109091	0.181818	0.00900901	0.0712871	0.577794
ENSG00000159322_chr15	ADPGK	15	72751369	72785846	0.0363636	0	0	0.134653	0.00963199	0.109091	0.181818	0.00900901	0.0712871	0.577794
ENSG00000260898_chr15	ADPGK-AS1	15	72782835	72798199	0.0363636	0	0	0.134653	0.00963199	0.118182	0.181818	0.00900901	0.0712871	0.412193
ENSG00000259259_chr15	NPM1P42	15	72899399	72900260	0.0363636	0	0	0.134653	0.00963199	0.118182	0.181818	0.00900901	0.0712871	0.412193
ENSG00000067141_chr15	NEO1	15	73051710	73305206	0.0363636	0	0.00900901	0.134653	0.00963199	0.136364	0.181818	0.00900901	0.0712871	0.171424
ENSG00000259691_chr15	FKBP1AP2	15	73143236	73143518	0.0363636	0	0.00900901	0.134653	0.00963199	0.127273	0.181818	0.00900901	0.0712871	0.265389
ENSG00000259440_chr15	NPM1P43	15	73161779	73162928	0.0363636	0	0.00900901	0.134653	0.00963199	0.127273	0.181818	0.00900901	0.0712871	0.265389
ENSG00000138622_chr15	HCN4	15	73319859	73369264	0.0363636	0	0	0.134653	0.00963199	0.145455	0.181818	0.00900901	0.0712871	0.100044
ENSG00000183324_chr15	REC114	15	73443158	73560014	0.0363636	0	0	0.134653	0.00963199	0.163636	0.181818	0.00900901	0.0712871	0.0306477
ENSG00000259186_chr15	MRPS15P1	15	73483196	73483943	0.0363636	0	0	0.134653	0.00963199	0.163636	0.181818	0.00900901	0.0712871	0.0306477
ENSG00000156642_chr15	NPTN	15	73560014	73634134	0.0363636	0	0	0.134653	0.00963199	0.163636	0.181818	0	0.0712871	0.0306477
ENSG00000281183_chr15	NPTN-IT1	15	73567012	73569294	0.0363636	0	0	0.134653	0.00963199	0.163636	0.181818	0	0.0712871	0.0306477
ENSG00000103855_chr15	CD276	15	73683966	73714518	0.0363636	0	0.018018	0.134653	0.00963199	0.163636	0.181818	0	0.0712871	0.0306477
ENSG00000205363_chr15	C15orf59	15	73735431	73752747	0.0363636	0	0.018018	0.134653	0.00963199	0.163636	0.181818	0	0.0712871	0.0306477
ENSG00000260469_chr15	C15orf59-AS1	15	73752317	73770613	0.0363636	0	0.018018	0.134653	0.00963199	0.163636	0.181818	0	0.0712871	0.0306477
ENSG00000167139_chr15	TBC1D21	15	73873608	73889214	0.0363636	0	0.027027	0.134653	0.00963199	0.154545	0.181818	0	0.0712871	0.0577946
ENSG00000261801_chr15	LOXL1-AS1	15	73908071	73928248	0.0363636	0	0.027027	0.134653	0.00963199	0.154545	0.181818	0	0.0712871	0.0577946
ENSG00000129038_chr15	LOXL1	15	73925989	73952137	0.0363636	0	0.027027	0.134653	0.00963199	0.145455	0.181818	0	0.0712871	0.100044
ENSG00000067221_chr15	STOML1	15	73978923	73994622	0.0363636	0.0454545	0.027027	0.134653	0.00963199	0.136364	0.181818	0	0.0712871	0.171424
ENSG00000140464_chr15	PML	15	73994673	74047812	0.0363636	0.0454545	0.027027	0.134653	0.00963199	0.136364	0.181818	0	0.0712871	0.171424
ENSG00000260096_chr15	DNM1P33	15	74062780	74063785	0.0363636	0	0.027027	0.136634	0.00864929	0.127273	0.181818	0	0.0693069	0.23399
ENSG00000159289_chr15	GOLGA6A	15	74069857	74082550	0.0363636	0	0.027027	0.136634	0.00864929	0.127273	0.181818	0	0.0693069	0.23399
ENSG00000278604_chr15	RN7SL429P	15	74072454	74072676	0.0363636	0	0.027027	0.136634	0.00864929	0.127273	0.181818	0	0.0693069	0.23399
ENSG00000167178_chr15	ISLR2	15	74100311	74138540	0.0363636	0	0.027027	0.136634	0.00864929	0.127273	0.181818	0	0.0693069	0.23399
ENSG00000129009_chr15	ISLR	15	74173671	74176872	0.0363636	0	0.036036	0.136634	0.00864929	0.127273	0.181818	0	0.0693069	0.23399
ENSG00000137868_chr15	STRA6	15	74179466	74212267	0.0545455	0	0.036036	0.136634	0.0357207	0.127273	0.181818	0	0.0693069	0.23399
ENSG00000140481_chr15	CCDC33	15	74236289	74336472	0.0545455	0	0.045045	0.136634	0.0357207	0.127273	0.181818	0.00900901	0.0693069	0.23399
ENSG00000140459_chr15	CYP11A1	15	74337759	74367740	0.0545455	0	0.036036	0.136634	0.0357207	0.127273	0.181818	0.00900901	0.0693069	0.23399
ENSG00000138623_chr15	SEMA7A	15	74409289	74434467	0.0454545	0	0.036036	0.136634	0.0181443	0.127273	0.181818	0.00900901	0.0693069	0.23399
ENSG00000277391_chr15	MIR6881	15	74411357	74411432	0.0454545	0	0.036036	0.136634	0.0181443	0.127273	0.181818	0.00900901	0.0693069	0.23399
ENSG00000138629_chr15	UBL7	15	74445977	74461182	0.0454545	0	0.036036	0.136634	0.0181443	0.145455	0.181818	0.00900901	0.0693069	0.0867429
ENSG00000247240_chr15	UBL7-AS1	15	74461265	74481302	0.0454545	0	0.036036	0.136634	0.0181443	0.145455	0.181818	0.00900901	0.0693069	0.0867429
ENSG00000179361_chr15	ARID3B	15	74541177	74598131	0.0454545	0	0.036036	0.136634	0.0181443	0.145455	0.181818	0.00900901	0.0693069	0.0867429
ENSG00000179335_chr15	CLK3	15	74598500	74645414	0.0454545	0	0.036036	0.136634	0.0181443	0.145455	0.181818	0.00900901	0.0693069	0.0867429
ENSG00000179151_chr15	EDC3	15	74630558	74696292	0.0454545	0	0.036036	0.136634	0.0181443	0.154545	0.181818	0.00900901	0.0693069	0.0472517
ENSG00000140465_chr15	CYP1A1	15	74719542	74725610	0.0363636	0	0.036036	0.136634	0.00864929	0.154545	0.181818	0.00900901	0.0693069	0.0472517
ENSG00000140505_chr15	CYP1A2	15	74748844	74756202	0.0363636	0	0.036036	0.136634	0.00864929	0.163636	0.181818	0.00900901	0.0693069	0.0239643
ENSG00000103653_chr15	CSK	15	74782057	74803198	0.0363636	0	0.036036	0.136634	0.00864929	0.154545	0.181818	0.00900901	0.0693069	0.0472517
ENSG00000264386_chr15	MIR4513	15	74788672	74788757	0.0363636	0	0.036036	0.136634	0.00864929	0.154545	0.181818	0.00900901	0.0693069	0.0472517
ENSG00000140506_chr15	LMAN1L	15	74812716	74825758	0.0363636	0	0.045045	0.136634	0.00864929	0.154545	0.181818	0.00900901	0.0693069	0.0472517
ENSG00000213578_chr15	CPLX3	15	74826547	74831802	0.0363636	0	0.045045	0.136634	0.00864929	0.154545	0.181818	0.00900901	0.0693069	0.0472517
ENSG00000140474_chr15	ULK3	15	74836116	74843346	0.0363636	0	0.045045	0.136634	0.00864929	0.154545	0.181818	0.00900901	0.0693069	0.0472517
ENSG00000275411_chr15	MIR6882	15	74840642	74840707	0.0363636	0	0.036036	0.136634	0.00864929	0.154545	0.181818	0.00900901	0.0693069	0.0472517
ENSG00000140497_chr15	SCAMP2	15	74843730	74873365	0.0363636	0	0.036036	0.136634	0.00864929	0.154545	0.181818	0.00900901	0.0693069	0.0472517
ENSG00000178802_chr15	MPI	15	74890005	74902219	0.0363636	0	0.036036	0.136634	0.00864929	0.154545	0.181818	0.00900901	0.0693069	0.0472517
ENSG00000178761_chr15	FAM219B	15	74899987	74907121	0.0363636	0	0.036036	0.136634	0.00864929	0.154545	0.181818	0.00900901	0.0693069	0.0472517
ENSG00000178741_chr15	COX5A	15	74919791	74938168	0.0363636	0	0.036036	0.136634	0.00864929	0.154545	0.181818	0.00900901	0.0693069	0.0472517
ENSG00000178718_chr15	RPP25	15	74954416	74957464	0.0363636	0	0.027027	0.136634	0.00864929	0.154545	0.181818	0.00900901	0.0693069	0.0472517
ENSG00000198794_chr15	SCAMP5	15	74957219	75021496	0.0363636	0	0.027027	0.136634	0.00864929	0.154545	0.181818	0.00900901	0.0693069	0.0472517
ENSG00000138621_chr15	PPCDC	15	75023555	75117462	0.0363636	0	0.036036	0.136634	0.00864929	0.154545	0.181818	0.00900901	0.0693069	0.0472517
ENSG00000240366_chr15	RPL36AP45	15	75186651	75186968	0.0363636	0	0.036036	0.136634	0.00864929	0.154545	0.181818	0.00900901	0.0693069	0.0472517
ENSG00000167173_chr15	C15orf39	15	75195643	75212169	0.0363636	0	0.036036	0.136634	0.00864929	0.154545	0.181818	0.00900901	0.0693069	0.0472517
ENSG00000261205_chr15	NIFKP4	15	75251743	75252934	0.0363636	0	0.036036	0.136634	0.00864929	0.154545	0.181818	0.00900901	0.0693069	0.0472517
ENSG00000140478_chr15	GOLGA6D	15	75258558	75295530	0.0363636	0	0.036036	0.136634	0.00864929	0.154545	0.181818	0.00900901	0.0693069	0.0472517
ENSG00000167195_chr15	GOLGA6C	15	75258599	75270199	0.0363636	0	0.036036	0.136634	0.00864929	0.154545	0.181818	0.00900901	0.0693069	0.0472517
ENSG00000277295_chr15	RN7SL489P	15	75268430	75268652	0.0363636	0	0.036036	0.136634	0.00864929	0.154545	0.181818	0.00900901	0.0693069	0.0472517
ENSG00000275992_chr15	RN7SL327P	15	75292706	75292928	0.0363636	0	0.036036	0.136634	0.00864929	0.154545	0.181818	0.00900901	0.0693069	0.0472517
ENSG00000260357_chr15	DNM1P34	15	75299953	75302965	0.0363636	0	0.036036	0.136634	0.00864929	0.154545	0.181818	0.00900901	0.0693069	0.0472517
ENSG00000259790_chr15	ANP32BP1	15	75321397	75322693	0.0363636	0	0.036036	0.136634	0.00864929	0.154545	0.181818	0.00900901	0.0693069	0.0472517
ENSG00000140365_chr15	COMMD4	15	75335891	75343224	0.0363636	0	0.036036	0.136634	0.00864929	0.154545	0.181818	0.00900901	0.0693069	0.0472517
ENSG00000140398_chr15	NEIL1	15	75346955	75357114	0.0363636	0	0.027027	0.136634	0.00864929	0.154545	0.181818	0.00900901	0.0693069	0.0472517
ENSG00000207636_chr15	MIR631	15	75353611	75353685	0.0363636	0	0.027027	0.136634	0.00864929	0.154545	0.181818	0.00900901	0.0693069	0.0472517
ENSG00000140400_chr15	MAN2C1	15	75355207	75368630	0.0363636	0	0.027027	0.136634	0.00864929	0.154545	0.181818	0.00900901	0.0693069	0.0472517
ENSG00000169375_chr15	SIN3A	15	75369379	75455842	0.0272727	0	0.018018	0.136634	0.00386231	0.154545	0.181818	0.00900901	0.0693069	0.0472517
ENSG00000241890_chr15	RPL13P4	15	75388267	75388828	0.0272727	0	0.018018	0.136634	0.00386231	0.154545	0.181818	0.00900901	0.0693069	0.0472517
ENSG00000169410_chr15	PTPN9	15	75463251	75579289	0.0272727	0	0.018018	0.136634	0.00386231	0.154545	0.181818	0.00900901	0.0693069	0.0472517
ENSG00000169371_chr15	SNUPN	15	75598083	75626469	0.0272727	0	0.018018	0.136634	0.00386231	0.154545	0.181818	0.00900901	0.0693069	0.0472517
ENSG00000177971_chr15	IMP3	15	75639085	75648706	0.0454545	0	0.036036	0.136634	0.0181443	0.154545	0.181818	0.00900901	0.0693069	0.0472517
ENSG00000173548_chr15	SNX33	15	75647906	75662301	0.0454545	0	0.036036	0.136634	0.0181443	0.154545	0.181818	0.00900901	0.0693069	0.0472517
ENSG00000173546_chr15	CSPG4	15	75674322	75712848	0.0454545	0	0.036036	0.136634	0.0181443	0.154545	0.181818	0.00900901	0.0693069	0.0472517
ENSG00000182950_chr15	ODF3L1	15	75723977	75727688	0.0454545	0	0.036036	0.136634	0.0181443	0.154545	0.181818	0.00900901	0.0693069	0.0472517
ENSG00000246877_chr15	DNM1P35	15	75727670	75738623	0.0454545	0	0.036036	0.136634	0.0181443	0.154545	0.181818	0.00900901	0.0693069	0.0472517
ENSG00000274496_chr15	MIR4313	15	75762215	75762315	0.0454545	0	0.036036	0.136634	0.0181443	0.154545	0.181818	0.00900901	0.0693069	0.0472517
ENSG00000241807_chr15	RN7SL319P	15	75785134	75785354	0.0454545	0	0.018018	0.136634	0.0181443	0.154545	0.181818	0.00900901	0.0693069	0.0472517
ENSG00000261820_chr15	DNM1P49	15	75791470	75792683	0.0454545	0	0.018018	0.136634	0.0181443	0.154545	0.181818	0.00900901	0.0693069	0.0472517
ENSG00000140367_chr15	UBE2Q2	15	75843285	75901078	0.0272727	0	0	0.136634	0.00386231	0.154545	0.181818	0.018018	0.0693069	0.0472517
ENSG00000266308_chr15	RN7SL510P	15	75895040	75895302	0.0272727	0	0	0.136634	0.00386231	0.154545	0.181818	0.018018	0.0693069	0.0472517
ENSG00000167196_chr15	FBXO22	15	75903859	75942510	0.0272727	0	0	0.136634	0.00386231	0.154545	0.181818	0.018018	0.0693069	0.0472517
ENSG00000169752_chr15	NRG4	15	75935969	76059795	0.0272727	0	0	0.136634	0.00386231	0.154545	0.181818	0.018018	0.0693069	0.0472517
ENSG00000169758_chr15	TMEM266	15	76059837	76229121	0.0272727	0	0	0.136634	0.00386231	0.172727	0.181818	0.00900901	0.0693069	0.0109617
ENSG00000140374_chr15	ETFA	15	76215355	76311472	0.0272727	0	0	0.136634	0.00386231	0.172727	0.181818	0.00900901	0.0693069	0.0109617
ENSG00000259581_chr15	TYRO3P	15	76258986	76261690	0.0272727	0	0	0.136634	0.00386231	0.172727	0.181818	0.00900901	0.0693069	0.0109617
ENSG00000159556_chr15	ISL2	15	76336724	76342476	0.0272727	0	0	0.136634	0.00386231	0.172727	0.181818	0.00900901	0.0693069	0.0109617
ENSG00000140386_chr15	SCAPER	15	76347904	76905444	0.0454545	0	0	0.136634	0.0181443	0.172727	0.181818	0.00900901	0.0693069	0.0109617
ENSG00000266449_chr15	MIR3713	15	76586647	76586691	0.0454545	0	0	0.136634	0.0181443	0.154545	0.181818	0.00900901	0.0693069	0.0472517
ENSG00000201510_chr15	RN7SKP217	15	76736641	76736980	0.0454545	0	0	0.136634	0.0181443	0.163636	0.181818	0.00900901	0.0693069	0.0239643
ENSG00000117906_chr15	RCN2	15	76931619	76954392	0.0454545	0	0	0.136634	0.0181443	0.154545	0.181818	0.00900901	0.0693069	0.0472517
ENSG00000243365_chr15	RN7SL278P	15	76976915	76977210	0.0363636	0	0	0.136634	0.00864929	0.145455	0.181818	0.00900901	0.0693069	0.0867429
ENSG00000259565_chr15	KRT8P23	15	76979245	76980451	0.0363636	0	0	0.136634	0.00864929	0.145455	0.181818	0.00900901	0.0693069	0.0867429
ENSG00000140368_chr15	PSTPIP1	15	76993359	77037332	0.0363636	0	0.018018	0.136634	0.00864929	0.145455	0.181818	0.00900901	0.0693069	0.0867429
ENSG00000140391_chr15	TSPAN3	15	77041404	77083984	0.0363636	0	0.018018	0.136634	0.00864929	0.145455	0.181818	0.00900901	0.0693069	0.0867429
ENSG00000173517_chr15	PEAK1	15	77100656	77420144	0.0363636	0	0.00900901	0.136634	0.00864929	0.145455	0.181818	0.00900901	0.0693069	0.0867429
ENSG00000140382_chr15	HMG20A	15	77420412	77485607	0.0454545	0	0.00900901	0.136634	0.0181443	0.145455	0.181818	0.00900901	0.0693069	0.0867429
ENSG00000169783_chr15	LINGO1	15	77613027	77820900	0.0545455	0	0.0630631	0.136634	0.0357207	0.127273	0.181818	0.018018	0.0693069	0.23399
ENSG00000259666_chr15	LINGO1-AS1	15	77641764	77652288	0.0545455	0	0.045045	0.136634	0.0357207	0.127273	0.181818	0.00900901	0.0693069	0.23399
ENSG00000259281_chr15	LINGO1-AS2	15	77660052	77668074	0.0545455	0	0.045045	0.136634	0.0357207	0.127273	0.181818	0.00900901	0.0693069	0.23399
ENSG00000260139_chr15	CSPG4P13	15	77894684	77904674	0.0454545	0	0.018018	0.136634	0.0181443	0.127273	0.181818	0.00900901	0.0693069	0.23399
ENSG00000242066_chr15	RN7SL214P	15	77916718	77916982	0.0454545	0	0.018018	0.136634	0.0181443	0.127273	0.181818	0.00900901	0.0693069	0.23399
ENSG00000261143_chr15	ADAMTS7P3	15	77976042	77993057	0.0454545	0	0.018018	0.136634	0.0181443	0.127273	0.181818	0.00900901	0.0693069	0.23399
ENSG00000167202_chr15	TBC1D2B	15	77984036	78077724	0.0454545	0	0.018018	0.136634	0.0181443	0.127273	0.181818	0.00900901	0.0693069	0.23399
ENSG00000221476_chr15	MIR1827	15	78038531	78038595	0.0454545	0	0.018018	0.136634	0.0181443	0.127273	0.181818	0.00900901	0.0693069	0.23399
ENSG00000183476_chr15	SH2D7	15	78077808	78104909	0.0454545	0	0.018018	0.136634	0.0181443	0.127273	0.181818	0.00900901	0.0693069	0.23399
ENSG00000136425_chr15	CIB2	15	78104606	78131544	0.0454545	0	0.018018	0.136634	0.0181443	0.127273	0.181818	0.00900901	0.0693069	0.23399
ENSG00000166411_chr15	IDH3A	15	78131498	78171949	0.0454545	0	0.00900901	0.136634	0.0181443	0.127273	0.181818	0.00900901	0.0693069	0.23399
ENSG00000103740_chr15	ACSBG1	15	78167468	78245688	0.0454545	0	0.00900901	0.136634	0.0181443	0.127273	0.181818	0.00900901	0.0693069	0.23399
ENSG00000140403_chr15	DNAJA4	15	78264086	78282196	0.0454545	0	0	0.136634	0.0181443	0.127273	0.181818	0.00900901	0.0693069	0.23399
ENSG00000140395_chr15	WDR61	15	78277835	78299794	0.0363636	0	0	0.136634	0.00864929	0.127273	0.181818	0.00900901	0.0693069	0.23399
ENSG00000166426_chr15	CRABP1	15	78340324	78348230	0.0363636	0	0	0.136634	0.00864929	0.127273	0.181818	0.00900901	0.0693069	0.23399
ENSG00000136381_chr15	IREB2	15	78437431	78501456	0.0363636	0	0	0.134653	0.00963199	0.127273	0.181818	0.00900901	0.0712871	0.265389
ENSG00000188266_chr15	HYKK	15	78507564	78537372	0.0363636	0	0	0.134653	0.00963199	0.136364	0.181818	0.00900901	0.0712871	0.171424
ENSG00000041357_chr15	PSMA4	15	78540405	78552419	0.0272727	0	0	0.134653	0.00434583	0.136364	0.181818	0.00900901	0.0712871	0.171424
ENSG00000169684_chr15	CHRNA5	15	78565520	78595269	0.0363636	0	0	0.134653	0.00963199	0.145455	0.181818	0.00900901	0.0712871	0.100044
ENSG00000080644_chr15	CHRNA3	15	78593052	78621295	0.0363636	0	0	0.134653	0.00963199	0.145455	0.181818	0.00900901	0.0712871	0.100044
ENSG00000117971_chr15	CHRNB4	15	78624119	78727754	0.0454545	0	0	0.134653	0.0203191	0.145455	0.181818	0.00900901	0.0712871	0.100044
ENSG00000213307_chr15	RPL18P11	15	78661047	78661576	0.0363636	0	0	0.134653	0.00963199	0.136364	0.181818	0	0.0712871	0.171424
ENSG00000136378_chr15	ADAMTS7	15	78759203	78811431	0.0454545	0	0	0.134653	0.0203191	0.136364	0.181818	0.00900901	0.0712871	0.171424
ENSG00000185787_chr15	MORF4L1	15	78810487	78898133	0.0363636	0	0	0.134653	0.00963199	0.136364	0.181818	0.00900901	0.0712871	0.171424
ENSG00000243711_chr15	RPL21P116	15	78863247	78863729	0.0363636	0	0	0.134653	0.00963199	0.136364	0.181818	0.00900901	0.0712871	0.171424
ENSG00000252061_chr15	RNU6-415P	15	78898840	78898936	0.0363636	0	0	0.134653	0.00963199	0.136364	0.181818	0.00900901	0.0712871	0.171424
ENSG00000103811_chr15	CTSH	15	78921058	78949574	0.0363636	0	0	0.134653	0.00963199	0.136364	0.181818	0.00900901	0.0712871	0.171424
ENSG00000058335_chr15	RASGRF1	15	78959947	79090773	0.0363636	0	0	0.136634	0.00864929	0.136364	0.181818	0.00900901	0.0693069	0.143167
ENSG00000259234_chr15	ANKRD34C-AS1	15	79191707	79283945	0.0454545	0	0	0.138614	0.01626	0.127273	0.181818	0.00900901	0.0673267	0.206764
ENSG00000207695_chr15	MIR184	15	79209788	79209871	0.0363636	0	0	0.138614	0.00772087	0.127273	0.181818	0.00900901	0.0673267	0.206764
ENSG00000259419_chr15	HNRNPCP3	15	79236332	79237206	0.0454545	0	0	0.138614	0.01626	0.127273	0.181818	0.00900901	0.0673267	0.206764
ENSG00000235711_chr15	ANKRD34C	15	79293285	79298235	0.0363636	0	0	0.138614	0.00772087	0.127273	0.181818	0.00900901	0.0673267	0.206764
ENSG00000166557_chr15	TMED3	15	79311062	79427432	0.0363636	0	0	0.138614	0.00772087	0.127273	0.181818	0.00900901	0.0673267	0.206764
ENSG00000169330_chr15	KIAA1024	15	79432516	79472290	0.0363636	0	0	0.138614	0.00772087	0.127273	0.181818	0.00900901	0.0673267	0.206764
ENSG00000252995_chr15	RNU6-667P	15	79817349	79817450	0.0363636	0	0	0.140594	0.00687951	0.118182	0.181818	0	0.0653465	0.285118
ENSG00000136371_chr15	MTHFS	15	79833585	79897379	0.0363636	0	0	0.140594	0.00687951	0.118182	0.181818	0.00900901	0.0653465	0.285118
ENSG00000259332_chr15	ST20-MTHFS	15	79845150	79923754	0.0363636	0	0	0.138614	0.00772087	0.118182	0.181818	0.00900901	0.0673267	0.327013
ENSG00000180953_chr15	ST20	15	79898840	79923702	0.0363636	0	0	0.138614	0.00772087	0.109091	0.181818	0.00900901	0.0673267	0.477068
ENSG00000259642_chr15	ST20-AS1	15	79922771	79926993	0.0363636	0	0	0.138614	0.00772087	0.109091	0.181818	0.00900901	0.0673267	0.477068
ENSG00000140379_chr15	BCL2A1	15	79960889	79971446	0.0363636	0	0	0.138614	0.00772087	0.109091	0.181818	0.00900901	0.0673267	0.477068
ENSG00000086666_chr15	ZFAND6	15	80059568	80138393	0.0363636	0	0	0.138614	0.00772087	0.118182	0.181818	0.00900901	0.0673267	0.327013
ENSG00000103876_chr15	FAH	15	80152490	80186946	0.0363636	0	0	0.138614	0.00772087	0.118182	0.181818	0.00900901	0.0673267	0.327013
ENSG00000259417_chr15	LINC01314	15	80195484	80252213	0.0363636	0	0	0.138614	0.00772087	0.118182	0.181818	0.00900901	0.0673267	0.327013
ENSG00000259361_chr15	LINC00927	15	80263068	80341805	0.0363636	0	0	0.138614	0.00772087	0.118182	0.181818	0.00900901	0.0673267	0.327013
ENSG00000172379_chr15	ARNT2	15	80404350	80597937	0.0545455	0	0	0.138614	0.0321549	0.109091	0.181818	0.00900901	0.0673267	0.477068
ENSG00000266542_chr15	MIR5572	15	80581103	80581239	0.0545455	0	0	0.138614	0.0321549	0.109091	0.181818	0.00900901	0.0673267	0.477068
ENSG00000222139_chr15	RNU6-380P	15	80663772	80663878	0.0545455	0	0	0.138614	0.0321549	0.109091	0.181818	0.00900901	0.0673267	0.477068
ENSG00000136379_chr15	ABHD17C	15	80679684	80755621	0.0545455	0	0	0.138614	0.0321549	0.109091	0.181818	0.00900901	0.0673267	0.477068
ENSG00000103888_chr15	CEMIP	15	80779343	80951776	0.0636364	0	0	0.138614	0.0592914	0.109091	0.181818	0.00900901	0.0673267	0.477068
ENSG00000208003_chr15	MIR549A	15	80841978	80842073	0.0636364	0	0	0.138614	0.0592914	0.109091	0.181818	0.00900901	0.0673267	0.477068
ENSG00000117899_chr15	MESDC2	15	80946289	80989878	0.0545455	0	0	0.138614	0.0321549	0.109091	0.181818	0.00900901	0.0673267	0.477068
ENSG00000265855_chr15	MIR4514	15	80997417	80997473	0.0545455	0	0	0.138614	0.0321549	0.109091	0.181818	0.00900901	0.0673267	0.477068
ENSG00000140406_chr15	MESDC1	15	81000944	81005788	0.0545455	0	0	0.138614	0.0321549	0.109091	0.181818	0	0.0673267	0.477068
ENSG00000156206_chr15	CFAP161	15	81007033	81149175	0.0545455	0	0	0.138614	0.0321549	0.109091	0.181818	0	0.0673267	0.477068
ENSG00000259461_chr15	ANP32BP3	15	81117635	81118340	0.0545455	0	0	0.138614	0.0321549	0.109091	0.181818	0	0.0673267	0.477068
ENSG00000172349_chr15	IL16	15	81159575	81314058	0.0545455	0	0	0.138614	0.0321549	0.109091	0.181818	0	0.0673267	0.477068
ENSG00000172345_chr15	STARD5	15	81309053	81324183	0.0454545	0	0	0.138614	0.01626	0.109091	0.181818	0	0.0673267	0.477068
ENSG00000259343_chr15	TMC3-AS1	15	81324377	81362037	0.0454545	0	0	0.138614	0.01626	0.109091	0.181818	0	0.0673267	0.477068
ENSG00000188869_chr15	TMC3	15	81331217	81374213	0.0454545	0	0	0.138614	0.01626	0.109091	0.181818	0	0.0673267	0.477068
ENSG00000183496_chr15	MEX3B	15	82041778	82046141	0.0272727	0	0	0.138614	0.00341838	0.109091	0.181818	0	0.0673267	0.477068
ENSG00000259518_chr15	LINC01583	15	82088594	82097694	0.0272727	0	0	0.138614	0.00341838	0.109091	0.181818	0	0.0673267	0.477068
ENSG00000140598_chr15	EFTUD1	15	82130230	82262763	0.0272727	0	0	0.138614	0.00341838	0.109091	0.181818	0	0.0673267	0.477068
ENSG00000212170_chr15	RNU1-77P	15	82174224	82174385	0.0272727	0	0	0.138614	0.00341838	0.109091	0.181818	0	0.0673267	0.477068
ENSG00000188659_chr15	SAXO2	15	82262810	82284930	0.0272727	0	0	0.138614	0.00341838	0.109091	0.181818	0	0.0673267	0.477068
ENSG00000274376_chr15	ADAMTS7P1	15	82298553	82334609	0.0272727	0	0	0.138614	0.00341838	0.109091	0.181818	0	0.0673267	0.477068
ENSG00000278662_chr15	GOLGA6L10	15	82339998	82349475	0.0272727	0	0	0.138614	0.00341838	0.109091	0.181818	0	0.0673267	0.477068
ENSG00000259429_chr15	UBE2Q2P2	15	82355142	82420075	0.0272727	0	0	0.138614	0.00341838	0.109091	0.181818	0	0.0673267	0.477068
ENSG00000237550_chr15	RPL9P9	15	82372196	82372912	0.0272727	0	0	0.138614	0.00341838	0.109091	0.181818	0	0.0673267	0.477068
ENSG00000197978_chr15	GOLGA6L9	15	82430018	82439153	0.0272727	0	0	0.138614	0.00341838	0.109091	0.181818	0	0.0673267	0.477068
ENSG00000275695_chr15	UBE2Q2P6	15	82445719	82454837	0.0272727	0	0	0.138614	0.00341838	0.109091	0.181818	0	0.0673267	0.477068
ENSG00000276710_chr15	CSPG4P10	15	82459472	82477258	0.0272727	0	0	0.138614	0.00341838	0.109091	0.181818	0	0.0673267	0.477068
ENSG00000255769_chr15	GOLGA2P10	15	82472993	82513950	0.0272727	0	0	0.138614	0.00341838	0.109091	0.181818	0	0.0673267	0.477068
ENSG00000277741_chr15	GOLGA6L17P	15	82519590	82526412	0.0272727	0	0	0.138614	0.00341838	0.109091	0.181818	0	0.0673267	0.477068
ENSG00000259637_chr15	DNM1P38	15	82531653	82534139	0.0272727	0	0	0.138614	0.00341838	0.109091	0.181818	0	0.0673267	0.477068
ENSG00000182774_chr15	RPS17	15	82536753	82540564	0.0272727	0	0	0.138614	0.00341838	0.109091	0.181818	0	0.0673267	0.477068
ENSG00000214575_chr15	CPEB1	15	82543201	82648861	0.0272727	0	0	0.138614	0.00341838	0.109091	0.181818	0	0.0673267	0.477068
ENSG00000259462_chr15	CPEB1-AS1	15	82647770	82692820	0.0272727	0	0	0.140594	0.00303182	0.109091	0.181818	0	0.0653465	0.437513
ENSG00000103723_chr15	AP3B2	15	82659281	82709914	0.0272727	0	0	0.140594	0.00303182	0.109091	0.181818	0	0.0653465	0.437513
ENSG00000259315_chr15	ACTG1P17	15	82725873	82738904	0.0272727	0	0	0.140594	0.00303182	0.109091	0.181818	0	0.0653465	0.437513
ENSG00000250988_chr15	SNHG21	15	82750564	82757206	0.0272727	0	0	0.140594	0.00303182	0.109091	0.181818	0	0.0653465	0.437513
ENSG00000252690_chr15	SCARNA15	15	82752884	82757208	0.0272727	0	0	0.140594	0.00303182	0.109091	0.181818	0	0.0653465	0.437513
ENSG00000186628_chr15	FSD2	15	82755362	82806070	0.0272727	0	0	0.140594	0.00303182	0.109091	0.181818	0	0.0653465	0.437513
ENSG00000156232_chr15	WHAMM	15	82809628	82836108	0.0272727	0	0	0.140594	0.00303182	0.109091	0.181818	0	0.0653465	0.437513
ENSG00000103942_chr15	HOMER2	15	82836946	82986153	0.0272727	0	0	0.140594	0.00303182	0.118182	0.181818	0	0.0653465	0.285118
ENSG00000169612_chr15	FAM103A1	15	82986207	82991057	0.0272727	0	0	0.140594	0.00303182	0.118182	0.181818	0	0.0653465	0.285118
ENSG00000169609_chr15	C15orf40	15	82988441	83011641	0.0272727	0	0	0.140594	0.00303182	0.118182	0.181818	0	0.0653465	0.285118
ENSG00000064726_chr15	BTBD1	15	83016422	83067354	0.0272727	0	0	0.140594	0.00303182	0.118182	0.181818	0	0.0653465	0.285118
ENSG00000263643_chr15	MIR4515	15	83067335	83067415	0.0272727	0	0	0.140594	0.00303182	0.118182	0.181818	0	0.0653465	0.285118
ENSG00000136404_chr15	TM6SF1	15	83107407	83144854	0.0272727	0	0	0.140594	0.00303182	0.118182	0.181818	0	0.0653465	0.285118
ENSG00000169594_chr15	BNC1	15	83255903	83284716	0.0272727	0	0	0.140594	0.00303182	0.118182	0.181818	0	0.0653465	0.285118
ENSG00000140600_chr15	SH3GL3	15	83447228	83618743	0.0272727	0	0	0.140594	0.00303182	0.118182	0.181818	0	0.0653465	0.285118
ENSG00000156218_chr15	ADAMTSL3	15	83654086	84039842	0.0272727	0	0	0.140594	0.00303182	0.127273	0.181818	0	0.0653465	0.178729
ENSG00000212374_chr15	RNU6-401P	15	83717427	83717522	0.0272727	0	0	0.140594	0.00303182	0.118182	0.181818	0	0.0653465	0.285118
ENSG00000261665_chr15	TUBAP4	15	83739784	83740199	0.0272727	0	0	0.140594	0.00303182	0.118182	0.181818	0	0.0653465	0.285118
ENSG00000200444_chr15	RNU6-1339P	15	83824863	83824953	0.0272727	0	0	0.140594	0.00303182	0.118182	0.181818	0	0.0653465	0.285118
ENSG00000259404_chr15	EFTUD1P1	15	84080168	84126604	0.0272727	0	0	0.140594	0.00303182	0.127273	0.181818	0	0.0653465	0.178729
ENSG00000280038_chr15	DNM1P41	15	84166547	84169896	0.0272727	0	0	0.140594	0.00303182	0.127273	0.181818	0	0.0653465	0.178729
ENSG00000259511_chr15	UBE2Q2L	15	84172490	84182234	0.0272727	0	0	0.140594	0.00303182	0.127273	0.181818	0	0.0653465	0.178729
ENSG00000259726_chr15	CSPG4P11	15	84186752	84197384	0.0272727	0	0	0.140594	0.00303182	0.127273	0.181818	0	0.0653465	0.178729
ENSG00000225151_chr15	GOLGA2P7	15	84199311	84230136	0.0363636	0	0	0.140594	0.00687951	0.127273	0.181818	0	0.0653465	0.178729
ENSG00000278422_chr15	RN7SL331P	15	84205454	84205700	0.0272727	0	0	0.140594	0.00303182	0.127273	0.181818	0	0.0653465	0.178729
ENSG00000184206_chr15	GOLGA6L4	15	84235773	84245368	0.0363636	0	0	0.140594	0.00687951	0.127273	0.181818	0	0.0653465	0.178729
ENSG00000259633_chr15	UBE2Q2P8	15	84255913	84256014	0.0363636	0	0	0.140594	0.00687951	0.127273	0.181818	0	0.0653465	0.178729
ENSG00000244056_chr15	RN7SL417P	15	84394072	84394336	0.0363636	0	0	0.140594	0.00687951	0.127273	0.181818	0	0.0653465	0.178729
ENSG00000235370_chr15	DNM1P51	15	84398316	84411701	0.0363636	0	0	0.140594	0.00687951	0.127273	0.181818	0	0.0653465	0.178729
ENSG00000272887_chr15	CSPG4P5	15	84401807	84408005	0.0363636	0	0	0.140594	0.00687951	0.127273	0.181818	0	0.0653465	0.178729
ENSG00000259538_chr15	UBE2Q2P11	15	84412773	84421837	0.0363636	0	0	0.140594	0.00687951	0.127273	0.181818	0	0.0653465	0.178729
ENSG00000197627_chr15	UBE2Q2P12	15	84491480	84500599	0.0363636	0	0	0.140594	0.00687951	0.127273	0.181818	0	0.0653465	0.178729
ENSG00000230373_chr15	GOLGA6L5P	15	84507885	84516814	0.0363636	0	0	0.140594	0.00687951	0.127273	0.181818	0	0.0653465	0.178729
ENSG00000189136_chr15	UBE2Q2P1	15	84526781	84571216	0.0363636	0	0	0.140594	0.00687951	0.127273	0.181818	0	0.0653465	0.178729
ENSG00000259728_chr15	LINC00933	15	84570649	84580175	0.0363636	0	0	0.140594	0.00687951	0.127273	0.181818	0	0.0653465	0.178729
ENSG00000176371_chr15	ZSCAN2	15	84600986	84627796	0.0363636	0	0	0.140594	0.00687951	0.127273	0.181818	0	0.0653465	0.178729
ENSG00000176700_chr15	SCAND2P	15	84631451	84647478	0.0363636	0	0	0.140594	0.00687951	0.127273	0.181818	0	0.0653465	0.178729
ENSG00000254779_chr15	EGLN1P1	15	84633874	84634635	0.0363636	0	0	0.140594	0.00687951	0.127273	0.181818	0	0.0653465	0.178729
ENSG00000177082_chr15	WDR73	15	84639281	84654343	0.0363636	0	0	0.140594	0.00687951	0.127273	0.181818	0	0.0653465	0.178729
ENSG00000197696_chr15	NMB	15	84655129	84658563	0.0363636	0	0	0.140594	0.00687951	0.127273	0.181818	0	0.0653465	0.178729
ENSG00000140612_chr15	SEC11A	15	84669538	84716716	0.0363636	0	0	0.140594	0.00687951	0.127273	0.181818	0	0.0653465	0.178729
ENSG00000166716_chr15	ZNF592	15	84748635	84806432	0.0363636	0	0	0.140594	0.00687951	0.127273	0.181818	0	0.0653465	0.178729
ENSG00000136383_chr15	ALPK3	15	84816680	84873482	0.0363636	0	0	0.140594	0.00687951	0.127273	0.181818	0	0.0653465	0.178729
ENSG00000156222_chr15	SLC28A1	15	84884654	84945796	0.0454545	0	0.018018	0.140594	0.0145832	0.127273	0.181818	0	0.0653465	0.178729
ENSG00000207037_chr15	RNU6-339P	15	84938416	84938522	0.0454545	0	0	0.140594	0.0145832	0.127273	0.181818	0	0.0653465	0.178729
ENSG00000212388_chr15	RNU6-796P	15	84939617	84939723	0.0454545	0	0	0.140594	0.0145832	0.127273	0.181818	0	0.0653465	0.178729
ENSG00000073417_chr15	PDE8A	15	84980440	85139145	0.0363636	0	0	0.140594	0.00687951	0.127273	0.181818	0	0.0653465	0.178729
ENSG00000259449_chr15	NIFKP8	15	85181210	85182083	0.0454545	0	0	0.140594	0.0145832	0.127273	0.181818	0	0.0653465	0.178729
ENSG00000259295_chr15	CSPG4P12	15	85191438	85213905	0.0454545	0	0	0.140594	0.0145832	0.127273	0.181818	0	0.0653465	0.178729
ENSG00000277582_chr15	RN7SL428P	15	85210053	85210299	0.0454545	0	0	0.140594	0.0145832	0.127273	0.181818	0	0.0653465	0.178729
ENSG00000188388_chr15	GOLGA6L3	15	85240472	85247170	0.0454545	0	0	0.138614	0.01626	0.127273	0.181818	0	0.0653465	0.178729
ENSG00000218052_chr15	ADAMTS7P4	15	85255369	85330334	0.0454545	0	0	0.138614	0.01626	0.127273	0.181818	0	0.0653465	0.178729
ENSG00000170776_chr15	AKAP13	15	85380571	85749358	0.0454545	0	0	0.140594	0.0145832	0.136364	0.181818	0.00900901	0.0653465	0.105387
ENSG00000276648_chr15	MIR7706	15	85380596	85380662	0.0454545	0	0	0.138614	0.01626	0.127273	0.181818	0	0.0653465	0.178729
ENSG00000251891_chr15	RNU7-79P	15	85389823	85389884	0.0454545	0	0	0.138614	0.01626	0.136364	0.181818	0	0.0653465	0.105387
ENSG00000202081_chr15	RNU6-1280P	15	85651522	85651628	0.0454545	0	0	0.138614	0.01626	0.127273	0.181818	0.00900901	0.0673267	0.206764
ENSG00000183655_chr15	KLHL25	15	85759323	85795030	0.0454545	0	0	0.140594	0.0145832	0.127273	0.181818	0	0.0653465	0.178729
ENSG00000221634_chr15	MIR1276	15	85770496	85770578	0.0454545	0	0	0.140594	0.0145832	0.127273	0.181818	0	0.0653465	0.178729
ENSG00000252931_chr15	RNU6-231P	15	85821855	85821957	0.0545455	0	0	0.140594	0.0289681	0.127273	0.181818	0	0.0653465	0.178729
ENSG00000264406_chr15	MIR548AP	15	85825635	85825730	0.0545455	0	0	0.140594	0.0289681	0.127273	0.181818	0	0.0653465	0.178729
ENSG00000260477_chr15	LINC01584	15	86083345	86116717	0.0454545	0	0	0.140594	0.0145832	0.127273	0.181818	0	0.0653465	0.178729
ENSG00000252964_chr15	RNA5SP400	15	86138269	86138379	0.0363636	0	0	0.140594	0.00687951	0.127273	0.181818	0	0.0653465	0.178729
ENSG00000166748_chr15	AGBL1	15	86141996	87029052	0.0636364	0	0	0.140594	0.0538013	0.136364	0.181818	0.027027	0.0653465	0.105387
ENSG00000260125_chr15	AGBL1-AS1	15	86295649	86317173	0.0363636	0	0	0.140594	0.00687951	0.127273	0.181818	0	0.0653465	0.178729
ENSG00000207150_chr15	RNU6-185P	15	87474183	87474289	0.0545455	0	0	0.140594	0.0289681	0.127273	0.181818	0	0.0653465	0.178729
ENSG00000259527_chr15	LINC00052	15	87576929	87579866	0.0454545	0	0	0.140594	0.0145832	0.136364	0.181818	0	0.0653465	0.105387
ENSG00000140538_chr15	NTRK3	15	87859751	88256768	0.0545455	0	0.00900901	0.140594	0.0289681	0.127273	0.181818	0	0.0653465	0.178729
ENSG00000259183_chr15	MED28P6	15	88143935	88144165	0.0363636	0	0.00900901	0.140594	0.00687951	0.127273	0.181818	0	0.0653465	0.178729
ENSG00000260305_chr15	NTRK3-AS1	15	88252730	88271066	0.0363636	0	0.00900901	0.140594	0.00687951	0.127273	0.181818	0	0.0653465	0.178729
ENSG00000259494_chr15	MRPL46	15	88459476	88467419	0.0454545	0	0	0.140594	0.0145832	0.127273	0.181818	0.00900901	0.0653465	0.178729
ENSG00000181991_chr15	MRPS11	15	88467453	88480773	0.0454545	0	0	0.140594	0.0145832	0.127273	0.181818	0.00900901	0.0653465	0.178729
ENSG00000140543_chr15	DET1	15	88511559	88546675	0.0454545	0	0	0.140594	0.0145832	0.118182	0.181818	0.00900901	0.0653465	0.285118
ENSG00000249487_chr15	LINC01586	15	88585566	88605110	0.0454545	0	0.00900901	0.140594	0.0145832	0.118182	0.181818	0.00900901	0.0653465	0.285118
ENSG00000221630_chr15	MIR1179	15	88608101	88608211	0.0454545	0	0.00900901	0.140594	0.0145832	0.118182	0.181818	0.00900901	0.0653465	0.285118
ENSG00000207703_chr15	MIR7-2	15	88611825	88611934	0.0454545	0	0.00900901	0.140594	0.0145832	0.118182	0.181818	0.00900901	0.0653465	0.285118
ENSG00000181026_chr15	AEN	15	88621296	88632282	0.0454545	0	0.00900901	0.140594	0.0145832	0.118182	0.181818	0.00900901	0.0653465	0.285118
ENSG00000172183_chr15	ISG20	15	88636153	88656483	0.0454545	0	0.00900901	0.140594	0.0145832	0.118182	0.181818	0.00900901	0.0653465	0.285118
ENSG00000157766_chr15	ACAN	15	88803443	88875354	0.0454545	0	0	0.138614	0.01626	0.127273	0.181818	0.00900901	0.0673267	0.206764
ENSG00000140511_chr15	HAPLN3	15	88877288	88895626	0.0454545	0	0	0.138614	0.01626	0.118182	0.181818	0.00900901	0.0673267	0.327013
ENSG00000140545_chr15	MFGE8	15	88898683	88913411	0.0454545	0	0	0.138614	0.01626	0.118182	0.181818	0.00900901	0.0673267	0.327013
ENSG00000259489_chr15	KRT18P47	15	88960070	88961046	0.0454545	0	0	0.138614	0.01626	0.118182	0.181818	0.00900901	0.0673267	0.327013
ENSG00000140526_chr15	ABHD2	15	89087459	89202360	0.0454545	0	0	0.138614	0.01626	0.109091	0.181818	0.00900901	0.0673267	0.477068
ENSG00000239151_chr15	RNU7-195P	15	89120779	89120840	0.0454545	0	0	0.138614	0.01626	0.109091	0.181818	0.00900901	0.0673267	0.477068
ENSG00000259699_chr15	HMGB1P8	15	89135547	89136495	0.0454545	0	0	0.138614	0.01626	0.109091	0.181818	0.00900901	0.0673267	0.477068
ENSG00000140522_chr15	RLBP1	15	89209869	89221751	0.0454545	0	0	0.138614	0.01626	0.109091	0.181818	0.00900901	0.0673267	0.477068
ENSG00000140525_chr15	FANCI	15	89243949	89317261	0.0454545	0	0	0.138614	0.01626	0.109091	0.181818	0.00900901	0.0673267	0.477068
ENSG00000140521_chr15	POLG	15	89316305	89334861	0.0454545	0	0	0.138614	0.01626	0.109091	0.181818	0.00900901	0.0673267	0.477068
ENSG00000275101_chr15	MIR6766	15	89326739	89326810	0.0454545	0	0	0.138614	0.01626	0.109091	0.181818	0.00900901	0.0673267	0.477068
ENSG00000255571_chr15	MIR9-3HG	15	89361579	89398487	0.0545455	0	0	0.138614	0.0321549	0.109091	0.181818	0.00900901	0.0673267	0.477068
ENSG00000207819_chr15	MIR9-3	15	89368017	89368106	0.0454545	0	0	0.138614	0.01626	0.109091	0.181818	0.00900901	0.0673267	0.477068
ENSG00000140519_chr15	RHCG	15	89471398	89496613	0.0545455	0	0	0.138614	0.0321549	0.109091	0.181818	0.00900901	0.0673267	0.477068
ENSG00000259218_chr15	LINC00928	15	89505277	89524034	0.0545455	0	0	0.138614	0.0321549	0.109091	0.181818	0.00900901	0.0673267	0.477068
ENSG00000140534_chr15	TICRR	15	89575482	89631056	0.0636364	0	0.00900901	0.138614	0.0592914	0.109091	0.181818	0.018018	0.0673267	0.477068
ENSG00000166813_chr15	KIF7	15	89608789	89655451	0.0636364	0	0.00900901	0.138614	0.0592914	0.109091	0.181818	0.018018	0.0673267	0.477068
ENSG00000166819_chr15	PLIN1	15	89664365	89679427	0.0636364	0	0.00900901	0.138614	0.0592914	0.109091	0.181818	0.018018	0.0673267	0.477068
ENSG00000166821_chr15	PEX11A	15	89677764	89690783	0.0545455	0	0	0.138614	0.0321549	0.118182	0.181818	0.027027	0.0673267	0.327013
ENSG00000241362_chr15	RPL36AP43	15	89687937	89688243	0.0545455	0	0	0.138614	0.0321549	0.118182	0.181818	0.027027	0.0673267	0.327013
ENSG00000140527_chr15	WDR93	15	89690797	89743638	0.0545455	0	0.00900901	0.138614	0.0321549	0.118182	0.181818	0.027027	0.0673267	0.327013
ENSG00000206590_chr15	RNU6-132P	15	89714232	89714338	0.0545455	0	0	0.138614	0.0321549	0.118182	0.181818	0.027027	0.0673267	0.327013
ENSG00000166823_chr15	MESP1	15	89748661	89751310	0.0545455	0	0.00900901	0.136634	0.0357207	0.118182	0.181818	0.027027	0.0693069	0.368012
ENSG00000259441_chr15	MRPL15P1	15	89752296	89753493	0.0545455	0	0.00900901	0.136634	0.0357207	0.118182	0.181818	0.027027	0.0693069	0.368012
ENSG00000188095_chr15	MESP2	15	89760591	89778754	0.0545455	0	0.00900901	0.136634	0.0357207	0.118182	0.181818	0.018018	0.0693069	0.368012
ENSG00000166825_chr15	ANPEP	15	89784889	89815401	0.0545455	0	0.00900901	0.136634	0.0357207	0.118182	0.181818	0.018018	0.0693069	0.368012
ENSG00000157823_chr15	AP3S2	15	89830599	89894638	0.0545455	0	0.00900901	0.136634	0.0357207	0.118182	0.181818	0.00900901	0.0693069	0.368012
ENSG00000250021_chr15	C15orf38-AP3S2	15	89834308	89912882	0.0545455	0	0	0.136634	0.0357207	0.118182	0.181818	0.00900901	0.0693069	0.368012
ENSG00000264966_chr15	MIR5094	15	89850637	89850721	0.0545455	0	0	0.136634	0.0357207	0.118182	0.181818	0.00900901	0.0693069	0.368012
ENSG00000264796_chr15	MIR5009	15	89883931	89884030	0.0545455	0	0	0.136634	0.0357207	0.118182	0.181818	0.00900901	0.0693069	0.368012
ENSG00000212420_chr15	RNU6-1111P	15	89886485	89886591	0.0545455	0	0	0.136634	0.0357207	0.118182	0.181818	0.00900901	0.0693069	0.368012
ENSG00000242498_chr15	ARPIN	15	89895006	89912956	0.0545455	0	0	0.136634	0.0357207	0.118182	0.181818	0.00900901	0.0693069	0.368012
ENSG00000252645_chr15	RNU7-111P	15	89897576	89897637	0.0545455	0	0	0.136634	0.0357207	0.118182	0.181818	0.00900901	0.0693069	0.368012
ENSG00000140548_chr15	ZNF710	15	90001392	90082206	0.0545455	0	0.018018	0.136634	0.0357207	0.118182	0.181818	0.00900901	0.0693069	0.368012
ENSG00000265871_chr15	MIR3174	15	90006755	90006841	0.0545455	0	0	0.136634	0.0357207	0.118182	0.181818	0.00900901	0.0693069	0.368012
ENSG00000182054_chr15	IDH2	15	90083045	90102504	0.0545455	0	0.027027	0.136634	0.0357207	0.118182	0.181818	0.00900901	0.0693069	0.368012
ENSG00000185033_chr15	SEMA4B	15	90160604	90229679	0.0727273	0	0.018018	0.136634	0.114122	0.118182	0.181818	0.00900901	0.0693069	0.368012
ENSG00000240470_chr15	RN7SL346P	15	90166233	90166526	0.0636364	0	0.018018	0.136634	0.0657336	0.118182	0.181818	0.00900901	0.0693069	0.368012
ENSG00000225193_chr15	RPS12P26	15	90206572	90206967	0.0727273	0	0.018018	0.136634	0.114122	0.109091	0.181818	0.00900901	0.0693069	0.528533
ENSG00000185043_chr15	CIB1	15	90229975	90234047	0.0727273	0	0.018018	0.136634	0.114122	0.109091	0.181818	0.00900901	0.0693069	0.528533
ENSG00000183208_chr15	GDPGP1	15	90233808	90245811	0.0727273	0	0.018018	0.136634	0.114122	0.109091	0.181818	0.00900901	0.0693069	0.528533
ENSG00000213471_chr15	TTLL13P	15	90249530	90265482	0.0636364	0	0.018018	0.136634	0.0657336	0.109091	0.181818	0.00900901	0.0693069	0.528533
ENSG00000182768_chr15	NGRN	15	90265659	90278141	0.0545455	0.0454545	0.00900901	0.136634	0.0357207	0.1	0.181818	0.00900901	0.0693069	0.685777
ENSG00000214433_chr15	GOLGA2P8	15	90291962	90295683	0.0545455	0.0454545	0	0.136634	0.0357207	0.1	0.181818	0.00900901	0.0693069	0.685777
ENSG00000275803_chr15	RN7SL736P	15	90293939	90294207	0.0545455	0.0454545	0	0.136634	0.0357207	0.1	0.181818	0.00900901	0.0693069	0.685777
ENSG00000238244_chr15	GABARAPL3	15	90348844	90349197	0.0545455	0.0454545	0	0.136634	0.0357207	0.1	0.181818	0.00900901	0.0693069	0.685777
ENSG00000196391_chr15	ZNF774	15	90352245	90369146	0.0545455	0.0454545	0	0.136634	0.0357207	0.1	0.181818	0.00900901	0.0693069	0.685777
ENSG00000259262_chr15	NDUFA3P4	15	90385814	90386063	0.0545455	0.0454545	0	0.136634	0.0357207	0.1	0.181818	0.00900901	0.0693069	0.685777
ENSG00000140575_chr15	IQGAP1	15	90388218	90502243	0.0545455	0.0454545	0	0.136634	0.0357207	0.1	0.181818	0.00900901	0.0693069	0.685777
ENSG00000140577_chr15	CRTC3	15	90529925	90645345	0.0545455	0.0454545	0	0.136634	0.0357207	0.0909091	0.181818	0.00900901	0.0693069	0.857566
ENSG00000259736_chr15	CRTC3-AS1	15	90620007	90717141	0.0545455	0.0454545	0	0.136634	0.0357207	0.0909091	0.181818	0.00900901	0.0693069	0.857566
ENSG00000259746_chr15	HSPE1P3	15	90634725	90635033	0.0545455	0	0	0.136634	0.0357207	0.0909091	0.181818	0.00900901	0.0693069	0.857566
ENSG00000245479_chr15	LINC01585	15	90660234	90664967	0.0545455	0	0	0.136634	0.0357207	0.0909091	0.181818	0.00900901	0.0693069	0.857566
ENSG00000197299_chr15	BLM	15	90717327	90816165	0.0545455	0	0.00900901	0.134653	0.0397766	0.0909091	0.181818	0.00900901	0.0712871	0.897812
ENSG00000241869_chr15	RN7SL363P	15	90855935	90856207	0.0545455	0	0.027027	0.134653	0.0397766	0.0818182	0.181818	0.00900901	0.0712871	1
ENSG00000140564_chr15	FURIN	15	90868592	90883458	0.0545455	0	0.027027	0.134653	0.0397766	0.0909091	0.181818	0.00900901	0.0712871	0.897812
ENSG00000182511_chr15	FES	15	90883695	90895776	0.0545455	0	0.027027	0.134653	0.0397766	0.0909091	0.181818	0.00900901	0.0712871	0.897812
ENSG00000196547_chr15	MAN2A2	15	90902218	90922584	0.0545455	0	0.027027	0.134653	0.0397766	0.0909091	0.181818	0.00900901	0.0712871	0.897812
ENSG00000184508_chr15	HDDC3	15	90929964	90932569	0.0454545	0	0.00900901	0.134653	0.0203191	0.0909091	0.181818	0.00900901	0.0712871	0.897812
ENSG00000140553_chr15	UNC45A	15	90930180	90954093	0.0454545	0	0.00900901	0.134653	0.0203191	0.109091	0.181818	0.00900901	0.0712871	0.577794
ENSG00000166965_chr15	RCCD1	15	90954870	90963125	0.0454545	0	0	0.134653	0.0203191	0.109091	0.181818	0.00900901	0.0712871	0.577794
ENSG00000198901_chr15	PRC1	15	90966038	90995629	0.0454545	0	0	0.134653	0.0203191	0.109091	0.181818	0.00900901	0.0712871	0.577794
ENSG00000258725_chr15	PRC1-AS1	15	90966345	90988624	0.0454545	0	0	0.134653	0.0203191	0.109091	0.181818	0.00900901	0.0712871	0.577794
ENSG00000184056_chr15	VPS33B	15	90998416	91022603	0.0454545	0	0	0.134653	0.0203191	0.109091	0.181818	0.00900901	0.0712871	0.577794
ENSG00000185518_chr15	SV2B	15	91099950	91301309	0.0454545	0	0	0.134653	0.0203191	0.127273	0.181818	0.00900901	0.0712871	0.265389
ENSG00000176463_chr15	SLCO3A1	15	91853695	92172435	0.0454545	0	0	0.130693	0.0252251	0.118182	0.181818	0.00900901	0.0752475	0.489924
ENSG00000258726_chr15	DUXAP6	15	92281484	92282084	0.0454545	0	0	0.132673	0.0227606	0.109091	0.181818	0	0.0732673	0.614681
ENSG00000258925_chr15	NPM1P5	15	92285841	92286678	0.0454545	0	0	0.132673	0.0227606	0.109091	0.181818	0	0.0732673	0.614681
ENSG00000140557_chr15	ST8SIA2	15	92393828	92468728	0.0454545	0	0.00900901	0.132673	0.0227606	0.109091	0.181818	0	0.0732673	0.614681
ENSG00000258739_chr15	ENO1P2	15	92420860	92422735	0.0454545	0	0.00900901	0.132673	0.0227606	0.109091	0.181818	0	0.0732673	0.614681
ENSG00000183643_chr15	C15orf32	15	92471654	92501117	0.0454545	0	0	0.132673	0.0227606	0.109091	0.181818	0	0.0732673	0.614681
ENSG00000258647_chr15	LINC00930	15	92567818	92572042	0.0454545	0	0	0.132673	0.0227606	0.109091	0.181818	0.00900901	0.0732673	0.614681
ENSG00000185442_chr15	FAM174B	15	92617443	92809884	0.0454545	0	0	0.132673	0.0227606	0.109091	0.181818	0.00900901	0.0732673	0.614681
ENSG00000253954_chr15	HMGN1P38	15	92711808	92712110	0.0454545	0	0	0.132673	0.0227606	0.109091	0.181818	0.00900901	0.0732673	0.614681
ENSG00000258527_chr15	ASB9P1	15	92795647	92796439	0.0454545	0	0	0.132673	0.0227606	0.1	0.181818	0.00900901	0.0732673	0.776055
ENSG00000272888_chr15	LINC01578	15	92882707	92899701	0.0545455	0	0	0.130693	0.0482846	0.1	0.181818	0.00900901	0.0752475	0.814065
ENSG00000173575_chr15	CHD2	15	92900189	93028005	0.0636364	0	0.018018	0.130693	0.0879068	0.1	0.181818	0.00900901	0.0752475	0.814065
ENSG00000264173_chr15	MIR3175	15	92904399	92904475	0.0545455	0	0	0.130693	0.0482846	0.1	0.181818	0.00900901	0.0752475	0.814065
ENSG00000182175_chr15	RGMA	15	93035273	93089204	0.0636364	0	0.027027	0.130693	0.0879068	0.109091	0.181818	0.00900901	0.0752475	0.646128
ENSG00000258754_chr15	LINC01579	15	93718542	94070820	0.0545455	0	0	0.130693	0.0482846	0.109091	0.181818	0.00900901	0.0752475	0.646128
ENSG00000258785_chr15	LINC01580	15	93900701	93984150	0.0545455	0	0	0.130693	0.0482846	0.109091	0.181818	0.00900901	0.0752475	0.646128
ENSG00000259724_chr15	LINC01581	15	93905405	94107938	0.0545455	0	0	0.130693	0.0482846	0.118182	0.181818	0.00900901	0.0752475	0.489924
ENSG00000140563_chr15	MCTP2	15	94231538	94483952	0.0545455	0	0	0.130693	0.0482846	0.109091	0.181818	0.018018	0.0752475	0.646128
ENSG00000248441_chr15	LINC01197	15	95209099	95327129	0.0545455	0	0	0.132673	0.0438991	0.118182	0.181818	0.018018	0.0732673	0.441508
ENSG00000259134_chr15	LINC00924	15	95433095	95507847	0.0636364	0	0	0.130693	0.0879068	0.118182	0.181818	0.018018	0.0752475	0.489924
ENSG00000222076_chr15	RNU2-3P	15	95745804	95745994	0.0727273	0	0	0.130693	0.14935	0.118182	0.181818	0.00900901	0.0752475	0.489924
ENSG00000247809_chr15	NR2F2-AS1	15	96110040	96327361	0.0636364	0	0.018018	0.130693	0.0879068	0.118182	0.181818	0.00900901	0.0752475	0.489924
ENSG00000185551_chr15	NR2F2	15	96325938	96340263	0.0545455	0	0.018018	0.130693	0.0482846	0.118182	0.181818	0.00900901	0.0752475	0.489924
ENSG00000222651_chr15	MIR1469	15	96333261	96333307	0.0545455	0	0.018018	0.130693	0.0482846	0.118182	0.181818	0.00900901	0.0752475	0.489924
ENSG00000250825_chr15	PGAM1P12	15	96441566	96442313	0.0545455	0	0	0.130693	0.0482846	0.109091	0.181818	0.00900901	0.0752475	0.646128
ENSG00000222617_chr15	RN7SKP254	15	96486582	96486891	0.0545455	0	0	0.130693	0.0482846	0.1	0.181818	0.00900901	0.0752475	0.814065
ENSG00000214424_chr15	FAM149B1P1	15	96756987	96758596	0.0545455	0	0	0.130693	0.0482846	0.1	0.181818	0.00900901	0.0752475	0.814065
ENSG00000259282_chr15	SPATA8-AS1	15	96772005	96783312	0.0545455	0	0	0.130693	0.0482846	0.1	0.181818	0.00900901	0.0752475	0.814065
ENSG00000185594_chr15	SPATA8	15	96783389	96785615	0.0545455	0	0	0.130693	0.0482846	0.1	0.181818	0.00900901	0.0752475	0.814065
ENSG00000223120_chr15	RN7SKP181	15	96842069	96842384	0.0636364	0	0	0.130693	0.0879068	0.109091	0.181818	0.00900901	0.0752475	0.646128
ENSG00000242863_chr15	RN7SL677P	15	97353497	97353815	0.0636364	0	0	0.130693	0.0879068	0.109091	0.181818	0.00900901	0.0752475	0.646128
ENSG00000251729_chr15	RNA5SP401	15	97472126	97472252	0.0636364	0	0	0.130693	0.0879068	0.109091	0.181818	0.00900901	0.0752475	0.646128
ENSG00000251209_chr15	LINC00923	15	97572185	97874550	0.0636364	0	0	0.130693	0.0879068	0.118182	0.181818	0.00900901	0.0752475	0.489924
ENSG00000140450_chr15	ARRDC4	15	97960698	97973838	0.0545455	0	0	0.132673	0.0438991	0.109091	0.181818	0.018018	0.0732673	0.614681
ENSG00000222361_chr15	RNU6-1186P	15	98074667	98074763	0.0545455	0	0	0.130693	0.0482846	0.109091	0.181818	0.018018	0.0752475	0.646128
ENSG00000259611_chr15	LINC01582	15	98085627	98103712	0.0545455	0	0	0.130693	0.0482846	0.109091	0.181818	0.00900901	0.0752475	0.646128
ENSG00000185087_chr15	FAM169B	15	98437162	98514382	0.0636364	0	0	0.130693	0.0879068	0.109091	0.181818	0.00900901	0.0752475	0.646128
ENSG00000140443_chr15	IGF1R	15	98648971	98964530	0.0818182	0.181818	0.018018	0.132673	0.219219	0.109091	0.181818	0.00900901	0.0732673	0.614681
ENSG00000264480_chr15	MIR4714	15	98784426	98784502	0.0545455	0.181818	0	0.132673	0.0438991	0.109091	0.181818	0.00900901	0.0732673	0.614681
ENSG00000183571_chr15	PGPEP1L	15	98968230	99007795	0.0818182	0	0.018018	0.130693	0.237936	0.0909091	0.181818	0.00900901	0.0752475	0.975455
ENSG00000182253_chr15	SYNM	15	99098217	99135593	0.0818182	0	0.00900901	0.132673	0.219219	0.0909091	0.181818	0.00900901	0.0732673	0.936971
ENSG00000103852_chr15	TTC23	15	99136323	99251223	0.0818182	0	0	0.132673	0.219219	0.0818182	0.181818	0.00900901	0.0732673	1
ENSG00000168904_chr15	LRRC28	15	99251362	99390729	0.0818182	0	0	0.132673	0.219219	0.0727273	0.181818	0.00900901	0.0732673	1
ENSG00000259706_chr15	HSP90B2P	15	99257632	99260015	0.0818182	0	0	0.132673	0.219219	0.0727273	0.181818	0.00900901	0.0732673	1
ENSG00000259228_chr15	HNRNPA1P62	15	99284625	99285576	0.0818182	0	0	0.132673	0.219219	0.0727273	0.181818	0.00900901	0.0732673	1
ENSG00000241562_chr15	RPL7P5	15	99551382	99552117	0.0727273	0	0	0.132673	0.13658	0.0727273	0.181818	0.00900901	0.0732673	1
ENSG00000068305_chr15	MEF2A	15	99565417	99716466	0.0727273	0	0	0.132673	0.13658	0.0727273	0.181818	0.00900901	0.0732673	1
ENSG00000183060_chr15	LYSMD4	15	99715697	99733561	0.0727273	0	0	0.132673	0.13658	0.0636364	0.181818	0.00900901	0.0732673	1
ENSG00000182397_chr15	DNM1P46	15	99790156	99806927	0.0727273	0	0	0.132673	0.13658	0.0727273	0.181818	0.00900901	0.0732673	1
ENSG00000241588_chr15	RN7SL484P	15	99791209	99791410	0.0727273	0	0	0.132673	0.13658	0.0727273	0.181818	0.00900901	0.0732673	1
ENSG00000140470_chr15	ADAMTS17	15	99971589	100342005	0.0727273	0	0.00900901	0.132673	0.13658	0.0727273	0.181818	0.00900901	0.0732673	1
ENSG00000252957_chr15	RNA5SP402	15	100074081	100074190	0.0727273	0	0	0.132673	0.13658	0.0636364	0.181818	0.00900901	0.0732673	1
ENSG00000189419_chr15	SPATA41	15	100344457	100349655	0.0545455	0	0	0.132673	0.0438991	0.0727273	0.181818	0.00900901	0.0732673	1
ENSG00000259430_chr15	CERS3-AS1	15	100372939	100437914	0.0545455	0	0	0.132673	0.0438991	0.0818182	0.181818	0.00900901	0.0732673	1
ENSG00000154227_chr15	CERS3	15	100400395	100544995	0.0545455	0	0	0.132673	0.0438991	0.0818182	0.181818	0.00900901	0.0732673	1
ENSG00000251819_chr15	RNU6-322P	15	100551820	100551922	0.0545455	0	0	0.132673	0.0438991	0.0818182	0.181818	0.00900901	0.0732673	1
ENSG00000259205_chr15	PRKXP1	15	100553529	100558954	0.0545455	0	0	0.132673	0.0438991	0.0818182	0.181818	0.00900901	0.0732673	1
ENSG00000140471_chr15	LINS1	15	100559369	100603230	0.0545455	0	0	0.132673	0.0438991	0.0818182	0.181818	0.00900901	0.0732673	1
ENSG00000200095_chr15	RNU6-181P	15	100560686	100560792	0.0545455	0	0	0.132673	0.0438991	0.0818182	0.181818	0.00900901	0.0732673	1
ENSG00000183475_chr15	ASB7	15	100602534	100651705	0.0545455	0	0	0.132673	0.0438991	0.0818182	0.181818	0.00900901	0.0732673	1
ENSG00000184254_chr15	ALDH1A3	15	100877714	100916626	0.0454545	0	0	0.132673	0.0227606	0.0727273	0.181818	0.00900901	0.0732673	1
ENSG00000154237_chr15	LRRK1	15	100919215	101078254	0.0454545	0	0.018018	0.132673	0.0227606	0.0727273	0.181818	0.00900901	0.0732673	1
ENSG00000131873_chr15	CHSY1	15	101175723	101251932	0.0454545	0	0.018018	0.132673	0.0227606	0.0636364	0.181818	0.00900901	0.0732673	1
ENSG00000131871_chr15	VIMP	15	101270817	101277500	0.0454545	0	0	0.132673	0.0227606	0.0636364	0.181818	0.00900901	0.0732673	1
ENSG00000131876_chr15	SNRPA1	15	101281510	101295282	0.0454545	0	0	0.132673	0.0227606	0.0636364	0.181818	0.00900901	0.0732673	1
ENSG00000140479_chr15	PCSK6	15	101297142	101525202	0.0545455	0	0.027027	0.132673	0.0438991	0.0636364	0.181818	0.00900901	0.0732673	1
ENSG00000259764_chr15	PCSK6-AS1	15	101334437	101337428	0.0363636	0	0.027027	0.132673	0.0108414	0.0636364	0.181818	0.00900901	0.0732673	1
ENSG00000259464_chr15	SNRPCP18	15	101562536	101562974	0.0454545	0	0.00900901	NA	NA	0.0636364	0.181818	0.00900901	NA	NA
ENSG00000184277_chr15	TM2D3	15	101621444	101652391	0.0545455	0.0454545	0	NA	NA	0.0727273	0.181818	0.018018	NA	NA
ENSG00000252614_chr15	RNU6-807P	15	101648206	101648312	0.0545455	0.0454545	0	NA	NA	0.0727273	0.181818	0.018018	NA	NA
ENSG00000185418_chr15	TARSL2	15	101653598	101724604	0.0545455	0.0454545	0	NA	NA	0.0727273	0.181818	0.027027	NA	NA
ENSG00000259660_chr15	DNM1P47	15	101751032	101794302	0.0727273	0.0454545	0	NA	NA	0.0727273	0.181818	0.027027	NA	NA
ENSG00000259236_chr15	GOLGA8VP	15	101771758	101781989	0.0727273	0.0454545	0	NA	NA	0.0636364	0.181818	0.027027	NA	NA
ENSG00000240927_chr15	RN7SL209P	15	101773238	101773513	0.0727273	0.0454545	0	NA	NA	0.0636364	0.181818	0.027027	NA	NA
ENSG00000184140_chr15	OR4F6	15	101805699	101806686	0.0727273	0.0454545	0	NA	NA	0.0636364	0.181818	0.027027	NA	NA
ENSG00000182854_chr15	OR4F15	15	101805720	101819147	0.0727273	0.0454545	0	NA	NA	0.0636364	0.181818	0.027027	NA	NA
ENSG00000232459_chr15	OR4F14P	15	101828741	101829679	0.0727273	0.0454545	0	NA	NA	0.0636364	0.181818	0.027027	NA	NA
ENSG00000214344_chr15	OR4F13P	15	101842119	101850324	0.0727273	0.0454545	0	NA	NA	0.0636364	0.181818	0.027027	NA	NA
ENSG00000257109_chr15	OR4F28P	15	101875964	101876901	0.0727273	0.0454545	0	NA	NA	0.0636364	0.181818	0.027027	NA	NA
ENSG00000259454_chr15	WBP1LP5	15	101887354	101887767	0.0727273	0.0454545	0	NA	NA	0.0636364	0.181818	0.027027	NA	NA
ENSG00000177693_chr15	OR4F4	15	101922042	101923095	0.0727273	0.0454545	0	NA	NA	0.0636364	0.181818	0.027027	NA	NA
ENSG00000183909_chr15	OR4G2P	15	101926805	101927707	0.0727273	0.0454545	0	NA	NA	0.0636364	0.181818	0.027027	NA	NA
ENSG00000248893_chr15	FAM138E	15	101954885	101956412	0.0727273	0.0454545	0	NA	NA	0.0636364	0.181818	0.027027	NA	NA
ENSG00000275690_chr15	MIR1302-10	15	101960459	101960596	0.0727273	0.0454545	0	NA	NA	0.0636364	0.181818	0.027027	NA	NA
ENSG00000185596_chr15	WASH3P	15	101961603	101976543	0.0727273	0.0454545	0	NA	NA	0.0636364	0.181818	0.027027	NA	NA
ENSG00000275449_chr15	MIR6859-3	15	101973524	101973591	0.0727273	0.0454545	0	NA	NA	0.0636364	0.181818	0.027027	NA	NA
ENSG00000248472_chr15	DDX11L9	15	101976558	101979093	0.0727273	0.0454545	0	NA	NA	0.0636364	0.181818	0.027027	NA	NA
ENSG00000233614_chr16	DDX11L10	16	11555	14090	0.0272727	0	0.0720721	NA	NA	0.118182	0.136364	0	NA	NA
ENSG00000234769_chr16	WASH4P	16	14381	18068	0.0272727	0	0.0720721	NA	NA	0.118182	0.136364	0	NA	NA
ENSG00000278739_chr16	MIR6859-4	16	17052	17119	0.0272727	0	0.0720721	NA	NA	0.118182	0.136364	0	NA	NA
ENSG00000231439_chr16	WASIR2	16	22910	25123	0.0272727	0	0.0720721	NA	NA	0.118182	0.136364	0	NA	NA
ENSG00000226942_chr16	IL9RP3	16	29336	38321	0.0272727	0	0.0720721	NA	NA	0.118182	0.136364	0	NA	NA
ENSG00000161980_chr16	POLR3K	16	46407	53628	0.0272727	0	0.0720721	NA	NA	0.118182	0.136364	0	NA	NA
ENSG00000161981_chr16	SNRNP25	16	53010	57669	0.0272727	0	0.0720721	NA	NA	0.118182	0.136364	0	NA	NA
ENSG00000007384_chr16	RHBDF1	16	58059	76355	0.0272727	0	0.0810811	NA	NA	0.118182	0.136364	0	NA	NA
ENSG00000103152_chr16	MPG	16	77007	85853	0.0272727	0	0.0810811	NA	NA	0.118182	0.136364	0	NA	NA
ENSG00000103148_chr16	NPRL3	16	84271	138860	0.0272727	0	0.0900901	NA	NA	0.118182	0.136364	0	NA	NA
ENSG00000130656_chr16	HBZ	16	152687	154503	0.0272727	0	0.0900901	NA	NA	0.118182	0.136364	0	NA	NA
ENSG00000206177_chr16	HBM	16	153892	166768	0.0272727	0	0.0900901	NA	NA	0.118182	0.136364	0	NA	NA
ENSG00000206178_chr16	HBZP1	16	163122	165156	0.0272727	0	0.0900901	NA	NA	0.118182	0.136364	0	NA	NA
ENSG00000188536_chr16	HBA2	16	172847	173710	0.0272727	0	0.0900901	NA	NA	0.118182	0.136364	0	NA	NA
ENSG00000206172_chr16	HBA1	16	176680	177522	0.0272727	0	0.0900901	NA	NA	0.118182	0.136364	0	NA	NA
ENSG00000086506_chr16	HBQ1	16	180453	181181	0.0272727	0	0.0900901	NA	NA	0.118182	0.136364	0	NA	NA
ENSG00000007392_chr16	LUC7L	16	188969	229463	0.0272727	0	0.0900901	NA	NA	0.127273	0.136364	0	NA	NA
ENSG00000167930_chr16	FAM234A	16	234546	268971	0.0272727	0	0.0900901	NA	NA	0.127273	0.136364	0	NA	NA
ENSG00000076344_chr16	RGS11	16	268301	275980	0.0272727	0	0.0900901	NA	NA	0.127273	0.136364	0	NA	NA
ENSG00000242173_chr16	ARHGDIG	16	268727	283010	0.0272727	0	0.0900901	NA	NA	0.127273	0.136364	0	NA	NA
ENSG00000185615_chr16	PDIA2	16	283152	287215	0.0272727	0	0.0900901	NA	NA	0.127273	0.136364	0	NA	NA
ENSG00000103126_chr16	AXIN1	16	287440	352673	0.0363636	0	0.0900901	NA	NA	0.127273	0.136364	0	NA	NA
ENSG00000086504_chr16	MRPL28	16	367384	370527	0.0363636	0	0.0900901	NA	NA	0.127273	0.136364	0.00900901	NA	NA
ENSG00000129925_chr16	TMEM8A	16	370773	387113	0.0363636	0	0.0900901	NA	NA	0.127273	0.136364	0.00900901	NA	NA
ENSG00000103202_chr16	NME4	16	396725	410367	0.0363636	0	0.0900901	NA	NA	0.136364	0.136364	0.00900901	NA	NA
ENSG00000242612_chr16	DECR2	16	401826	412487	0.0363636	0	0.0900901	NA	NA	0.136364	0.136364	0.00900901	NA	NA
ENSG00000090565_chr16	RAB11FIP3	16	425619	523011	0.0545455	0	0.135135	NA	NA	0.154545	0.136364	0.018018	NA	NA
ENSG00000277142_chr16	LINC00235	16	525155	527407	0.0545455	0	0.144144	NA	NA	0.154545	0.136364	0.018018	NA	NA
ENSG00000103326_chr16	CAPN15	16	527717	554636	0.0545455	0	0.144144	NA	NA	0.154545	0.136364	0.018018	NA	NA
ENSG00000266124_chr16	MIR5587	16	535316	535368	0.0545455	0	0.144144	NA	NA	0.154545	0.136364	0.018018	NA	NA
ENSG00000266235_chr16	MIR3176	16	543277	543366	0.0545455	0	0.144144	NA	NA	0.154545	0.136364	0.018018	NA	NA
ENSG00000161992_chr16	PRR35	16	560422	565528	0.0545455	0	0.144144	NA	NA	0.154545	0.136364	0.018018	NA	NA
ENSG00000007541_chr16	PIGQ	16	566995	584136	0.0545455	0	0.144144	NA	NA	0.154545	0.136364	0.018018	NA	NA
ENSG00000257108_chr16	NHLRC4	16	566996	569495	0.0545455	0	0.144144	NA	NA	0.154545	0.136364	0.018018	NA	NA
ENSG00000197562_chr16	RAB40C	16	589357	629272	0.0545455	0	0.144144	0.207921	0.000644115	0.163636	0.136364	0.00900901	0.0851485	0.105387
ENSG00000127578_chr16	WFIKKN1	16	629239	634116	0.0545455	0	0.144144	0.209901	0.000577313	0.163636	0.136364	0.00900901	0.0831683	0.090653
ENSG00000130731_chr16	C16orf13	16	634427	636366	0.0545455	0	0.144144	0.209901	0.000577313	0.163636	0.136364	0.00900901	0.0831683	0.090653
ENSG00000172366_chr16	FAM195A	16	636817	648474	0.0545455	0	0.144144	0.209901	0.000577313	0.163636	0.136364	0.00900901	0.0831683	0.090653
ENSG00000102854_chr16	MSLN	16	643262	768865	0.0545455	0	0.171171	0.211881	0.000511076	0.163636	0.181818	0.00900901	0.0811881	0.0783565
ENSG00000161996_chr16	WDR90	16	649311	667833	0.0545455	0	0.153153	0.209901	0.000577313	0.163636	0.136364	0.00900901	0.0831683	0.090653
ENSG00000140983_chr16	RHOT2	16	668086	674174	0.0545455	0	0.153153	0.209901	0.000577313	0.163636	0.136364	0.00900901	0.0831683	0.090653
ENSG00000103269_chr16	RHBDL1	16	675666	678268	0.0545455	0	0.153153	0.211881	0.000511076	0.163636	0.136364	0.00900901	0.0811881	0.0783565
ENSG00000103266_chr16	STUB1	16	680224	682870	0.0545455	0	0.162162	0.211881	0.000511076	0.163636	0.136364	0.00900901	0.0811881	0.0783565
ENSG00000161999_chr16	JMJD8	16	681671	684528	0.0545455	0	0.162162	0.211881	0.000511076	0.163636	0.136364	0.00900901	0.0811881	0.0783565
ENSG00000127580_chr16	WDR24	16	684622	690444	0.0545455	0	0.162162	0.211881	0.000511076	0.163636	0.136364	0.00900901	0.0811881	0.0783565
ENSG00000127585_chr16	FBXL16	16	692498	705829	0.0545455	0	0.144144	0.211881	0.000511076	0.163636	0.181818	0.00900901	0.0811881	0.0783565
ENSG00000103260_chr16	METRN	16	715115	719655	0.0545455	0	0.144144	0.211881	0.000511076	0.163636	0.181818	0.00900901	0.0811881	0.0783565
ENSG00000103254_chr16	FAM173A	16	720581	722601	0.0545455	0	0.144144	0.211881	0.000511076	0.163636	0.181818	0.00900901	0.0811881	0.0783565
ENSG00000162004_chr16	CCDC78	16	722582	726954	0.0545455	0	0.144144	0.211881	0.000511076	0.163636	0.181818	0.00900901	0.0811881	0.0783565
ENSG00000103253_chr16	HAGHL	16	726936	735525	0.0545455	0	0.135135	0.211881	0.000511076	0.163636	0.181818	0.00900901	0.0811881	0.0783565
ENSG00000103245_chr16	NARFL	16	729753	741329	0.0454545	0	0.126126	0.211881	0.000242486	0.163636	0.181818	0	0.0811881	0.0783565
ENSG00000162006_chr16	MSLNL	16	769428	783370	0.0454545	0	0.108108	0.209901	0.000275648	0.163636	0.181818	0	0.0831683	0.090653
ENSG00000207579_chr16	MIR662	16	770183	770277	0.0454545	0	0.108108	0.209901	0.000275648	0.163636	0.181818	0	0.0831683	0.090653
ENSG00000007376_chr16	RPUSD1	16	784974	788397	0.0454545	0	0.108108	0.209901	0.000275648	0.163636	0.181818	0	0.0831683	0.090653
ENSG00000127586_chr16	CHTF18	16	788046	800737	0.0454545	0	0.108108	0.209901	0.000275648	0.172727	0.181818	0	0.0831683	0.0530255
ENSG00000127588_chr16	GNG13	16	798041	800733	0.0454545	0	0.0990991	0.209901	0.000275648	0.172727	0.181818	0	0.0831683	0.0530255
ENSG00000167945_chr16	PRR25	16	805443	813861	0.0454545	0	0.0990991	0.209901	0.000275648	0.172727	0.181818	0	0.0831683	0.0530255
ENSG00000103227_chr16	LMF1	16	853634	981318	0.0454545	0	0.117117	0.209901	0.000275648	0.172727	0.181818	0	0.0831683	0.0530255
ENSG00000260439_chr16	LMF1-AS1	16	921033	934495	0.0363636	0	0.0990991	0.209901	0.000122076	0.172727	0.181818	0	0.0831683	0.0530255
ENSG00000005513_chr16	SOX8	16	981808	986979	0.0545455	0	0.126126	0.211881	0.000511076	0.172727	0.181818	0	0.0811881	0.0444631
ENSG00000261713_chr16	SSTR5-AS1	16	1064093	1078731	0.0636364	0	0.144144	0.211881	0.0010819	0.172727	0.181818	0	0.0811881	0.0444631
ENSG00000162009_chr16	SSTR5	16	1078781	1080142	0.0636364	0	0.144144	0.211881	0.0010819	0.172727	0.181818	0	0.0811881	0.0444631
ENSG00000184471_chr16	C1QTNF8	16	1090005	1096244	0.0636364	0	0.144144	0.211881	0.0010819	0.172727	0.181818	0	0.0811881	0.0444631
ENSG00000196557_chr16	CACNA1H	16	1153241	1221771	0.0636364	0	0.135135	0.213861	0.00095826	0.172727	0.181818	0.00900901	0.0792079	0.0364787
ENSG00000116176_chr16	TPSG1	16	1221651	1225257	0.0636364	0	0.108108	0.213861	0.00095826	0.163636	0.136364	0.00900901	0.0792079	0.0659702
ENSG00000197253_chr16	TPSB2	16	1227272	1230184	0.0636364	0	0.108108	0.211881	0.0010819	0.163636	0.136364	0.00900901	0.0792079	0.0659702
ENSG00000172236_chr16	TPSAB1	16	1240696	1242554	0.0636364	0	0.108108	0.211881	0.0010819	0.163636	0.136364	0.00900901	0.0811881	0.0783565
ENSG00000095917_chr16	TPSD1	16	1256059	1258998	0.0636364	0	0.108108	0.211881	0.0010819	0.172727	0.136364	0.00900901	0.0811881	0.0444631
ENSG00000196364_chr16	PRSS29P	16	1260952	1263845	0.0636364	0	0.0990991	0.211881	0.0010819	0.172727	0.136364	0.00900901	0.0811881	0.0444631
ENSG00000260284_chr16	TPSP2	16	1286351	1288837	0.0545455	0	0.0990991	0.211881	0.000511076	0.190909	0.136364	0.00900901	0.0811881	0.0109617
ENSG00000103275_chr16	UBE2I	16	1308880	1327018	0.0545455	0	0.0990991	0.213861	0.000452529	0.172727	0.136364	0.00900901	0.0792079	0.0364787
ENSG00000219274_chr16	RPS20P2	16	1329078	1329777	0.0545455	0	0.0990991	0.217822	0.000364538	0.172727	0.136364	0.00900901	0.0752475	0.0236336
ENSG00000007516_chr16	BAIAP3	16	1333601	1349441	0.0545455	0	0.0990991	0.217822	0.000364538	0.172727	0.136364	0.00900901	0.0752475	0.0236336
ENSG00000007520_chr16	TSR3	16	1349240	1351911	0.0545455	0	0.0990991	0.217822	0.000364538	0.172727	0.136364	0.00900901	0.0752475	0.0236336
ENSG00000090581_chr16	GNPTG	16	1351923	1364113	0.0545455	0	0.0990991	0.217822	0.000364538	0.172727	0.136364	0.00900901	0.0752475	0.0236336
ENSG00000059145_chr16	UNKL	16	1363205	1414751	0.0545455	0	0.0900901	0.217822	0.000364538	0.172727	0.136364	0.00900901	0.0752475	0.0236336
ENSG00000174109_chr16	C16orf91	16	1419744	1420800	0.0545455	0	0.0900901	0.217822	0.000364538	0.172727	0.136364	0.00900901	0.0752475	0.0236336
ENSG00000197599_chr16	CCDC154	16	1434383	1444556	0.0545455	0	0.0990991	0.217822	0.000364538	0.172727	0.136364	0.00900901	0.0752475	0.0236336
ENSG00000103249_chr16	CLCN7	16	1444934	1475580	0.0636364	0	0.0990991	0.217822	0.000760337	0.190909	0.136364	0.00900901	0.0752475	0.00477645
ENSG00000219027_chr16	RPS3AP2	16	1477830	1478583	0.0545455	0	0.0990991	0.217822	0.000364538	0.181818	0.136364	0	0.0752475	0.0109944
ENSG00000251692_chr16	PTX4	16	1485886	1488981	0.0545455	0	0.0990991	0.217822	0.000364538	0.181818	0.136364	0	0.0752475	0.0109944
ENSG00000100726_chr16	TELO2	16	1493344	1510457	0.0545455	0	0.0990991	0.217822	0.000364538	0.181818	0.136364	0	0.0752475	0.0109944
ENSG00000187535_chr16	IFT140	16	1510427	1612110	0.0545455	0	0.0990991	0.217822	0.000364538	0.190909	0.136364	0	0.0752475	0.00477645
ENSG00000131634_chr16	TMEM204	16	1528688	1555580	0.0454545	0	0.0990991	0.217822	0.000169278	0.190909	0.136364	0	0.0752475	0.00477645
ENSG00000007545_chr16	CRAMP1	16	1612325	1677908	0.0454545	0	0.0990991	0.217822	0.000169278	0.190909	0.136364	0	0.0752475	0.00477645
ENSG00000206053_chr16	HN1L	16	1678256	1702280	0.0454545	0	0.0900901	0.219802	0.000152968	0.190909	0.136364	0	0.0732673	0.00358028
ENSG00000138834_chr16	MAPK8IP3	16	1706183	1770317	0.0636364	0	0.126126	0.219802	0.000675022	0.190909	0.136364	0.018018	0.0732673	0.00358028
ENSG00000265820_chr16	MIR3177	16	1734985	1735066	0.0454545	0	0.0990991	0.219802	0.000152968	0.190909	0.136364	0	0.0732673	0.00358028
ENSG00000103024_chr16	NME3	16	1770286	1771730	0.0636364	0	0.126126	0.219802	0.000675022	0.190909	0.136364	0.018018	0.0732673	0.00358028
ENSG00000074071_chr16	MRPS34	16	1771890	1773155	0.0636364	0	0.126126	0.219802	0.000675022	0.190909	0.136364	0.018018	0.0732673	0.00358028
ENSG00000197774_chr16	EME2	16	1773207	1781708	0.0636364	0	0.126126	0.219802	0.000675022	0.190909	0.136364	0.018018	0.0732673	0.00358028
ENSG00000162032_chr16	SPSB3	16	1776712	1793700	0.0636364	0	0.126126	0.219802	0.000675022	0.190909	0.136364	0.018018	0.0732673	0.00358028
ENSG00000095906_chr16	NUBP2	16	1782901	1789191	0.0636364	0	0.117117	0.219802	0.000675022	0.190909	0.136364	0	0.0732673	0.00358028
ENSG00000099769_chr16	IGFALS	16	1790413	1794971	0.0545455	0	0.117117	0.219802	0.00032897	0.190909	0.136364	0	0.0732673	0.00358028
ENSG00000063854_chr16	HAGH	16	1795620	1827194	0.0545455	0	0.117117	0.219802	0.00032897	0.190909	0.136364	0	0.0732673	0.00358028
ENSG00000180185_chr16	FAHD1	16	1826941	1840207	0.0272727	0	0.0900901	0.219802	2.87943e-05	0.190909	0.136364	0	0.0732673	0.00358028
ENSG00000162039_chr16	MEIOB	16	1833983	1884294	0.0272727	0	0.0900901	0.217822	3.1976e-05	0.2	0.136364	0	0.0752475	0.00191106
ENSG00000281219_chr16	LINC00254	16	1878285	1884233	0.0272727	0	0.0810811	0.217822	3.1976e-05	0.2	0.136364	0	0.0752475	0.00191106
ENSG00000162040_chr16	HS3ST6	16	1911463	1918440	0.0363636	0	0.0990991	0.217822	7.37309e-05	0.2	0.136364	0	0.0752475	0.00191106
ENSG00000198736_chr16	MSRB1	16	1938210	1943326	0.0454545	0	0.0990991	0.217822	0.000169278	0.163636	0.136364	0	0.0752475	0.0461798
ENSG00000140986_chr16	RPL3L	16	1943974	1957606	0.0454545	0	0.0990991	0.217822	0.000169278	0.163636	0.136364	0	0.0752475	0.0461798
ENSG00000140990_chr16	NDUFB10	16	1959508	1961975	0.0454545	0	0.0990991	0.217822	0.000169278	0.163636	0.136364	0	0.0752475	0.0461798
ENSG00000140988_chr16	RPS2	16	1962052	1964860	0.0454545	0	0.0990991	0.217822	0.000169278	0.163636	0.136364	0	0.0752475	0.0461798
ENSG00000206811_chr16	SNORA10	16	1962334	1962466	0.0454545	0	0.0990991	0.217822	0.000169278	0.163636	0.136364	0	0.0752475	0.0461798
ENSG00000207405_chr16	SNORA64	16	1962973	1963106	0.0454545	0	0.0990991	0.217822	0.000169278	0.163636	0.136364	0	0.0752475	0.0461798
ENSG00000255198_chr16	SNHG9	16	1964959	1965509	0.0454545	0	0.0990991	0.217822	0.000169278	0.163636	0.136364	0	0.0752475	0.0461798
ENSG00000273587_chr16	SNORA78	16	1965184	1965310	0.0454545	0	0.0990991	0.217822	0.000169278	0.163636	0.136364	0	0.0752475	0.0461798
ENSG00000179580_chr16	RNF151	16	1966823	1968975	0.0454545	0	0.0990991	0.217822	0.000169278	0.163636	0.136364	0	0.0752475	0.0461798
ENSG00000183751_chr16	TBL3	16	1972037	1982933	0.0454545	0	0.0990991	0.217822	0.000169278	0.163636	0.136364	0	0.0752475	0.0461798
ENSG00000196408_chr16	NOXO1	16	1978917	1984192	0.0454545	0	0.0990991	0.217822	0.000169278	0.163636	0.136364	0	0.0752475	0.0461798
ENSG00000127554_chr16	GFER	16	1984207	1987749	0.0454545	0	0.0990991	0.217822	0.000169278	0.163636	0.136364	0	0.0752475	0.0461798
ENSG00000127561_chr16	SYNGR3	16	1989660	1994275	0.0454545	0	0.0990991	0.217822	0.000169278	0.163636	0.136364	0	0.0752475	0.0461798
ENSG00000167962_chr16	ZNF598	16	1997654	2009823	0.0454545	0	0.0990991	0.217822	0.000169278	0.163636	0.136364	0	0.0752475	0.0461798
ENSG00000183971_chr16	NPW	16	2009926	2020755	0.0545455	0	0.0990991	0.217822	0.000364538	0.163636	0.136364	0	0.0752475	0.0461798
ENSG00000265386_chr16	RN7SL219P	16	2013181	2013476	0.0454545	0	0.0990991	0.217822	0.000169278	0.154545	0.136364	0	0.0752475	0.0831862
ENSG00000065054_chr16	SLC9A3R2	16	2025356	2039026	0.0545455	0	0.0990991	0.217822	0.000364538	0.163636	0.136364	0	0.0752475	0.0461798
ENSG00000065057_chr16	NTHL1	16	2039815	2047866	0.0545455	0	0.0990991	0.217822	0.000364538	0.163636	0.136364	0	0.0752475	0.0461798
ENSG00000103197_chr16	TSC2	16	2047465	2088720	0.0545455	0	0.0990991	0.217822	0.000364538	0.163636	0.136364	0	0.0752475	0.0461798
ENSG00000008710_chr16	PKD1	16	2088710	2135898	0.0545455	0	0.0990991	0.217822	0.000364538	0.154545	0.136364	0	0.0752475	0.0831862
ENSG00000221656_chr16	MIR1225	16	2090195	2090284	0.0454545	0	0.0990991	0.217822	0.000169278	0.154545	0.136364	0	0.0752475	0.0831862
ENSG00000273879_chr16	MIR6511B1	16	2106669	2106753	0.0545455	0	0.0990991	0.217822	0.000364538	0.154545	0.136364	0	0.0752475	0.0831862
ENSG00000265867_chr16	MIR4516	16	2133119	2133204	0.0545455	0	0.0990991	0.217822	0.000364538	0.154545	0.136364	0	0.0752475	0.0831862
ENSG00000264397_chr16	MIR3180-5	16	2135977	2136129	0.0545455	0	0.0990991	0.217822	0.000364538	0.154545	0.136364	0	0.0752475	0.0831862
ENSG00000167964_chr16	RAB26	16	2140803	2154165	0.0545455	0	0.0990991	0.217822	0.000364538	0.154545	0.136364	0	0.0752475	0.0831862
ENSG00000260260_chr16	SNHG19	16	2154797	2155358	0.0545455	0	0.0990991	0.217822	0.000364538	0.154545	0.136364	0	0.0752475	0.0831862
ENSG00000206630_chr16	SNORD60	16	2155023	2155105	0.0545455	0	0.0990991	0.217822	0.000364538	0.154545	0.136364	0	0.0752475	0.0831862
ENSG00000131653_chr16	TRAF7	16	2155698	2178129	0.0545455	0	0.0990991	0.217822	0.000364538	0.154545	0.136364	0	0.0752475	0.0831862
ENSG00000167971_chr16	CASKIN1	16	2177180	2196525	0.0545455	0	0.0990991	0.217822	0.000364538	0.154545	0.136364	0	0.0752475	0.0831862
ENSG00000167965_chr16	MLST8	16	2204248	2209416	0.0545455	0	0.0990991	0.217822	0.000364538	0.136364	0.136364	0	0.0752475	0.21752
ENSG00000182685_chr16	BRICD5	16	2209253	2211950	0.0545455	0	0.0900901	0.217822	0.000364538	0.136364	0.136364	0	0.0752475	0.21752
ENSG00000184207_chr16	PGP	16	2211997	2214807	0.0545455	0	0.0900901	0.217822	0.000364538	0.136364	0.136364	0	0.0752475	0.21752
ENSG00000167967_chr16	E4F1	16	2223566	2235742	0.0454545	0	0.0900901	0.217822	0.000169278	0.136364	0.136364	0	0.0752475	0.21752
ENSG00000167968_chr16	DNASE1L2	16	2235816	2238711	0.0454545	0	0.0900901	0.217822	0.000169278	0.136364	0.136364	0	0.0752475	0.21752
ENSG00000167969_chr16	ECI1	16	2239395	2252300	0.0454545	0	0.0900901	0.217822	0.000169278	0.127273	0.136364	0	0.0752475	0.341323
ENSG00000205937_chr16	RNPS1	16	2253116	2268412	0.0454545	0	0.0900901	0.217822	0.000169278	0.118182	0.136364	0	0.0752475	0.489924
ENSG00000266643_chr16	MIR3677	16	2270713	2270772	0.0454545	0	0.0900901	0.217822	0.000169278	0.118182	0.136364	0	0.0752475	0.489924
ENSG00000274753_chr16	MIR940	16	2271737	2271846	0.0454545	0	0.0900901	0.217822	0.000169278	0.118182	0.136364	0	0.0752475	0.489924
ENSG00000264004_chr16	MIR4717	16	2274620	2274691	0.0454545	0	0.0900901	0.217822	0.000169278	0.118182	0.136364	0	0.0752475	0.489924
ENSG00000167972_chr16	ABCA3	16	2275881	2340746	0.0454545	0	0.0900901	0.217822	0.000169278	0.136364	0.136364	0	0.0752475	0.21752
ENSG00000238098_chr16	ABCA17P	16	2339150	2426699	0.0545455	0	0.0810811	0.217822	0.000364538	0.136364	0.136364	0	0.0752475	0.21752
ENSG00000162063_chr16	CCNF	16	2429394	2458854	0.0545455	0	0.0810811	0.217822	0.000364538	0.136364	0.136364	0	0.0752475	0.21752
ENSG00000162062_chr16	C16orf59	16	2460080	2464963	0.0545455	0	0.0810811	0.217822	0.000364538	0.136364	0.136364	0	0.0752475	0.21752
ENSG00000274805_chr16	MIR6768	16	2463967	2464038	0.0545455	0	0.0720721	0.217822	0.000364538	0.136364	0.136364	0	0.0752475	0.21752
ENSG00000162068_chr16	NTN3	16	2471499	2474145	0.0545455	0	0.0720721	0.217822	0.000364538	0.136364	0.136364	0	0.0752475	0.21752
ENSG00000162065_chr16	TBC1D24	16	2475118	2505734	0.0545455	0	0.0720721	0.217822	0.000364538	0.136364	0.136364	0	0.0752475	0.21752
ENSG00000185883_chr16	ATP6V0C	16	2513870	2520218	0.0545455	0	0.0720721	0.217822	0.000364538	0.136364	0.136364	0	0.0752475	0.21752
ENSG00000162066_chr16	AMDHD2	16	2520357	2531422	0.0545455	0	0.0630631	0.217822	0.000364538	0.136364	0.136364	0	0.0752475	0.21752
ENSG00000205923_chr16	CEMP1	16	2530035	2531417	0.0545455	0	0.0540541	0.217822	0.000364538	0.136364	0.136364	0	0.0752475	0.21752
ENSG00000266232_chr16	MIR3178	16	2531922	2532005	0.0545455	0	0.0540541	0.217822	0.000364538	0.136364	0.136364	0	0.0752475	0.21752
ENSG00000140992_chr16	PDPK1	16	2537964	2603188	0.0545455	0	0.0540541	0.217822	0.000364538	0.136364	0.136364	0	0.0752475	0.21752
ENSG00000205918_chr16	PDPK2P	16	2616121	2643296	0.0454545	0	0.0540541	0.217822	0.000169278	0.136364	0.136364	0	0.0752475	0.21752
ENSG00000167977_chr16	KCTD5	16	2682475	2709030	0.0545455	0	0.0540541	0.217822	0.000364538	0.136364	0.136364	0	0.0752475	0.21752
ENSG00000172382_chr16	PRSS27	16	2712418	2720551	0.0545455	0	0.0540541	0.217822	0.000364538	0.136364	0.136364	0	0.0752475	0.21752
ENSG00000205913_chr16	SRRM2-AS1	16	2737076	2752600	0.0545455	0	0.0540541	0.217822	0.000364538	0.136364	0.136364	0	0.0752475	0.21752
ENSG00000167978_chr16	SRRM2	16	2752329	2772538	0.0545455	0	0.0540541	0.217822	0.000364538	0.136364	0.136364	0	0.0752475	0.21752
ENSG00000103363_chr16	TCEB2	16	2771414	2777297	0.0545455	0	0.0540541	0.217822	0.000364538	0.136364	0.136364	0	0.0752475	0.21752
ENSG00000103355_chr16	PRSS33	16	2783953	2787948	0.0545455	0	0.0540541	0.217822	0.000364538	0.136364	0.136364	0	0.0752475	0.21752
ENSG00000215148_chr16	PRSS41	16	2798485	2805132	0.0545455	0	0.0540541	0.217822	0.000364538	0.136364	0.136364	0	0.0752475	0.21752
ENSG00000007038_chr16	PRSS21	16	2817180	2826304	0.0545455	0	0.0540541	0.217822	0.000364538	0.136364	0.136364	0	0.0752475	0.21752
ENSG00000262154_chr16	EIF1P4	16	2822659	2822993	0.0545455	0	0.0540541	0.217822	0.000364538	0.136364	0.136364	0	0.0752475	0.21752
ENSG00000162078_chr16	ZG16B	16	2830169	2839585	0.0545455	0	0.0540541	0.217822	0.000364538	0.136364	0.136364	0	0.0752475	0.21752
ENSG00000172460_chr16	PRSS30P	16	2839568	2842744	0.0545455	0	0.0540541	0.217822	0.000364538	0.136364	0.136364	0	0.0752475	0.21752
ENSG00000005001_chr16	PRSS22	16	2852727	2858170	0.0545455	0	0.0540541	0.215842	0.000405577	0.136364	0.136364	0	0.0752475	0.21752
ENSG00000162076_chr16	FLYWCH2	16	2883186	2899382	0.0545455	0	0.0540541	0.215842	0.000405577	0.136364	0.136364	0	0.0772277	0.250745
ENSG00000059122_chr16	FLYWCH1	16	2911937	2951208	0.0545455	0	0.0810811	0.215842	0.000405577	0.145455	0.136364	0	0.0772277	0.158763
ENSG00000262959_chr16	RPL23AP86	16	2922662	2923202	0.0545455	0	0.0630631	0.215842	0.000405577	0.136364	0.136364	0	0.0772277	0.250745
ENSG00000131650_chr16	KREMEN2	16	2963944	2968383	0.0545455	0	0.0810811	0.217822	0.000364538	0.154545	0.136364	0	0.0752475	0.0831862
ENSG00000127564_chr16	PKMYT1	16	2968024	2980539	0.0545455	0	0.0810811	0.217822	0.000364538	0.154545	0.136364	0	0.0752475	0.0831862
ENSG00000162073_chr16	PAQR4	16	2969245	2973489	0.0545455	0	0.0810811	0.217822	0.000364538	0.154545	0.136364	0	0.0752475	0.0831862
ENSG00000213937_chr16	CLDN9	16	3012456	3014505	0.0545455	0	0.0900901	0.217822	0.000364538	0.154545	0.136364	0	0.0752475	0.0831862
ENSG00000184697_chr16	CLDN6	16	3014712	3020071	0.0545455	0	0.0900901	0.217822	0.000364538	0.154545	0.136364	0	0.0752475	0.0831862
ENSG00000006327_chr16	TNFRSF12A	16	3018445	3022383	0.0545455	0	0.0900901	0.217822	0.000364538	0.154545	0.136364	0	0.0752475	0.0831862
ENSG00000103145_chr16	HCFC1R1	16	3022620	3024286	0.0545455	0	0.0900901	0.217822	0.000364538	0.154545	0.136364	0	0.0752475	0.0831862
ENSG00000131652_chr16	THOC6	16	3024027	3027755	0.0545455	0	0.0900901	0.217822	0.000364538	0.154545	0.136364	0	0.0752475	0.0831862
ENSG00000162069_chr16	CCDC64B	16	3027682	3036926	0.0545455	0	0.0900901	0.217822	0.000364538	0.154545	0.136364	0	0.0752475	0.0831862
ENSG00000008516_chr16	MMP25	16	3046681	3060726	0.0545455	0	0.0720721	0.217822	0.000364538	0.154545	0.136364	0	0.0752475	0.0831862
ENSG00000261971_chr16	MMP25-AS1	16	3051096	3059370	0.0545455	0	0.0720721	0.217822	0.000364538	0.154545	0.136364	0	0.0752475	0.0831862
ENSG00000008517_chr16	IL32	16	3065297	3082192	0.0545455	0	0.0720721	0.217822	0.000364538	0.154545	0.136364	0	0.0752475	0.0831862
ENSG00000252561_chr16	RNU1-125P	16	3069523	3069651	0.0545455	0	0.0630631	0.217822	0.000364538	0.154545	0.136364	0	0.0752475	0.0831862
ENSG00000200204_chr16	RNU1-22P	16	3086143	3086300	0.0545455	0	0.0630631	0.217822	0.000364538	0.154545	0.0909091	0	0.0752475	0.0831862
ENSG00000130182_chr16	ZSCAN10	16	3088890	3099317	0.0545455	0	0.0630631	0.217822	0.000364538	0.154545	0.0909091	0	0.0752475	0.0831862
ENSG00000263072_chr16	ZNF213-AS1	16	3110460	3134882	0.0545455	0	0.0720721	0.217822	0.000364538	0.154545	0.0909091	0	0.0752475	0.0831862
ENSG00000122386_chr16	ZNF205	16	3112560	3120517	0.0545455	0	0.0720721	0.217822	0.000364538	0.154545	0.0909091	0	0.0752475	0.0831862
ENSG00000085644_chr16	ZNF213	16	3129777	3142805	0.0454545	0	0.0720721	0.217822	0.000169278	0.154545	0.0909091	0	0.0752475	0.0831862
ENSG00000228146_chr16	CASP16P	16	3144219	3149963	0.0454545	0	0.0720721	0.219802	0.000152968	0.154545	0.0909091	0	0.0732673	0.0696203
ENSG00000168124_chr16	OR1F1	16	3204247	3205188	0.0363636	0	0.036036	0.219802	6.67202e-05	0.154545	0.0909091	0	0.0732673	0.0696203
ENSG00000203581_chr16	OR1F2P	16	3215611	3216543	0.0363636	0	0.036036	0.219802	6.67202e-05	0.154545	0.0909091	0	0.0732673	0.0696203
ENSG00000010539_chr16	ZNF200	16	3222325	3236221	0.0363636	0	0.036036	0.219802	6.67202e-05	0.154545	0.0909091	0	0.0732673	0.0696203
ENSG00000103313_chr16	MEFV	16	3242028	3256627	0.0363636	0	0.036036	0.219802	6.67202e-05	0.154545	0.0909091	0	0.0732673	0.0696203
ENSG00000281005_chr16	LINC00921	16	3263743	3267567	0.0363636	0	0.036036	0.219802	6.67202e-05	0.154545	0.0909091	0	0.0732673	0.0696203
ENSG00000006194_chr16	ZNF263	16	3263800	3301401	0.0363636	0	0.036036	0.219802	6.67202e-05	0.154545	0.0909091	0	0.0732673	0.0696203
ENSG00000140993_chr16	TIGD7	16	3298832	3305729	0.0363636	0	0.027027	0.219802	6.67202e-05	0.154545	0.0909091	0	0.0732673	0.0696203
ENSG00000162086_chr16	ZNF75A	16	3305406	3318852	0.0272727	0	0.027027	0.219802	2.87943e-05	0.154545	0.0909091	0	0.0732673	0.0696203
ENSG00000168158_chr16	OR2C1	16	3355889	3357294	0.0272727	0	0.018018	0.219802	2.87943e-05	0.154545	0.0909091	0	0.0732673	0.0696203
ENSG00000262118_chr16	MTCO1P28	16	3367719	3369246	0.0272727	0	0.018018	0.219802	2.87943e-05	0.154545	0.0909091	0	0.0732673	0.0696203
ENSG00000263177_chr16	MTND1P8	16	3369957	3370906	0.0272727	0	0.018018	0.219802	2.87943e-05	0.154545	0.0909091	0	0.0732673	0.0696203
ENSG00000232196_chr16	MTRNR2L4	16	3370979	3372740	0.0272727	0	0.018018	0.219802	2.87943e-05	0.154545	0.0909091	0	0.0732673	0.0696203
ENSG00000140987_chr16	ZSCAN32	16	3382081	3401065	0.0272727	0	0.027027	0.219802	2.87943e-05	0.154545	0.0909091	0	0.0732673	0.0696203
ENSG00000103343_chr16	ZNF174	16	3401235	3409370	0.0272727	0	0.027027	0.219802	2.87943e-05	0.154545	0.0909091	0	0.0732673	0.0696203
ENSG00000167981_chr16	ZNF597	16	3432422	3443542	0.0272727	0	0.027027	0.219802	2.87943e-05	0.154545	0.0909091	0	0.0732673	0.0696203
ENSG00000122390_chr16	NAA60	16	3443611	3486963	0.0272727	0	0.027027	0.219802	2.87943e-05	0.154545	0.0909091	0	0.0732673	0.0696203
ENSG00000273776_chr16	MIR6126	16	3485381	3485469	0.0272727	0	0.027027	0.219802	2.87943e-05	0.154545	0.0909091	0	0.0732673	0.0696203
ENSG00000215131_chr16	C16orf90	16	3493484	3495480	0.0272727	0	0.027027	0.219802	2.87943e-05	0.154545	0.0909091	0	0.0712871	0.0577946
ENSG00000103351_chr16	CLUAP1	16	3500924	3539048	0.0272727	0	0.027027	0.221782	2.56951e-05	0.154545	0.0909091	0	0.0712871	0.0577946
ENSG00000167984_chr16	NLRC3	16	3539033	3577400	0.0272727	0	0.027027	0.221782	2.56951e-05	0.154545	0.0909091	0	0.0712871	0.0577946
ENSG00000188827_chr16	SLX4	16	3581181	3611598	0.0272727	0	0.027027	0.221782	2.56951e-05	0.154545	0.0909091	0	0.0712871	0.0577946
ENSG00000213918_chr16	DNASE1	16	3611728	3680143	0.0272727	0	0.027027	0.221782	2.56951e-05	0.163636	0.0909091	0	0.0712871	0.0306477
ENSG00000126602_chr16	TRAP1	16	3651639	3717597	0.0272727	0	0.027027	0.221782	2.56951e-05	0.163636	0.0909091	0	0.0712871	0.0306477
ENSG00000005339_chr16	CREBBP	16	3725054	3880726	0.0272727	0	0.018018	0.221782	2.56951e-05	0.190909	0.0909091	0	0.0712871	0.00258816
ENSG00000162104_chr16	ADCY9	16	3953387	4116185	0.0272727	0	0.036036	0.221782	2.56951e-05	0.190909	0.0909091	0	0.0712871	0.00258816
ENSG00000185739_chr16	SRL	16	4189374	4242080	0.0272727	0	0.0540541	0.221782	2.56951e-05	0.190909	0.0909091	0	0.0712871	0.00258816
ENSG00000262468_chr16	LINC01569	16	4245825	4253789	0.0363636	0	0.0630631	0.221782	5.954e-05	0.181818	0.0909091	0	0.0712871	0.00623305
ENSG00000090447_chr16	TFAP4	16	4257186	4273075	0.0363636	0	0.0630631	0.221782	5.954e-05	0.181818	0.0909091	0	0.0712871	0.00623305
ENSG00000126603_chr16	GLIS2	16	4314761	4339597	0.0363636	0	0.0630631	0.221782	5.954e-05	0.172727	0.0909091	0	0.0712871	0.0142217
ENSG00000262686_chr16	GLIS2-AS1	16	4324667	4328340	0.0363636	0	0.0630631	0.221782	5.954e-05	0.172727	0.0909091	0	0.0712871	0.0142217
ENSG00000217930_chr16	PAM16	16	4331549	4355607	0.0363636	0	0.0720721	0.221782	5.954e-05	0.172727	0.0909091	0	0.0712871	0.0142217
ENSG00000103426_chr16	CORO7-PAM16	16	4340251	4420494	0.0363636	0	0.0720721	0.221782	5.954e-05	0.172727	0.0909091	0	0.0712871	0.0142217
ENSG00000262246_chr16	CORO7	16	4354542	4425705	0.0363636	0	0.0720721	0.219802	6.67202e-05	0.172727	0.0909091	0	0.0732673	0.0183265
ENSG00000168140_chr16	VASN	16	4371848	4383528	0.0363636	0	0.0630631	0.221782	5.954e-05	0.172727	0.0909091	0	0.0712871	0.0142217
ENSG00000103423_chr16	DNAJA3	16	4425805	4456775	0.0363636	0	0.0630631	0.219802	6.67202e-05	0.172727	0.0909091	0	0.0732673	0.0183265
ENSG00000153406_chr16	NMRAL1	16	4461680	4495763	0.0363636	0	0.0630631	0.219802	6.67202e-05	0.172727	0.0909091	0	0.0732673	0.0183265
ENSG00000103415_chr16	HMOX2	16	4474690	4510347	0.0363636	0	0.0630631	0.219802	6.67202e-05	0.172727	0.0909091	0	0.0732673	0.0183265
ENSG00000089486_chr16	CDIP1	16	4510675	4538828	0.0272727	0	0.0540541	0.219802	2.87943e-05	0.172727	0.0909091	0	0.0732673	0.0183265
ENSG00000205832_chr16	C16orf96	16	4556490	4600714	0.0272727	0	0.0540541	0.219802	2.87943e-05	0.172727	0.0909091	0	0.0732673	0.0183265
ENSG00000261612_chr16	SUB1P3	16	4562814	4563128	0.0272727	0	0.0540541	0.219802	2.87943e-05	0.172727	0.0909091	0	0.0732673	0.0183265
ENSG00000153443_chr16	UBALD1	16	4608883	4615027	0.0181818	0	0.0540541	0.219802	1.25443e-05	0.172727	0.0909091	0	0.0732673	0.0183265
ENSG00000102858_chr16	MGRN1	16	4616493	4690974	0.0181818	0	0.0540541	0.219802	1.25443e-05	0.172727	0.0909091	0	0.0732673	0.0183265
ENSG00000263955_chr16	RN7SL850P	16	4633591	4633881	0.0181818	0	0.0540541	0.219802	1.25443e-05	0.172727	0.0909091	0	0.0732673	0.0183265
ENSG00000276641_chr16	MIR6769A	16	4671318	4671390	0.0181818	0	0.045045	0.219802	1.25443e-05	0.172727	0.0909091	0	0.0732673	0.0183265
ENSG00000168101_chr16	NUDT16L1	16	4693694	4695859	0.0181818	0	0.045045	0.219802	1.25443e-05	0.172727	0.0909091	0	0.0732673	0.0183265
ENSG00000168096_chr16	ANKS3	16	4696510	4734378	0.0181818	0	0.045045	0.219802	1.25443e-05	0.172727	0.0909091	0	0.0732673	0.0183265
ENSG00000166246_chr16	C16orf71	16	4734272	4749396	0.0181818	0	0.045045	0.219802	1.25443e-05	0.172727	0.0909091	0	0.0732673	0.0183265
ENSG00000103199_chr16	ZNF500	16	4748239	4767624	0.0181818	0	0.045045	0.219802	1.25443e-05	0.172727	0.0909091	0	0.0732673	0.0183265
ENSG00000140623_chr16	SEPT12	16	4777669	4788521	0.0181818	0	0.045045	0.219802	1.25443e-05	0.163636	0.0909091	0	0.0732673	0.0368446
ENSG00000267795_chr16	SMIM22	16	4788397	4796491	0.0181818	0	0.045045	0.219802	1.25443e-05	0.163636	0.0909091	0	0.0732673	0.0368446
ENSG00000067836_chr16	ROGDI	16	4796968	4802950	0.0181818	0	0.045045	0.219802	1.25443e-05	0.163636	0.0909091	0	0.0732673	0.0368446
ENSG00000140632_chr16	GLYR1	16	4803203	4847342	0.0181818	0	0.045045	0.219802	1.25443e-05	0.163636	0.0909091	0	0.0732673	0.0368446
ENSG00000118900_chr16	UBN1	16	4846665	4882360	0.0181818	0	0.036036	0.219802	1.25443e-05	0.163636	0.0909091	0	0.0732673	0.0368446
ENSG00000118898_chr16	PPL	16	4882507	4960741	0.0272727	0	0.036036	0.219802	2.87943e-05	0.163636	0.0909091	0	0.0732673	0.0368446
ENSG00000103184_chr16	SEC14L5	16	4958317	5019158	0.0272727	0	0.036036	0.215842	3.53958e-05	0.163636	0.0909091	0	0.0772277	0.0562779
ENSG00000103174_chr16	NAGPA	16	5024844	5034141	0.0272727	0	0.036036	0.213861	3.93024e-05	0.163636	0.0909091	0	0.0792079	0.0659702
ENSG00000033011_chr16	ALG1	16	5033960	5087379	0.0272727	0	0.036036	0.215842	3.53958e-05	0.163636	0.0909091	0	0.0772277	0.0562779
ENSG00000153446_chr16	C16orf89	16	5044122	5066110	0.0272727	0	0.036036	0.215842	3.53958e-05	0.163636	0.0909091	0	0.0772277	0.0562779
ENSG00000118894_chr16	EEF2KMT	16	5084304	5097808	0.0272727	0	0.036036	0.215842	3.53958e-05	0.163636	0.0909091	0	0.0772277	0.0562779
ENSG00000273963_chr16	ENPP7P14	16	5110793	5148685	0.0181818	0	0.036036	0.215842	1.54392e-05	0.163636	0.0909091	0	0.0772277	0.0562779
ENSG00000267182_chr16	SNRPCP20	16	5289200	5289409	0.0181818	0	0.018018	0.215842	1.54392e-05	0.172727	0.0909091	0	0.0772277	0.0300285
ENSG00000260338_chr16	LINC01570	16	5601169	5616196	0.0272727	0	0.018018	0.217822	3.1976e-05	0.163636	0.0909091	0	0.0752475	0.0461798
ENSG00000273648_chr16	MIR8065	16	5632467	5632566	0.0272727	0	0.018018	0.217822	3.1976e-05	0.163636	0.0909091	0	0.0752475	0.0461798
ENSG00000078328_chr16	RBFOX1	16	6019094	7713338	0.0363636	0	0.018018	0.215842	8.29313e-05	0.218182	0.0909091	0.00900901	0.0772277	0.000364686
ENSG00000252080_chr16	RNU7-99P	16	6748908	6748969	0.0272727	0	0.018018	0.215842	3.53958e-05	0.181818	0.0909091	0	0.0772277	0.0141822
ENSG00000200869_chr16	RNU6-457P	16	6873899	6874005	0.0272727	0	0.018018	0.215842	3.53958e-05	0.181818	0.0909091	0	0.0772277	0.0141822
ENSG00000212189_chr16	RNU6-328P	16	7004007	7004112	0.0272727	0	0.018018	0.215842	3.53958e-05	0.172727	0.0909091	0	0.0772277	0.0300285
ENSG00000232258_chr16	TMEM114	16	8537605	8590193	0.0545455	0	0.018018	0.215842	0.000405577	0.154545	0.0909091	0	0.0772277	0.0940119
ENSG00000067365_chr16	METTL22	16	8621683	8649654	0.0545455	0	0.018018	0.215842	0.000405577	0.145455	0.0909091	0	0.0772277	0.158763
ENSG00000183044_chr16	ABAT	16	8674565	8784575	0.0545455	0	0.027027	0.215842	0.000405577	0.154545	0.0909091	0	0.0772277	0.0940119
ENSG00000243954_chr16	RN7SL743P	16	8683254	8683551	0.0545455	0	0.018018	0.215842	0.000405577	0.145455	0.0909091	0	0.0772277	0.158763
ENSG00000238417_chr16	RNU7-63P	16	8705456	8705517	0.0545455	0	0.018018	0.215842	0.000405577	0.145455	0.0909091	0	0.0772277	0.158763
ENSG00000184857_chr16	TMEM186	16	8780384	8797648	0.0545455	0	0.027027	0.215842	0.000405577	0.154545	0.0909091	0	0.0772277	0.0940119
ENSG00000140650_chr16	PMM2	16	8788823	8849331	0.0636364	0	0.027027	0.215842	0.000852518	0.154545	0.0909091	0	0.0772277	0.0940119
ENSG00000153048_chr16	CARHSP1	16	8852942	8869012	0.0636364	0	0.027027	0.215842	0.000852518	0.154545	0.0909091	0	0.0772277	0.0940119
ENSG00000187555_chr16	USP7	16	8892094	8964514	0.0636364	0	0.027027	0.215842	0.000852518	0.154545	0.0909091	0	0.0772277	0.0940119
ENSG00000182831_chr16	C16orf72	16	9091648	9121640	0.0636364	0	0.018018	0.215842	0.000852518	0.154545	0.0909091	0	0.0772277	0.0940119
ENSG00000220793_chr16	RPL21P119	16	9156402	9156881	0.0636364	0	0.018018	0.215842	0.000852518	0.154545	0.0909091	0	0.0772277	0.0940119
ENSG00000261397_chr16	LINC01177	16	9441294	9444985	0.0545455	0	0.018018	0.213861	0.000452529	0.163636	0.0909091	0	0.0792079	0.0659702
ENSG00000261075_chr16	LINC01195	16	9446010	9455505	0.0545455	0	0.018018	0.213861	0.000452529	0.163636	0.0909091	0	0.0792079	0.0659702
ENSG00000200468_chr16	RNA5SP403	16	9564390	9564497	0.0545455	0	0.018018	0.213861	0.000452529	0.154545	0.0909091	0	0.0792079	0.112092
ENSG00000252927_chr16	RNA5SP404	16	9600097	9600228	0.0545455	0	0.018018	0.213861	0.000452529	0.154545	0.0909091	0	0.0792079	0.112092
ENSG00000183454_chr16	GRIN2A	16	9753404	10182754	0.0636364	0	0.018018	0.215842	0.000852518	0.172727	0.0909091	0	0.0772277	0.0300285
ENSG00000261647_chr16	IMPDH1P11	16	10111382	10112885	0.0636364	0	0.018018	0.213861	0.00095826	0.172727	0.0909091	0	0.0792079	0.0364787
ENSG00000266439_chr16	RN7SL493P	16	10221775	10222073	0.0636364	0	0.018018	0.215842	0.000852518	0.172727	0.0909091	0	0.0772277	0.0300285
ENSG00000166669_chr16	ATF7IP2	16	10326434	10483638	0.0636364	0	0.018018	0.215842	0.000852518	0.181818	0.0909091	0	0.0772277	0.0141822
ENSG00000199482_chr16	RNU6-633P	16	10496272	10496374	0.0636364	0	0.018018	0.215842	0.000852518	0.172727	0.0909091	0	0.0772277	0.0300285
ENSG00000260468_chr16	LINC01290	16	10514842	10528202	0.0636364	0	0.018018	0.215842	0.000852518	0.181818	0.0909091	0	0.0772277	0.0141822
ENSG00000213853_chr16	EMP2	16	10528422	10580698	0.0636364	0	0.027027	0.215842	0.000852518	0.172727	0.0909091	0	0.0772277	0.0300285
ENSG00000153060_chr16	TEKT5	16	10627501	10694945	0.0636364	0	0.027027	0.215842	0.000852518	0.163636	0.0909091	0	0.0772277	0.0562779
ENSG00000262107_chr16	MTND6P33	16	10719833	10720015	0.0545455	0	0.018018	0.215842	0.000405577	0.154545	0.0909091	0	0.0772277	0.0940119
ENSG00000261904_chr16	MTND5P33	16	10720015	10721464	0.0545455	0	0.018018	0.215842	0.000405577	0.154545	0.0909091	0	0.0772277	0.0940119
ENSG00000262322_chr16	MTND4P34	16	10721698	10723068	0.0545455	0	0.018018	0.215842	0.000405577	0.154545	0.0909091	0	0.0772277	0.0940119
ENSG00000262259_chr16	MTND4LP24	16	10723065	10723355	0.0545455	0	0.018018	0.215842	0.000405577	0.154545	0.0909091	0	0.0772277	0.0940119
ENSG00000263196_chr16	MTND3P13	16	10723424	10723766	0.0636364	0	0.018018	0.215842	0.000852518	0.154545	0.0909091	0	0.0772277	0.0940119
ENSG00000262158_chr16	MTCO3P24	16	10723836	10724617	0.0636364	0	0.018018	0.215842	0.000852518	0.154545	0.0909091	0	0.0772277	0.0940119
ENSG00000262381_chr16	MTATP6P24	16	10724620	10725296	0.0636364	0	0.018018	0.215842	0.000852518	0.154545	0.0909091	0	0.0772277	0.0940119
ENSG00000103274_chr16	NUBP1	16	10743786	10769351	0.0636364	0	0.018018	0.215842	0.000852518	0.145455	0.0909091	0	0.0772277	0.158763
ENSG00000166676_chr16	TVP23A	16	10760919	10818794	0.0636364	0	0.018018	0.215842	0.000852518	0.145455	0.0909091	0	0.0772277	0.158763
ENSG00000179583_chr16	CIITA	16	10877198	10932281	0.0636364	0	0.027027	0.215842	0.000852518	0.145455	0.0909091	0	0.0772277	0.158763
ENSG00000182108_chr16	DEXI	16	10928891	10942460	0.0636364	0	0.027027	0.215842	0.000852518	0.145455	0.0909091	0	0.0772277	0.158763
ENSG00000038532_chr16	CLEC16A	16	10944488	11182189	0.0636364	0	0.045045	0.215842	0.000852518	0.145455	0.0909091	0	0.0772277	0.158763
ENSG00000229917_chr16	RPL7P46	16	11027024	11027763	0.0636364	0	0.027027	0.215842	0.000852518	0.145455	0.0909091	0	0.0772277	0.158763
ENSG00000263179_chr16	HNRNPCP4	16	11242653	11243552	0.0636364	0	0.045045	0.215842	0.000852518	0.136364	0.0909091	0	0.0772277	0.250745
ENSG00000175643_chr16	RMI2	16	11249619	11351762	0.0636364	0	0.045045	0.215842	0.000852518	0.136364	0.0909091	0	0.0772277	0.250745
ENSG00000185338_chr16	SOCS1	16	11254405	11256179	0.0545455	0	0.045045	0.215842	0.000405577	0.136364	0.0909091	0	0.0772277	0.250745
ENSG00000178279_chr16	TNP2	16	11267748	11269533	0.0545455	0	0.045045	0.215842	0.000405577	0.136364	0.0909091	0	0.0772277	0.250745
ENSG00000178257_chr16	PRM3	16	11273218	11273641	0.0545455	0	0.045045	0.215842	0.000405577	0.136364	0.0909091	0	0.0772277	0.250745
ENSG00000122304_chr16	PRM2	16	11275639	11276480	0.0545455	0	0.045045	0.215842	0.000405577	0.136364	0.0909091	0	0.0772277	0.250745
ENSG00000175646_chr16	PRM1	16	11280836	11281350	0.0545455	0	0.036036	0.215842	0.000405577	0.136364	0.0909091	0	0.0772277	0.250745
ENSG00000221801_chr16	MIR548H2	16	11306440	11306527	0.0545455	0	0.036036	0.215842	0.000405577	0.136364	0.0909091	0	0.0772277	0.250745
ENSG00000189067_chr16	LITAF	16	11547722	11636381	0.0545455	0	0.027027	0.215842	0.000405577	0.145455	0.0909091	0	0.0772277	0.158763
ENSG00000184602_chr16	SNN	16	11668414	11679159	0.0454545	0	0.027027	0.215842	0.000187668	0.145455	0.0909091	0	0.0772277	0.158763
ENSG00000153066_chr16	TXNDC11	16	11679080	11742878	0.0454545	0	0.018018	0.215842	0.000187668	0.145455	0.0909091	0	0.0772277	0.158763
ENSG00000122299_chr16	ZC3H7A	16	11750586	11797267	0.0454545	0	0.018018	0.215842	0.000187668	0.145455	0.0909091	0	0.0772277	0.158763
ENSG00000262117_chr16	BCAR4	16	11819829	11828845	0.0454545	0	0.018018	0.215842	0.000187668	0.145455	0.0909091	0	0.0772277	0.158763
ENSG00000171490_chr16	RSL1D1	16	11833850	11851585	0.0454545	0	0.018018	0.215842	0.000187668	0.145455	0.0909091	0	0.0772277	0.158763
ENSG00000103342_chr16	GSPT1	16	11868128	11916082	0.0454545	0	0.018018	0.215842	0.000187668	0.145455	0.0909091	0	0.0772277	0.158763
ENSG00000260318_chr16	COX6CP1	16	11903923	11904137	0.0454545	0	0.018018	0.215842	0.000187668	0.145455	0.0909091	0	0.0772277	0.158763
ENSG00000048462_chr16	TNFRSF17	16	11965107	11968068	0.0545455	0	0.018018	0.215842	0.000405577	0.145455	0.0909091	0	0.0772277	0.158763
ENSG00000260224_chr16	UBL5P4	16	11968508	11968743	0.0545455	0	0.018018	0.215842	0.000405577	0.145455	0.0909091	0	0.0772277	0.158763
ENSG00000048471_chr16	SNX29	16	11976737	12574289	0.0636364	0	0.027027	0.215842	0.000852518	0.145455	0.0909091	0	0.0772277	0.158763
ENSG00000241641_chr16	RPS23P6	16	12081237	12081902	0.0545455	0	0.018018	0.215842	0.000405577	0.145455	0.0909091	0	0.0772277	0.158763
ENSG00000103381_chr16	CPPED1	16	12659799	12804017	0.0454545	0	0.018018	0.217822	0.000169278	0.136364	0.0909091	0	0.0752475	0.21752
ENSG00000264733_chr16	MIR4718	16	12720321	12720371	0.0454545	0	0.018018	0.217822	0.000169278	0.136364	0.0909091	0	0.0752475	0.21752
ENSG00000237515_chr16	SHISA9	16	12901620	13240413	0.0454545	0	0.018018	0.213861	0.000212079	0.136364	0.0909091	0	0.0792079	0.282255
ENSG00000262235_chr16	TMF1P1	16	13458326	13458698	0.0545455	0	0.018018	0.213861	0.000452529	0.127273	0.0909091	0	0.0792079	0.423246
ENSG00000175595_chr16	ERCC4	16	13920157	13952345	0.0545455	0	0.018018	0.215842	0.000405577	0.127273	0.0909091	0	0.0772277	0.382648
ENSG00000242307_chr16	RPS26P52	16	13922332	13922679	0.0545455	0	0.018018	0.215842	0.000405577	0.127273	0.0909091	0	0.0772277	0.382648
ENSG00000186260_chr16	MKL2	16	14071321	14266773	0.0545455	0	0.018018	0.215842	0.000405577	0.118182	0.0909091	0	0.0772277	0.535711
ENSG00000262470_chr16	TVP23CP2	16	14200357	14200979	0.0545455	0	0.018018	0.215842	0.000405577	0.118182	0.0909091	0	0.0772277	0.535711
ENSG00000262454_chr16	MIR193BHG	16	14301389	14326744	0.0454545	0	0.027027	0.215842	0.000187668	0.118182	0.0909091	0	0.0772277	0.535711
ENSG00000207639_chr16	MIR193B	16	14303967	14304049	0.0454545	0	0.027027	0.215842	0.000187668	0.118182	0.0909091	0	0.0772277	0.535711
ENSG00000199130_chr16	MIR365A	16	14309270	14309380	0.0454545	0	0.027027	0.215842	0.000187668	0.118182	0.0909091	0	0.0772277	0.535711
ENSG00000140694_chr16	PARN	16	14435701	14632728	0.0363636	0	0.018018	0.215842	8.29313e-05	0.127273	0.0909091	0	0.0772277	0.382648
ENSG00000242430_chr16	RN7SL694P	16	14601823	14602094	0.0363636	0	0.018018	0.215842	8.29313e-05	0.127273	0.0909091	0	0.0772277	0.382648
ENSG00000103429_chr16	BFAR	16	14632815	14669236	0.0363636	0	0.018018	0.215842	8.29313e-05	0.127273	0.0909091	0	0.0772277	0.382648
ENSG00000238964_chr16	RNU7-125P	16	14643788	14643849	0.0363636	0	0.018018	0.215842	8.29313e-05	0.127273	0.0909091	0	0.0772277	0.382648
ENSG00000069764_chr16	PLA2G10	16	14672545	14694669	0.0363636	0	0.018018	0.215842	8.29313e-05	0.127273	0.0909091	0	0.0772277	0.382648
ENSG00000224712_chr16	NPIPA3	16	14708944	14765448	0.0363636	0	0.018018	0.215842	8.29313e-05	0.127273	0.0909091	0	0.0772277	0.382648
ENSG00000254852_chr16	NPIPA2	16	14748066	14765413	0.0363636	0	0.018018	0.215842	8.29313e-05	0.127273	0.0909091	0	0.0772277	0.382648
ENSG00000183426_chr16	NPIPA1	16	14750813	14952060	0.0363636	0	0.018018	0.215842	8.29313e-05	0.127273	0.0909091	0	0.0772277	0.382648
ENSG00000255277_chr16	ABCC6P2	16	14820792	14824702	0.0363636	0	0.018018	0.215842	8.29313e-05	0.127273	0.0909091	0	0.0772277	0.382648
ENSG00000103512_chr16	NOMO1	16	14833681	14896160	0.0363636	0	0.018018	0.215842	8.29313e-05	0.127273	0.0909091	0	0.0772277	0.382648
ENSG00000274301_chr16	MIR3179-1	16	14901508	14901591	0.0363636	0	0.018018	0.215842	8.29313e-05	0.127273	0.0909091	0	0.0772277	0.382648
ENSG00000263918_chr16	MIR3670-1	16	14907717	14907781	0.0363636	0	0.018018	0.215842	8.29313e-05	0.127273	0.0909091	0	0.0772277	0.382648
ENSG00000258354_chr16	MIR3180-1	16	14909887	14911345	0.0363636	0	0.018018	0.215842	8.29313e-05	0.127273	0.0909091	0	0.0772277	0.382648
ENSG00000265537_chr16	MIR3180-1	16	14911220	14911313	0.0363636	0	0.018018	0.215842	8.29313e-05	0.127273	0.0909091	0	0.0772277	0.382648
ENSG00000275259_chr16	MIR6511A1	16	14925937	14926003	0.0363636	0	0.018018	0.215842	8.29313e-05	0.127273	0.0909091	0	0.0772277	0.382648
ENSG00000278265_chr16	MIR6770-1	16	14930820	14930879	0.0363636	0	0.018018	0.215842	8.29313e-05	0.127273	0.0909091	0	0.0772277	0.382648
ENSG00000179889_chr16	PDXDC1	16	14974591	15139339	0.0363636	0	0.018018	0.215842	8.29313e-05	0.127273	0.0909091	0	0.0772277	0.382648
ENSG00000238728_chr16	MIR1972-1	16	15010321	15010397	0.0363636	0	0.018018	0.215842	8.29313e-05	0.127273	0.0909091	0	0.0772277	0.382648
ENSG00000157045_chr16	NTAN1	16	15037853	15056079	0.0363636	0	0.018018	0.215842	8.29313e-05	0.127273	0.0909091	0	0.0772277	0.382648
ENSG00000085721_chr16	RRN3	16	15060022	15094317	0.0272727	0	0.018018	0.215842	3.53958e-05	0.127273	0.0909091	0	0.0772277	0.382648
ENSG00000188599_chr16	NPIPP1	16	15104312	15123498	0.0272727	0	0.018018	0.215842	3.53958e-05	0.127273	0.0909091	0	0.0772277	0.382648
ENSG00000250251_chr16	PKD1P6	16	15125242	15154564	0.0272727	0	0.018018	0.215842	3.53958e-05	0.127273	0.0909091	0	0.0772277	0.382648
ENSG00000275105_chr16	MIR6511B2	16	15134066	15134150	0.0272727	0	0.018018	0.215842	3.53958e-05	0.127273	0.0909091	0	0.0772277	0.382648
ENSG00000264115_chr16	MIR3180-4	16	15154850	15155002	0.0272727	0	0.018018	0.215842	3.53958e-05	0.127273	0.0909091	0	0.0772277	0.382648
ENSG00000257391_chr16	MIR3180-4	16	15154903	15157020	0.0272727	0	0.018018	0.215842	3.53958e-05	0.127273	0.0909091	0	0.0772277	0.382648
ENSG00000183793_chr16	NPIPA5	16	15363624	15381047	0.0272727	0	0.018018	0.215842	3.53958e-05	0.127273	0.0909091	0	0.0772277	0.382648
ENSG00000156968_chr16	MPV17L	16	15395754	15413268	0.0272727	0	0.018018	0.215842	3.53958e-05	0.127273	0.0909091	0	0.0772277	0.382648
ENSG00000166780_chr16	C16orf45	16	15434295	15625028	0.0272727	0	0.018018	0.215842	3.53958e-05	0.136364	0.136364	0	0.0772277	0.250745
ENSG00000166783_chr16	KIAA0430	16	15594386	15643166	0.0363636	0	0.018018	0.215842	8.29313e-05	0.136364	0.136364	0	0.0772277	0.250745
ENSG00000275184_chr16	MIR6506	16	15611030	15611095	0.0272727	0	0.018018	0.215842	3.53958e-05	0.136364	0.136364	0	0.0772277	0.250745
ENSG00000072864_chr16	NDE1	16	15643267	15726353	0.0363636	0	0.018018	0.215842	8.29313e-05	0.136364	0.136364	0	0.0772277	0.250745
ENSG00000272213_chr16	MIR484	16	15643281	15643390	0.0363636	0	0.018018	0.215842	8.29313e-05	0.136364	0.136364	0	0.0772277	0.250745
ENSG00000133392_chr16	MYH11	16	15703135	15857033	0.0363636	0	0.018018	0.215842	8.29313e-05	0.136364	0.136364	0	0.0772277	0.250745
ENSG00000133393_chr16	FOPNL	16	15865720	15888625	0.0272727	0	0.018018	0.215842	3.53958e-05	0.136364	0.136364	0	0.0772277	0.250745
ENSG00000206778_chr16	RNU6-213P	16	15877163	15877266	0.0272727	0	0.018018	0.215842	3.53958e-05	0.136364	0.136364	0	0.0772277	0.250745
ENSG00000215003_chr16	RPL15P20	16	15931697	15932294	0.0272727	0	0.018018	0.215842	3.53958e-05	0.136364	0.136364	0	0.0772277	0.250745
ENSG00000103222_chr16	ABCC1	16	15949577	16143074	0.0272727	0	0.027027	0.215842	3.53958e-05	0.145455	0.136364	0	0.0772277	0.158763
ENSG00000241067_chr16	RPL17P40	16	16094192	16095209	0.0181818	0	0.027027	0.215842	1.54392e-05	0.145455	0.136364	0	0.0772277	0.158763
ENSG00000091262_chr16	ABCC6	16	16148928	16223522	0.0181818	0	0.027027	0.215842	1.54392e-05	0.145455	0.0909091	0	0.0772277	0.158763
ENSG00000103226_chr16	NOMO3	16	16232495	16294814	0.0181818	0	0.018018	0.215842	1.54392e-05	0.145455	0.0909091	0	0.0772277	0.158763
ENSG00000257381_chr16	MIR3179-2	16	16300159	16300242	0.0181818	0	0.018018	0.215842	1.54392e-05	0.145455	0.0909091	0	0.0772277	0.158763
ENSG00000264722_chr16	MIR3670-2	16	16306370	16306434	0.0181818	0	0.018018	0.215842	1.54392e-05	0.145455	0.0909091	0	0.0772277	0.158763
ENSG00000257366_chr16	MIR3180-2	16	16308542	16310000	0.0181818	0	0.018018	0.215842	1.54392e-05	0.145455	0.0909091	0	0.0772277	0.158763
ENSG00000265373_chr16	MIR3180-2	16	16309875	16309968	0.0181818	0	0.018018	0.215842	1.54392e-05	0.145455	0.0909091	0	0.0772277	0.158763
ENSG00000244257_chr16	PKD1P1	16	16310341	16334190	0.0181818	0	0.018018	0.215842	1.54392e-05	0.145455	0.0909091	0	0.0772277	0.158763
ENSG00000278221_chr16	MIR6511A2	16	16324588	16324654	0.0181818	0	0.018018	0.215842	1.54392e-05	0.145455	0.0909091	0	0.0772277	0.158763
ENSG00000277698_chr16	MIR6770-2	16	16329305	16329364	0.0181818	0	0.018018	0.215842	1.54392e-05	0.145455	0.0909091	0	0.0772277	0.158763
ENSG00000276311_chr16	MIR6511A3	16	16368876	16368942	0.0181818	0	0.018018	0.215842	1.54392e-05	0.145455	0.0909091	0	0.0772277	0.158763
ENSG00000214967_chr16	NPIPA7	16	16379055	16393954	0.0181818	0	0.018018	0.215842	1.54392e-05	0.145455	0.0909091	0	0.0772277	0.158763
ENSG00000103489_chr16	XYLT1	16	17101769	17470881	0.0272727	0	0.018018	0.215842	3.53958e-05	0.154545	0.0909091	0	0.0772277	0.0940119
ENSG00000228071_chr16	RPL7P47	16	17932720	17933275	0.0272727	0	0.018018	0.215842	3.53958e-05	0.181818	0.0909091	0	0.0772277	0.0141822
ENSG00000214940_chr16	NPIPA8	16	18317942	18336736	0.0272727	0	0.018018	0.215842	3.53958e-05	0.172727	0.0909091	0	0.0772277	0.0300285
ENSG00000273613_chr16	MIR6511A4	16	18344013	18344079	0.0272727	0	0.018018	0.215842	3.53958e-05	0.172727	0.0909091	0	0.0772277	0.0300285
ENSG00000254681_chr16	PKD1P5	16	18374521	18401940	0.0272727	0	0.018018	0.215842	3.53958e-05	0.172727	0.0909091	0	0.0772277	0.0300285
ENSG00000275391_chr16	MIR6770-3	16	18379351	18379410	0.0272727	0	0.018018	0.215842	3.53958e-05	0.172727	0.0909091	0	0.0772277	0.0300285
ENSG00000257563_chr16	MIR3180-3	16	18402146	18403604	0.0272727	0	0.018018	0.215842	3.53958e-05	0.172727	0.0909091	0	0.0772277	0.0300285
ENSG00000266291_chr16	MIR3180-3	16	18402178	18402271	0.0272727	0	0.018018	0.215842	3.53958e-05	0.172727	0.0909091	0	0.0772277	0.0300285
ENSG00000265776_chr16	MIR3670-3	16	18405698	18405762	0.0272727	0	0.018018	0.215842	3.53958e-05	0.172727	0.0909091	0	0.0772277	0.0300285
ENSG00000266454_chr16	MIR3179-3	16	18411894	18411977	0.0272727	0	0.018018	0.215842	3.53958e-05	0.172727	0.0909091	0	0.0772277	0.0300285
ENSG00000185164_chr16	NOMO2	16	18417325	18562211	0.0272727	0	0.018018	0.215842	3.53958e-05	0.172727	0.0909091	0	0.0772277	0.0300285
ENSG00000274025_chr16	MIR3670-4	16	18488301	18488365	0.0272727	0	0.018018	0.215842	3.53958e-05	0.172727	0.0909091	0	0.0772277	0.0300285
ENSG00000277014_chr16	MIR3179-4	16	18494493	18494576	0.0272727	0	0.018018	0.215842	3.53958e-05	0.172727	0.0909091	0	0.0772277	0.0300285
ENSG00000256340_chr16	ABCC6P1	16	18571162	18598328	0.0272727	0	0.018018	0.215842	3.53958e-05	0.163636	0.0909091	0	0.0772277	0.0562779
ENSG00000134419_chr16	RPS15A	16	18781295	18790383	0.0272727	0	0.018018	0.215842	3.53958e-05	0.163636	0.0909091	0	0.0772277	0.0562779
ENSG00000170540_chr16	ARL6IP1	16	18791667	18801678	0.0272727	0	0.018018	0.215842	3.53958e-05	0.163636	0.0909091	0	0.0772277	0.0562779
ENSG00000157106_chr16	SMG1	16	18804853	18926454	0.0272727	0	0.018018	0.215842	3.53958e-05	0.172727	0.136364	0	0.0772277	0.0300285
ENSG00000170537_chr16	TMC7	16	18983934	19063942	0.0363636	0	0.018018	0.215842	8.29313e-05	0.181818	0.181818	0	0.0772277	0.0141822
ENSG00000207167_chr16	RNU6-1340P	16	19012157	19012263	0.0363636	0	0.018018	0.215842	8.29313e-05	0.181818	0.181818	0	0.0772277	0.0141822
ENSG00000167186_chr16	COQ7	16	19067599	19080095	0.0363636	0	0.018018	0.215842	8.29313e-05	0.181818	0.181818	0	0.0772277	0.0141822
ENSG00000205730_chr16	ITPRIPL2	16	19113932	19121629	0.0363636	0	0.018018	0.215842	8.29313e-05	0.181818	0.181818	0	0.0772277	0.0141822
ENSG00000103528_chr16	SYT17	16	19167971	19268334	0.0363636	0	0.018018	0.215842	8.29313e-05	0.190909	0.181818	0	0.0772277	0.00626371
ENSG00000261210_chr16	CLEC19A	16	19285739	19322145	0.0363636	0	0.018018	0.215842	8.29313e-05	0.190909	0.181818	0	0.0772277	0.00626371
ENSG00000103534_chr16	TMC5	16	19410496	19499113	0.0363636	0	0.018018	0.215842	8.29313e-05	0.190909	0.181818	0	0.0772277	0.00626371
ENSG00000222750_chr16	RNU4-46P	16	19498610	19498747	0.0272727	0	0.018018	0.215842	3.53958e-05	0.172727	0.181818	0	0.0772277	0.0300285
ENSG00000006007_chr16	GDE1	16	19501689	19522145	0.0272727	0	0.018018	0.215842	3.53958e-05	0.172727	0.181818	0	0.0772277	0.0300285
ENSG00000103540_chr16	CCP110	16	19523811	19553408	0.0272727	0	0.018018	0.215842	3.53958e-05	0.172727	0.181818	0	0.0772277	0.0300285
ENSG00000103544_chr16	C16orf62	16	19555240	19706793	0.0272727	0	0.018018	0.215842	3.53958e-05	0.172727	0.181818	0	0.0772277	0.0300285
ENSG00000103550_chr16	KNOP1	16	19701934	19718235	0.0272727	0	0.018018	0.215842	3.53958e-05	0.163636	0.181818	0	0.0772277	0.0562779
ENSG00000174628_chr16	IQCK	16	19716456	19858467	0.0272727	0	0.018018	0.215842	3.53958e-05	0.163636	0.181818	0	0.0772277	0.0562779
ENSG00000261939_chr16	LARP7P2	16	19819504	19819628	0.0272727	0	0.018018	0.215842	3.53958e-05	0.154545	0.0909091	0	0.0772277	0.0940119
ENSG00000167191_chr16	GPRC5B	16	19856691	19886167	0.0272727	0	0.018018	0.215842	3.53958e-05	0.154545	0.0909091	0	0.0772277	0.0940119
ENSG00000180269_chr16	GPR139	16	20031485	20073917	0.0272727	0	0.018018	0.215842	3.53958e-05	0.154545	0.0909091	0	0.0772277	0.0940119
ENSG00000227624_chr16	SNRPEP3	16	20238972	20239247	0.0272727	0	0.018018	0.215842	3.53958e-05	0.154545	0.0909091	0	0.0772277	0.0940119
ENSG00000169347_chr16	GP2	16	20309572	20327808	0.0272727	0	0.018018	0.215842	3.53958e-05	0.154545	0.0909091	0	0.0772277	0.0940119
ENSG00000169344_chr16	UMOD	16	20333052	20356301	0.0272727	0	0.018018	0.215842	3.53958e-05	0.154545	0.0909091	0	0.0772277	0.0940119
ENSG00000169340_chr16	PDILT	16	20359170	20404737	0.0272727	0	0.018018	0.215842	3.53958e-05	0.154545	0.0909091	0	0.0772277	0.0940119
ENSG00000183549_chr16	ACSM5	16	20409534	20441336	0.0272727	0	0.018018	0.215842	3.53958e-05	0.154545	0.0909091	0	0.0772277	0.0940119
ENSG00000183747_chr16	ACSM2A	16	20451461	20487667	0.0272727	0	0.018018	0.215842	3.53958e-05	0.154545	0.0909091	0	0.0772277	0.0940119
ENSG00000066813_chr16	ACSM2B	16	20536226	20576427	0.0272727	0	0.018018	0.215842	3.53958e-05	0.154545	0.0909091	0	0.0772277	0.0940119
ENSG00000260762_chr16	ACSM5P1	16	20586550	20607107	0.0272727	0	0.018018	0.215842	3.53958e-05	0.154545	0.0909091	0	0.0772277	0.0940119
ENSG00000005187_chr16	ACSM3	16	20610243	20797581	0.0272727	0	0.018018	0.215842	3.53958e-05	0.154545	0.0909091	0	0.0772277	0.0940119
ENSG00000166743_chr16	ACSM1	16	20623237	20698890	0.0272727	0	0.018018	0.215842	3.53958e-05	0.154545	0.0909091	0	0.0772277	0.0940119
ENSG00000066654_chr16	THUMPD1	16	20733664	20742084	0.0272727	0	0.018018	0.215842	3.53958e-05	0.154545	0.0909091	0	0.0772277	0.0940119
ENSG00000196678_chr16	ERI2	16	20780193	20900349	0.0272727	0	0.018018	0.215842	3.53958e-05	0.154545	0.0909091	0	0.0772277	0.0940119
ENSG00000200893_chr16	RNU6-944P	16	20784509	20784615	0.0272727	0	0.018018	0.215842	3.53958e-05	0.154545	0.0909091	0	0.0772277	0.0940119
ENSG00000188215_chr16	DCUN1D3	16	20854925	20900384	0.0272727	0	0.018018	0.215842	3.53958e-05	0.154545	0.0909091	0	0.0772277	0.0940119
ENSG00000102897_chr16	LYRM1	16	20899868	20925006	0.0272727	0	0.018018	0.215842	3.53958e-05	0.154545	0.0909091	0	0.0772277	0.0940119
ENSG00000158486_chr16	DNAH3	16	20933111	21159441	0.0272727	0	0.018018	0.215842	3.53958e-05	0.154545	0.0909091	0	0.0772277	0.0940119
ENSG00000011638_chr16	TMEM159	16	21158377	21180616	0.0272727	0	0.018018	0.213861	3.93024e-05	0.154545	0.0909091	0	0.0792079	0.112092
ENSG00000103310_chr16	ZP2	16	21197450	21214510	0.0272727	0	0.018018	0.213861	3.93024e-05	0.154545	0.0909091	0	0.0792079	0.112092
ENSG00000175311_chr16	ANKS4B	16	21233665	21253845	0.0272727	0	0.018018	0.213861	3.93024e-05	0.154545	0.0909091	0	0.0792079	0.112092
ENSG00000103316_chr16	CRYM	16	21238874	21303083	0.0272727	0	0.018018	0.213861	3.93024e-05	0.154545	0.0909091	0	0.0792079	0.112092
ENSG00000189149_chr16	CRYM-AS1	16	21300849	21318591	0.0272727	0	0.018018	0.213861	3.93024e-05	0.154545	0.0909091	0	0.0792079	0.112092
ENSG00000158482_chr16	SNX29P1	16	21380173	21386064	0.0272727	0	0.018018	0.213861	3.93024e-05	0.163636	0.0909091	0	0.0792079	0.0659702
ENSG00000169246_chr16	NPIPB3	16	21402237	21448567	0.0272727	0	0.018018	0.213861	3.93024e-05	0.163636	0.0909091	0	0.0792079	0.0659702
ENSG00000180747_chr16	SMG1P3	16	21446683	21520444	0.0272727	0	0.018018	0.213861	3.93024e-05	0.163636	0.0909091	0	0.0792079	0.0659702
ENSG00000265462_chr16	MIR3680-1	16	21506049	21506135	0.0272727	0	0.018018	0.213861	3.93024e-05	0.163636	0.0909091	0	0.0792079	0.0659702
ENSG00000258186_chr16	SLC7A5P2	16	21519830	21520365	0.0272727	0	0.018018	0.213861	3.93024e-05	0.163636	0.0909091	0	0.0792079	0.0659702
ENSG00000197006_chr16	METTL9	16	21597218	21657473	0.0272727	0	0.018018	0.213861	3.93024e-05	0.172727	0.0909091	0	0.0792079	0.0364787
ENSG00000140749_chr16	IGSF6	16	21639537	21652660	0.0272727	0	0.018018	0.213861	3.93024e-05	0.172727	0.0909091	0	0.0792079	0.0364787
ENSG00000207248_chr16	RNU6-1005P	16	21642054	21642160	0.0272727	0	0.018018	0.213861	3.93024e-05	0.172727	0.0909091	0	0.0792079	0.0364787
ENSG00000207042_chr16	RNU6-196P	16	21642294	21642400	0.0272727	0	0.018018	0.213861	3.93024e-05	0.172727	0.0909091	0	0.0792079	0.0364787
ENSG00000155719_chr16	OTOA	16	21678514	21760729	0.0272727	0	0.018018	0.213861	3.93024e-05	0.172727	0.0909091	0	0.0792079	0.0364787
ENSG00000248124_chr16	RRN3P1	16	21796106	21820410	0.0272727	0	0.018018	0.213861	3.93024e-05	0.172727	0.0909091	0	0.0792079	0.0364787
ENSG00000185864_chr16	NPIPB4	16	21834569	21880827	0.0272727	0	0.018018	0.213861	3.93024e-05	0.172727	0.0909091	0	0.0792079	0.0364787
ENSG00000185710_chr16	SMG1P4	16	21879338	21919156	0.0272727	0	0.018018	0.213861	3.93024e-05	0.172727	0.0909091	0	0.0792079	0.0364787
ENSG00000140740_chr16	UQCRC2	16	21952660	21983660	0.0272727	0	0.018018	0.213861	3.93024e-05	0.172727	0.0909091	0	0.0792079	0.0364787
ENSG00000155714_chr16	PDZD9	16	21983865	22001110	0.0272727	0	0.018018	0.213861	3.93024e-05	0.172727	0.0909091	0	0.0792079	0.0364787
ENSG00000185716_chr16	C16orf52	16	22007638	22087534	0.0272727	0	0.018018	0.213861	3.93024e-05	0.172727	0.0909091	0	0.0792079	0.0364787
ENSG00000175267_chr16	VWA3A	16	22092538	22156966	0.0272727	0	0.018018	0.213861	3.93024e-05	0.172727	0.0909091	0.00900901	0.0792079	0.0364787
ENSG00000183921_chr16	SDR42E2	16	22165583	22191754	0.0363636	0	0.018018	0.213861	9.34445e-05	0.172727	0.0909091	0.00900901	0.0792079	0.0364787
ENSG00000103319_chr16	EEF2K	16	22206282	22288732	0.0363636	0	0.018018	0.213861	9.34445e-05	0.172727	0.0909091	0.00900901	0.0792079	0.0364787
ENSG00000058600_chr16	POLR3E	16	22297375	22335103	0.0363636	0	0.018018	0.213861	9.34445e-05	0.172727	0.0909091	0	0.0792079	0.0364787
ENSG00000140743_chr16	CDR2	16	22345936	22437165	0.0363636	0	0.018018	0.213861	9.34445e-05	0.172727	0.0909091	0	0.0792079	0.0364787
ENSG00000230872_chr16	MFSD13B	16	22382436	22407428	0.0363636	0	0.018018	0.213861	9.34445e-05	0.172727	0.0909091	0	0.0792079	0.0364787
ENSG00000257122_chr16	RRN3P3	16	22418672	22437715	0.0363636	0	0.018018	0.213861	9.34445e-05	0.172727	0.0909091	0	0.0792079	0.0364787
ENSG00000237296_chr16	SMG1P1	16	22437008	22492220	0.0363636	0	0.018018	0.213861	9.34445e-05	0.172727	0.0909091	0	0.0792079	0.0364787
ENSG00000243716_chr16	NPIPB5	16	22479121	22536521	0.0454545	0	0.018018	0.213861	0.000212079	0.172727	0.0909091	0	0.0792079	0.0364787
ENSG00000122254_chr16	HS3ST2	16	22814177	22916338	0.0363636	0	0.018018	0.213861	9.34445e-05	0.190909	0.0909091	0	0.0792079	0.00842989
ENSG00000103404_chr16	USP31	16	23061406	23149270	0.0272727	0	0.018018	0.213861	3.93024e-05	0.181818	0.0909091	0	0.0792079	0.0182602
ENSG00000166828_chr16	SCNN1G	16	23182715	23216883	0.0181818	0	0.018018	0.213861	1.71645e-05	0.181818	0.0909091	0	0.0792079	0.0182602
ENSG00000168447_chr16	SCNN1B	16	23278231	23381299	0.0363636	0	0.018018	0.213861	9.34445e-05	0.181818	0.0909091	0	0.0792079	0.0182602
ENSG00000168434_chr16	COG7	16	23388493	23453180	0.0363636	0	0.018018	0.213861	9.34445e-05	0.172727	0.0909091	0	0.0792079	0.0364787
ENSG00000280039_chr16	RN7SKP23	16	23412380	23416680	0.0363636	0	0.018018	0.213861	9.34445e-05	0.172727	0.0909091	0	0.0792079	0.0364787
ENSG00000103365_chr16	GGA2	16	23463542	23521995	0.0363636	0	0.018018	0.213861	9.34445e-05	0.172727	0.0909091	0	0.0792079	0.0364787
ENSG00000103356_chr16	EARS2	16	23522014	23557731	0.0363636	0	0.018018	0.213861	9.34445e-05	0.172727	0.0909091	0	0.0792079	0.0364787
ENSG00000260247_chr16	SUB1P4	16	23537061	23537556	0.0363636	0	0.018018	0.213861	9.34445e-05	0.172727	0.0909091	0	0.0792079	0.0364787
ENSG00000103353_chr16	UBFD1	16	23557362	23574389	0.0363636	0	0.018018	0.213861	9.34445e-05	0.172727	0.0909091	0	0.0792079	0.0364787
ENSG00000004779_chr16	NDUFAB1	16	23581002	23596356	0.0363636	0	0.018018	0.213861	9.34445e-05	0.172727	0.0909091	0	0.0792079	0.0364787
ENSG00000083093_chr16	PALB2	16	23603160	23641310	0.0363636	0	0.018018	0.213861	9.34445e-05	0.172727	0.0909091	0	0.0792079	0.0364787
ENSG00000166847_chr16	DCTN5	16	23641392	23677455	0.0272727	0	0.018018	0.213861	3.93024e-05	0.172727	0.0909091	0	0.0792079	0.0364787
ENSG00000166851_chr16	PLK1	16	23677656	23690367	0.0272727	0	0.018018	0.213861	3.93024e-05	0.163636	0.0909091	0	0.0792079	0.0659702
ENSG00000134398_chr16	ERN2	16	23690309	23713500	0.0272727	0	0.018018	0.213861	3.93024e-05	0.163636	0.0909091	0	0.0792079	0.0659702
ENSG00000166869_chr16	CHP2	16	23754627	23758951	0.0272727	0	0.018018	0.213861	3.93024e-05	0.154545	0.0909091	0	0.0792079	0.112092
ENSG00000166501_chr16	PRKCB	16	23836001	24220611	0.0272727	0	0.018018	0.215842	3.53958e-05	0.154545	0.0909091	0	0.0772277	0.0940119
ENSG00000274466_chr16	MIR1273H	16	24203116	24203231	0.0272727	0	0.018018	0.215842	3.53958e-05	0.154545	0.0909091	0	0.0772277	0.0940119
ENSG00000006116_chr16	CACNG3	16	24255553	24362801	0.0272727	0	0.027027	0.215842	3.53958e-05	0.154545	0.0909091	0	0.0772277	0.0940119
ENSG00000239081_chr16	RNU7-24P	16	24400056	24400117	0.0272727	0	0.027027	0.215842	3.53958e-05	0.154545	0.0909091	0	0.0772277	0.0940119
ENSG00000122257_chr16	RBBP6	16	24537693	24572863	0.0272727	0	0.018018	0.215842	3.53958e-05	0.154545	0.0909091	0	0.0772277	0.0940119
ENSG00000224310_chr16	LINC01567	16	24661422	24671062	0.0272727	0	0.018018	0.215842	3.53958e-05	0.154545	0.0909091	0	0.0772277	0.0940119
ENSG00000090905_chr16	TNRC6A	16	24729695	24827632	0.0272727	0	0.018018	0.215842	3.53958e-05	0.145455	0.0909091	0	0.0772277	0.158763
ENSG00000158865_chr16	SLC5A11	16	24845841	24911628	0.0272727	0	0.018018	0.213861	3.93024e-05	0.145455	0.0909091	0	0.0792079	0.18091
ENSG00000140750_chr16	ARHGAP17	16	24919385	25015666	0.0272727	0	0.018018	0.213861	3.93024e-05	0.145455	0.0909091	0	0.0792079	0.18091
ENSG00000271105_chr16	SCML2P2	16	25069570	25070109	0.0272727	0	0.018018	0.213861	3.93024e-05	0.145455	0.0909091	0	0.0792079	0.18091
ENSG00000260448_chr16	LCMT1-AS1	16	25085592	25111555	0.0272727	0	0.018018	0.213861	3.93024e-05	0.145455	0.0909091	0	0.0792079	0.18091
ENSG00000205629_chr16	LCMT1	16	25111729	25178231	0.0272727	0	0.018018	0.213861	3.93024e-05	0.154545	0.0909091	0	0.0792079	0.112092
ENSG00000260034_chr16	LCMT1-AS2	16	25140577	25149032	0.0181818	0	0.018018	0.213861	1.71645e-05	0.154545	0.0909091	0	0.0792079	0.112092
ENSG00000266166_chr16	RN7SL557P	16	25185253	25185538	0.0272727	0	0.018018	0.213861	3.93024e-05	0.154545	0.0909091	0	0.0792079	0.112092
ENSG00000103375_chr16	AQP8	16	25215731	25228940	0.0272727	0	0.018018	0.213861	3.93024e-05	0.154545	0.0909091	0	0.0792079	0.112092
ENSG00000155592_chr16	ZKSCAN2	16	25236001	25257931	0.0272727	0	0.018018	0.213861	3.93024e-05	0.154545	0.0909091	0	0.0792079	0.112092
ENSG00000260690_chr16	CYCSP39	16	25454339	25454647	0.0272727	0	0.018018	0.213861	3.93024e-05	0.136364	0.0909091	0	0.0792079	0.282255
ENSG00000182601_chr16	HS3ST4	16	25692026	26137688	0.0272727	0	0.018018	0.215842	3.53958e-05	0.136364	0.0909091	0	0.0772277	0.250745
ENSG00000265005_chr16	MIR548W	16	26025237	26025310	0.0272727	0	0.018018	0.215842	3.53958e-05	0.136364	0.0909091	0	0.0772277	0.250745
ENSG00000199929_chr16	RNA5SP405	16	26028912	26029025	0.0272727	0	0.018018	0.215842	3.53958e-05	0.136364	0.0909091	0	0.0772277	0.250745
ENSG00000230330_chr16	HMGN2P3	16	26032539	26032811	0.0272727	0	0.018018	0.215842	3.53958e-05	0.136364	0.0909091	0	0.0772277	0.250745
ENSG00000237140_chr16	HSPE1P16	16	26062750	26063097	0.0272727	0	0.018018	0.215842	3.53958e-05	0.136364	0.0909091	0	0.0772277	0.250745
ENSG00000234186_chr16	C16orf82	16	27066707	27069165	0.0363636	0	0.027027	0.215842	8.29313e-05	0.136364	0.0909091	0	0.0772277	0.250745
ENSG00000261557_chr16	EEF1A1P38	16	27133483	27135179	0.0181818	0	0.027027	0.215842	1.54392e-05	0.136364	0.0909091	0	0.0772277	0.250745
ENSG00000155666_chr16	KDM8	16	27203495	27221768	0.0181818	0	0.027027	0.215842	1.54392e-05	0.136364	0.0909091	0	0.0772277	0.250745
ENSG00000169189_chr16	NSMCE1	16	27224991	27268794	0.0181818	0	0.027027	0.215842	1.54392e-05	0.136364	0.0909091	0	0.0772277	0.250745
ENSG00000077238_chr16	IL4R	16	27313668	27364778	0.0181818	0	0.036036	0.215842	1.54392e-05	0.136364	0.0909091	0	0.0772277	0.250745
ENSG00000103522_chr16	IL21R	16	27402162	27452042	0.0181818	0	0.027027	0.215842	1.54392e-05	0.136364	0.0909091	0	0.0772277	0.250745
ENSG00000259954_chr16	IL21R-AS1	16	27447669	27453393	0.0181818	0	0.027027	0.215842	1.54392e-05	0.136364	0.0909091	0	0.0772277	0.250745
ENSG00000077235_chr16	GTF3C1	16	27459555	27549913	0.0181818	0	0.027027	0.215842	1.54392e-05	0.145455	0.0909091	0	0.0772277	0.158763
ENSG00000047578_chr16	KIAA0556	16	27550133	27780369	0.0181818	0	0.036036	0.215842	1.54392e-05	0.145455	0.0909091	0	0.0772277	0.158763
ENSG00000169181_chr16	GSG1L	16	27787535	28063509	0.0272727	0	0.045045	0.215842	3.53958e-05	0.154545	0.0909091	0	0.0772277	0.0940119
ENSG00000212382_chr16	RNU6-159P	16	27863251	27863356	0.0272727	0	0.045045	0.215842	3.53958e-05	0.145455	0.0909091	0	0.0772277	0.158763
ENSG00000207266_chr16	RNU6-1241P	16	27998295	27998401	0.0181818	0	0.027027	0.215842	1.54392e-05	0.154545	0.0909091	0	0.0772277	0.0940119
ENSG00000169180_chr16	XPO6	16	28097979	28211920	0.0181818	0	0.027027	0.217822	1.39633e-05	0.145455	0.0909091	0	0.0752475	0.137833
ENSG00000260452_chr16	TPRKBP2	16	28111173	28111647	0.0181818	0	0.027027	0.217822	1.39633e-05	0.145455	0.0909091	0	0.0752475	0.137833
ENSG00000200138_chr16	RNY1P10	16	28183318	28183430	0.0181818	0	0.027027	0.217822	1.39633e-05	0.145455	0.0909091	0	0.0752475	0.137833
ENSG00000188322_chr16	SBK1	16	28292519	28323849	0.0181818	0	0.0540541	0.217822	1.39633e-05	0.145455	0.0909091	0	0.0752475	0.137833
ENSG00000198156_chr16	NPIPB6	16	28342555	28363508	0.0181818	0	0.0540541	0.217822	1.39633e-05	0.145455	0.0909091	0	0.0752475	0.137833
ENSG00000205609_chr16	EIF3CL	16	28379579	28403879	0.0181818	0	0.0540541	0.217822	1.39633e-05	0.145455	0.0909091	0	0.0752475	0.137833
ENSG00000275429_chr16	MIR6862-1	16	28390982	28391051	0.0181818	0	0.0540541	0.217822	1.39633e-05	0.145455	0.0909091	0	0.0752475	0.137833
ENSG00000233232_chr16	NPIPB7	16	28456372	28471175	0.0181818	0	0.0540541	0.217822	1.39633e-05	0.145455	0.0909091	0	0.0752475	0.137833
ENSG00000188603_chr16	CLN3	16	28477279	28495575	0.0181818	0	0.045045	0.217822	1.39633e-05	0.145455	0.0909091	0	0.0752475	0.137833
ENSG00000184730_chr16	APOBR	16	28494649	28498970	0.0272727	0	0.045045	0.217822	3.1976e-05	0.145455	0.0909091	0	0.0752475	0.137833
ENSG00000197272_chr16	IL27	16	28499362	28512051	0.0272727	0	0.045045	0.217822	3.1976e-05	0.145455	0.0909091	0	0.0752475	0.137833
ENSG00000176046_chr16	NUPR1	16	28532708	28539174	0.0272727	0	0.045045	0.217822	3.1976e-05	0.136364	0.0909091	0	0.0752475	0.21752
ENSG00000176476_chr16	SGF29	16	28553915	28591790	0.0272727	0	0.045045	0.217822	3.1976e-05	0.136364	0.136364	0	0.0752475	0.21752
ENSG00000197165_chr16	SULT1A2	16	28591943	28597109	0.0363636	0	0.036036	0.217822	7.37309e-05	0.136364	0.136364	0	0.0752475	0.21752
ENSG00000196502_chr16	SULT1A1	16	28605196	28623625	0.0363636	0	0.036036	0.217822	7.37309e-05	0.136364	0.136364	0.00900901	0.0752475	0.21752
ENSG00000255524_chr16	NPIPB8	16	28637654	28658682	0.0363636	0	0.036036	0.217822	7.37309e-05	0.136364	0.136364	0.00900901	0.0752475	0.21752
ENSG00000184110_chr16	EIF3C	16	28688558	28735730	0.0363636	0	0.036036	0.217822	7.37309e-05	0.136364	0.136364	0.00900901	0.0752475	0.21752
ENSG00000259982_chr16	CDC37P1	16	28700294	28701540	0.0363636	0	0.036036	0.217822	7.37309e-05	0.136364	0.136364	0.00900901	0.0752475	0.21752
ENSG00000278340_chr16	MIR6862-2	16	28724252	28724321	0.0363636	0	0.036036	0.217822	7.37309e-05	0.136364	0.136364	0.00900901	0.0752475	0.21752
ENSG00000196993_chr16	NPIPB9	16	28751787	28772807	0.0363636	0	0.036036	0.217822	7.37309e-05	0.136364	0.136364	0.00900901	0.0752475	0.21752
ENSG00000168488_chr16	ATXN2L	16	28823035	28837237	0.0454545	0	0.036036	0.217822	0.000169278	0.136364	0.136364	0.00900901	0.0752475	0.21752
ENSG00000178952_chr16	TUFM	16	28842411	28846408	0.0454545	0	0.045045	0.217822	0.000169278	0.136364	0.136364	0.00900901	0.0752475	0.21752
ENSG00000264455_chr16	MIR4721	16	28843919	28844007	0.0454545	0	0.045045	0.217822	0.000169278	0.136364	0.136364	0.00900901	0.0752475	0.21752
ENSG00000178188_chr16	SH2B1	16	28846600	28874212	0.0545455	0	0.045045	0.217822	0.000364538	0.136364	0.136364	0.00900901	0.0752475	0.21752
ENSG00000196296_chr16	ATP2A1	16	28878405	28904509	0.0545455	0	0.045045	0.217822	0.000364538	0.136364	0.136364	0.00900901	0.0752475	0.21752
ENSG00000260442_chr16	ATP2A1-AS1	16	28878957	28879920	0.0545455	0	0.045045	0.217822	0.000364538	0.136364	0.136364	0.00900901	0.0752475	0.21752
ENSG00000177548_chr16	RABEP2	16	28904421	28936526	0.0545455	0	0.045045	0.217822	0.000364538	0.136364	0.136364	0	0.0752475	0.21752
ENSG00000177455_chr16	CD19	16	28931939	28939346	0.0545455	0	0.045045	0.217822	0.000364538	0.136364	0.136364	0	0.0752475	0.21752
ENSG00000176953_chr16	NFATC2IP	16	28950807	28967097	0.0545455	0	0.045045	0.217822	0.000364538	0.136364	0.136364	0	0.0752475	0.21752
ENSG00000266868_chr16	MIR4517	16	28958583	28958661	0.0545455	0	0.045045	0.217822	0.000364538	0.136364	0.136364	0	0.0752475	0.21752
ENSG00000169682_chr16	SPNS1	16	28974221	28984548	0.0545455	0	0.045045	0.217822	0.000364538	0.136364	0.136364	0	0.0752475	0.21752
ENSG00000213658_chr16	LAT	16	28984826	28990783	0.0545455	0	0.045045	0.217822	0.000364538	0.136364	0.136364	0	0.0752475	0.21752
ENSG00000103472_chr16	RRN3P2	16	29074976	29116718	0.0545455	0	0.045045	0.217822	0.000364538	0.127273	0.136364	0	0.0752475	0.341323
ENSG00000271699_chr16	SNX29P2	16	29350746	29370272	0.0454545	0	0.0540541	0.217822	0.000169278	0.127273	0.136364	0	0.0752475	0.341323
ENSG00000254206_chr16	NPIPB11	16	29381354	29404029	0.0454545	0	0.0540541	0.217822	0.000169278	0.127273	0.136364	0	0.0752475	0.341323
ENSG00000254634_chr16	SMG1P6	16	29425800	29447026	0.0454545	0	0.0540541	0.217822	0.000169278	0.127273	0.136364	0	0.0752475	0.341323
ENSG00000183336_chr16	BOLA2	16	29443056	29454964	0.0454545	0	0.0540541	0.217822	0.000169278	0.127273	0.136364	0	0.0752475	0.341323
ENSG00000181625_chr16	SLX1B	16	29454501	29458219	0.0454545	0	0.0540541	0.217822	0.000169278	0.127273	0.136364	0	0.0752475	0.341323
ENSG00000260280_chr16	SLX1B-SULT1A4	16	29455105	29464963	0.0454545	0	0.0540541	0.217822	0.000169278	0.127273	0.136364	0	0.0752475	0.341323
ENSG00000213648_chr16	SULT1A4	16	29459889	29464976	0.0454545	0	0.0540541	0.217822	0.000169278	0.127273	0.136364	0	0.0752475	0.341323
ENSG00000205534_chr16	SMG1P2	16	29527568	29594966	0.0454545	0	0.0540541	0.217822	0.000169278	0.127273	0.136364	0	0.0752475	0.341323
ENSG00000266758_chr16	MIR3680-2	16	29599179	29599265	0.0454545	0	0.0540541	0.217822	0.000169278	0.127273	0.136364	0	0.0752475	0.341323
ENSG00000260727_chr16	SLC7A5P1	16	29613104	29613640	0.0454545	0	0.0540541	0.217822	0.000169278	0.127273	0.136364	0	0.0752475	0.341323
ENSG00000260133_chr16	CA5AP1	16	29618785	29636328	0.0454545	0	0.0540541	0.217822	0.000169278	0.127273	0.136364	0	0.0752475	0.341323
ENSG00000197471_chr16	SPN	16	29662979	29670876	0.0454545	0	0.0540541	0.217822	0.000169278	0.136364	0.136364	0	0.0752475	0.21752
ENSG00000103485_chr16	QPRT	16	29679008	29698699	0.0454545	0	0.0540541	0.217822	0.000169278	0.136364	0.136364	0	0.0752475	0.21752
ENSG00000222375_chr16	RN7SKP127	16	29731051	29731404	0.0454545	0	0.0540541	0.217822	0.000169278	0.127273	0.136364	0	0.0752475	0.341323
ENSG00000185905_chr16	C16orf54	16	29742463	29746006	0.0454545	0	0.0540541	0.217822	0.000169278	0.127273	0.136364	0	0.0752475	0.341323
ENSG00000174992_chr16	ZG16	16	29778240	29782973	0.0454545	0	0.0540541	0.217822	0.000169278	0.127273	0.136364	0	0.0752475	0.341323
ENSG00000079616_chr16	KIF22	16	29790719	29805385	0.0454545	0	0.0540541	0.217822	0.000169278	0.136364	0.136364	0	0.0752475	0.21752
ENSG00000103495_chr16	MAZ	16	29806106	29811164	0.0454545	0	0.0540541	0.217822	0.000169278	0.136364	0.136364	0	0.0752475	0.21752
ENSG00000167371_chr16	PRRT2	16	29811382	29815892	0.0454545	0	0.0540541	0.217822	0.000169278	0.136364	0.136364	0	0.0752475	0.21752
ENSG00000280789_chr16	PAGR1	16	29815952	29820117	0.0454545	0	0.0540541	0.217822	0.000169278	0.136364	0.136364	0	0.0752475	0.21752
ENSG00000013364_chr16	MVP	16	29820394	29848039	0.0363636	0	0.0540541	0.217822	7.37309e-05	0.136364	0.136364	0	0.0752475	0.21752
ENSG00000103502_chr16	CDIPT	16	29858357	29863736	0.0363636	0	0.0540541	0.217822	7.37309e-05	0.136364	0.0909091	0	0.0752475	0.21752
ENSG00000214725_chr16	CDIPT-AS1	16	29863593	29868053	0.0363636	0	0.0540541	0.217822	7.37309e-05	0.136364	0.0909091	0	0.0752475	0.21752
ENSG00000174938_chr16	SEZ6L2	16	29871159	29899547	0.0363636	0	0.0540541	0.217822	7.37309e-05	0.136364	0.0909091	0	0.0752475	0.21752
ENSG00000174939_chr16	ASPHD1	16	29900375	29919864	0.0363636	0	0.0540541	0.217822	7.37309e-05	0.136364	0.0909091	0	0.0752475	0.21752
ENSG00000174943_chr16	KCTD13	16	29905012	29927035	0.0363636	0	0.0540541	0.217822	7.37309e-05	0.136364	0.0909091	0	0.0752475	0.21752
ENSG00000149932_chr16	TMEM219	16	29940885	29973052	0.0363636	0	0.0630631	0.217822	7.37309e-05	0.136364	0.0909091	0	0.0752475	0.21752
ENSG00000149930_chr16	TAOK2	16	29973641	29992261	0.0363636	0	0.0630631	0.217822	7.37309e-05	0.136364	0.0909091	0	0.0752475	0.21752
ENSG00000149929_chr16	HIRIP3	16	29992321	29996436	0.0363636	0	0.0630631	0.217822	7.37309e-05	0.127273	0.0909091	0	0.0752475	0.341323
ENSG00000169592_chr16	INO80E	16	29995294	30005793	0.0363636	0	0.0630631	0.217822	7.37309e-05	0.127273	0.0909091	0	0.0752475	0.341323
ENSG00000149927_chr16	DOC2A	16	30005509	30023270	0.0363636	0	0.0720721	0.217822	7.37309e-05	0.127273	0.0909091	0	0.0752475	0.341323
ENSG00000167194_chr16	C16orf92	16	30023334	30027736	0.0363636	0	0.0720721	0.217822	7.37309e-05	0.127273	0.0909091	0	0.0752475	0.341323
ENSG00000149926_chr16	FAM57B	16	30024427	30052978	0.0363636	0	0.0720721	0.217822	7.37309e-05	0.127273	0.0909091	0	0.0752475	0.341323
ENSG00000149925_chr16	ALDOA	16	30053090	30070457	0.0363636	0	0.0720721	0.217822	7.37309e-05	0.127273	0.0909091	0	0.0752475	0.341323
ENSG00000149923_chr16	PPP4C	16	30075978	30085377	0.0363636	0	0.0630631	0.217822	7.37309e-05	0.127273	0.0909091	0	0.0752475	0.341323
ENSG00000149922_chr16	TBX6	16	30085793	30091887	0.0363636	0	0.0630631	0.217822	7.37309e-05	0.127273	0.0909091	0	0.0752475	0.341323
ENSG00000090238_chr16	YPEL3	16	30092314	30096915	0.0363636	0	0.0630631	0.217822	7.37309e-05	0.127273	0.0909091	0	0.0752475	0.341323
ENSG00000102886_chr16	GDPD3	16	30104810	30113856	0.0363636	0	0.0630631	0.217822	7.37309e-05	0.127273	0.0909091	0	0.0752475	0.341323
ENSG00000102882_chr16	MAPK3	16	30114105	30123506	0.0363636	0	0.0630631	0.217822	7.37309e-05	0.127273	0.0909091	0	0.0752475	0.341323
ENSG00000102879_chr16	CORO1A	16	30182827	30189076	0.0363636	0	0.0540541	0.217822	7.37309e-05	0.127273	0.0909091	0	0.0752475	0.341323
ENSG00000169627_chr16	BOLA2B	16	30192934	30194306	0.0363636	0	0.0540541	0.217822	7.37309e-05	0.127273	0.0909091	0	0.0752475	0.341323
ENSG00000132207_chr16	SLX1A	16	30193887	30197561	0.0363636	0	0.0540541	0.217822	7.37309e-05	0.127273	0.0909091	0	0.0752475	0.341323
ENSG00000213599_chr16	SLX1A-SULT1A3	16	30193892	30204310	0.0363636	0	0.0540541	0.217822	7.37309e-05	0.127273	0.0909091	0	0.0752475	0.341323
ENSG00000261052_chr16	SULT1A3	16	30199228	30204310	0.0363636	0	0.0540541	0.217822	7.37309e-05	0.127273	0.0909091	0	0.0752475	0.341323
ENSG00000183604_chr16	SMG1P5	16	30267553	30335374	0.0363636	0	0.0540541	0.217822	7.37309e-05	0.127273	0.0909091	0	0.0752475	0.341323
ENSG00000169217_chr16	CD2BP2	16	30350766	30355361	0.0363636	0	0.0540541	0.217822	7.37309e-05	0.127273	0.0909091	0	0.0752475	0.341323
ENSG00000169221_chr16	TBC1D10B	16	30357102	30370264	0.0363636	0	0.0630631	0.217822	7.37309e-05	0.109091	0.0909091	0.00900901	0.0752475	0.646128
ENSG00000180209_chr16	MYLPF	16	30370934	30377991	0.0363636	0	0.0630631	0.217822	7.37309e-05	0.109091	0.0909091	0.00900901	0.0752475	0.646128
ENSG00000180035_chr16	ZNF48	16	30378106	30400108	0.0363636	0	0.0630631	0.217822	7.37309e-05	0.109091	0.0909091	0.00900901	0.0752475	0.646128
ENSG00000180096_chr16	SEPT1	16	30378133	30395991	0.0363636	0	0.0630631	0.217822	7.37309e-05	0.109091	0.0909091	0.00900901	0.0752475	0.646128
ENSG00000179965_chr16	ZNF771	16	30407297	30431108	0.0363636	0	0.0540541	0.217822	7.37309e-05	0.109091	0.0909091	0	0.0752475	0.646128
ENSG00000179958_chr16	DCTPP1	16	30423619	30430075	0.0363636	0	0.0540541	0.217822	7.37309e-05	0.109091	0.0909091	0	0.0752475	0.646128
ENSG00000179918_chr16	SEPHS2	16	30444381	30446181	0.0363636	0	0.0540541	0.217822	7.37309e-05	0.109091	0.0909091	0	0.0752475	0.646128
ENSG00000005844_chr16	ITGAL	16	30472658	30523185	0.0363636	0	0.0540541	0.217822	7.37309e-05	0.109091	0.0909091	0	0.0752475	0.646128
ENSG00000251706_chr16	RNU7-61P	16	30483135	30483195	0.0363636	0	0.0540541	0.217822	7.37309e-05	0.109091	0.0909091	0	0.0752475	0.646128
ENSG00000266305_chr16	MIR4518	16	30503919	30504001	0.0363636	0	0.0540541	0.217822	7.37309e-05	0.109091	0.0909091	0	0.0752475	0.646128
ENSG00000169957_chr16	ZNF768	16	30524001	30526821	0.0363636	0	0.0540541	0.217822	7.37309e-05	0.109091	0.0909091	0	0.0752475	0.646128
ENSG00000169955_chr16	ZNF747	16	30530367	30535347	0.0363636	0	0.0540541	0.217822	7.37309e-05	0.109091	0.0909091	0	0.0752475	0.646128
ENSG00000169951_chr16	ZNF764	16	30553764	30558498	0.0363636	0	0.0540541	0.217822	7.37309e-05	0.109091	0.0909091	0	0.0752475	0.646128
ENSG00000229809_chr16	ZNF688	16	30569346	30572734	0.0363636	0	0.0540541	0.217822	7.37309e-05	0.109091	0.0909091	0	0.0752475	0.646128
ENSG00000197162_chr16	ZNF785	16	30573740	30585771	0.0363636	0	0.0540541	0.217822	7.37309e-05	0.109091	0.0909091	0	0.0752475	0.646128
ENSG00000156853_chr16	ZNF689	16	30602558	30624012	0.0363636	0	0.0540541	0.217822	7.37309e-05	0.109091	0.0909091	0	0.0752475	0.646128
ENSG00000156858_chr16	PRR14	16	30650717	30656440	0.0363636	0	0.0540541	0.217822	7.37309e-05	0.109091	0.0909091	0	0.0752475	0.646128
ENSG00000156860_chr16	FBRS	16	30658431	30670814	0.0363636	0	0.0540541	0.217822	7.37309e-05	0.109091	0.0909091	0	0.0752475	0.646128
ENSG00000252074_chr16	RNU6-416P	16	30675300	30675402	0.0363636	0	0.0540541	0.217822	7.37309e-05	0.109091	0.0909091	0	0.0752475	0.646128
ENSG00000080603_chr16	SRCAP	16	30698209	30741409	0.0363636	0	0.0540541	0.217822	7.37309e-05	0.109091	0.0909091	0	0.0752475	0.646128
ENSG00000222287_chr16	RNU6-1043P	16	30701337	30701435	0.0363636	0	0.0540541	0.217822	7.37309e-05	0.109091	0.0909091	0	0.0752475	0.646128
ENSG00000206755_chr16	SNORA30	16	30710537	30710665	0.0363636	0	0.0540541	0.217822	7.37309e-05	0.109091	0.0909091	0	0.0752475	0.646128
ENSG00000281991_chr16	TMEM265	16	30740381	30744281	0.0363636	0	0.0540541	0.217822	7.37309e-05	0.109091	0.0909091	0	0.0752475	0.646128
ENSG00000156873_chr16	PHKG2	16	30748270	30761176	0.0363636	0	0.0540541	0.217822	7.37309e-05	0.109091	0.0909091	0	0.0752475	0.646128
ENSG00000196118_chr16	CCDC189	16	30757423	30762710	0.0363636	0	0.0540541	0.217822	7.37309e-05	0.109091	0.0909091	0	0.0752475	0.646128
ENSG00000103549_chr16	RNF40	16	30761745	30776307	0.0363636	0	0.0540541	0.217822	7.37309e-05	0.109091	0.0909091	0	0.0752475	0.646128
ENSG00000102870_chr16	ZNF629	16	30778449	30787202	0.0363636	0	0.0540541	0.217822	7.37309e-05	0.109091	0.0909091	0	0.0752475	0.646128
ENSG00000099385_chr16	BCL7C	16	30833626	30894960	0.0363636	0	0.0540541	0.217822	7.37309e-05	0.127273	0.0909091	0	0.0752475	0.341323
ENSG00000260083_chr16	MIR762HG	16	30875222	30895220	0.0363636	0	0.0540541	0.217822	7.37309e-05	0.127273	0.0909091	0	0.0752475	0.341323
ENSG00000265991_chr16	MIR4519	16	30875266	30875323	0.0363636	0	0.0540541	0.217822	7.37309e-05	0.127273	0.0909091	0	0.0752475	0.341323
ENSG00000211591_chr16	MIR762	16	30893903	30893985	0.0363636	0	0.0540541	0.217822	7.37309e-05	0.127273	0.0909091	0	0.0752475	0.341323
ENSG00000150281_chr16	CTF1	16	30896607	30903560	0.0363636	0	0.0540541	0.217822	7.37309e-05	0.127273	0.0909091	0	0.0752475	0.341323
ENSG00000230447_chr16	CTF2P	16	30904348	30910208	0.0363636	0	0.0540541	0.217822	7.37309e-05	0.127273	0.0909091	0	0.0752475	0.341323
ENSG00000260852_chr16	FBXL19-AS1	16	30919319	30923269	0.0363636	0	0.0540541	0.217822	7.37309e-05	0.127273	0.0909091	0	0.0752475	0.341323
ENSG00000099364_chr16	FBXL19	16	30923055	30948783	0.0363636	0	0.0540541	0.217822	7.37309e-05	0.127273	0.0909091	0	0.0752475	0.341323
ENSG00000175938_chr16	ORAI3	16	30949066	30956461	0.0363636	0	0.045045	0.217822	7.37309e-05	0.127273	0.0909091	0	0.0752475	0.341323
ENSG00000099381_chr16	SETD1A	16	30957294	30985116	0.0363636	0	0.045045	0.217822	7.37309e-05	0.127273	0.0909091	0	0.0752475	0.341323
ENSG00000099377_chr16	HSD3B7	16	30985207	30989152	0.0363636	0	0.045045	0.217822	7.37309e-05	0.127273	0.0909091	0	0.0752475	0.341323
ENSG00000099365_chr16	STX1B	16	30989256	31010628	0.0363636	0	0.045045	0.217822	7.37309e-05	0.127273	0.0909091	0	0.0752475	0.341323
ENSG00000103496_chr16	STX4	16	31032889	31042975	0.0363636	0	0.045045	0.217822	7.37309e-05	0.127273	0.0909091	0	0.0752475	0.341323
ENSG00000167394_chr16	ZNF668	16	31060843	31074320	0.0363636	0	0.045045	0.217822	7.37309e-05	0.127273	0.0909091	0	0.0752475	0.341323
ENSG00000167395_chr16	ZNF646	16	31074422	31084196	0.0363636	0	0.045045	0.217822	7.37309e-05	0.127273	0.0909091	0	0.0752475	0.341323
ENSG00000151006_chr16	PRSS53	16	31083425	31089628	0.0363636	0	0.0540541	0.217822	7.37309e-05	0.127273	0.0909091	0	0.0752475	0.341323
ENSG00000167397_chr16	VKORC1	16	31090842	31095980	0.0363636	0	0.045045	0.217822	7.37309e-05	0.118182	0.0909091	0	0.0752475	0.489924
ENSG00000103507_chr16	BCKDK	16	31106107	31112791	0.0363636	0	0.045045	0.217822	7.37309e-05	0.118182	0.0909091	0	0.0752475	0.489924
ENSG00000103510_chr16	KAT8	16	31115754	31131393	0.0363636	0	0.0540541	0.217822	7.37309e-05	0.118182	0.0909091	0	0.0752475	0.489924
ENSG00000052344_chr16	PRSS8	16	31131433	31135762	0.0363636	0	0.0540541	0.217822	7.37309e-05	0.118182	0.0909091	0	0.0752475	0.489924
ENSG00000178226_chr16	PRSS36	16	31138925	31150094	0.0454545	0	0.0540541	0.217822	0.000169278	0.118182	0.0909091	0	0.0752475	0.489924
ENSG00000262366_chr16	NDUFA3P6	16	31174573	31174822	0.0454545	0	0.0540541	0.217822	0.000169278	0.118182	0.0909091	0	0.0752475	0.489924
ENSG00000089280_chr16	FUS	16	31180110	31194871	0.0454545	0	0.0540541	0.217822	0.000169278	0.118182	0.0909091	0	0.0752475	0.489924
ENSG00000103490_chr16	PYCARD	16	31201485	31203450	0.0454545	0	0.0540541	0.217822	0.000169278	0.118182	0.0909091	0	0.0752475	0.489924
ENSG00000261359_chr16	PYCARD-AS1	16	31201885	31203452	0.0454545	0	0.0540541	0.217822	0.000169278	0.118182	0.0909091	0	0.0752475	0.489924
ENSG00000177238_chr16	TRIM72	16	31214021	31231537	0.0454545	0	0.0540541	0.217822	0.000169278	0.118182	0.0909091	0	0.0752475	0.489924
ENSG00000169900_chr16	PYDC1	16	31215962	31217359	0.0454545	0	0.0540541	0.217822	0.000169278	0.118182	0.0909091	0	0.0752475	0.489924
ENSG00000169896_chr16	ITGAM	16	31259990	31332892	0.0454545	0	0.036036	0.217822	0.000169278	0.109091	0.0909091	0	0.0752475	0.646128
ENSG00000140678_chr16	ITGAX	16	31355134	31382997	0.0363636	0	0.045045	0.217822	7.37309e-05	0.109091	0.0909091	0	0.0752475	0.646128
ENSG00000156886_chr16	ITGAD	16	31393312	31426505	0.0363636	0	0.045045	0.217822	7.37309e-05	0.1	0.0909091	0	0.0752475	0.814065
ENSG00000156885_chr16	COX6A2	16	31427731	31428428	0.0363636	0	0.036036	0.217822	7.37309e-05	0.1	0.0909091	0	0.0752475	0.814065
ENSG00000176723_chr16	ZNF843	16	31432593	31443160	0.0363636	0	0.036036	0.217822	7.37309e-05	0.1	0.0909091	0	0.0752475	0.814065
ENSG00000140691_chr16	ARMC5	16	31458080	31467166	0.0363636	0	0.036036	0.217822	7.37309e-05	0.1	0.0909091	0	0.0752475	0.814065
ENSG00000140682_chr16	TGFB1I1	16	31471585	31477960	0.0363636	0	0.036036	0.217822	7.37309e-05	0.1	0.0909091	0	0.0752475	0.814065
ENSG00000140675_chr16	SLC5A2	16	31483002	31490860	0.0363636	0	0.036036	0.217822	7.37309e-05	0.1	0.0909091	0	0.0752475	0.814065
ENSG00000140688_chr16	C16orf58	16	31489471	31509309	0.0363636	0	0.036036	0.217822	7.37309e-05	0.1	0.0909091	0	0.0752475	0.814065
ENSG00000169877_chr16	AHSP	16	31527864	31528803	0.0272727	0	0.027027	0.217822	3.1976e-05	0.1	0.0909091	0	0.0752475	0.814065
ENSG00000213547_chr16	VN1R64P	16	31546805	31547737	0.0272727	0	0.027027	0.217822	3.1976e-05	0.0909091	0.0909091	0.00900901	0.0752475	0.975455
ENSG00000260883_chr16	VN1R65P	16	31554105	31554912	0.0272727	0	0.027027	0.215842	3.53958e-05	0.1	0.0909091	0.00900901	0.0772277	0.845628
ENSG00000261741_chr16	FRG2KP	16	31563082	31567716	0.0272727	0	0.027027	0.217822	3.1976e-05	0.1	0.0909091	0.00900901	0.0752475	0.814065
ENSG00000260010_chr16	ZNF720P1	16	31601593	31603531	0.0272727	0	0.027027	0.217822	3.1976e-05	0.1	0.0909091	0.00900901	0.0752475	0.814065
ENSG00000237185_chr16	VN1R66P	16	31648307	31649222	0.0363636	0	0.027027	0.215842	8.29313e-05	0.1	0.0909091	0.00900901	0.0772277	0.845628
ENSG00000260631_chr16	RBM22P12	16	31680847	31682101	0.0363636	0	0.027027	0.215842	8.29313e-05	0.1	0.0909091	0.00900901	0.0772277	0.845628
ENSG00000131797_chr16	CLUHP3	16	31700590	31711986	0.0363636	0	0.027027	0.215842	8.29313e-05	0.109091	0.0909091	0.00900901	0.0772277	0.686188
ENSG00000197302_chr16	ZNF720	16	31713229	31794869	0.0363636	0	0.027027	0.215842	8.29313e-05	0.109091	0.0909091	0.00900901	0.0772277	0.686188
ENSG00000260722_chr16	VN1R67P	16	31801585	31802497	0.0363636	0	0.018018	0.215842	8.29313e-05	0.109091	0.0909091	0.00900901	0.0772277	0.686188
ENSG00000180663_chr16	VN1R3	16	31807926	31808844	0.0363636	0	0.018018	0.215842	8.29313e-05	0.109091	0.0909091	0.00900901	0.0772277	0.686188
ENSG00000261284_chr16	RBM22P13	16	31863633	31864876	0.0363636	0	0.018018	0.211881	0.000106154	0.1	0.0909091	0.00900901	0.0772277	0.845628
ENSG00000185947_chr16	ZNF267	16	31873758	31917357	0.0363636	0	0.018018	0.211881	0.000106154	0.1	0.0909091	0.00900901	0.0772277	0.845628
ENSG00000261704_chr16	IGHV1OR16-1	16	32034853	32035326	0.0545455	0	0.018018	0.211881	0.000511076	0.1	0.0909091	0.00900901	0.0772277	0.845628
ENSG00000260048_chr16	IGHV1OR16-3	16	32059084	32059372	0.0454545	0	0.018018	0.211881	0.000242486	0.136364	0.0909091	0.00900901	0.0772277	0.250745
ENSG00000270472_chr16	IGHV3OR16-9	16	32066065	32066358	0.0454545	0	0.018018	0.211881	0.000242486	0.136364	0.0909091	0.00900901	0.0772277	0.250745
ENSG00000230267_chr16	HERC2P4	16	32103245	32188107	0.0454545	0	0.018018	0.211881	0.000242486	0.136364	0.0909091	0.00900901	0.0772277	0.250745
ENSG00000260540_chr16	ABHD17AP8	16	32199902	32202822	0.0454545	0	0.018018	0.211881	0.000242486	0.136364	0.0909091	0.00900901	0.0772277	0.250745
ENSG00000205456_chr16	TP53TG3D	16	32252719	32255922	0.0454545	0	0.018018	0.211881	0.000242486	0.136364	0.0909091	0.00900901	0.0772277	0.250745
ENSG00000260327_chr16	ACTR3BP3	16	32379071	32380049	0.0363636	0	0.018018	0.211881	0.000106154	0.154545	0.227273	0.00900901	0.0772277	0.0940119
ENSG00000260307_chr16	PABPC1P13	16	32439069	32441159	0.0363636	0	0.018018	0.211881	0.000106154	0.154545	0.227273	0.00900901	0.0772277	0.0940119
ENSG00000261233_chr16	ABCD1P3	16	32475051	32478250	0.0363636	0	0.018018	0.211881	0.000106154	0.154545	0.227273	0.00900901	0.0772277	0.0940119
ENSG00000183632_chr16	TP53TG3	16	32673528	32676732	0.0363636	0	0.018018	0.211881	0.000106154	0.2	0.227273	0.00900901	0.0772277	0.00268552
ENSG00000260864_chr16	ABHD17AP7	16	32726615	32729537	0.0363636	0	0.018018	0.211881	0.000106154	0.2	0.227273	0.00900901	0.0772277	0.00268552
ENSG00000260644_chr16	HERC2P5	16	32741314	32776196	0.0363636	0	0.018018	0.211881	0.000106154	0.2	0.227273	0.00900901	0.0772277	0.00268552
ENSG00000259303_chr16	IGHV2OR16-5	16	32847713	32848156	0.0363636	0	0.018018	0.211881	0.000106154	0.2	0.227273	0.00900901	0.0772277	0.00268552
ENSG00000260047_chr16	BCAP31P2	16	32869985	32873128	0.0363636	0	0.018018	0.211881	0.000106154	0.2	0.227273	0.00900901	0.0772277	0.00268552
ENSG00000214617_chr16	SLC6A10P	16	32877469	32885501	0.0363636	0	0.018018	0.211881	0.000106154	0.2	0.227273	0.00900901	0.0772277	0.00268552
ENSG00000261834_chr16	IGHV3OR16-15	16	32903442	32903894	0.0363636	0	0.018018	0.211881	0.000106154	0.2	0.227273	0.00900901	0.0772277	0.00268552
ENSG00000270864_chr16	IGHV3OR16-6	16	32915074	32915536	0.0363636	0	0.018018	0.211881	0.000106154	0.2	0.227273	0.00900901	0.0772277	0.00268552
ENSG00000259852_chr16	IGHV1OR16-2	16	32978461	32978891	0.0363636	0	0.018018	0.211881	0.000106154	0.2	0.227273	0.00900901	0.0772277	0.00268552
ENSG00000233732_chr16	IGHV3OR16-10	16	32995048	32995505	0.0363636	0	0.018018	0.211881	0.000106154	0.2	0.227273	0.00900901	0.0772277	0.00268552
ENSG00000259997_chr16	IGHV1OR16-4	16	33002333	33002621	0.0363636	0	0.018018	0.211881	0.000106154	0.2	0.227273	0.00900901	0.0772277	0.00268552
ENSG00000271130_chr16	IGHV3OR16-8	16	33009175	33009620	0.0363636	0	0.018018	0.211881	0.000106154	0.2	0.227273	0.00900901	0.0772277	0.00268552
ENSG00000261599_chr16	HERC2P8	16	33094204	33129090	0.0363636	0	0.018018	0.211881	0.000106154	0.2	0.227273	0.00900901	0.0772277	0.00268552
ENSG00000261536_chr16	ABHD17AP9	16	33140850	33143797	0.0363636	0	0.018018	0.211881	0.000106154	0.2	0.227273	0.00900901	0.0772277	0.00268552
ENSG00000205457_chr16	TP53TG3C	16	33193659	33306938	0.0363636	0	0.018018	0.211881	0.000106154	0.2	0.227273	0.00900901	0.0772277	0.00268552
ENSG00000275034_chr16	TP53TG3E	16	33303739	33306935	0.0363636	0	0.018018	0.211881	0.000106154	0.2	0.227273	0.00900901	0.0772277	0.00268552
ENSG00000261509_chr16	TP53TG3B	16	33360274	33363478	0.0363636	0	0.018018	0.211881	0.000106154	0.2	0.227273	0.00900901	0.0772277	0.00268552
ENSG00000278848_chr16	TP53TG3F	16	33459045	33462249	0.0363636	0	0.018018	0.211881	0.000106154	0.2	0.227273	0.00900901	0.0772277	0.00268552
ENSG00000260518_chr16	BMS1P8	16	33687025	33698504	0.0363636	0	0.018018	0.211881	0.000106154	0.2	0.227273	0.00900901	0.0772277	0.00268552
ENSG00000261580_chr16	ENPP7P13	16	33769421	33769679	0.0363636	0	0.018018	0.211881	0.000106154	0.2	0.227273	0.00900901	0.0772277	0.00268552
ENSG00000270467_chr16	IGHV3OR16-12	16	33802764	33803217	0.0363636	0	0.018018	0.211881	0.000106154	0.2	0.227273	0.00900901	0.0772277	0.00268552
ENSG00000271178_chr16	IGHV3OR16-13	16	33827214	33827661	0.0363636	0	0.018018	0.211881	0.000106154	0.190909	0.181818	0.00900901	0.0772277	0.00626371
ENSG00000270318_chr16	IGHV3OR16-11	16	33858896	33859352	0.0363636	0	0.018018	0.211881	0.000106154	0.190909	0.181818	0.00900901	0.0772277	0.00626371
ENSG00000260781_chr16	ARHGAP23P1	16	33907419	33937167	0.0363636	0	0.018018	0.211881	0.000106154	0.190909	0.181818	0.00900901	0.0772277	0.00626371
ENSG00000271620_chr16	IGHV3OR16-7	16	33938337	33938799	0.0363636	0	0.018018	0.211881	0.000106154	0.0818182	0.0909091	0.00900901	0.0772277	1
ENSG00000259842_chr16	IGHV3OR16-16	16	33949976	33950420	0.0363636	0	0.018018	0.211881	0.000106154	0.0818182	0.0909091	0.00900901	0.0772277	1
ENSG00000261217_chr16	BCAP31P1	16	33988406	33991551	0.0363636	0	0.018018	0.211881	0.000106154	0.0818182	0.0909091	0.00900901	0.0772277	1
ENSG00000261440_chr16	DUX4L45	16	34135736	34136792	0.0363636	0	0.018018	0.211881	0.000106154	0.0636364	0.0909091	0.00900901	0.0772277	0.998159
ENSG00000260087_chr16	PCMTD1P2	16	34139189	34139543	0.0363636	0	0.018018	0.211881	0.000106154	0.0636364	0.0909091	0.00900901	0.0772277	0.998159
ENSG00000259987_chr16	DUX4L46	16	34141256	34142006	0.0363636	0	0.018018	0.211881	0.000106154	0.0636364	0.0909091	0.00900901	0.0772277	0.998159
ENSG00000260207_chr16	DUX4L47	16	34142456	34142849	0.0363636	0	0.018018	0.211881	0.000106154	0.0636364	0.0909091	0.00900901	0.0772277	0.998159
ENSG00000256642_chr16	LINC00273	16	34158585	34160036	0.0363636	0	0.018018	0.211881	0.000106154	0.0636364	0.0909091	0.00900901	0.0772277	0.998159
ENSG00000200434_chr16	RNA5-8SP2	16	34162959	34163110	0.0363636	0	0.018018	0.211881	0.000106154	0.0636364	0.0909091	0.00900901	0.0772277	0.998159
ENSG00000279800_chr16	BCLAF1P2	16	34266041	34268649	0.0363636	0	0.018018	0.211881	0.000106154	0.0636364	0.0909091	0	0.0772277	0.998159
ENSG00000216671_chr16	CCNYL3	16	35040164	35084313	0.0363636	0.0454545	0.018018	0.211881	0.000106154	0.0636364	0.0909091	0	0.0772277	0.998159
ENSG00000278138_chr16	CLUHP11	16	35068211	35085060	0.0363636	0.0454545	0.018018	0.211881	0.000106154	0.0636364	0.0909091	0	0.0772277	0.998159
ENSG00000261053_chr16	NAMPTP3	16	35085896	35086119	0.0363636	0.0454545	0.018018	0.211881	0.000106154	0.0636364	0.0909091	0	0.0772277	0.998159
ENSG00000260809_chr16	VPS35P1	16	35090501	35104834	0.0363636	0.0454545	0.018018	0.211881	0.000106154	0.0636364	0.0909091	0	0.0772277	0.998159
ENSG00000259979_chr16	VN1R68P	16	35118238	35118956	0.0363636	0.0454545	0.018018	0.211881	0.000106154	0.0727273	0.0909091	0	0.0772277	1
ENSG00000260724_chr16	VN1R69P	16	35134514	35135075	0.0363636	0.0454545	0.018018	0.211881	0.000106154	0.0727273	0.0909091	0	0.0772277	1
ENSG00000261461_chr16	UBE2MP1	16	35169692	35170241	0.0363636	0.0454545	0.018018	0.211881	0.000106154	0.0818182	0.0909091	0	0.0772277	1
ENSG00000261608_chr16	SLC25A1P4	16	35173316	35174093	0.0363636	0.0454545	0.018018	0.211881	0.000106154	0.0818182	0.0909091	0	0.0772277	1
ENSG00000261274_chr16	TP53TG3GP	16	35207903	35208236	0.0454545	0.0454545	0.018018	0.211881	0.000242486	0.0909091	0.0909091	0	0.0772277	0.998159
ENSG00000260967_chr16	RARRES2P5	16	35221583	35222048	0.0454545	0.0454545	0.018018	0.211881	0.000242486	0.0909091	0.0909091	0	0.0772277	0.998159
ENSG00000260984_chr16	FGFR3P5	16	35232412	35235984	0.0818182	0.136364	0.018018	0.211881	0.00437414	0.0909091	0.0909091	0	0.0772277	0.998159
ENSG00000259897_chr16	FRG2JP	16	35245916	35247534	0.0818182	0.136364	0.018018	0.211881	0.00437414	0.0909091	0.0454545	0	0.0772277	0.998159
ENSG00000261010_chr16	RARRES2P6	16	35255192	35255633	0.0818182	0.136364	0.018018	0.211881	0.00437414	0.0909091	0.0454545	0	0.0772277	0.998159
ENSG00000261752_chr16	AGGF1P8	16	35258630	35259629	0.0818182	0.136364	0.018018	0.211881	0.00437414	0.0909091	0.0454545	0	0.0772277	0.998159
ENSG00000260846_chr16	FRG2HP	16	35335277	35336889	0.0818182	0.136364	0.018018	0.211881	0.00437414	0.1	0.0454545	0	0.0772277	0.845628
ENSG00000261486_chr16	RARRES2P9	16	35344091	35344559	0.0818182	0.136364	0.018018	0.211881	0.00437414	0.1	0.0454545	0	0.0772277	0.845628
ENSG00000260427_chr16	AGGF1P9	16	35347385	35348297	0.0818182	0.136364	0.018018	0.211881	0.00437414	0.1	0.0454545	0	0.0772277	0.845628
ENSG00000260480_chr16	C2orf69P4	16	35352482	35353022	0.0818182	0.136364	0.018018	0.211881	0.00437414	0.1	0.0454545	0	0.0772277	0.845628
ENSG00000259841_chr16	LINC01566	16	35363412	35390584	0.0818182	0.136364	0.018018	0.211881	0.00437414	0.1	0.0454545	0	0.0772277	0.845628
ENSG00000260291_chr16	FRG2GP	16	35384144	35385086	0.0818182	0.136364	0.018018	0.211881	0.00437414	0.1	0.0454545	0	0.0772277	0.845628
ENSG00000261689_chr16	AGGF1P4	16	35389203	35390003	0.0818182	0.136364	0.018018	0.211881	0.00437414	0.1	0.0454545	0	0.0772277	0.845628
ENSG00000260598_chr16	FRG2IP	16	35405747	35407349	0.0818182	0.136364	0.018018	0.211881	0.00437414	0.1	0.0454545	0	0.0772277	0.845628
ENSG00000260812_chr16	RARRES2P7	16	35414279	35414747	0.0818182	0.136364	0.018018	0.211881	0.00437414	0.1	0.0454545	0	0.0772277	0.845628
ENSG00000260680_chr16	AGGF1P5	16	35420291	35421209	0.0818182	0.136364	0.018018	0.211881	0.00437414	0.1	0.0454545	0	0.0772277	0.845628
ENSG00000261299_chr16	C2orf69P3	16	35425364	35426483	0.0818182	0.136364	0.018018	0.211881	0.00437414	0.1	0.0454545	0	0.0772277	0.845628
ENSG00000214581_chr16	ZNF971P	16	35446898	35449411	0.0818182	0.136364	0.018018	0.211881	0.00437414	0.1	0.0454545	0	0.0772277	0.845628
ENSG00000261711_chr16	FRG2DP	16	35477414	35480481	0.0818182	0.136364	0.018018	0.211881	0.00437414	0.1	0.0454545	0	0.0772277	0.845628
ENSG00000260153_chr16	RARRES2P10	16	35485766	35486225	0.0818182	0.136364	0.018018	0.211881	0.00437414	0.0909091	0.0454545	0	0.0772277	0.998159
ENSG00000259836_chr16	AGGF1P6	16	35489237	35490212	0.0818182	0.136364	0.018018	0.211881	0.00437414	0.0909091	0.0454545	0	0.0772277	0.998159
ENSG00000260341_chr16	C2orf69P2	16	35492324	35493446	0.0818182	0.136364	0.018018	0.211881	0.00437414	0.0909091	0.0454545	0	0.0772277	0.998159
ENSG00000269622_chr16	TP53TG3HP	16	35506592	35507170	0.0818182	0.0909091	0.018018	0.211881	0.00437414	0.0909091	0.0454545	0	0.0772277	0.998159
ENSG00000259996_chr16	RARRES2P8	16	35543279	35543645	0.0818182	0.0909091	0.018018	0.211881	0.00437414	0.0909091	0.0909091	0	0.0772277	0.998159
ENSG00000260994_chr16	AGGF1P7	16	35547917	35548829	0.0363636	0.0454545	0.018018	0.211881	0.000106154	0.0909091	0.0909091	0	0.0772277	0.998159
ENSG00000261046_chr16	C2orf69P1	16	35552909	35554001	0.0363636	0.0454545	0.018018	0.211881	0.000106154	0.0909091	0.0909091	0	0.0772277	0.998159
ENSG00000260134_chr16	C1QL1P1	16	35574834	35575494	0.0363636	0.0454545	0.018018	0.211881	0.000106154	0.0909091	0.0909091	0	0.0772277	0.998159
ENSG00000260746_chr16	KIF18BP1	16	35636687	35645180	0.0363636	0.0454545	0.018018	0.211881	0.000106154	0.0909091	0.0909091	0.00900901	0.0772277	0.998159
ENSG00000251915_chr16	RNA5SP406	16	35734393	35734504	0.0363636	0.0454545	0.027027	0.211881	0.000106154	0.0909091	0.0909091	0.036036	0.0772277	0.998159
ENSG00000222207_chr16	RNA5SP407	16	35734639	35734748	0.0363636	0.0454545	0.027027	0.211881	0.000106154	0.0909091	0.0909091	0.036036	0.0772277	0.998159
ENSG00000251924_chr16	RNA5SP408	16	35735372	35735471	0.0363636	0.0454545	0.027027	0.211881	0.000106154	0.0909091	0.0909091	0.036036	0.0772277	0.998159
ENSG00000252624_chr16	RNA5SP409	16	35735625	35735733	0.0363636	0.0454545	0.027027	0.211881	0.000106154	0.0909091	0.0909091	0.036036	0.0772277	0.998159
ENSG00000252094_chr16	RNA5SP410	16	35745989	35746094	0.0363636	0.0454545	0.027027	0.211881	0.000106154	0.0909091	0.0909091	0.036036	0.0772277	0.998159
ENSG00000276599_chr16	RNA5SP411	16	35746523	35746636	0.0363636	0.0454545	0.027027	0.211881	0.000106154	0.0909091	0.0909091	0.036036	0.0772277	0.998159
ENSG00000277004_chr16	RNA5SP412	16	35746772	35746894	0.0363636	0.0454545	0.027027	0.211881	0.000106154	0.0909091	0.0909091	0.036036	0.0772277	0.998159
ENSG00000252182_chr16	RNA5SP413	16	35747032	35747140	0.0363636	0.0454545	0.027027	0.211881	0.000106154	0.0909091	0.0909091	0.036036	0.0772277	0.998159
ENSG00000274228_chr16	RNA5SP414	16	35748520	35748655	0.0363636	0.0454545	0.027027	0.211881	0.000106154	0.0909091	0.0909091	0.036036	0.0772277	0.998159
ENSG00000253055_chr16	RNA5SP415	16	35750061	35750175	0.0363636	0.0454545	0.027027	0.211881	0.000106154	0.0909091	0.0909091	0.036036	0.0772277	0.998159
ENSG00000252647_chr16	RNA5SP416	16	35751574	35751684	0.0363636	0.0454545	0.027027	0.211881	0.000106154	0.0909091	0.0909091	0.036036	0.0772277	0.998159
ENSG00000252268_chr16	RNA5SP417	16	35751828	35751935	0.0363636	0.0454545	0.027027	0.211881	0.000106154	0.0909091	0.0909091	0.036036	0.0772277	0.998159
ENSG00000251760_chr16	RNA5SP418	16	35752826	35752942	0.0363636	0.0454545	0.027027	0.211881	0.000106154	0.0909091	0.0909091	0.036036	0.0772277	0.998159
ENSG00000251717_chr16	RNA5SP419	16	35753796	35753930	0.0363636	0.0454545	0.027027	0.211881	0.000106154	0.0909091	0.0909091	0.036036	0.0772277	0.998159
ENSG00000252806_chr16	RNA5SP420	16	35754046	35754182	0.0363636	0.0454545	0.027027	0.211881	0.000106154	0.0909091	0.0909091	0.036036	0.0772277	0.998159
ENSG00000252673_chr16	RNA5SP421	16	35754555	35754688	0.0363636	0.0454545	0.027027	0.211881	0.000106154	0.0909091	0.0909091	0.036036	0.0772277	0.998159
ENSG00000252587_chr16	RNA5SP422	16	35754923	35755033	0.0363636	0.0454545	0.027027	0.211881	0.000106154	0.0909091	0.0909091	0.036036	0.0772277	0.998159
ENSG00000252936_chr16	RNA5SP423	16	35755177	35755285	0.0363636	0.0454545	0.027027	0.211881	0.000106154	0.0909091	0.0909091	0.036036	0.0772277	0.998159
ENSG00000261620_chr16	HMGN2P41	16	35802869	35803280	0.0363636	0.0454545	0.027027	0.211881	0.000106154	0.0909091	0.0909091	0.036036	0.0772277	0.998159
ENSG00000261515_chr16	VN1R70P	16	35836886	35837732	0.0363636	0.0454545	0.027027	0.211881	0.000106154	0.0909091	0.0909091	0.036036	0.0772277	0.998159
ENSG00000261084_chr16	PPP1R1AP2	16	35912120	35912516	0.0363636	0.0454545	0.027027	0.211881	0.000106154	0.0909091	0.0909091	0.036036	0.0772277	0.998159
ENSG00000261239_chr16	ANKRD26P1	16	46469341	46569097	0.0363636	0	0.018018	0.213861	9.34445e-05	0.136364	0.136364	0.018018	0.0792079	0.282255
ENSG00000199448_chr16	RNU6-845P	16	46556089	46556191	0.0363636	0	0.018018	0.213861	9.34445e-05	0.136364	0.136364	0.018018	0.0792079	0.282255
ENSG00000171241_chr16	SHCBP1	16	46580554	46621626	0.0363636	0	0.018018	0.213861	9.34445e-05	0.145455	0.136364	0.018018	0.0792079	0.18091
ENSG00000259856_chr16	RAB43P1	16	46626404	46626992	0.0363636	0	0.018018	0.211881	0.000106154	0.145455	0.136364	0.018018	0.0811881	0.206764
ENSG00000069329_chr16	VPS35	16	46656132	46689518	0.0363636	0	0.018018	0.211881	0.000106154	0.145455	0.136364	0.018018	0.0811881	0.206764
ENSG00000091651_chr16	ORC6	16	46689643	46698394	0.0363636	0	0.018018	0.211881	0.000106154	0.145455	0.136364	0.018018	0.0811881	0.206764
ENSG00000140795_chr16	MYLK3	16	46703369	46790407	0.0363636	0	0.018018	0.211881	0.000106154	0.145455	0.136364	0.018018	0.0811881	0.206764
ENSG00000155330_chr16	C16orf87	16	46796607	46831411	0.0363636	0	0.018018	0.209901	0.000122076	0.145455	0.136364	0.018018	0.0831683	0.232844
ENSG00000260889_chr16	CKBP1	16	46842632	46844618	0.0363636	0	0.018018	0.209901	0.000122076	0.145455	0.136364	0.00900901	0.0831683	0.232844
ENSG00000166123_chr16	GPT2	16	46884378	46931297	0.0454545	0	0.018018	0.209901	0.000275648	0.145455	0.136364	0.00900901	0.0831683	0.232844
ENSG00000069345_chr16	DNAJA2	16	46955362	46973788	0.0454545	0	0.018018	0.209901	0.000275648	0.145455	0.0909091	0.00900901	0.0831683	0.232844
ENSG00000171208_chr16	NETO2	16	47077703	47143997	0.0454545	0	0.018018	0.209901	0.000275648	0.145455	0.0909091	0.027027	0.0831683	0.232844
ENSG00000260281_chr16	ITFG1-AS1	16	47144323	47162747	0.0454545	0	0.018018	0.209901	0.000275648	0.136364	0.0909091	0.027027	0.0831683	0.354455
ENSG00000239840_chr16	RPL23AP72	16	47150132	47150566	0.0454545	0	0.018018	0.209901	0.000275648	0.136364	0.0909091	0.027027	0.0831683	0.354455
ENSG00000129636_chr16	ITFG1	16	47154387	47464149	0.0454545	0	0.018018	0.209901	0.000275648	0.145455	0.0909091	0.027027	0.0831683	0.232844
ENSG00000212290_chr16	RNA5SP424	16	47450347	47450461	0.0454545	0	0.018018	0.209901	0.000275648	0.145455	0.0909091	0.018018	0.0831683	0.232844
ENSG00000102893_chr16	PHKB	16	47461123	47701523	0.0454545	0	0.018018	0.209901	0.000275648	0.145455	0.0909091	0.018018	0.0831683	0.232844
ENSG00000222268_chr16	RNA5SP425	16	47505432	47505543	0.0454545	0	0.018018	0.209901	0.000275648	0.145455	0.0909091	0.018018	0.0831683	0.232844
ENSG00000261336_chr16	EIF4BP5	16	47565090	47566884	0.0454545	0	0.018018	0.209901	0.000275648	0.136364	0.0909091	0.018018	0.0831683	0.354455
ENSG00000259918_chr16	NDUFA5P11	16	47598654	47598996	0.0454545	0	0.018018	0.209901	0.000275648	0.136364	0.0909091	0.018018	0.0831683	0.354455
ENSG00000140798_chr16	ABCC12	16	48082973	48156018	0.0636364	0	0.018018	0.209901	0.0012061	0.118182	0.0909091	0.018018	0.0831683	0.646128
ENSG00000121270_chr16	ABCC11	16	48166910	48247568	0.0636364	0	0.018018	0.209901	0.0012061	0.118182	0.0909091	0.018018	0.0831683	0.646128
ENSG00000102910_chr16	LONP2	16	48244296	48363122	0.0727273	0	0.018018	0.209901	0.00246017	0.127273	0.0909091	0.018018	0.0831683	0.495807
ENSG00000240793_chr16	UBA52P8	16	48334471	48334854	0.0636364	0	0.018018	0.209901	0.0012061	0.118182	0.0909091	0.018018	0.0831683	0.646128
ENSG00000196470_chr16	SIAH1	16	48356364	48448402	0.0727273	0	0.018018	0.209901	0.00246017	0.127273	0.0909091	0.018018	0.0831683	0.495807
ENSG00000260347_chr16	MOCS1P1	16	48496990	48498601	0.0727273	0	0.018018	0.209901	0.00246017	0.118182	0.0909091	0.018018	0.0831683	0.646128
ENSG00000102921_chr16	N4BP1	16	48538726	48620148	0.0727273	0	0.018018	0.209901	0.00246017	0.127273	0.0909091	0.018018	0.0831683	0.495807
ENSG00000243609_chr16	RPS2P44	16	48577524	48578369	0.0727273	0	0.018018	0.209901	0.00246017	0.127273	0.0909091	0.018018	0.0831683	0.495807
ENSG00000260726_chr16	KLF8P1	16	48718083	48719143	0.0727273	0	0.018018	0.207921	0.00274548	0.127273	0.0909091	0.018018	0.0851485	0.543501
ENSG00000222170_chr16	RNU6-257P	16	48731704	48731801	0.0636364	0	0.018018	0.207921	0.00134244	0.127273	0.0909091	0.018018	0.0851485	0.543501
ENSG00000260067_chr16	MTND4LP25	16	49066567	49066729	0.0454545	0	0.018018	0.207921	0.000306226	0.136364	0.0909091	0.018018	0.0851485	0.392891
ENSG00000102924_chr16	CBLN1	16	49277917	49281831	0.0454545	0	0.027027	0.207921	0.000306226	0.136364	0.0909091	0.018018	0.0851485	0.392891
ENSG00000166152_chr16	C16orf78	16	49373823	49399431	0.0454545	0	0.027027	0.207921	0.000306226	0.145455	0.0909091	0.018018	0.0851485	0.262424
ENSG00000102935_chr16	ZNF423	16	49487524	49857919	0.0454545	0	0.045045	0.207921	0.000306226	0.145455	0.0909091	0.018018	0.0851485	0.262424
ENSG00000260089_chr16	ADAM3B	16	49517762	49518601	0.0454545	0	0.036036	0.207921	0.000306226	0.145455	0.0909091	0.018018	0.0851485	0.262424
ENSG00000260024_chr16	MRPS21P7	16	49708006	49708243	0.0454545	0	0.027027	0.207921	0.000306226	0.145455	0.0909091	0.00900901	0.0851485	0.262424
ENSG00000259978_chr16	MRPS21P8	16	49764454	49764688	0.0454545	0	0.027027	0.207921	0.000306226	0.145455	0.0909091	0.00900901	0.0851485	0.262424
ENSG00000244551_chr16	RPL34P29	16	49935028	49935352	0.0454545	0	0.027027	0.207921	0.000306226	0.136364	0.0909091	0.018018	0.0851485	0.392891
ENSG00000205423_chr16	CNEP1R1	16	50024410	50037088	0.0454545	0	0.027027	0.207921	0.000306226	0.145455	0.0909091	0.018018	0.0851485	0.262424
ENSG00000260298_chr16	ACTG1P16	16	50058150	50059231	0.0454545	0	0.027027	0.207921	0.000306226	0.145455	0.0909091	0.027027	0.0851485	0.262424
ENSG00000155393_chr16	HEATR3	16	50065941	50106387	0.0454545	0	0.027027	0.207921	0.000306226	0.145455	0.0909091	0.027027	0.0851485	0.262424
ENSG00000202124_chr16	RNY4P3	16	50098264	50098358	0.0454545	0	0.027027	0.207921	0.000306226	0.145455	0.0909091	0.027027	0.0851485	0.262424
ENSG00000260031_chr16	RPL10P14	16	50151280	50151577	0.0454545	0	0.027027	0.207921	0.000306226	0.145455	0.0909091	0.027027	0.0851485	0.262424
ENSG00000121274_chr16	PAPD5	16	50152918	50235310	0.0454545	0	0.027027	0.207921	0.000306226	0.145455	0.0909091	0.027027	0.0851485	0.262424
ENSG00000121281_chr16	ADCY7	16	50246137	50318135	0.0454545	0	0.027027	0.207921	0.000306226	0.154545	0.0909091	0.027027	0.0851485	0.172455
ENSG00000274969_chr16	MIR6771	16	50292616	50292675	0.0454545	0	0.027027	0.207921	0.000306226	0.154545	0.0909091	0.018018	0.0851485	0.172455
ENSG00000166164_chr16	BRD7	16	50313487	50368934	0.0454545	0	0.027027	0.205941	0.000338469	0.154545	0.0909091	0.018018	0.0871287	0.193195
ENSG00000140807_chr16	NKD1	16	50548330	50640739	0.0454545	0	0.027027	0.205941	0.000338469	0.154545	0.0909091	0.018018	0.0871287	0.193195
ENSG00000167208_chr16	SNX20	16	50666300	50681353	0.0454545	0	0.027027	0.205941	0.000338469	0.145455	0.0909091	0.018018	0.0871287	0.293281
ENSG00000167207_chr16	NOD2	16	50693603	50733077	0.0454545	0	0.027027	0.205941	0.000338469	0.145455	0.0909091	0.018018	0.0871287	0.293281
ENSG00000083799_chr16	CYLD	16	50742050	50801935	0.0454545	0	0.018018	0.205941	0.000338469	0.136364	0.0909091	0.018018	0.0871287	0.428272
ENSG00000264947_chr16	MIR3181	16	50742305	50742377	0.0454545	0	0.018018	0.205941	0.000338469	0.136364	0.0909091	0.018018	0.0871287	0.428272
ENSG00000199771_chr16	RNA5SP426	16	50869455	50869575	0.0454545	0	0.018018	0.205941	0.000338469	0.136364	0.0909091	0.018018	0.0871287	0.428272
ENSG00000261282_chr16	SOD1P2	16	51107571	51108021	0.0545455	0	0.018018	0.205941	0.000720655	0.145455	0.0909091	0.018018	0.0871287	0.293281
ENSG00000103449_chr16	SALL1	16	51135975	51151367	0.0545455	0	0.018018	0.205941	0.000720655	0.145455	0.0909091	0.018018	0.0871287	0.293281
ENSG00000260818_chr16	UNGP1	16	51277852	51279112	0.0545455	0	0.018018	0.205941	0.000720655	0.145455	0.0909091	0.018018	0.0871287	0.293281
ENSG00000224578_chr16	HNRNPA1P48	16	51645756	51647132	0.0545455	0	0.018018	0.205941	0.000720655	0.145455	0.0909091	0.018018	0.0871287	0.293281
ENSG00000223168_chr16	RN7SKP142	16	51671236	51671563	0.0545455	0	0.018018	0.205941	0.000720655	0.145455	0.0909091	0.018018	0.0871287	0.293281
ENSG00000260057_chr16	LINC01571	16	51762519	51773173	0.0454545	0	0.018018	0.205941	0.000338469	0.136364	0.0909091	0.018018	0.0871287	0.428272
ENSG00000261190_chr16	C16orf97	16	52005487	52078474	0.0454545	0	0.018018	0.205941	0.000338469	0.154545	0.0909091	0.018018	0.0871287	0.193195
ENSG00000260268_chr16	LINC00919	16	52083065	52085109	0.0454545	0	0.018018	0.205941	0.000338469	0.154545	0.0909091	0.018018	0.0871287	0.193195
ENSG00000260887_chr16	CASC22	16	52258564	52280638	0.0454545	0	0.018018	0.205941	0.000338469	0.145455	0.0909091	0.018018	0.0871287	0.293281
ENSG00000103460_chr16	TOX3	16	52438005	52547802	0.0454545	0	0.018018	0.205941	0.000338469	0.145455	0.0909091	0.018018	0.0871287	0.293281
ENSG00000249231_chr16	CASC16	16	52552090	52652105	0.0454545	0	0.018018	0.205941	0.000338469	0.145455	0.0909091	0.018018	0.0871287	0.293281
ENSG00000260326_chr16	PHBP21	16	52934813	52935635	0.0454545	0	0.018018	0.20396	0.000374624	0.154545	0.0909091	0.018018	0.0891089	0.21752
ENSG00000177200_chr16	CHD9	16	53055033	53329150	0.0454545	0	0.018018	0.205941	0.000338469	0.163636	0.0909091	0.036036	0.0871287	0.12031
ENSG00000202193_chr16	RNA5SP427	16	53337453	53337571	0.0454545	0	0.018018	0.205941	0.000338469	0.145455	0.0909091	0.027027	0.0871287	0.293281
ENSG00000103479_chr16	RBL2	16	53433977	53491649	0.0454545	0	0.018018	0.205941	0.000338469	0.136364	0.0909091	0.018018	0.0871287	0.428272
ENSG00000252569_chr16	RNU6-1153P	16	53443228	53443332	0.0454545	0	0.018018	0.205941	0.000338469	0.136364	0.0909091	0.018018	0.0871287	0.428272
ENSG00000166971_chr16	AKTIP	16	53491040	53504411	0.0454545	0	0.018018	0.207921	0.000306226	0.136364	0.0909091	0.018018	0.0851485	0.392891
ENSG00000103494_chr16	RPGRIP1L	16	53597683	53703938	0.0636364	0	0.018018	0.207921	0.00134244	0.136364	0.0909091	0.018018	0.0851485	0.392891
ENSG00000140718_chr16	FTO	16	53703963	54121941	0.0727273	0	0.018018	0.207921	0.00274548	0.136364	0.0909091	0.018018	0.0851485	0.392891
ENSG00000260936_chr16	FTO-IT1	16	54039393	54040726	0.0636364	0	0.018018	0.207921	0.00134244	0.118182	0.0909091	0.018018	0.0851485	0.685777
ENSG00000177508_chr16	IRX3	16	54283304	54286763	0.0727273	0.0454545	0.018018	0.207921	0.00274548	0.127273	0.0909091	0.018018	0.0851485	0.543501
ENSG00000245694_chr16	CRNDE	16	54918863	54929189	0.0636364	0.0454545	0.018018	0.205941	0.00150423	0.127273	0.0909091	0.018018	0.0871287	0.580909
ENSG00000176842_chr16	IRX5	16	54930862	54934485	0.0636364	0.0454545	0.018018	0.205941	0.00150423	0.127273	0.0909091	0.018018	0.0871287	0.580909
ENSG00000260147_chr16	MTND5P34	16	55007982	55008306	0.0636364	0.0454545	0.018018	0.205941	0.00150423	0.127273	0.0909091	0.018018	0.0871287	0.580909
ENSG00000239555_chr16	RN7SL841P	16	55291379	55291675	0.0636364	0.0454545	0.018018	0.205941	0.00150423	0.127273	0.0909091	0.018018	0.0871287	0.580909
ENSG00000159387_chr16	IRX6	16	55323760	55330760	0.0636364	0.0454545	0.018018	0.205941	0.00150423	0.127273	0.0909091	0.018018	0.0871287	0.580909
ENSG00000240760_chr16	RPL31P56	16	55352721	55353088	0.0636364	0.0454545	0.018018	0.205941	0.00150423	0.127273	0.0909091	0.018018	0.0871287	0.580909
ENSG00000087245_chr16	MMP2	16	55389700	55506691	0.0636364	0.0454545	0.018018	0.20396	0.00168012	0.127273	0.0909091	0.018018	0.0891089	0.615921
ENSG00000087253_chr16	LPCAT2	16	55508998	55586670	0.0636364	0.0454545	0.018018	0.20396	0.00168012	0.127273	0.0909091	0.018018	0.0891089	0.615921
ENSG00000256812_chr16	CAPNS2	16	55566672	55567687	0.0636364	0.0454545	0.018018	0.20396	0.00168012	0.127273	0.0909091	0.018018	0.0891089	0.615921
ENSG00000103546_chr16	SLC6A2	16	55655604	55706192	0.0727273	0.0454545	0.018018	0.20396	0.003444	0.118182	0.0909091	0.018018	0.0891089	0.776055
ENSG00000260765_chr16	CES1P2	16	55728115	55750111	0.0636364	0.0454545	0.018018	0.20396	0.00168012	0.118182	0.0909091	0.018018	0.0891089	0.776055
ENSG00000228695_chr16	CES1P1	16	55760548	55794158	0.0636364	0.0454545	0.018018	0.20396	0.00168012	0.118182	0.0909091	0.018018	0.0891089	0.776055
ENSG00000198848_chr16	CES1	16	55802851	55833337	0.0636364	0.0454545	0.018018	0.20396	0.00168012	0.118182	0.0909091	0.018018	0.0891089	0.776055
ENSG00000159398_chr16	CES5A	16	55846154	55956031	0.0636364	0.0454545	0.018018	0.20396	0.00168012	0.127273	0.0909091	0.018018	0.0891089	0.615921
ENSG00000087258_chr16	GNAO1	16	56191390	56357444	0.0727273	0	0.045045	0.20396	0.003444	0.118182	0.0909091	0.036036	0.0891089	0.776055
ENSG00000265281_chr16	MIR3935	16	56245520	56245623	0.0727273	0	0.018018	0.20396	0.003444	0.118182	0.0909091	0.018018	0.0891089	0.776055
ENSG00000159461_chr16	AMFR	16	56361452	56425538	0.0727273	0	0.036036	0.20396	0.003444	0.118182	0.0909091	0.036036	0.0891089	0.776055
ENSG00000167005_chr16	NUDT21	16	56429133	56452199	0.0727273	0	0.018018	0.20396	0.003444	0.118182	0.0909091	0.027027	0.0891089	0.776055
ENSG00000087263_chr16	OGFOD1	16	56451490	56479100	0.0727273	0	0.018018	0.20396	0.003444	0.118182	0.0909091	0.027027	0.0891089	0.776055
ENSG00000125124_chr16	BBS2	16	56466836	56520283	0.0727273	0	0.018018	0.20396	0.003444	0.109091	0.0909091	0.027027	0.0891089	0.918555
ENSG00000102891_chr16	MT4	16	56565049	56568957	0.0727273	0	0.018018	0.20396	0.003444	0.109091	0.0909091	0.018018	0.0891089	0.918555
ENSG00000087250_chr16	MT3	16	56589074	56591088	0.0727273	0	0.027027	0.20396	0.003444	0.109091	0.0909091	0.018018	0.0891089	0.918555
ENSG00000125148_chr16	MT2A	16	56608199	56609497	0.0727273	0	0.027027	0.20396	0.003444	0.109091	0.0909091	0.018018	0.0891089	0.918555
ENSG00000260549_chr16	MT1L	16	56617476	56618818	0.0727273	0	0.027027	0.20396	0.003444	0.1	0.0909091	0.018018	0.0891089	1
ENSG00000169715_chr16	MT1E	16	56625475	56627112	0.0818182	0	0.027027	0.20396	0.0067917	0.1	0.0909091	0.018018	0.0891089	1
ENSG00000205364_chr16	MT1M	16	56632233	56633986	0.0818182	0	0.027027	0.20396	0.0067917	0.1	0.0909091	0.018018	0.0891089	1
ENSG00000255986_chr16	MT1JP	16	56635739	56637086	0.0818182	0	0.027027	0.20396	0.0067917	0.1	0.0909091	0.018018	0.0891089	1
ENSG00000205362_chr16	MT1A	16	56638666	56750276	0.0818182	0	0.027027	0.20396	0.0067917	0.109091	0.0909091	0.018018	0.0891089	0.918555
ENSG00000205361_chr16	MT1DP	16	56643705	56644786	0.0818182	0	0.027027	0.20396	0.0067917	0.1	0.0909091	0.018018	0.0891089	1
ENSG00000205360_chr16	MT1CP	16	56648248	56649514	0.0818182	0	0.027027	0.20396	0.0067917	0.1	0.0909091	0.018018	0.0891089	1
ENSG00000169688_chr16	MT1B	16	56651899	56653204	0.0818182	0	0.027027	0.20396	0.0067917	0.1	0.0909091	0.018018	0.0891089	1
ENSG00000198417_chr16	MT1F	16	56657694	56660698	0.0727273	0	0.027027	0.20396	0.003444	0.1	0.0909091	0.00900901	0.0891089	1
ENSG00000125144_chr16	MT1G	16	56666731	56668065	0.0727273	0	0.027027	0.20396	0.003444	0.1	0.0909091	0.00900901	0.0891089	1
ENSG00000205358_chr16	MT1H	16	56669814	56671129	0.0727273	0	0.027027	0.20396	0.003444	0.1	0.0909091	0.00900901	0.0891089	1
ENSG00000187193_chr16	MT1X	16	56682424	56684196	0.0727273	0	0.027027	0.20198	0.00387406	0.109091	0.0909091	0.00900901	0.0910891	0.949618
ENSG00000261429_chr16	DPPA2P4	16	56686851	56688052	0.0636364	0	0.018018	0.20396	0.00168012	0.109091	0.0909091	0.00900901	0.0891089	0.918555
ENSG00000102900_chr16	NUP93	16	56730105	56850286	0.0727273	0	0.018018	0.20396	0.003444	0.109091	0.0909091	0.018018	0.0891089	0.918555
ENSG00000207649_chr16	MIR138-2	16	56858507	56858616	0.0727273	0	0.018018	0.20396	0.003444	0.109091	0.0909091	0.018018	0.0891089	0.918555
ENSG00000070915_chr16	SLC12A3	16	56865207	56915850	0.0727273	0	0.018018	0.20396	0.003444	0.109091	0.0909091	0.018018	0.0891089	0.918555
ENSG00000243988_chr16	RPS24P17	16	56906534	56906956	0.0727273	0	0.018018	0.20396	0.003444	0.109091	0.0909091	0.018018	0.0891089	0.918555
ENSG00000051108_chr16	HERPUD1	16	56932048	56944863	0.0727273	0	0.018018	0.20396	0.003444	0.109091	0.0909091	0.018018	0.0891089	0.918555
ENSG00000087237_chr16	CETP	16	56961850	56983845	0.0727273	0	0.027027	0.20396	0.003444	0.109091	0.0909091	0.018018	0.0891089	0.918555
ENSG00000140853_chr16	NLRC5	16	56989485	57083531	0.0727273	0	0.027027	0.20396	0.003444	0.127273	0.0909091	0.018018	0.0891089	0.615921
ENSG00000140848_chr16	CPNE2	16	57092537	57148367	0.0727273	0	0.027027	0.20396	0.003444	0.127273	0.0909091	0.018018	0.0891089	0.615921
ENSG00000172775_chr16	FAM192A	16	57152466	57186116	0.0636364	0	0.018018	0.20396	0.00168012	0.118182	0.0909091	0.018018	0.0891089	0.776055
ENSG00000159579_chr16	RSPRY1	16	57186137	57240475	0.0636364	0	0.018018	0.20396	0.00168012	0.118182	0.0909091	0.018018	0.0891089	0.776055
ENSG00000102931_chr16	ARL2BP	16	57245098	57253635	0.0727273	0	0.018018	0.20396	0.003444	0.109091	0.0909091	0.018018	0.0891089	0.918555
ENSG00000102934_chr16	PLLP	16	57248547	57284687	0.0727273	0	0.018018	0.20396	0.003444	0.109091	0.0909091	0.018018	0.0891089	0.918555
ENSG00000260965_chr16	RPL23AP91	16	57321352	57322117	0.0818182	0	0.018018	0.20198	0.00756432	0.109091	0.0909091	0.018018	0.0910891	0.949618
ENSG00000102962_chr16	CCL22	16	57358772	57366190	0.0818182	0	0.036036	0.20198	0.00756432	0.109091	0.0909091	0.018018	0.0910891	0.949618
ENSG00000006210_chr16	CX3CL1	16	57372458	57385048	0.0909091	0	0.036036	0.20198	0.0142166	0.109091	0.0909091	0.018018	0.0910891	0.949618
ENSG00000102970_chr16	CCL17	16	57404767	57416062	0.0909091	0	0.036036	0.20198	0.0142166	0.109091	0.0909091	0.018018	0.0910891	0.949618
ENSG00000005194_chr16	CIAPIN1	16	57428169	57447528	0.0909091	0	0.036036	0.20198	0.0142166	0.109091	0.0909091	0.018018	0.0910891	0.949618
ENSG00000088682_chr16	COQ9	16	57447425	57461275	0.0909091	0	0.045045	0.20198	0.0142166	0.109091	0.0909091	0.018018	0.0910891	0.949618
ENSG00000102978_chr16	POLR2C	16	57462387	57472010	0.1	0	0.045045	0.20198	0.0254563	0.109091	0.0909091	0.018018	0.0910891	0.949618
ENSG00000125170_chr16	DOK4	16	57471922	57487327	0.0909091	0	0.045045	0.20198	0.0142166	0.109091	0.0909091	0.018018	0.0910891	0.949618
ENSG00000135736_chr16	CCDC102A	16	57512178	57536599	0.0909091	0	0.045045	0.20198	0.0142166	0.109091	0.0909091	0.018018	0.0910891	0.949618
ENSG00000159618_chr16	ADGRG5	16	57542421	57591681	0.0818182	0	0.045045	0.20198	0.00756432	0.109091	0.0909091	0.018018	0.0910891	0.949618
ENSG00000260828_chr16	HMGB3P32	16	57603137	57603697	0.0909091	0	0.045045	0.20198	0.0142166	0.109091	0.0909091	0.018018	0.0910891	0.949618
ENSG00000205336_chr16	ADGRG1	16	57610652	57665580	0.109091	0	0.0540541	0.20198	0.0435859	0.118182	0.0909091	0.018018	0.0910891	0.80963
ENSG00000182885_chr16	ADGRG3	16	57668187	57689378	0.109091	0	0.0540541	0.20198	0.0435859	0.118182	0.0909091	0.018018	0.0910891	0.80963
ENSG00000159625_chr16	DRC7	16	57694793	57731805	0.1	0	0.0630631	0.20198	0.0254563	0.118182	0.0909091	0.018018	0.0910891	0.80963
ENSG00000140854_chr16	KATNB1	16	57735730	57757250	0.0909091	0	0.0630631	0.20198	0.0142166	0.118182	0.0909091	0.018018	0.0910891	0.80963
ENSG00000140859_chr16	KIFC3	16	57758217	57863053	0.0909091	0	0.0720721	0.20198	0.0142166	0.118182	0.0909091	0.018018	0.0910891	0.80963
ENSG00000274816_chr16	MIR6772	16	57772289	57772352	0.0909091	0	0.0630631	0.20198	0.0142166	0.118182	0.0909091	0.018018	0.0910891	0.80963
ENSG00000206833_chr16	RNU6-20P	16	57830536	57830642	0.0818182	0	0.045045	0.20396	0.0067917	0.118182	0.0909091	0.018018	0.0891089	0.776055
ENSG00000070729_chr16	CNGB1	16	57882340	57971116	0.0818182	0	0.0540541	0.20198	0.00756432	0.118182	0.0909091	0.018018	0.0910891	0.80963
ENSG00000159648_chr16	TEPP	16	57976435	57988116	0.0727273	0	0.0540541	0.20198	0.00387406	0.118182	0.0909091	0.018018	0.0910891	0.80963
ENSG00000166188_chr16	ZNF319	16	57994668	58000453	0.0727273	0	0.0540541	0.20198	0.00387406	0.118182	0.0909091	0.018018	0.0910891	0.80963
ENSG00000103005_chr16	USB1	16	57999546	58021618	0.0636364	0	0.0540541	0.20198	0.00189739	0.118182	0.0909091	0.018018	0.0910891	0.80963
ENSG00000102996_chr16	MMP15	16	58025566	58046901	0.0636364	0	0.0540541	0.20198	0.00189739	0.118182	0.0909091	0.018018	0.0910891	0.80963
ENSG00000070761_chr16	CFAP20	16	58113588	58129450	0.0636364	0	0.027027	0.20198	0.00189739	0.118182	0.0909091	0.018018	0.0910891	0.80963
ENSG00000070770_chr16	CSNK2A2	16	58157907	58197920	0.0636364	0	0.027027	0.20198	0.00189739	0.118182	0.0909091	0.018018	0.0910891	0.80963
ENSG00000240863_chr16	RN7SL645P	16	58199568	58199836	0.0636364	0	0.027027	0.20198	0.00189739	0.118182	0.0909091	0.018018	0.0910891	0.80963
ENSG00000103021_chr16	CCDC113	16	58231157	58283836	0.0636364	0	0.027027	0.20198	0.00189739	0.118182	0.0909091	0.018018	0.0910891	0.80963
ENSG00000103023_chr16	PRSS54	16	58279997	58295047	0.0545455	0	0.018018	0.20198	0.000901405	0.118182	0.0909091	0.018018	0.0910891	0.80963
ENSG00000181938_chr16	GINS3	16	58295080	58406144	0.0545455	0	0.018018	0.20198	0.000901405	0.118182	0.0909091	0.018018	0.0910891	0.80963
ENSG00000212379_chr16	RNU6-269P	16	58378052	58378148	0.0545455	0	0.018018	0.20198	0.000901405	0.118182	0.0909091	0.00900901	0.0910891	0.80963
ENSG00000252271_chr16	RNU6-1110P	16	58384442	58384542	0.0545455	0	0.018018	0.20198	0.000901405	0.118182	0.0909091	0.00900901	0.0910891	0.80963
ENSG00000103034_chr16	NDRG4	16	58462846	58513628	0.0636364	0	0.018018	0.20198	0.00189739	0.118182	0.0909091	0.00900901	0.0910891	0.80963
ENSG00000200556_chr16	RNU6-103P	16	58496908	58497014	0.0636364	0	0.018018	0.20198	0.00189739	0.118182	0.0909091	0.00900901	0.0910891	0.80963
ENSG00000103037_chr16	SETD6	16	58515479	58521181	0.0636364	0	0.018018	0.20198	0.00189739	0.118182	0.0909091	0.018018	0.0910891	0.80963
ENSG00000125107_chr16	CNOT1	16	58519951	58629886	0.0636364	0	0.018018	0.20198	0.00189739	0.118182	0.0909091	0.018018	0.0910891	0.80963
ENSG00000207493_chr16	SNORA46	16	58548499	58548633	0.0636364	0	0.018018	0.20198	0.00189739	0.118182	0.0909091	0.018018	0.0910891	0.80963
ENSG00000206952_chr16	SNORA50A	16	58559796	58559929	0.0636364	0	0.018018	0.20198	0.00189739	0.118182	0.0909091	0.018018	0.0910891	0.80963
ENSG00000281910_chr16	SNORA50A	16	58559796	58559931	0.0636364	0	0.018018	0.20198	0.00189739	0.118182	0.0909091	0.018018	0.0910891	0.80963
ENSG00000103042_chr16	SLC38A7	16	58665109	58685104	0.0636364	0	0.018018	0.20198	0.00189739	0.118182	0.0909091	0.018018	0.0910891	0.80963
ENSG00000125166_chr16	GOT2	16	58707131	58734357	0.0636364	0	0.018018	0.20198	0.00189739	0.109091	0.0909091	0.018018	0.0910891	0.949618
ENSG00000200424_chr16	RNU6-1155P	16	58744251	58744357	0.0636364	0	0.018018	0.20198	0.00189739	0.109091	0.0909091	0.018018	0.0910891	0.949618
ENSG00000244003_chr16	RN7SL143P	16	58770524	58770820	0.0636364	0	0.018018	0.20198	0.00189739	0.136364	0.0909091	0.018018	0.0910891	0.501782
ENSG00000260451_chr16	GEMIN8P2	16	58776540	58777563	0.0636364	0	0.018018	0.20198	0.00189739	0.136364	0.0909091	0.018018	0.0891089	0.464445
ENSG00000242423_chr16	RPL12P36	16	58825891	58826368	0.0636364	0	0.018018	0.20396	0.00168012	0.136364	0.0909091	0.018018	0.0891089	0.464445
ENSG00000244043_chr16	RPS27P27	16	59088837	59089091	0.0636364	0	0.018018	0.20396	0.00168012	0.145455	0.0909091	0.018018	0.0891089	0.32821
ENSG00000200062_chr16	RNU4-58P	16	59540126	59540266	0.0545455	0	0.018018	0.20396	0.000805409	0.136364	0.0909091	0.027027	0.0891089	0.464445
ENSG00000270222_chr16	DUXAP11	16	59655602	59656336	0.0545455	0	0.018018	0.20396	0.000805409	0.136364	0.0909091	0.027027	0.0891089	0.464445
ENSG00000260240_chr16	APOOP5	16	59709993	59755026	0.0545455	0	0.018018	0.20396	0.000805409	0.136364	0.0909091	0.036036	0.0891089	0.464445
ENSG00000259844_chr16	GNPATP	16	60654235	60656649	0.0818182	0	0.036036	0.20396	0.0067917	0.118182	0.0909091	0.0540541	0.0891089	0.776055
ENSG00000150394_chr16	CDH8	16	61647242	62037035	0.0727273	0	0.045045	0.2	0.00434035	0.127273	0.0909091	0.0540541	0.0930693	0.685777
ENSG00000201289_chr16	RN7SKP76	16	61743154	61743476	0.0636364	0	0.027027	0.2	0.00214655	0.118182	0.0909091	0.045045	0.0930693	0.828861
ENSG00000207441_chr16	RNU6-21P	16	62187540	62187646	0.0636364	0	0.036036	0.2	0.00214655	0.109091	0.0909091	0.027027	0.0930693	0.975895
ENSG00000261199_chr16	UBE2FP2	16	63180610	63181071	0.0636364	0	0.045045	0.19802	0.00238928	0.1	0.0909091	0.045045	0.0950495	1
ENSG00000241808_chr16	RPS15AP34	16	63350763	63351149	0.0727273	0	0.0540541	0.2	0.00434035	0.109091	0.0909091	0.045045	0.0930693	0.975895
ENSG00000140937_chr16	CDH11	16	64943753	65126112	0.0636364	0	0.00900901	0.2	0.00214655	0.118182	0.0909091	0.027027	0.0930693	0.828861
ENSG00000261742_chr16	LINC00922	16	65284499	65576300	0.0636364	0	0.018018	0.2	0.00214655	0.109091	0.0909091	0.018018	0.0930693	0.975895
ENSG00000201999_chr16	RNA5SP428	16	66301809	66301940	0.0727273	0	0.027027	0.2	0.00434035	0.118182	0.0909091	0.018018	0.0930693	0.828861
ENSG00000179776_chr16	CDH5	16	66366622	66404786	0.0727273	0	0.027027	0.2	0.00434035	0.118182	0.0909091	0.018018	0.0930693	0.828861
ENSG00000246898_chr16	LINC00920	16	66408524	66412135	0.0727273	0	0.027027	0.2	0.00434035	0.118182	0.0909091	0.018018	0.0930693	0.828861
ENSG00000166546_chr16	BEAN1	16	66427297	66493529	0.0727273	0	0.027027	0.2	0.00434035	0.118182	0.0909091	0.018018	0.0930693	0.828861
ENSG00000261656_chr16	BEAN1-AS1	16	66469796	66481230	0.0727273	0	0.027027	0.2	0.00434035	0.118182	0.0909091	0.018018	0.0930693	0.828861
ENSG00000166548_chr16	TK2	16	66508003	66552544	0.0727273	0	0.027027	0.2	0.00434035	0.118182	0.0909091	0.018018	0.0930693	0.828861
ENSG00000217555_chr16	CKLF	16	66552563	66566251	0.0727273	0	0.027027	0.2	0.00434035	0.118182	0.0909091	0.018018	0.0930693	0.828861
ENSG00000254788_chr16	CKLF-CMTM1	16	66552587	66579135	0.0727273	0	0.027027	0.2	0.00434035	0.118182	0.0909091	0.018018	0.0930693	0.828861
ENSG00000089505_chr16	CMTM1	16	66566393	66579137	0.0727273	0	0.027027	0.2	0.00434035	0.118182	0.0909091	0.018018	0.0930693	0.828861
ENSG00000140932_chr16	CMTM2	16	66579448	66588275	0.0727273	0	0.027027	0.2	0.00434035	0.118182	0.0909091	0.018018	0.0930693	0.828861
ENSG00000140931_chr16	CMTM3	16	66603874	66613892	0.0727273	0	0.027027	0.2	0.00434035	0.118182	0.0909091	0.018018	0.0930693	0.828861
ENSG00000183723_chr16	CMTM4	16	66614750	66696707	0.0727273	0	0.027027	0.2	0.00434035	0.118182	0.0909091	0.018018	0.0930693	0.828861
ENSG00000135720_chr16	DYNC1LI2	16	66720893	66751798	0.0727273	0	0.018018	0.2	0.00434035	0.118182	0.0909091	0.018018	0.0930693	0.828861
ENSG00000249961_chr16	CCDC79	16	66754976	66801620	0.0727273	0	0.027027	0.2	0.00434035	0.118182	0.0909091	0.018018	0.0930693	0.828861
ENSG00000159593_chr16	NAE1	16	66802875	66873256	0.0727273	0	0.027027	0.2	0.00434035	0.118182	0.0909091	0.018018	0.0930693	0.828861
ENSG00000168748_chr16	CA7	16	66844379	66854153	0.0727273	0	0.027027	0.2	0.00434035	0.118182	0.0909091	0.018018	0.0930693	0.828861
ENSG00000172840_chr16	PDP2	16	66878589	66895754	0.0818182	0	0.045045	0.2	0.00841531	0.118182	0.0909091	0.018018	0.0930693	0.828861
ENSG00000166589_chr16	CDH16	16	66908122	66918984	0.0818182	0	0.045045	0.2	0.00841531	0.118182	0.0909091	0.018018	0.0930693	0.828861
ENSG00000166592_chr16	RRAD	16	66921679	66925644	0.0818182	0	0.045045	0.2	0.00841531	0.118182	0.0909091	0.018018	0.0930693	0.828861
ENSG00000166595_chr16	FAM96B	16	66932055	66934423	0.0818182	0	0.045045	0.2	0.00841531	0.118182	0.0909091	0.018018	0.0930693	0.828861
ENSG00000172831_chr16	CES2	16	66934444	66945096	0.0818182	0	0.045045	0.2	0.00841531	0.118182	0.0909091	0.018018	0.0930693	0.828861
ENSG00000172828_chr16	CES3	16	66961237	66975148	0.0818182	0	0.045045	0.2	0.00841531	0.118182	0.0909091	0.018018	0.0930693	0.828861
ENSG00000172824_chr16	CES4A	16	66988589	67009758	0.0818182	0	0.045045	0.2	0.00841531	0.118182	0.0909091	0.018018	0.0930693	0.828861
ENSG00000265918_chr16	RN7SL543P	16	67019519	67019817	0.0818182	0	0.036036	0.2	0.00841531	0.118182	0.0909091	0.018018	0.0930693	0.828861
ENSG00000067955_chr16	CBFB	16	67029116	67101058	0.0818182	0	0.036036	0.2	0.00841531	0.127273	0.0909091	0.027027	0.0930693	0.685777
ENSG00000125149_chr16	C16orf70	16	67109958	67148539	0.0818182	0	0.045045	0.2	0.00841531	0.127273	0.0909091	0.018018	0.0930693	0.685777
ENSG00000237172_chr16	B3GNT9	16	67148105	67151214	0.0818182	0	0.045045	0.2	0.00841531	0.127273	0.0909091	0.018018	0.0930693	0.685777
ENSG00000102871_chr16	TRADD	16	67154180	67160298	0.0818182	0	0.045045	0.2	0.00841531	0.127273	0.0909091	0.018018	0.0930693	0.685777
ENSG00000135722_chr16	FBXL8	16	67159931	67164570	0.0727273	0	0.045045	0.2	0.00434035	0.127273	0.0909091	0.018018	0.0930693	0.685777
ENSG00000102878_chr16	HSF4	16	67164681	67169945	0.0727273	0	0.045045	0.2	0.00434035	0.127273	0.0909091	0.018018	0.0930693	0.685777
ENSG00000140939_chr16	NOL3	16	67170154	67175735	0.0727273	0	0.045045	0.2	0.00434035	0.127273	0.0909091	0.018018	0.0930693	0.685777
ENSG00000196123_chr16	KIAA0895L	16	67175602	67184040	0.0727273	0	0.045045	0.2	0.00434035	0.127273	0.0909091	0.018018	0.0930693	0.685777
ENSG00000179044_chr16	EXOC3L1	16	67184366	67190204	0.0727273	0	0.045045	0.2	0.00434035	0.127273	0.0909091	0.018018	0.0930693	0.685777
ENSG00000205250_chr16	E2F4	16	67192169	67198918	0.0727273	0	0.045045	0.2	0.00434035	0.127273	0.0909091	0.018018	0.0930693	0.685777
ENSG00000102890_chr16	ELMO3	16	67199111	67204029	0.0727273	0	0.045045	0.2	0.00434035	0.127273	0.0909091	0.018018	0.0930693	0.685777
ENSG00000207948_chr16	MIR328	16	67202308	67202418	0.0727273	0	0.045045	0.2	0.00434035	0.127273	0.0909091	0.018018	0.0930693	0.685777
ENSG00000125122_chr16	LRRC29	16	67207139	67227048	0.0727273	0	0.045045	0.2	0.00434035	0.127273	0.0909091	0.018018	0.0930693	0.685777
ENSG00000168701_chr16	TMEM208	16	67227103	67229278	0.0727273	0	0.045045	0.2	0.00434035	0.127273	0.0909091	0.018018	0.0930693	0.685777
ENSG00000135723_chr16	FHOD1	16	67229387	67247658	0.0818182	0	0.045045	0.2	0.00841531	0.127273	0.0909091	0.018018	0.0930693	0.685777
ENSG00000135740_chr16	SLC9A5	16	67237683	67272190	0.0818182	0	0.045045	0.2	0.00841531	0.127273	0.0909091	0.018018	0.0930693	0.685777
ENSG00000196155_chr16	PLEKHG4	16	67277510	67289499	0.0818182	0	0.045045	0.2	0.00841531	0.127273	0.0909091	0.018018	0.0930693	0.685777
ENSG00000168676_chr16	KCTD19	16	67289428	67326763	0.0818182	0	0.045045	0.2	0.00841531	0.127273	0.0909091	0.018018	0.0930693	0.685777
ENSG00000201201_chr16	RN7SKP118	16	67321658	67321987	0.0818182	0	0.045045	0.2	0.00841531	0.127273	0.0909091	0.018018	0.0930693	0.685777
ENSG00000159708_chr16	LRRC36	16	67326798	67385203	0.0727273	0	0.045045	0.2	0.00434035	0.127273	0.0909091	0.018018	0.0930693	0.685777
ENSG00000159713_chr16	TPPP3	16	67389809	67393535	0.0727273	0	0.045045	0.2	0.00434035	0.127273	0.0909091	0.018018	0.0930693	0.685777
ENSG00000239194_chr16	RNU1-123P	16	67390691	67390850	0.0727273	0	0.045045	0.2	0.00434035	0.127273	0.0909091	0.018018	0.0930693	0.685777
ENSG00000159714_chr16	ZDHHC1	16	67394419	67416833	0.0727273	0	0.045045	0.2	0.00434035	0.127273	0.0909091	0.018018	0.0930693	0.685777
ENSG00000176387_chr16	HSD11B2	16	67430652	67437553	0.0727273	0	0.045045	0.2	0.00434035	0.127273	0.0909091	0.018018	0.0930693	0.685777
ENSG00000159720_chr16	ATP6V0D1	16	67438014	67481237	0.0727273	0	0.045045	0.2	0.00434035	0.127273	0.0909091	0.027027	0.0930693	0.685777
ENSG00000159723_chr16	AGRP	16	67482571	67483813	0.0818182	0	0.045045	0.2	0.00841531	0.127273	0.0909091	0.027027	0.0930693	0.685777
ENSG00000039523_chr16	FAM65A	16	67518418	67546788	0.0818182	0	0.045045	0.2	0.00841531	0.127273	0.0909091	0.027027	0.0930693	0.685777
ENSG00000102974_chr16	CTCF	16	67562407	67639183	0.0818182	0	0.045045	0.2	0.00841531	0.127273	0.0909091	0.036036	0.0930693	0.685777
ENSG00000159753_chr16	RLTPR	16	67644919	67657569	0.0818182	0	0.045045	0.2	0.00841531	0.127273	0.0909091	0.036036	0.0930693	0.685777
ENSG00000102977_chr16	ACD	16	67657512	67660815	0.0818182	0	0.045045	0.2	0.00841531	0.127273	0.0909091	0.036036	0.0930693	0.685777
ENSG00000102981_chr16	PARD6A	16	67660946	67662778	0.0818182	0	0.045045	0.2	0.00841531	0.127273	0.0909091	0.036036	0.0930693	0.685777
ENSG00000124074_chr16	ENKD1	16	67662945	67667265	0.0818182	0	0.045045	0.2	0.00841531	0.127273	0.0909091	0.036036	0.0930693	0.685777
ENSG00000159761_chr16	C16orf86	16	67666816	67668758	0.0818182	0	0.045045	0.2	0.00841531	0.127273	0.0909091	0.036036	0.0930693	0.685777
ENSG00000141098_chr16	GFOD2	16	67674531	67719421	0.0818182	0	0.045045	0.2	0.00841531	0.127273	0.0909091	0.036036	0.0930693	0.685777
ENSG00000141084_chr16	RANBP10	16	67723066	67806652	0.0818182	0	0.045045	0.2	0.00841531	0.127273	0.0909091	0.036036	0.0930693	0.685777
ENSG00000102904_chr16	TSNAXIP1	16	67806765	67832148	0.0818182	0	0.045045	0.2	0.00841531	0.118182	0.0909091	0.027027	0.0930693	0.828861
ENSG00000102901_chr16	CENPT	16	67828157	67847811	0.0818182	0	0.045045	0.2	0.00841531	0.118182	0.0909091	0.027027	0.0930693	0.828861
ENSG00000168286_chr16	THAP11	16	67842082	67844195	0.0818182	0	0.045045	0.2	0.00841531	0.118182	0.0909091	0.027027	0.0930693	0.828861
ENSG00000102898_chr16	NUTF2	16	67846732	67872567	0.0818182	0	0.045045	0.2	0.00841531	0.118182	0.0909091	0.027027	0.0930693	0.828861
ENSG00000038358_chr16	EDC4	16	67873023	67884503	0.0818182	0	0.045045	0.2	0.00841531	0.118182	0.0909091	0.027027	0.0930693	0.828861
ENSG00000188038_chr16	NRN1L	16	67884805	67888855	0.0818182	0	0.036036	0.2	0.00841531	0.118182	0.0909091	0.027027	0.0930693	0.828861
ENSG00000159792_chr16	PSKH1	16	67893272	67929678	0.0818182	0	0.036036	0.2	0.00841531	0.118182	0.0909091	0.027027	0.0930693	0.828861
ENSG00000141086_chr16	CTRL	16	67927640	67932414	0.0727273	0	0.036036	0.2	0.00434035	0.118182	0.0909091	0.027027	0.0930693	0.828861
ENSG00000205220_chr16	PSMB10	16	67934502	67937087	0.0727273	0	0.036036	0.2	0.00434035	0.118182	0.0909091	0.027027	0.0930693	0.828861
ENSG00000213398_chr16	LCAT	16	67939750	67944131	0.0727273	0	0.036036	0.2	0.00434035	0.118182	0.0909091	0.027027	0.0930693	0.828861
ENSG00000124067_chr16	SLC12A4	16	67943474	67969601	0.0727273	0	0.036036	0.2	0.00434035	0.118182	0.0909091	0.027027	0.0930693	0.828861
ENSG00000141096_chr16	DPEP3	16	67975663	67980829	0.0727273	0	0.036036	0.2	0.00434035	0.118182	0.0909091	0.027027	0.0930693	0.828861
ENSG00000167261_chr16	DPEP2	16	67987394	68000586	0.0636364	0	0.027027	0.2	0.00214655	0.118182	0.0909091	0.027027	0.0930693	0.828861
ENSG00000167264_chr16	DUS2	16	67987746	68079320	0.0636364	0	0.027027	0.2	0.00214655	0.118182	0.0909091	0.027027	0.0930693	0.828861
ENSG00000262962_chr16	KARSP3	16	68002432	68004952	0.0636364	0	0.027027	0.2	0.00214655	0.118182	0.0909091	0.027027	0.0930693	0.828861
ENSG00000202336_chr16	RNU6-359P	16	68017710	68017817	0.0636364	0	0.027027	0.2	0.00214655	0.118182	0.0909091	0.027027	0.0930693	0.828861
ENSG00000182810_chr16	DDX28	16	68021274	68023442	0.0636364	0	0.027027	0.2	0.00214655	0.118182	0.0909091	0.027027	0.0930693	0.828861
ENSG00000072736_chr16	NFATC3	16	68084751	68229259	0.0636364	0	0.027027	0.2	0.00214655	0.127273	0.0909091	0.027027	0.0930693	0.685777
ENSG00000240435_chr16	RPS12P27	16	68209442	68209778	0.0636364	0	0.018018	0.2	0.00214655	0.127273	0.0909091	0.027027	0.0930693	0.685777
ENSG00000103067_chr16	ESRP2	16	68229111	68238102	0.0636364	0	0.018018	0.2	0.00214655	0.127273	0.0909091	0.027027	0.0930693	0.685777
ENSG00000276151_chr16	MIR6773	16	68233426	68233499	0.0636364	0	0.018018	0.2	0.00214655	0.127273	0.0909091	0.027027	0.0930693	0.685777
ENSG00000103066_chr16	PLA2G15	16	68245304	68261062	0.0636364	0	0.018018	0.2	0.00214655	0.127273	0.0909091	0.027027	0.0930693	0.685777
ENSG00000103064_chr16	SLC7A6	16	68264516	68301823	0.0636364	0	0.018018	0.2	0.00214655	0.127273	0.0909091	0.027027	0.0930693	0.685777
ENSG00000252026_chr16	RNU6-1262P	16	68284223	68284318	0.0636364	0	0.018018	0.2	0.00214655	0.127273	0.0909091	0.027027	0.0930693	0.685777
ENSG00000103061_chr16	SLC7A6OS	16	68284503	68310951	0.0636364	0	0.018018	0.2	0.00214655	0.127273	0.0909091	0.027027	0.0930693	0.685777
ENSG00000132600_chr16	PRMT7	16	68310974	68358563	0.0636364	0	0.018018	0.2	0.00214655	0.127273	0.0909091	0.027027	0.0930693	0.685777
ENSG00000222177_chr16	RNU4-30P	16	68329387	68329529	0.0545455	0	0.018018	0.2	0.00101885	0.127273	0.0909091	0.027027	0.0930693	0.685777
ENSG00000103056_chr16	SMPD3	16	68358325	68448688	0.0545455	0	0.018018	0.2	0.00101885	0.127273	0.0909091	0.027027	0.0930693	0.685777
ENSG00000241334_chr16	RPL35AP33	16	68477237	68477570	0.0545455	0	0.018018	0.2	0.00101885	0.127273	0.0909091	0.027027	0.0930693	0.685777
ENSG00000184939_chr16	ZFP90	16	68530090	68576072	0.0545455	0	0.018018	0.2	0.00101885	0.127273	0.0909091	0.027027	0.0930693	0.685777
ENSG00000201164_chr16	RNU4-36P	16	68535515	68535658	0.0545455	0	0.018018	0.2	0.00101885	0.127273	0.0909091	0.027027	0.0930693	0.685777
ENSG00000062038_chr16	CDH3	16	68636189	68722616	0.0545455	0	0.018018	0.2	0.00101885	0.136364	0.0909091	0.027027	0.0930693	0.547955
ENSG00000261395_chr16	HSPE1P5	16	68686399	68686670	0.0545455	0	0.018018	0.2	0.00101885	0.127273	0.0909091	0.027027	0.0930693	0.685777
ENSG00000039068_chr16	CDH1	16	68737225	68835548	0.0545455	0.0454545	0.018018	0.2	0.00101885	0.154545	0.181818	0.027027	0.0930693	0.271957
ENSG00000200558_chr16	RNA5SP429	16	68742480	68742588	0.0545455	0.0454545	0.018018	0.2	0.00101885	0.127273	0.0909091	0.027027	0.0930693	0.685777
ENSG00000260459_chr16	FTLP14	16	68822587	68823070	0.0545455	0	0.018018	0.2	0.00101885	0.145455	0.181818	0.027027	0.0930693	0.401071
ENSG00000103047_chr16	TANGO6	16	68843604	69085180	0.0545455	0	0.018018	0.2	0.00101885	0.145455	0.181818	0.027027	0.0930693	0.401071
ENSG00000202497_chr16	RNU6-898P	16	69007052	69007155	0.0545455	0	0.018018	0.2	0.00101885	0.136364	0.136364	0.027027	0.0930693	0.547955
ENSG00000244378_chr16	RPS2P45	16	69033675	69036042	0.0545455	0	0.018018	0.2	0.00101885	0.136364	0.136364	0.018018	0.0930693	0.547955
ENSG00000103044_chr16	HAS3	16	69105564	69118719	0.0545455	0	0.018018	0.2	0.00101885	0.136364	0.136364	0.018018	0.0930693	0.547955
ENSG00000168802_chr16	CHTF8	16	69118010	69132584	0.0545455	0	0.018018	0.2	0.00101885	0.136364	0.136364	0.018018	0.0930693	0.547955
ENSG00000141076_chr16	UTP4	16	69131291	69231130	0.0545455	0	0.018018	0.2	0.00101885	0.136364	0.136364	0.018018	0.0930693	0.547955
ENSG00000207083_chr16	RNU6-22P	16	69175671	69175777	0.0545455	0	0.00900901	0.2	0.00101885	0.136364	0.136364	0.018018	0.0930693	0.547955
ENSG00000168807_chr16	SNTB2	16	69187129	69309052	0.0545455	0	0.00900901	0.2	0.00101885	0.136364	0.136364	0.018018	0.0930693	0.547955
ENSG00000132612_chr16	VPS4A	16	69311356	69326939	0.0545455	0	0.00900901	0.2	0.00101885	0.118182	0.136364	0.018018	0.0930693	0.828861
ENSG00000213380_chr16	COG8	16	69320140	69339667	0.0545455	0	0.00900901	0.2	0.00101885	0.118182	0.136364	0.018018	0.0930693	0.828861
ENSG00000258429_chr16	PDF	16	69328621	69330595	0.0545455	0	0.00900901	0.19802	0.00114697	0.118182	0.136364	0.018018	0.0930693	0.828861
ENSG00000132603_chr16	NIP7	16	69339430	69343111	0.0545455	0	0.00900901	0.2	0.00101885	0.118182	0.136364	0.018018	0.0930693	0.828861
ENSG00000157315_chr16	TMED6	16	69343248	69351809	0.0545455	0	0.00900901	0.2	0.00101885	0.118182	0.136364	0.018018	0.0930693	0.828861
ENSG00000132604_chr16	TERF2	16	69355561	69408571	0.0545455	0	0.018018	0.2	0.00101885	0.118182	0.136364	0.027027	0.0930693	0.828861
ENSG00000103018_chr16	CYB5B	16	69424525	69466266	0.0545455	0	0.018018	0.2	0.00101885	0.1	0.136364	0.027027	0.0930693	1
ENSG00000102908_chr16	NFAT5	16	69565094	69704666	0.0545455	0	0.018018	0.2	0.00101885	0.1	0.136364	0.027027	0.0930693	1
ENSG00000223109_chr16	MIR1538	16	69565808	69565868	0.0545455	0	0.00900901	0.2	0.00101885	0.1	0.136364	0.027027	0.0930693	1
ENSG00000181019_chr16	NQO1	16	69706996	69726951	0.0545455	0	0.018018	0.2	0.00101885	0.109091	0.136364	0.027027	0.0930693	0.975895
ENSG00000141101_chr16	NOB1	16	69741867	69754940	0.0545455	0	0.018018	0.2	0.00101885	0.109091	0.136364	0.027027	0.0930693	0.975895
ENSG00000198373_chr16	WWP2	16	69762306	69941741	0.0636364	0	0.027027	0.2	0.00214655	0.109091	0.136364	0.027027	0.0930693	0.975895
ENSG00000208017_chr16	MIR140	16	69933073	69933182	0.0636364	0	0.027027	0.2	0.00214655	0.109091	0.0909091	0.018018	0.0930693	0.975895
ENSG00000157322_chr16	CLEC18A	16	69950705	69964452	0.0636364	0	0.027027	0.2	0.00214655	0.109091	0.0909091	0.00900901	0.0930693	0.975895
ENSG00000255185_chr16	PDXDC2P	16	70010751	70065945	0.0636364	0	0.027027	0.2	0.00214655	0.109091	0.0909091	0.00900901	0.0930693	0.975895
ENSG00000239118_chr16	MIR1972-2	16	70030346	70030422	0.0636364	0	0.027027	0.2	0.00214655	0.109091	0.0909091	0.00900901	0.0930693	0.975895
ENSG00000090857_chr16	PDPR	16	70113626	70162537	0.0636364	0	0.027027	0.2	0.00214655	0.109091	0.0909091	0.00900901	0.0930693	0.975895
ENSG00000157335_chr16	CLEC18C	16	70173322	70187361	0.0636364	0	0.027027	0.2	0.00214655	0.109091	0.0909091	0.00900901	0.0930693	0.975895
ENSG00000261556_chr16	SMG1P7	16	70219574	70245616	0.0636364	0	0.027027	0.2	0.00214655	0.109091	0.0909091	0.00900901	0.0930693	0.975895
ENSG00000223496_chr16	EXOSC6	16	70246778	70251930	0.0636364	0	0.036036	0.2	0.00214655	0.109091	0.0909091	0.00900901	0.0930693	0.975895
ENSG00000090861_chr16	AARS	16	70252295	70289543	0.0727273	0	0.036036	0.2	0.00434035	0.109091	0.0909091	0.018018	0.0930693	0.975895
ENSG00000265648_chr16	RN7SL279P	16	70276069	70276352	0.0727273	0	0.036036	0.2	0.00434035	0.109091	0.0909091	0.018018	0.0930693	0.975895
ENSG00000157349_chr16	DDX19B	16	70289663	70335283	0.0727273	0	0.036036	0.2	0.00434035	0.109091	0.0909091	0.018018	0.0930693	0.975895
ENSG00000168872_chr16	DDX19A	16	70346829	70373383	0.0727273	0	0.036036	0.2	0.00434035	0.109091	0.0909091	0.018018	0.0930693	0.975895
ENSG00000157350_chr16	ST3GAL2	16	70375978	70439237	0.0727273	0	0.036036	0.2	0.00434035	0.109091	0.0909091	0.018018	0.0930693	0.975895
ENSG00000240043_chr16	RPS27P26	16	70444674	70444912	0.0727273	0	0.036036	0.2	0.00434035	0.109091	0.0909091	0.018018	0.0930693	0.975895
ENSG00000200153_chr16	RNU6-23P	16	70445293	70445399	0.0727273	0	0.036036	0.2	0.00434035	0.109091	0.0909091	0.018018	0.0930693	0.975895
ENSG00000157353_chr16	FUK	16	70454421	70480274	0.0727273	0	0.036036	0.2	0.00434035	0.109091	0.0909091	0.027027	0.0930693	0.975895
ENSG00000103051_chr16	COG4	16	70480568	70523565	0.0636364	0	0.036036	0.2	0.00214655	0.109091	0.0909091	0.027027	0.0930693	0.975895
ENSG00000189091_chr16	SF3B3	16	70523788	70577670	0.0636364	0	0.036036	0.2	0.00214655	0.109091	0.0909091	0.027027	0.0930693	0.975895
ENSG00000221514_chr16	SNORD111B	16	70529509	70529588	0.0636364	0	0.036036	0.19802	0.00238928	0.109091	0.0909091	0.027027	0.0930693	0.975895
ENSG00000221066_chr16	SNORD111	16	70538005	70538098	0.0636364	0	0.027027	0.2	0.00214655	0.109091	0.0909091	0.027027	0.0930693	0.975895
ENSG00000157368_chr16	IL34	16	70579895	70660682	0.0636364	0	0.036036	0.2	0.00214655	0.109091	0.0909091	0.027027	0.0930693	0.975895
ENSG00000132613_chr16	MTSS1L	16	70661204	70686066	0.0636364	0	0.045045	0.2	0.00214655	0.109091	0.0909091	0.027027	0.0930693	0.975895
ENSG00000103043_chr16	VAC14	16	70687439	70801161	0.0636364	0	0.045045	0.2	0.00214655	0.109091	0.0909091	0.027027	0.0930693	0.975895
ENSG00000214353_chr16	VAC14-AS1	16	70755098	70773251	0.0636364	0	0.045045	0.2	0.00214655	0.109091	0.0909091	0.027027	0.0930693	0.975895
ENSG00000157423_chr16	HYDIN	16	70807378	71230722	0.0636364	0	0.027027	0.2	0.00214655	0.1	0.0909091	0.027027	0.0930693	1
ENSG00000221725_chr16	RNU6ATAC25P	16	70852698	70852814	0.0636364	0	0.018018	0.2	0.00214655	0.1	0.0909091	0.00900901	0.0930693	1
ENSG00000180917_chr16	CMTR2	16	71281389	71289715	0.0545455	0	0.018018	0.2	0.00101885	0.109091	0.0909091	0.018018	0.0930693	0.975895
ENSG00000172137_chr16	CALB2	16	71358713	71390438	0.0545455	0	0.018018	0.2	0.00101885	0.127273	0.0909091	0.018018	0.0930693	0.685777
ENSG00000167377_chr16	ZNF23	16	71447597	71463095	0.0545455	0	0.018018	0.2	0.00101885	0.127273	0.0909091	0.018018	0.0930693	0.685777
ENSG00000157429_chr16	ZNF19	16	71464555	71565089	0.0545455	0	0.018018	0.2	0.00101885	0.127273	0.0909091	0.027027	0.0930693	0.685777
ENSG00000140835_chr16	CHST4	16	71525233	71538746	0.0545455	0	0.018018	0.2	0.00101885	0.127273	0.0909091	0.027027	0.0930693	0.685777
ENSG00000252339_chr16	RNU6-1061P	16	71563430	71563528	0.0545455	0	0.018018	0.2	0.00101885	0.127273	0.0909091	0.027027	0.0930693	0.685777
ENSG00000198650_chr16	TAT	16	71565660	71577130	0.0545455	0	0.018018	0.2	0.00101885	0.127273	0.0909091	0.027027	0.0930693	0.685777
ENSG00000260886_chr16	TAT-AS1	16	71565789	71578187	0.0545455	0	0.018018	0.2	0.00101885	0.127273	0.0909091	0.027027	0.0930693	0.685777
ENSG00000140832_chr16	MARVELD3	16	71626161	71642114	0.0636364	0	0.018018	0.2	0.00214655	0.127273	0.0909091	0.027027	0.0930693	0.685777
ENSG00000040199_chr16	PHLPP2	16	71637835	71724701	0.0727273	0	0.018018	0.2	0.00434035	0.118182	0.0909091	0.027027	0.0930693	0.828861
ENSG00000199301_chr16	RNU6-208P	16	71666091	71666197	0.0636364	0	0.018018	0.2	0.00214655	0.118182	0.0909091	0.027027	0.0930693	0.828861
ENSG00000263666_chr16	SNORA70D	16	71698567	71698701	0.0636364	0	0.018018	0.2	0.00214655	0.118182	0.0909091	0.027027	0.0930693	0.828861
ENSG00000166747_chr16	AP1G1	16	71729000	71809201	0.0727273	0	0.018018	0.2	0.00434035	0.118182	0.0909091	0.027027	0.0930693	0.828861
ENSG00000223224_chr16	SNORD71	16	71758402	71758487	0.0727273	0	0.018018	0.2	0.00434035	0.118182	0.0909091	0.027027	0.0930693	0.828861
ENSG00000224470_chr16	ATXN1L	16	71845991	71885268	0.0727273	0	0.018018	0.2	0.00434035	0.118182	0.0909091	0.027027	0.0930693	0.828861
ENSG00000182149_chr16	IST1	16	71845996	71931199	0.0727273	0	0.018018	0.2	0.00434035	0.118182	0.0909091	0.027027	0.0930693	0.828861
ENSG00000102984_chr16	ZNF821	16	71859680	71895336	0.0727273	0	0.018018	0.2	0.00434035	0.118182	0.0909091	0.027027	0.0930693	0.828861
ENSG00000277481_chr16	PKD1L3	16	71929538	71999978	0.0727273	0	0.018018	0.2	0.00434035	0.118182	0.0909091	0.027027	0.0930693	0.828861
ENSG00000242176_chr16	RPL39P31	16	71991151	71991305	0.0636364	0	0.018018	0.2	0.00214655	0.118182	0.0909091	0.027027	0.0930693	0.828861
ENSG00000263232_chr16	ATP5A1P3	16	72005037	72006543	0.0636364	0	0.018018	0.2	0.00214655	0.118182	0.0909091	0.027027	0.0930693	0.828861
ENSG00000102967_chr16	DHODH	16	72008588	72027664	0.0636364	0	0.018018	0.2	0.00214655	0.127273	0.0909091	0.027027	0.0930693	0.685777
ENSG00000140830_chr16	TXNL4B	16	72044289	72094431	0.0636364	0	0.018018	0.2	0.00214655	0.118182	0.0909091	0.027027	0.0930693	0.828861
ENSG00000257017_chr16	HP	16	72054592	72061055	0.0636364	0	0.018018	0.2	0.00214655	0.118182	0.0909091	0.027027	0.0930693	0.828861
ENSG00000261701_chr16	HPR	16	72063224	72077246	0.0636364	0	0.018018	0.2	0.00214655	0.118182	0.0909091	0.027027	0.0930693	0.828861
ENSG00000140829_chr16	DHX38	16	72093562	72112912	0.0636364	0	0.018018	0.2	0.00214655	0.118182	0.0909091	0.027027	0.0930693	0.828861
ENSG00000118557_chr16	PMFBP1	16	72112157	72176878	0.0636364	0	0.018018	0.2	0.00214655	0.118182	0.0909091	0.027027	0.0930693	0.828861
ENSG00000261008_chr16	LINC01572	16	72283301	72665009	0.0545455	0	0.018018	0.2	0.00101885	0.118182	0.0909091	0.027027	0.0930693	0.828861
ENSG00000238731_chr16	RNU7-90P	16	72673503	72673564	0.0545455	0	0.018018	0.2	0.00101885	0.118182	0.0909091	0.027027	0.0930693	0.828861
ENSG00000261764_chr16	KRT18P18	16	72728616	72729894	0.0545455	0	0.018018	0.2	0.00101885	0.118182	0.0909091	0.027027	0.0930693	0.828861
ENSG00000140836_chr16	ZFHX3	16	72782885	73059698	0.0636364	0	0.018018	0.2	0.00214655	0.127273	0.0909091	0.027027	0.0930693	0.685777
ENSG00000251868_chr16	RNU7-71P	16	72821933	72821992	0.0545455	0	0.018018	0.2	0.00101885	0.118182	0.0909091	0.027027	0.0930693	0.828861
ENSG00000260880_chr16	HCCAT5	16	73092349	73093774	0.0636364	0	0.018018	0.2	0.00214655	0.118182	0.0909091	0.027027	0.0930693	0.828861
ENSG00000197445_chr16	C16orf47	16	73126637	73144447	0.0636364	0	0.018018	0.2	0.00214655	0.118182	0.0909091	0.027027	0.0930693	0.828861
ENSG00000258779_chr16	LINC01568	16	73386805	73421393	0.0545455	0	0.018018	0.2	0.00101885	0.118182	0.0909091	0.027027	0.0930693	0.828861
ENSG00000103035_chr16	PSMD7	16	74296775	74306288	0.0545455	0	0.018018	0.19802	0.00114697	0.109091	0.0909091	0.027027	0.0950495	1
ENSG00000196436_chr16	NPIPB15	16	74377878	74392080	0.0545455	0	0.018018	0.19802	0.00114697	0.118182	0.0909091	0.027027	0.0950495	0.867659
ENSG00000140839_chr16	CLEC18B	16	74408270	74421953	0.0545455	0	0.018018	0.19802	0.00114697	0.118182	0.0909091	0.027027	0.0950495	0.867659
ENSG00000090863_chr16	GLG1	16	74447427	74607144	0.0545455	0	0.018018	0.2	0.00101885	0.118182	0.0909091	0.018018	0.0930693	0.828861
ENSG00000251794_chr16	RNU6-237P	16	74456541	74456611	0.0545455	0	0.018018	0.19802	0.00114697	0.118182	0.0909091	0.018018	0.0950495	0.867659
ENSG00000270945_chr16	HSPE1P7	16	74612596	74613221	0.0545455	0	0.018018	0.2	0.00101885	0.118182	0.0909091	0.018018	0.0930693	0.828861
ENSG00000168411_chr16	RFWD3	16	74621394	74666881	0.0545455	0	0.018018	0.2	0.00101885	0.118182	0.0909091	0.018018	0.0930693	0.828861
ENSG00000262904_chr16	TMPOP2	16	74667506	74668706	0.0545455	0	0.018018	0.2	0.00101885	0.118182	0.0909091	0.018018	0.0930693	0.828861
ENSG00000168404_chr16	MLKL	16	74671855	74700960	0.0545455	0	0.027027	0.2	0.00101885	0.118182	0.136364	0.018018	0.0930693	0.828861
ENSG00000103089_chr16	FA2H	16	74712955	74774831	0.0545455	0	0.027027	0.2	0.00101885	0.118182	0.136364	0.027027	0.0930693	0.828861
ENSG00000103091_chr16	WDR59	16	74871367	75000173	0.0545455	0	0.018018	0.20198	0.000901405	0.136364	0.136364	0.027027	0.0910891	0.501782
ENSG00000186187_chr16	ZNRF1	16	74999030	75110994	0.0545455	0	0.036036	0.2	0.00101885	0.136364	0.136364	0.027027	0.0930693	0.547955
ENSG00000166816_chr16	LDHD	16	75111860	75116771	0.0545455	0	0.036036	0.2	0.00101885	0.136364	0.136364	0.027027	0.0930693	0.547955
ENSG00000184517_chr16	ZFP1	16	75148492	75172236	0.0545455	0	0.036036	0.2	0.00101885	0.136364	0.136364	0.027027	0.0930693	0.547955
ENSG00000168928_chr16	CTRB2	16	75204096	75207185	0.0545455	0	0.036036	0.2	0.00101885	0.127273	0.136364	0.027027	0.0930693	0.685777
ENSG00000168925_chr16	CTRB1	16	75219000	75224924	0.0545455	0	0.036036	0.2	0.00101885	0.109091	0.136364	0.027027	0.0930693	0.975895
ENSG00000050820_chr16	BCAR1	16	75228187	75268053	0.0545455	0	0.036036	0.2	0.00101885	0.109091	0.0909091	0.027027	0.0930693	0.975895
ENSG00000252101_chr16	RNU6-758P	16	75286712	75286800	0.0545455	0	0.027027	0.2	0.00101885	0.109091	0.0909091	0.027027	0.0930693	0.975895
ENSG00000153774_chr16	CFDP1	16	75293698	75433485	0.0545455	0	0.027027	0.2	0.00101885	0.109091	0.0909091	0.027027	0.0930693	0.975895
ENSG00000166822_chr16	TMEM170A	16	75443054	75465497	0.0545455	0	0.018018	0.2	0.00101885	0.109091	0.0909091	0.027027	0.0930693	0.975895
ENSG00000183196_chr16	CHST6	16	75472052	75495384	0.0454545	0	0.018018	0.2	0.000469606	0.109091	0.0909091	0.027027	0.0930693	0.975895
ENSG00000135702_chr16	CHST5	16	75528535	75535247	0.0454545	0	0.018018	0.2	0.000469606	0.118182	0.0909091	0.027027	0.0930693	0.828861
ENSG00000205084_chr16	TMEM231	16	75536744	75556286	0.0454545	0	0.018018	0.2	0.000469606	0.118182	0.0909091	0.027027	0.0930693	0.828861
ENSG00000034713_chr16	GABARAPL2	16	75566351	75577881	0.0454545	0	0.018018	0.2	0.000469606	0.118182	0.0909091	0.036036	0.0930693	0.828861
ENSG00000065457_chr16	ADAT1	16	75596981	75623300	0.0454545	0	0.018018	0.2	0.000469606	0.118182	0.0909091	0.036036	0.0930693	0.828861
ENSG00000065427_chr16	KARS	16	75627474	75648643	0.0454545	0	0.018018	0.2	0.000469606	0.118182	0.0909091	0.036036	0.0930693	0.828861
ENSG00000166848_chr16	TERF2IP	16	75647786	75761872	0.0454545	0	0.027027	0.2	0.000469606	0.118182	0.0909091	0.036036	0.0930693	0.828861
ENSG00000282757_chr16	DUXB	16	75694434	75700152	0.0454545	0	0.027027	0.2	0.000469606	0.109091	0.0909091	0.036036	0.0930693	0.975895
ENSG00000240199_chr16	RN7SL520P	16	75698531	75698816	0.0454545	0	0.027027	0.2	0.000469606	0.109091	0.0909091	0.036036	0.0930693	0.975895
ENSG00000261424_chr16	ATP5F1P7	16	75709056	75709815	0.0454545	0	0.027027	0.2	0.000469606	0.109091	0.0909091	0.036036	0.0930693	0.975895
ENSG00000199299_chr16	RNA5SP430	16	75861048	75861157	0.0545455	0	0.027027	0.2	0.00101885	0.109091	0.0909091	0.036036	0.0930693	0.975895
ENSG00000244485_chr16	RPL18P13	16	76235055	76235623	0.0545455	0	0.018018	0.19802	0.00114697	0.118182	0.0909091	0.0540541	0.0950495	0.867659
ENSG00000152910_chr16	CNTNAP4	16	76277278	76559238	0.0545455	0	0.018018	0.2	0.00101885	0.127273	0.0909091	0.0630631	0.0930693	0.685777
ENSG00000252814_chr16	RN7SKP233	16	76287630	76287739	0.0545455	0	0.018018	0.19802	0.00114697	0.127273	0.0909091	0.0540541	0.0950495	0.731417
ENSG00000266426_chr16	MIR4719	16	76868936	76869019	0.0545455	0	0.018018	0.2	0.00101885	0.127273	0.0909091	0.036036	0.0930693	0.685777
ENSG00000103111_chr16	MON1B	16	77190835	77202405	0.0545455	0	0.018018	0.19802	0.00114697	0.118182	0.0909091	0.027027	0.0950495	0.867659
ENSG00000205078_chr16	SYCE1L	16	77199397	77213215	0.0636364	0	0.018018	0.19802	0.00238928	0.118182	0.0909091	0.027027	0.0950495	0.867659
ENSG00000226348_chr16	VN2R10P	16	77220406	77221258	0.0636364	0	0.018018	0.19802	0.00238928	0.118182	0.0909091	0.027027	0.0950495	0.867659
ENSG00000140873_chr16	ADAMTS18	16	77247813	77435114	0.0636364	0	0.018018	0.19802	0.00238928	0.118182	0.0909091	0.027027	0.0950495	0.867659
ENSG00000140876_chr16	NUDT7	16	77722492	77742260	0.0636364	0	0.018018	0.194059	0.00298121	0.145455	0.0909091	0.027027	0.0990099	0.504385
ENSG00000171724_chr16	VAT1L	16	77788530	77980107	0.0545455	0.0454545	0.018018	0.194059	0.00141776	0.145455	0.0909091	0.027027	0.0990099	0.504385
ENSG00000166509_chr16	CLEC3A	16	78022515	78066761	0.0454545	0.0454545	0.018018	0.194059	0.000666347	0.136364	0.0909091	0.027027	0.0990099	0.646128
ENSG00000260731_chr16	KRT8P22	16	78048483	78049897	0.0454545	0.0454545	0.018018	0.194059	0.000666347	0.136364	0.0909091	0.027027	0.0990099	0.646128
ENSG00000186153_chr16	WWOX	16	78099413	79212667	0.0454545	0.0454545	0.018018	0.194059	0.000666347	0.172727	0.0909091	0.036036	0.0990099	0.171311
ENSG00000260014_chr16	LSM3P5	16	78355529	78355834	0.0454545	0.0454545	0.00900901	0.194059	0.000666347	0.145455	0.0909091	0.027027	0.0970297	0.471461
ENSG00000243101_chr16	RPS3P7	16	78825281	78826006	0.0454545	0.0454545	0.018018	0.194059	0.000666347	0.145455	0.0909091	0.027027	0.0970297	0.471461
ENSG00000222244_chr16	RNA5SP431	16	79264454	79264573	0.0545455	0	0.027027	0.19604	0.00126839	0.118182	0.0909091	0.018018	0.0970297	0.905471
ENSG00000178573_chr16	MAF	16	79585843	79600714	0.0727273	0	0.018018	0.192079	0.00673463	0.109091	0.0909091	0.027027	0.10099	1
ENSG00000260876_chr16	LINC01229	16	79676108	79807922	0.0727273	0	0.018018	0.192079	0.00673463	0.1	0.0909091	0.027027	0.10099	1
ENSG00000261390_chr16	MAFTRR	16	79715232	79770563	0.0727273	0	0.018018	0.192079	0.00673463	0.1	0.0909091	0.027027	0.10099	1
ENSG00000261082_chr16	LINC01228	16	79798050	79827150	0.0636364	0	0.018018	0.192079	0.00334587	0.109091	0.0909091	0.027027	0.10099	1
ENSG00000168589_chr16	DYNLRB2	16	80540734	80550760	0.0636364	0	0.018018	0.190099	0.00375543	0.109091	0.0909091	0.027027	0.10297	1
ENSG00000260737_chr16	LINC01227	16	80566794	80572808	0.0636364	0	0.018018	0.190099	0.00375543	0.109091	0.0909091	0.027027	0.10297	1
ENSG00000166446_chr16	CDYL2	16	80597906	80804329	0.0545455	0	0.018018	0.190099	0.00178962	0.109091	0.0909091	0.027027	0.10297	1
ENSG00000103121_chr16	CMC2	16	80966448	81020270	0.0545455	0	0.018018	0.19604	0.00126839	0.109091	0.0909091	0.027027	0.0970297	1
ENSG00000166451_chr16	CENPN	16	81006498	81033114	0.0545455	0	0.00900901	0.19604	0.00126839	0.109091	0.0909091	0.027027	0.0970297	1
ENSG00000166454_chr16	ATMIN	16	81035847	81047358	0.0454545	0	0.00900901	0.19604	0.0005995	0.109091	0.0909091	0.027027	0.0970297	1
ENSG00000166455_chr16	C16orf46	16	81053497	81077267	0.0454545	0	0.00900901	0.19604	0.0005995	0.109091	0.0909091	0.027027	0.0970297	1
ENSG00000140905_chr16	GCSH	16	81081961	81096403	0.0454545	0	0.018018	0.19604	0.0005995	0.109091	0.0909091	0.027027	0.0970297	1
ENSG00000166473_chr16	PKD1L2	16	81100875	81220370	0.0454545	0	0.027027	0.19604	0.0005995	0.118182	0.0909091	0.027027	0.0970297	0.905471
ENSG00000252608_chr16	RNU6-1191P	16	81106533	81106639	0.0454545	0	0.018018	0.19604	0.0005995	0.109091	0.0909091	0.027027	0.0970297	1
ENSG00000135697_chr16	BCO1	16	81238448	81291142	0.0454545	0	0.027027	0.19604	0.0005995	0.118182	0.0909091	0.027027	0.0970297	0.905471
ENSG00000261609_chr16	GAN	16	81314952	81390884	0.0545455	0	0.018018	0.19604	0.00126839	0.118182	0.0909091	0.027027	0.0970297	0.905471
ENSG00000273048_chr16	MIR4720	16	81385018	81385093	0.0545455	0	0.018018	0.194059	0.00141776	0.118182	0.0909091	0.027027	0.0990099	0.9389
ENSG00000153815_chr16	CMIP	16	81445170	81711762	0.0636364	0	0.045045	0.194059	0.00298121	0.118182	0.0909091	0.027027	0.0990099	0.9389
ENSG00000277255_chr16	MIR7854	16	81533902	81533966	0.0545455	0	0.036036	0.194059	0.00141776	0.118182	0.0909091	0.027027	0.0990099	0.9389
ENSG00000275109_chr16	MIR6504	16	81611348	81611408	0.0636364	0	0.036036	0.194059	0.00298121	0.118182	0.0909091	0.027027	0.0990099	0.9389
ENSG00000197943_chr16	PLCG2	16	81739097	81962693	0.0727273	0	0.036036	0.19604	0.00543602	0.118182	0.0909091	0.027027	0.0970297	0.905471
ENSG00000260682_chr16	RN7SKP176	16	81961926	81962243	0.0545455	0	0.00900901	0.190099	0.00178962	0.0909091	0.0909091	0.027027	0.10297	1
ENSG00000184860_chr16	SDR42E1	16	81988855	82011488	0.0545455	0.0454545	0.00900901	0.190099	0.00178962	0.0909091	0.0909091	0.027027	0.10297	1
ENSG00000086696_chr16	HSD17B2	16	82035004	82098534	0.0545455	0.0454545	0.00900901	0.190099	0.00178962	0.0909091	0.0909091	0.027027	0.10297	1
ENSG00000260161_chr16	MTCYBP28	16	82120638	82121769	0.0545455	0.0454545	0.00900901	0.190099	0.00178962	0.1	0.0909091	0.027027	0.10297	1
ENSG00000135698_chr16	MPHOSPH6	16	82147798	82170226	0.0545455	0.0454545	0.00900901	0.190099	0.00178962	0.1	0.0909091	0.027027	0.10297	1
ENSG00000251888_chr16	RN7SKP190	16	82192505	82192790	0.0545455	0.0454545	0.00900901	0.190099	0.00178962	0.0909091	0.0909091	0.027027	0.10297	1
ENSG00000140945_chr16	CDH13	16	82626803	83800640	0.0818182	0.0454545	0.018018	0.190099	0.0143042	0.163636	0.0909091	0.036036	0.10297	0.313145
ENSG00000277387_chr16	MIR8058	16	82688931	82689019	0.0636364	0.0454545	0.018018	0.190099	0.00375543	0.109091	0.0909091	0.027027	0.10297	1
ENSG00000263360_chr16	RN7SL134P	16	82844455	82844757	0.0545455	0.0454545	0.018018	0.190099	0.00178962	0.127273	0.0909091	0.027027	0.10297	0.867165
ENSG00000263785_chr16	MIR3182	16	83508346	83508408	0.0818182	0	0.018018	0.188119	0.015882	0.127273	0.0909091	0.027027	0.10495	0.896334
ENSG00000230989_chr16	HSBP1	16	83807843	83819737	0.0636364	0	0.018018	0.176238	0.00822481	0.136364	0.0909091	0.027027	0.116832	0.947597
ENSG00000103150_chr16	MLYCD	16	83899126	83927026	0.0636364	0	0.036036	0.176238	0.00822481	0.136364	0.0909091	0.027027	0.116832	0.947597
ENSG00000140961_chr16	OSGIN1	16	83948282	83966332	0.0727273	0	0.045045	0.176238	0.015882	0.136364	0.0909091	0.027027	0.116832	0.947597
ENSG00000103154_chr16	NECAB2	16	83968632	84002776	0.0727273	0	0.045045	0.176238	0.015882	0.136364	0.0909091	0.027027	0.116832	0.947597
ENSG00000166558_chr16	SLC38A8	16	84009667	84042636	0.0727273	0	0.0540541	0.176238	0.015882	0.136364	0.0909091	0.027027	0.116832	0.947597
ENSG00000199350_chr16	RNA5SP432	16	84039918	84040033	0.0636364	0	0.0540541	0.176238	0.00822481	0.136364	0.0909091	0.027027	0.116832	0.947597
ENSG00000140943_chr16	MBTPS1	16	84053761	84116906	0.0636364	0	0.036036	0.176238	0.00822481	0.127273	0.0909091	0.027027	0.116832	1
ENSG00000103160_chr16	HSDL1	16	84122146	84145192	0.0636364	0	0.018018	0.176238	0.00822481	0.136364	0.0909091	0.027027	0.116832	0.947597
ENSG00000154099_chr16	DNAAF1	16	84145287	84178767	0.0727273	0	0.045045	0.176238	0.015882	0.136364	0.0909091	0.027027	0.116832	0.947597
ENSG00000103168_chr16	TAF1C	16	84177847	84187070	0.0727273	0	0.0540541	0.176238	0.015882	0.136364	0.0909091	0.027027	0.116832	0.947597
ENSG00000140955_chr16	ADAD2	16	84191138	84197168	0.0727273	0	0.0540541	0.176238	0.015882	0.136364	0.0909091	0.018018	0.116832	0.947597
ENSG00000168418_chr16	KCNG4	16	84218667	84239750	0.0636364	0	0.0540541	0.176238	0.00822481	0.136364	0.0909091	0.018018	0.116832	0.947597
ENSG00000201361_chr16	RNA5SP433	16	84262815	84262928	0.0636364	0	0.018018	0.176238	0.00822481	0.136364	0.0909091	0.018018	0.116832	0.947597
ENSG00000103175_chr16	WFDC1	16	84294646	84329851	0.0636364	0	0.027027	0.176238	0.00822481	0.136364	0.0909091	0.018018	0.116832	0.947597
ENSG00000064270_chr16	ATP2C2	16	84368527	84464187	0.0636364	0	0.036036	0.176238	0.00822481	0.136364	0.0909091	0.027027	0.116832	0.947597
ENSG00000140950_chr16	TLDC1	16	84476421	84554033	0.0636364	0	0.045045	0.176238	0.00822481	0.136364	0.0909091	0.027027	0.116832	0.947597
ENSG00000103187_chr16	COTL1	16	84565594	84618077	0.0636364	0	0.036036	0.176238	0.00822481	0.136364	0.0909091	0.027027	0.116832	0.947597
ENSG00000135686_chr16	KLHL36	16	84648525	84667686	0.0636364	0	0.027027	0.176238	0.00822481	0.127273	0.0909091	0.027027	0.116832	1
ENSG00000103194_chr16	USP10	16	84699978	84779922	0.0636364	0	0.027027	0.176238	0.00822481	0.127273	0.0909091	0.027027	0.116832	1
ENSG00000103196_chr16	CRISPLD2	16	84819984	84920768	0.0636364	0	0.045045	0.176238	0.00822481	0.127273	0.0909091	0.027027	0.116832	1
ENSG00000153786_chr16	ZDHHC7	16	84974181	85011535	0.0636364	0	0.036036	0.176238	0.00822481	0.145455	0.0909091	0.027027	0.116832	0.814065
ENSG00000135709_chr16	KIAA0513	16	85027751	85094230	0.0727273	0	0.0540541	0.176238	0.015882	0.145455	0.0909091	0.027027	0.116832	0.814065
ENSG00000153789_chr16	FAM92B	16	85098358	85112508	0.0727273	0	0.0540541	0.176238	0.015882	0.145455	0.0909091	0.027027	0.116832	0.814065
ENSG00000270313_chr16	COX6CP16	16	85278820	85279035	0.0727273	0	0.0900901	0.176238	0.015882	0.163636	0.0909091	0.027027	0.116832	0.552134
ENSG00000179219_chr16	LINC00311	16	85282958	85285963	0.0727273	0	0.0810811	0.176238	0.015882	0.163636	0.0909091	0.027027	0.116832	0.552134
ENSG00000266307_chr16	MIR5093	16	85306226	85306325	0.0727273	0	0.0810811	0.176238	0.015882	0.154545	0.0909091	0.018018	0.116832	0.680074
ENSG00000131149_chr16	GSE1	16	85611409	85676204	0.0818182	0	0.0630631	0.180198	0.0240047	0.163636	0.0909091	0.027027	0.112871	0.47611
ENSG00000263968_chr16	RN7SL381P	16	85659378	85659675	0.0818182	0	0.0630631	0.180198	0.0240047	0.163636	0.0909091	0.027027	0.112871	0.47611
ENSG00000131153_chr16	GINS2	16	85676198	85690073	0.0727273	0	0.036036	0.176238	0.015882	0.163636	0.0909091	0.027027	0.116832	0.552134
ENSG00000154102_chr16	C16orf74	16	85690084	85751129	0.0727273	0	0.045045	0.174257	0.017634	0.163636	0.0909091	0.027027	0.118812	0.580909
ENSG00000131148_chr16	EMC8	16	85771758	85799608	0.0636364	0	0.027027	0.174257	0.00913797	0.163636	0.0909091	0.027027	0.118812	0.580909
ENSG00000252311_chr16	RNU1-103P	16	85781775	85781899	0.0636364	0	0.027027	0.174257	0.00913797	0.163636	0.0909091	0.027027	0.118812	0.580909
ENSG00000131143_chr16	COX4I1	16	85798633	85807044	0.0636364	0	0.036036	0.174257	0.00913797	0.163636	0.0909091	0.027027	0.118812	0.580909
ENSG00000140968_chr16	IRF8	16	85898803	85922609	0.0545455	0	0.045045	0.174257	0.00450822	0.163636	0.0909091	0.027027	0.118812	0.580909
ENSG00000274134_chr16	MIR6774	16	85918347	85918416	0.0545455	0	0.045045	0.174257	0.00450822	0.163636	0.0909091	0.027027	0.118812	0.580909
ENSG00000269186_chr16	LINC01082	16	86196181	86199720	0.0545455	0	0.036036	0.174257	0.00450822	0.136364	0.0909091	0.027027	0.118812	0.975504
ENSG00000168367_chr16	LINC00917	16	86331844	86349683	0.0636364	0	0.027027	0.174257	0.00913797	0.136364	0.0909091	0.027027	0.118812	0.975504
ENSG00000268388_chr16	FENDRR	16	86474529	86509099	0.0636364	0	0.036036	0.174257	0.00913797	0.136364	0.0909091	0.027027	0.118812	0.975504
ENSG00000103241_chr16	FOXF1	16	86510527	86515418	0.0636364	0	0.036036	0.174257	0.00913797	0.136364	0.0909091	0.027027	0.118812	0.975504
ENSG00000103248_chr16	MTHFSD	16	86530176	86555235	0.0727273	0	0.036036	0.174257	0.017634	0.136364	0.0909091	0.027027	0.118812	0.975504
ENSG00000260944_chr16	FOXC2-AS1	16	86565145	86567761	0.0727273	0	0.036036	0.174257	0.017634	0.136364	0.0909091	0.027027	0.118812	0.975504
ENSG00000176692_chr16	FOXC2	16	86567251	86569728	0.0727273	0	0.036036	0.174257	0.017634	0.136364	0.0909091	0.027027	0.118812	0.975504
ENSG00000176678_chr16	FOXL1	16	86576368	86582160	0.0727273	0	0.036036	0.174257	0.017634	0.136364	0.0909091	0.027027	0.118812	0.975504
ENSG00000260456_chr16	C16orf95	16	87083562	87317420	0.0909091	0	0.045045	0.174257	0.0561537	0.127273	0.0909091	0.027027	0.118812	1
ENSG00000103264_chr16	FBXO31	16	87326987	87392142	0.0818182	0	0.045045	0.174257	0.0322905	0.127273	0.0909091	0.027027	0.118812	1
ENSG00000140941_chr16	MAP1LC3B	16	87383995	87404779	0.0727273	0	0.045045	0.174257	0.017634	0.118182	0.0909091	0.027027	0.118812	1
ENSG00000140948_chr16	ZCCHC14	16	87406246	87492045	0.0727273	0	0.0630631	0.174257	0.017634	0.118182	0.0909091	0.027027	0.118812	1
ENSG00000154118_chr16	JPH3	16	87601835	87698156	0.0818182	0	0.0630631	0.174257	0.0322905	0.127273	0.0909091	0.027027	0.118812	1
ENSG00000104731_chr16	KLHDC4	16	87696485	87765992	0.0818182	0	0.0630631	0.174257	0.0322905	0.127273	0.0909091	0.018018	0.118812	1
ENSG00000103257_chr16	SLC7A5	16	87830023	87869488	0.0818182	0	0.0720721	0.174257	0.0322905	0.136364	0.0909091	0.027027	0.118812	0.975504
ENSG00000278598_chr16	MIR6775	16	87834592	87834660	0.0727273	0	0.0540541	0.174257	0.017634	0.127273	0.0909091	0.027027	0.118812	1
ENSG00000174990_chr16	CA5A	16	87881546	87936529	0.0909091	0	0.0540541	0.174257	0.0561537	0.136364	0.0909091	0.018018	0.118812	0.975504
ENSG00000172530_chr16	BANP	16	87949244	88118422	0.1	0	0.0540541	0.172277	0.101892	0.136364	0.0909091	0.018018	0.120792	0.998159
ENSG00000225614_chr16	ZNF469	16	88427471	88440757	0.1	0	0.0630631	0.170297	0.111226	0.109091	0.0909091	0.027027	0.122772	1
ENSG00000179588_chr16	ZFPM1	16	88453317	88537016	0.1	0	0.0630631	0.170297	0.111226	0.109091	0.0909091	0.036036	0.122772	1
ENSG00000263456_chr16	MIR5189	16	88468918	88469031	0.1	0	0.0630631	0.170297	0.111226	0.109091	0.0909091	0.036036	0.122772	1
ENSG00000158545_chr16	ZC3H18	16	88570381	88631966	0.1	0	0.0630631	0.170297	0.111226	0.109091	0.0909091	0.027027	0.122772	1
ENSG00000124391_chr16	IL17C	16	88638591	88640473	0.1	0	0.0630631	0.170297	0.111226	0.109091	0.0909091	0.027027	0.122772	1
ENSG00000051523_chr16	CYBA	16	88643283	88651152	0.1	0	0.0630631	0.170297	0.111226	0.109091	0.0909091	0.027027	0.122772	1
ENSG00000167508_chr16	MVD	16	88651935	88663161	0.1	0	0.0630631	0.170297	0.111226	0.109091	0.0909091	0.027027	0.122772	1
ENSG00000260630_chr16	SNAI3-AS1	16	88663298	88687186	0.1	0	0.0630631	0.170297	0.111226	0.109091	0.0909091	0.027027	0.122772	1
ENSG00000185669_chr16	SNAI3	16	88677682	88686493	0.1	0	0.0630631	0.170297	0.111226	0.109091	0.0909091	0.027027	0.122772	1
ENSG00000158717_chr16	RNF166	16	88696495	88706421	0.1	0	0.0630631	0.170297	0.111226	0.109091	0.0909091	0.027027	0.122772	1
ENSG00000174177_chr16	CTU2	16	88706463	88715386	0.1	0	0.0810811	0.170297	0.111226	0.109091	0.0909091	0.027027	0.122772	1
ENSG00000103335_chr16	PIEZO1	16	88715343	88785211	0.1	0	0.117117	0.170297	0.111226	0.118182	0.0909091	0.027027	0.122772	1
ENSG00000265672_chr16	MIR4722	16	88716278	88716337	0.1	0	0.0900901	0.170297	0.111226	0.109091	0.0909091	0.027027	0.122772	1
ENSG00000167513_chr16	CDT1	16	88803213	88809258	0.109091	0	0.117117	0.170297	0.174734	0.118182	0.0909091	0.036036	0.122772	1
ENSG00000198931_chr16	APRT	16	88809339	88811944	0.109091	0	0.117117	0.170297	0.174734	0.118182	0.0909091	0.036036	0.122772	1
ENSG00000141012_chr16	GALNS	16	88813734	88856970	0.109091	0	0.117117	0.170297	0.174734	0.118182	0.0909091	0.045045	0.122772	1
ENSG00000167515_chr16	TRAPPC2L	16	88856220	88862686	0.109091	0	0.108108	0.170297	0.174734	0.118182	0.0909091	0.045045	0.122772	1
ENSG00000205022_chr16	PABPN1L	16	88863333	88866660	0.109091	0	0.108108	0.170297	0.174734	0.118182	0.0909091	0.045045	0.122772	1
ENSG00000129993_chr16	CBFA2T3	16	88874858	88977204	0.109091	0	0.108108	0.170297	0.174734	0.118182	0.0909091	0.045045	0.122772	1
ENSG00000176715_chr16	ACSF3	16	89088375	89155846	0.0909091	0	0.0810811	0.170297	0.0678498	0.118182	0.0909091	0.027027	0.122772	1
ENSG00000180422_chr16	LINC00304	16	89159146	89164245	0.0818182	0	0.0810811	0.170297	0.0395402	0.109091	0.0909091	0.027027	0.122772	1
ENSG00000129910_chr16	CDH15	16	89171767	89195492	0.0818182	0	0.0810811	0.170297	0.0395402	0.109091	0.0909091	0.027027	0.122772	1
ENSG00000259803_chr16	SLC22A31	16	89195761	89201664	0.0818182	0	0.0630631	0.170297	0.0395402	0.109091	0.0909091	0.027027	0.122772	1
ENSG00000170100_chr16	ZNF778	16	89217703	89237071	0.0818182	0	0.0630631	0.170297	0.0395402	0.109091	0.0909091	0.027027	0.122772	1
ENSG00000167522_chr16	ANKRD11	16	89267627	89490561	0.0818182	0	0.0630631	0.170297	0.0395402	0.118182	0.0909091	0.018018	0.122772	1
ENSG00000252887_chr16	RNU6-430P	16	89443318	89443424	0.0818182	0	0.045045	NA	NA	0.109091	0.0909091	0.018018	NA	NA
ENSG00000197912_chr16	SPG7	16	89490917	89557768	0.0909091	0	0.045045	NA	NA	0.109091	0.0909091	0.018018	NA	NA
ENSG00000167526_chr16	RPL13	16	89560657	89566828	0.0909091	0	0.045045	NA	NA	0.109091	0.0909091	0.018018	NA	NA
ENSG00000200084_chr16	SNORD68	16	89561434	89561517	0.0909091	0	0.045045	NA	NA	0.109091	0.0909091	0.018018	NA	NA
ENSG00000178773_chr16	CPNE7	16	89575768	89597246	0.0909091	0	0.045045	NA	NA	0.109091	0.0909091	0.018018	NA	NA
ENSG00000015413_chr16	DPEP1	16	89613308	89638456	0.0909091	0	0.045045	NA	NA	0.109091	0.0909091	0.018018	NA	NA
ENSG00000131165_chr16	CHMP1A	16	89644431	89657845	0.0909091	0	0.045045	NA	NA	0.109091	0.0909091	0.018018	NA	NA
ENSG00000167523_chr16	SPATA33	16	89657802	89671272	0.0909091	0	0.045045	NA	NA	0.109091	0.0909091	0.018018	NA	NA
ENSG00000185324_chr16	CDK10	16	89680737	89696364	0.1	0	0.045045	NA	NA	0.109091	0.0909091	0.018018	NA	NA
ENSG00000158792_chr16	SPATA2L	16	89696343	89701705	0.1	0	0.045045	NA	NA	0.109091	0.0909091	0.018018	NA	NA
ENSG00000075399_chr16	VPS9D1	16	89707134	89720986	0.1	0	0.045045	NA	NA	0.109091	0.0909091	0.018018	NA	NA
ENSG00000261373_chr16	VPS9D1-AS1	16	89711856	89718165	0.1	0	0.045045	NA	NA	0.109091	0.0909091	0.018018	NA	NA
ENSG00000158805_chr16	ZNF276	16	89720400	89740903	0.1	0	0.045045	NA	NA	0.109091	0.0909091	0.018018	NA	NA
ENSG00000187741_chr16	FANCA	16	89737549	89816657	0.1	0	0.045045	NA	NA	0.109091	0.0909091	0.018018	NA	NA
ENSG00000204991_chr16	SPIRE2	16	89818179	89871319	0.0909091	0	0.045045	NA	NA	0.1	0.0909091	0.018018	NA	NA
ENSG00000141002_chr16	TCF25	16	89873586	89911384	0.0909091	0	0.045045	NA	NA	0.1	0.0909091	0.018018	NA	NA
ENSG00000258839_chr16	MC1R	16	89912119	89920977	0.0909091	0	0.045045	NA	NA	0.1	0.0909091	0.018018	NA	NA
ENSG00000258947_chr16	TUBB3	16	89921392	89938761	0.0909091	0	0.045045	NA	NA	0.1	0.0909091	0.018018	NA	NA
ENSG00000140995_chr16	DEF8	16	89947925	89968060	0.0909091	0	0.045045	NA	NA	0.1	0.0909091	0.018018	NA	NA
ENSG00000177946_chr16	CENPBD1	16	89969791	89972534	0.0909091	0	0.045045	NA	NA	0.1	0.0909091	0.018018	NA	NA
ENSG00000223959_chr16	AFG3L1P	16	89972586	90002161	0.0909091	0	0.045045	NA	NA	0.1	0.0909091	0.018018	NA	NA
ENSG00000003249_chr16	DBNDD1	16	90004865	90020128	0.0909091	0	0.045045	NA	NA	0.0909091	0.0909091	0.027027	NA	NA
ENSG00000141013_chr16	GAS8	16	90019629	90044975	0.0909091	0	0.045045	NA	NA	0.0909091	0.0909091	0.027027	NA	NA
ENSG00000221819_chr16	GAS8-AS1	16	90028908	90029367	0.0909091	0	0.045045	NA	NA	0.0909091	0.0909091	0.027027	NA	NA
ENSG00000222019_chr16	URAHP	16	90039761	90047773	0.0909091	0	0.045045	NA	NA	0.0909091	0.0909091	0.018018	NA	NA
ENSG00000126856_chr16	PRDM7	16	90056566	90092072	0.0909091	0	0.027027	NA	NA	0.0909091	0.0909091	0.018018	NA	NA
ENSG00000261812_chr16	TUBB8P7	16	90093154	90096354	0.0818182	0	0.027027	NA	NA	0.0909091	0.0909091	0.018018	NA	NA
ENSG00000260528_chr16	FAM157C	16	90102271	90186204	0.0818182	0	0.027027	NA	NA	0.0909091	0.0909091	0.018018	NA	NA
ENSG00000222359_chr16	RNU6-355P	16	90144592	90144695	0.0818182	0	0.027027	NA	NA	0.0909091	0.0909091	0.018018	NA	NA
ENSG00000272636_chr17	DOC2B	17	142789	181636	0.0363636	0	0.0630631	NA	NA	0.109091	0.272727	0.00900901	NA	NA
ENSG00000181031_chr17	RPH3AL	17	212389	386254	0.0363636	0	0.0630631	NA	NA	0.109091	0.272727	0.00900901	NA	NA
ENSG00000187624_chr17	C17orf97	17	410327	431062	0.0363636	0	0.036036	NA	NA	0.109091	0.272727	0.00900901	NA	NA
ENSG00000183688_chr17	FAM101B	17	439978	445939	0.0363636	0	0.027027	NA	NA	0.109091	0.272727	0.00900901	NA	NA
ENSG00000141252_chr17	VPS53	17	508668	721717	0.0454545	0	0.027027	NA	NA	0.109091	0.272727	0.00900901	NA	NA
ENSG00000244097_chr17	RPS4XP17	17	656794	657547	0.0363636	0	0.027027	NA	NA	0.109091	0.272727	0.00900901	NA	NA
ENSG00000167695_chr17	FAM57A	17	732412	742972	0.0454545	0	0.027027	NA	NA	0.109091	0.272727	0.00900901	NA	NA
ENSG00000179409_chr17	GEMIN4	17	744414	753999	0.0454545	0	0.036036	NA	NA	0.109091	0.272727	0.00900901	NA	NA
ENSG00000231784_chr17	DBIL5P	17	752660	755336	0.0454545	0	0.036036	NA	NA	0.109091	0.272727	0.00900901	NA	NA
ENSG00000167699_chr17	GLOD4	17	757097	783390	0.0454545	0	0.036036	NA	NA	0.109091	0.272727	0.00900901	NA	NA
ENSG00000171861_chr17	RNMTL1	17	782273	792509	0.0454545	0	0.036036	NA	NA	0.109091	0.272727	0.00900901	NA	NA
ENSG00000167693_chr17	NXN	17	799313	979770	0.0727273	0	0.0630631	NA	NA	0.109091	0.272727	0.00900901	NA	NA
ENSG00000177370_chr17	TIMM22	17	997117	1003671	0.0727273	0	0.0810811	NA	NA	0.109091	0.272727	0.00900901	NA	NA
ENSG00000159842_chr17	ABR	17	1003518	1229021	0.0727273	0	0.0990991	0.19802	0.00484833	0.109091	0.272727	0.00900901	0.0613861	0.351363
ENSG00000264429_chr17	MIR3183	17	1022476	1022559	0.0727273	0	0.0900901	NA	NA	0.109091	0.272727	0.00900901	NA	NA
ENSG00000205899_chr17	BHLHA9	17	1270559	1271460	0.0636364	0	0.0720721	0.19802	0.00238928	0.109091	0.272727	0.00900901	0.0613861	0.351363
ENSG00000184811_chr17	TUSC5	17	1279663	1300987	0.0636364	0	0.0720721	0.19802	0.00238928	0.109091	0.272727	0.00900901	0.0613861	0.351363
ENSG00000108953_chr17	YWHAE	17	1344272	1400378	0.0636364	0	0.0630631	0.19802	0.00238928	0.118182	0.272727	0.00900901	0.0613861	0.21752
ENSG00000167193_chr17	CRK	17	1420689	1463162	0.0636364	0	0.0720721	0.19802	0.00238928	0.136364	0.272727	0.00900901	0.0613861	0.0740508
ENSG00000197879_chr17	MYO1C	17	1464098	1492812	0.0636364	0	0.0900901	0.19802	0.00238928	0.127273	0.272727	0.00900901	0.0613861	0.128442
ENSG00000132376_chr17	INPP5K	17	1494571	1516888	0.0636364	0	0.0900901	0.19802	0.00238928	0.127273	0.272727	0.00900901	0.0613861	0.128442
ENSG00000236618_chr17	PITPNA-AS1	17	1516931	1518096	0.0636364	0	0.0900901	0.19802	0.00238928	0.127273	0.272727	0.00900901	0.0613861	0.128442
ENSG00000174238_chr17	PITPNA	17	1517718	1562816	0.0636364	0	0.0900901	0.19802	0.00238928	0.127273	0.272727	0.00900901	0.0613861	0.128442
ENSG00000167703_chr17	SLC43A2	17	1569267	1628886	0.0636364	0	0.0990991	0.19802	0.00238928	0.118182	0.272727	0.00900901	0.0613861	0.21752
ENSG00000243704_chr17	RN7SL105P	17	1604374	1604672	0.0636364	0	0.0990991	0.19802	0.00238928	0.118182	0.272727	0.00900901	0.0613861	0.21752
ENSG00000074660_chr17	SCARF1	17	1633858	1645747	0.0636364	0	0.0900901	0.19802	0.00238928	0.118182	0.272727	0.00900901	0.0613861	0.21752
ENSG00000167705_chr17	RILP	17	1646145	1650077	0.0636364	0	0.0900901	0.19802	0.00238928	0.118182	0.272727	0.00900901	0.0613861	0.21752
ENSG00000174231_chr17	PRPF8	17	1650629	1684882	0.0636364	0	0.0900901	0.19802	0.00238928	0.118182	0.272727	0.00900901	0.0613861	0.21752
ENSG00000185561_chr17	TLCD2	17	1702790	1710438	0.0636364	0	0.0810811	0.19802	0.00238928	0.127273	0.272727	0.00900901	0.0613861	0.128442
ENSG00000186594_chr17	MIR22HG	17	1711493	1717174	0.0636364	0	0.0810811	0.19802	0.00238928	0.127273	0.272727	0.00900901	0.0613861	0.128442
ENSG00000275595_chr17	MIR22	17	1713895	1714005	0.0636364	0	0.0810811	0.19802	0.00238928	0.127273	0.272727	0.00900901	0.0613861	0.128442
ENSG00000167716_chr17	WDR81	17	1716523	1738599	0.0636364	0	0.0900901	0.19802	0.00238928	0.127273	0.272727	0.00900901	0.0613861	0.128442
ENSG00000167711_chr17	SERPINF2	17	1742836	1755268	0.0636364	0	0.0810811	0.19802	0.00238928	0.127273	0.272727	0.00900901	0.0613861	0.128442
ENSG00000132386_chr17	SERPINF1	17	1761959	1777574	0.0636364	0	0.0720721	0.19802	0.00238928	0.127273	0.272727	0.00900901	0.0613861	0.128442
ENSG00000186532_chr17	SMYD4	17	1779485	1830634	0.0636364	0	0.0630631	0.19802	0.00238928	0.136364	0.272727	0.00900901	0.0613861	0.0740508
ENSG00000132383_chr17	RPA1	17	1829702	1900082	0.0636364	0	0.0540541	0.19802	0.00238928	0.145455	0.272727	0.00900901	0.0613861	0.0383439
ENSG00000185924_chr17	RTN4RL1	17	1934677	2025345	0.0636364	0	0.0630631	0.19802	0.00238928	0.145455	0.272727	0.00900901	0.0613861	0.0383439
ENSG00000108963_chr17	DPH1	17	2030110	2043430	0.0545455	0	0.0630631	0.19802	0.00114697	0.145455	0.272727	0.00900901	0.0613861	0.0383439
ENSG00000262664_chr17	OVCA2	17	2041936	2043430	0.0545455	0	0.0630631	0.19802	0.00114697	0.145455	0.272727	0.00900901	0.0613861	0.0383439
ENSG00000267200_chr17	MIR132	17	2049908	2050008	0.0545455	0	0.0630631	0.19802	0.00114697	0.145455	0.272727	0.00900901	0.0613861	0.0383439
ENSG00000267195_chr17	MIR212	17	2050271	2050380	0.0545455	0	0.0630631	0.19802	0.00114697	0.145455	0.272727	0.00900901	0.0613861	0.0383439
ENSG00000177374_chr17	HIC1	17	2054154	2063241	0.0545455	0	0.0630631	0.19802	0.00114697	0.145455	0.272727	0.00900901	0.0613861	0.0383439
ENSG00000070366_chr17	SMG6	17	2059839	2303771	0.0545455	0	0.0720721	0.19802	0.00114697	0.145455	0.272727	0.00900901	0.0613861	0.0383439
ENSG00000265777_chr17	RN7SL624P	17	2199762	2200039	0.0545455	0	0.045045	0.19802	0.00114697	0.136364	0.272727	0.00900901	0.0613861	0.0740508
ENSG00000278941_chr17	SMG6-IT1	17	2235713	2236086	0.0545455	0	0.045045	0.19802	0.00114697	0.136364	0.272727	0.00900901	0.0613861	0.0740508
ENSG00000167720_chr17	SRR	17	2303383	2325260	0.0545455	0	0.0630631	0.19802	0.00114697	0.136364	0.272727	0.00900901	0.0613861	0.0740508
ENSG00000262333_chr17	HNRNPA1P16	17	2306761	2307715	0.0545455	0	0.0630631	0.19802	0.00114697	0.136364	0.272727	0.00900901	0.0613861	0.0740508
ENSG00000167721_chr17	TSR1	17	2322503	2337507	0.0545455	0	0.0630631	0.19802	0.00114697	0.136364	0.272727	0.00900901	0.0613861	0.0740508
ENSG00000275084_chr17	SNORD91B	17	2329016	2329237	0.0545455	0	0.0630631	0.19802	0.00114697	0.136364	0.272727	0.00900901	0.0613861	0.0740508
ENSG00000212163_chr17	SNORD91A	17	2330180	2330370	0.0545455	0	0.0630631	0.19802	0.00114697	0.136364	0.272727	0.00900901	0.0613861	0.0740508
ENSG00000141258_chr17	SGSM2	17	2337498	2381058	0.0545455	0	0.0630631	0.19802	0.00114697	0.136364	0.272727	0.00900901	0.0613861	0.0740508
ENSG00000070444_chr17	MNT	17	2384060	2401118	0.0545455	0	0.0630631	0.19802	0.00114697	0.136364	0.272727	0.00900901	0.0613861	0.0740508
ENSG00000127804_chr17	METTL16	17	2405562	2511891	0.0636364	0	0.045045	0.19802	0.00238928	0.145455	0.272727	0.018018	0.0613861	0.0383439
ENSG00000243049_chr17	RN7SL33P	17	2557753	2558094	0.0636364	0	0.045045	0.19802	0.00238928	0.145455	0.272727	0.00900901	0.0613861	0.0383439
ENSG00000262953_chr17	EIF4A1P9	17	2586330	2587866	0.0636364	0	0.045045	0.19802	0.00238928	0.145455	0.272727	0.00900901	0.0613861	0.0383439
ENSG00000007168_chr17	PAFAH1B1	17	2593210	2685615	0.0727273	0	0.0630631	0.19802	0.00484833	0.154545	0.272727	0.00900901	0.0613861	0.0183177
ENSG00000262480_chr17	SAMD11P1	17	2613284	2613944	0.0636364	0	0.045045	0.19802	0.00238928	0.145455	0.272727	0.00900901	0.0613861	0.0383439
ENSG00000239884_chr17	RN7SL608P	17	2680958	2681236	0.0727273	0	0.0630631	0.19604	0.00543602	0.154545	0.272727	0.00900901	0.0633663	0.0239643
ENSG00000132361_chr17	CLUH	17	2689386	2712663	0.0727273	0	0.0900901	0.19604	0.00543602	0.154545	0.272727	0.00900901	0.0633663	0.0239643
ENSG00000273606_chr17	MIR6776	17	2692861	2692919	0.0727273	0	0.0900901	0.19604	0.00543602	0.154545	0.272727	0.00900901	0.0633663	0.0239643
ENSG00000261963_chr17	CCDC92B	17	2724420	2749420	0.0727273	0	0.0900901	0.19604	0.00543602	0.154545	0.272727	0.00900901	0.0633663	0.0239643
ENSG00000221200_chr17	MIR1253	17	2748078	2748182	0.0727273	0	0.0900901	0.19604	0.00543602	0.154545	0.272727	0.00900901	0.0633663	0.0239643
ENSG00000132359_chr17	RAP1GAP2	17	2777056	3037739	0.0727273	0	0.0990991	0.19604	0.00543602	0.154545	0.318182	0.00900901	0.0633663	0.0239643
ENSG00000262628_chr17	OR1D5	17	3062669	3063607	0.0636364	0	0.036036	0.19802	0.00238928	0.154545	0.318182	0.00900901	0.0613861	0.0183177
ENSG00000184166_chr17	OR1D2	17	3092058	3092996	0.0545455	0	0.036036	0.19802	0.00114697	0.154545	0.318182	0.00900901	0.0613861	0.0183177
ENSG00000142163_chr17	OR1E3	17	3116423	3117366	0.0545455	0	0.036036	0.19802	0.00114697	0.154545	0.318182	0.00900901	0.0613861	0.0183177
ENSG00000183024_chr17	OR1G1	17	3126584	3127581	0.0545455	0	0.036036	0.19802	0.00114697	0.154545	0.318182	0.00900901	0.0613861	0.0183177
ENSG00000262085_chr17	OR1P1	17	3153889	3154882	0.0545455	0	0.036036	0.19802	0.00114697	0.154545	0.318182	0.00900901	0.0613861	0.0183177
ENSG00000172150_chr17	OR1A2	17	3197519	3198448	0.0545455	0	0.045045	0.19802	0.00114697	0.154545	0.318182	0.00900901	0.0613861	0.0183177
ENSG00000172146_chr17	OR1A1	17	3215621	3216550	0.0545455	0	0.045045	0.19802	0.00114697	0.154545	0.318182	0.00900901	0.0613861	0.0183177
ENSG00000255095_chr17	OR1D4	17	3240676	3241614	0.0545455	0	0.045045	0.19802	0.00114697	0.154545	0.318182	0.00900901	0.0613861	0.0183177
ENSG00000262106_chr17	OR1D3P	17	3265611	3266541	0.0545455	0	0.045045	0.19802	0.00114697	0.154545	0.318182	0.00900901	0.0613861	0.0183177
ENSG00000221882_chr17	OR3A2	17	3277899	3278974	0.0545455	0	0.045045	0.2	0.00101885	0.154545	0.318182	0.00900901	0.0594059	0.0139268
ENSG00000180090_chr17	OR3A1	17	3291635	3292600	0.0545455	0	0.045045	0.2	0.00101885	0.154545	0.318182	0.00900901	0.0594059	0.0139268
ENSG00000180068_chr17	OR3A4P	17	3310312	3311189	0.0545455	0	0.045045	0.19802	0.00114697	0.154545	0.318182	0.00900901	0.0613861	0.0183177
ENSG00000272546_chr17	OR3A5P	17	3311193	3311892	0.0545455	0	0.045045	0.19802	0.00114697	0.154545	0.318182	0.00900901	0.0613861	0.0183177
ENSG00000267129_chr17	OR1AC1P	17	3377527	3377602	0.0545455	0	0.045045	0.19802	0.00114697	0.154545	0.318182	0.00900901	0.0613861	0.0183177
ENSG00000180042_chr17	OR1R1P	17	3385930	3386833	0.0545455	0	0.045045	0.19802	0.00114697	0.154545	0.318182	0.00900901	0.0613861	0.0183177
ENSG00000180016_chr17	OR1E1	17	3397104	3398410	0.0545455	0	0.045045	0.19802	0.00114697	0.154545	0.318182	0.00900901	0.0613861	0.0183177
ENSG00000159961_chr17	OR3A3	17	3420568	3421533	0.0545455	0	0.045045	0.19802	0.00114697	0.154545	0.318182	0.00900901	0.0613861	0.0183177
ENSG00000127780_chr17	OR1E2	17	3432870	3433841	0.0545455	0	0.045045	0.19802	0.00114697	0.154545	0.318182	0.00900901	0.0613861	0.0183177
ENSG00000141255_chr17	SPATA22	17	3440019	3513852	0.0636364	0	0.045045	0.19802	0.00238928	0.154545	0.318182	0.00900901	0.0613861	0.0183177
ENSG00000108381_chr17	ASPA	17	3472374	3503419	0.0636364	0	0.045045	0.19802	0.00238928	0.154545	0.318182	0.00900901	0.0613861	0.0183177
ENSG00000167723_chr17	TRPV3	17	3510502	3557995	0.0636364	0	0.0630631	0.19604	0.00265939	0.154545	0.318182	0.00900901	0.0633663	0.0239643
ENSG00000196689_chr17	TRPV1	17	3565444	3609411	0.0636364	0	0.0720721	0.19802	0.00238928	0.154545	0.318182	0.00900901	0.0613861	0.0183177
ENSG00000197417_chr17	SHPK	17	3608262	3636322	0.0636364	0	0.0720721	0.19802	0.00238928	0.154545	0.318182	0.00900901	0.0613861	0.0183177
ENSG00000040531_chr17	CTNS	17	3636468	3661542	0.0636364	0	0.0720721	0.19802	0.00238928	0.154545	0.318182	0.00900901	0.0613861	0.0183177
ENSG00000213977_chr17	TAX1BP3	17	3662896	3668682	0.0636364	0	0.0720721	0.19802	0.00238928	0.154545	0.318182	0.00900901	0.0613861	0.0183177
ENSG00000257950_chr17	P2RX5-TAX1BP3	17	3663063	3696194	0.0636364	0	0.0720721	0.19802	0.00238928	0.154545	0.318182	0.00900901	0.0613861	0.0183177
ENSG00000127774_chr17	EMC6	17	3668815	3669668	0.0636364	0	0.0720721	0.19802	0.00238928	0.154545	0.318182	0.00900901	0.0613861	0.0183177
ENSG00000083454_chr17	P2RX5	17	3672199	3696404	0.0636364	0	0.0720721	0.19802	0.00238928	0.154545	0.318182	0.00900901	0.0613861	0.0183177
ENSG00000083457_chr17	ITGAE	17	3714628	3801243	0.0636364	0	0.0720721	0.19802	0.00238928	0.154545	0.318182	0.00900901	0.0613861	0.0183177
ENSG00000177602_chr17	GSG2	17	3723903	3726699	0.0636364	0	0.0720721	0.19802	0.00238928	0.154545	0.318182	0.00900901	0.0613861	0.0183177
ENSG00000074356_chr17	NCBP3	17	3802165	3846251	0.0636364	0	0.0810811	0.19802	0.00238928	0.154545	0.318182	0.00900901	0.0613861	0.0183177
ENSG00000004660_chr17	CAMKK1	17	3860315	3894891	0.0636364	0	0.0900901	0.19802	0.00238928	0.154545	0.318182	0.00900901	0.0613861	0.0183177
ENSG00000108405_chr17	P2RX1	17	3896592	3916500	0.0636364	0	0.0900901	0.19802	0.00238928	0.163636	0.318182	0.00900901	0.0613861	0.00793955
ENSG00000074370_chr17	ATP2A3	17	3923870	3964464	0.0636364	0	0.0900901	0.19802	0.00238928	0.163636	0.318182	0.00900901	0.0613861	0.00793955
ENSG00000074755_chr17	ZZEF1	17	4004445	4143020	0.0636364	0	0.0810811	0.19802	0.00238928	0.163636	0.318182	0.00900901	0.0613861	0.00793955
ENSG00000252456_chr17	RNA5SP434	17	4056756	4056876	0.0636364	0	0.045045	0.19802	0.00238928	0.163636	0.318182	0.00900901	0.0613861	0.00793955
ENSG00000167740_chr17	CYB5D2	17	4143168	4187310	0.0636364	0	0.045045	0.19802	0.00238928	0.154545	0.318182	0.00900901	0.0613861	0.0183177
ENSG00000185722_chr17	ANKFY1	17	4163907	4263977	0.0636364	0	0.045045	0.19802	0.00238928	0.154545	0.318182	0.00900901	0.0613861	0.0183177
ENSG00000263219_chr17	RYKP1	17	4222091	4223828	0.0636364	0	0.045045	0.19802	0.00238928	0.154545	0.318182	0.00900901	0.0613861	0.0183177
ENSG00000132388_chr17	UBE2G1	17	4269259	4366628	0.0636364	0	0.0540541	0.19802	0.00238928	0.154545	0.318182	0.00900901	0.0613861	0.0183177
ENSG00000261868_chr17	MFSD1P1	17	4301372	4302698	0.0636364	0	0.045045	0.19802	0.00238928	0.154545	0.318182	0.00900901	0.0613861	0.0183177
ENSG00000263882_chr17	RN7SL774P	17	4364164	4364453	0.0636364	0	0.0540541	0.19802	0.00238928	0.154545	0.318182	0.00900901	0.0613861	0.0183177
ENSG00000182557_chr17	SPNS3	17	4433688	4488208	0.0727273	0	0.0720721	0.19802	0.00484833	0.154545	0.318182	0.00900901	0.0613861	0.0183177
ENSG00000183018_chr17	SPNS2	17	4498838	4539035	0.0727273	0	0.0810811	0.19802	0.00484833	0.154545	0.318182	0.00900901	0.0613861	0.0183177
ENSG00000132382_chr17	MYBBP1A	17	4538897	4555631	0.0727273	0	0.0810811	0.19802	0.00484833	0.154545	0.318182	0.00900901	0.0613861	0.0183177
ENSG00000167741_chr17	GGT6	17	4556927	4560818	0.0727273	0	0.0810811	0.19802	0.00484833	0.154545	0.318182	0.00900901	0.0613861	0.0183177
ENSG00000262519_chr17	TXNP4	17	4572206	4572515	0.0727273	0	0.0810811	0.19802	0.00484833	0.154545	0.318182	0.00900901	0.0613861	0.0183177
ENSG00000188176_chr17	SMTNL2	17	4583999	4608319	0.0727273	0	0.0810811	0.19802	0.00484833	0.154545	0.318182	0.00900901	0.0613861	0.0183177
ENSG00000222429_chr17	RNU6-955P	17	4619749	4619852	0.0727273	0	0.0810811	0.19802	0.00484833	0.154545	0.318182	0.00900901	0.0613861	0.0183177
ENSG00000161905_chr17	ALOX15	17	4630902	4642294	0.0727273	0	0.0720721	0.19802	0.00484833	0.154545	0.318182	0.00900901	0.0613861	0.0183177
ENSG00000141456_chr17	PELP1	17	4669774	4704337	0.0727273	0	0.0720721	0.19802	0.00484833	0.154545	0.318182	0.00900901	0.0613861	0.0183177
ENSG00000141480_chr17	ARRB2	17	4710489	4721499	0.0727273	0	0.0720721	0.2	0.00434035	0.154545	0.318182	0.00900901	0.0594059	0.0139268
ENSG00000161920_chr17	MED11	17	4731428	4733610	0.0727273	0	0.0630631	0.2	0.00434035	0.154545	0.318182	0.00900901	0.0594059	0.0139268
ENSG00000161921_chr17	CXCL16	17	4733526	4739922	0.0727273	0	0.0630631	0.2	0.00434035	0.154545	0.318182	0.00900901	0.0594059	0.0139268
ENSG00000141497_chr17	ZMYND15	17	4740015	4746119	0.0727273	0	0.0630631	0.2	0.00434035	0.154545	0.318182	0.00900901	0.0594059	0.0139268
ENSG00000142484_chr17	TM4SF5	17	4771884	4783213	0.0727273	0	0.0630631	0.2	0.00434035	0.154545	0.318182	0.00900901	0.0594059	0.0139268
ENSG00000182853_chr17	VMO1	17	4785285	4786433	0.0727273	0	0.0630631	0.2	0.00434035	0.145455	0.318182	0.00900901	0.0594059	0.0308571
ENSG00000182327_chr17	GLTPD2	17	4788959	4790390	0.0727273	0	0.0630631	0.2	0.00434035	0.145455	0.318182	0.00900901	0.0594059	0.0308571
ENSG00000142507_chr17	PSMB6	17	4796144	4798503	0.0727273	0	0.0720721	0.2	0.00434035	0.145455	0.318182	0.00900901	0.0594059	0.0308571
ENSG00000129219_chr17	PLD2	17	4807096	4823434	0.0727273	0	0.0720721	0.2	0.00434035	0.136364	0.318182	0.00900901	0.0594059	0.059489
ENSG00000141503_chr17	MINK1	17	4833388	4898061	0.0727273	0	0.0720721	0.2	0.00434035	0.136364	0.318182	0.00900901	0.0594059	0.059489
ENSG00000230201_chr17	ATP6V0CP1	17	4856757	4857374	0.0727273	0	0.0720721	0.2	0.00434035	0.136364	0.318182	0.00900901	0.0594059	0.059489
ENSG00000264113_chr17	RN7SL784P	17	4882975	4883316	0.0727273	0	0.0720721	0.2	0.00434035	0.136364	0.318182	0.00900901	0.0594059	0.059489
ENSG00000108556_chr17	CHRNE	17	4897774	4903074	0.0727273	0	0.0720721	0.2	0.00434035	0.136364	0.318182	0.00900901	0.0594059	0.059489
ENSG00000205710_chr17	C17orf107	17	4899418	4902932	0.0727273	0	0.0720721	0.2	0.00434035	0.136364	0.318182	0.00900901	0.0594059	0.059489
ENSG00000185245_chr17	GP1BA	17	4932297	4935030	0.0727273	0	0.0810811	0.2	0.00434035	0.136364	0.318182	0.00900901	0.0594059	0.059489
ENSG00000108528_chr17	SLC25A11	17	4937130	4940251	0.0727273	0	0.0720721	0.2	0.00434035	0.136364	0.318182	0.00900901	0.0594059	0.059489
ENSG00000108523_chr17	RNF167	17	4940008	4945222	0.0727273	0	0.0720721	0.2	0.00434035	0.136364	0.318182	0.00900901	0.0594059	0.059489
ENSG00000108518_chr17	PFN1	17	4945652	4949061	0.0727273	0	0.0720721	0.2	0.00434035	0.127273	0.318182	0.00900901	0.0594059	0.111242
ENSG00000108515_chr17	ENO3	17	4948092	4957131	0.0727273	0	0.0720721	0.2	0.00434035	0.127273	0.318182	0.00900901	0.0594059	0.111242
ENSG00000091640_chr17	SPAG7	17	4959226	4967872	0.0727273	0	0.0720721	0.2	0.00434035	0.127273	0.318182	0.00900901	0.0594059	0.111242
ENSG00000108509_chr17	CAMTA2	17	4967992	4987652	0.0818182	0	0.0720721	0.2	0.00841531	0.127273	0.318182	0.00900901	0.0594059	0.111242
ENSG00000274300_chr17	MIR6864	17	4969702	4969771	0.0727273	0	0.0720721	0.2	0.00434035	0.127273	0.318182	0.00900901	0.0594059	0.111242
ENSG00000278517_chr17	MIR6865	17	4970086	4970150	0.0727273	0	0.0720721	0.2	0.00434035	0.127273	0.318182	0.00900901	0.0594059	0.111242
ENSG00000196388_chr17	INCA1	17	4988130	4997610	0.0818182	0	0.0720721	0.2	0.00841531	0.127273	0.318182	0.00900901	0.0594059	0.111242
ENSG00000129250_chr17	KIF1C	17	4997948	5028401	0.0818182	0	0.0720721	0.2	0.00841531	0.127273	0.318182	0.00900901	0.0594059	0.111242
ENSG00000132517_chr17	SLC52A1	17	5032600	5052009	0.0818182	0	0.0720721	0.2	0.00841531	0.127273	0.318182	0.00900901	0.0594059	0.111242
ENSG00000180787_chr17	ZFP3	17	5078248	5096374	0.0818182	0	0.0720721	0.20198	0.00756432	0.127273	0.318182	0.00900901	0.0574257	0.0911021
ENSG00000167840_chr17	ZNF232	17	5105541	5123116	0.0818182	0	0.0540541	0.20198	0.00756432	0.127273	0.318182	0.00900901	0.0574257	0.0911021
ENSG00000129204_chr17	USP6	17	5116438	5175034	0.0818182	0	0.0540541	0.20198	0.00756432	0.136364	0.318182	0.00900901	0.0574257	0.0487048
ENSG00000180626_chr17	ZNF594	17	5179536	5191883	0.0818182	0	0.0540541	0.20198	0.00756432	0.136364	0.318182	0.00900901	0.0574257	0.0487048
ENSG00000161929_chr17	SCIMP	17	5208961	5234860	0.0818182	0	0.0540541	0.20198	0.00756432	0.136364	0.318182	0.00900901	0.0574257	0.0487048
ENSG00000029725_chr17	RABEP1	17	5282265	5385812	0.0727273	0	0.045045	0.20198	0.00387406	0.154545	0.318182	0.00900901	0.0574257	0.0106081
ENSG00000108559_chr17	NUP88	17	5360963	5420160	0.0636364	0	0.045045	0.20198	0.00189739	0.154545	0.318182	0.00900901	0.0574257	0.0106081
ENSG00000129197_chr17	RPAIN	17	5419641	5432876	0.0636364	0	0.045045	0.20198	0.00189739	0.145455	0.318182	0.00900901	0.0574257	0.0238285
ENSG00000108561_chr17	C1QBP	17	5432777	5448830	0.0636364	0	0.045045	0.20198	0.00189739	0.145455	0.318182	0.00900901	0.0574257	0.0238285
ENSG00000005100_chr17	DHX33	17	5440912	5469060	0.0636364	0	0.045045	0.20198	0.00189739	0.145455	0.318182	0.00900901	0.0574257	0.0238285
ENSG00000072849_chr17	DERL2	17	5471251	5486811	0.0636364	0	0.045045	0.20396	0.00168012	0.145455	0.318182	0.00900901	0.0554455	0.0179488
ENSG00000167842_chr17	MIS12	17	5486285	5490814	0.0636364	0	0.045045	0.20396	0.00168012	0.145455	0.318182	0.00900901	0.0554455	0.0179488
ENSG00000091592_chr17	NLRP1	17	5499427	5619424	0.0636364	0	0.045045	0.20396	0.00168012	0.145455	0.318182	0.00900901	0.0554455	0.0179488
ENSG00000179314_chr17	WSCD1	17	5772234	6124427	0.0636364	0	0.045045	0.20396	0.00168012	0.145455	0.318182	0.00900901	0.0554455	0.0179488
ENSG00000206618_chr17	RNU6-1264P	17	6207163	6207269	0.0636364	0	0.045045	0.20396	0.00168012	0.145455	0.318182	0.00900901	0.0554455	0.0179488
ENSG00000262609_chr17	BTF3P14	17	6322413	6323228	0.0636364	0	0.0540541	0.20396	0.00168012	0.145455	0.318182	0.00900901	0.0554455	0.0179488
ENSG00000129221_chr17	AIPL1	17	6393693	6435199	0.0636364	0	0.0720721	0.20396	0.00168012	0.145455	0.318182	0.00900901	0.0554455	0.0179488
ENSG00000129195_chr17	FAM64A	17	6444415	6451469	0.0636364	0	0.0720721	0.20396	0.00168012	0.145455	0.318182	0.00900901	0.0554455	0.0179488
ENSG00000091622_chr17	PITPNM3	17	6451264	6556494	0.0636364	0	0.0900901	0.20396	0.00168012	0.145455	0.318182	0.00900901	0.0554455	0.0179488
ENSG00000198920_chr17	KIAA0753	17	6578148	6640927	0.0636364	0	0.0720721	0.20396	0.00168012	0.145455	0.318182	0.00900901	0.0554455	0.0179488
ENSG00000200914_chr17	RNA5SP435	17	6600944	6601051	0.0636364	0	0.0540541	0.20198	0.00189739	0.145455	0.318182	0.00900901	0.0554455	0.0179488
ENSG00000129235_chr17	TXNDC17	17	6640758	6644541	0.0636364	0	0.0540541	0.20396	0.00168012	0.145455	0.318182	0.00900901	0.0554455	0.0179488
ENSG00000108590_chr17	MED31	17	6643315	6651634	0.0636364	0	0.0540541	0.20396	0.00168012	0.145455	0.318182	0.00900901	0.0554455	0.0179488
ENSG00000256806_chr17	C17orf100	17	6651718	6693202	0.0636364	0	0.0630631	0.20396	0.00168012	0.145455	0.318182	0.00900901	0.0554455	0.0179488
ENSG00000279257_chr17	C17orf100	17	6651914	6652270	0.0636364	0	0.0540541	0.20396	0.00168012	0.145455	0.318182	0.00900901	0.0554455	0.0179488
ENSG00000264468_chr17	MIR4520-1	17	6655440	6655509	0.0636364	0	0.0540541	0.20198	0.00189739	0.145455	0.318182	0.00900901	0.0554455	0.0179488
ENSG00000141485_chr17	SLC13A5	17	6684713	6713567	0.0636364	0	0.0540541	0.20396	0.00168012	0.145455	0.318182	0.00900901	0.0554455	0.0179488
ENSG00000244283_chr17	RPL23AP73	17	6749718	6750188	0.0636364	0	0.045045	0.20396	0.00168012	0.145455	0.318182	0.00900901	0.0554455	0.0179488
ENSG00000132530_chr17	XAF1	17	6755447	6775647	0.0545455	0	0.045045	0.20396	0.000805409	0.145455	0.318182	0.00900901	0.0554455	0.0179488
ENSG00000177294_chr17	FBXO39	17	6776223	6797101	0.0545455	0	0.045045	0.20396	0.000805409	0.145455	0.318182	0.00900901	0.0554455	0.0179488
ENSG00000167858_chr17	TEKT1	17	6789133	6831761	0.0545455	0	0.045045	0.20396	0.000805409	0.145455	0.318182	0.00900901	0.0554455	0.0179488
ENSG00000262943_chr17	ALOX12P2	17	6853861	6954107	0.0545455	0	0.045045	0.20396	0.000805409	0.145455	0.318182	0.00900901	0.0554455	0.0179488
ENSG00000215067_chr17	ALOX12-AS1	17	6876635	7012349	0.0636364	0	0.045045	0.20396	0.00168012	0.154545	0.318182	0.00900901	0.0554455	0.0073828
ENSG00000108839_chr17	ALOX12	17	6996065	7010736	0.0636364	0	0.045045	0.20396	0.00168012	0.154545	0.318182	0.00900901	0.0554455	0.0073828
ENSG00000219200_chr17	RNASEK	17	7012417	7014532	0.0636364	0	0.045045	0.20396	0.00168012	0.154545	0.318182	0.00900901	0.0554455	0.0073828
ENSG00000161939_chr17	RNASEK-C17orf49	17	7012635	7017520	0.0636364	0	0.045045	0.20396	0.00168012	0.154545	0.318182	0.00900901	0.0554455	0.0073828
ENSG00000258315_chr17	C17orf49	17	7014495	7017525	0.0636364	0	0.045045	0.20396	0.00168012	0.154545	0.318182	0.00900901	0.0554455	0.0073828
ENSG00000267532_chr17	MIR497HG	17	7015818	7019659	0.0636364	0	0.045045	0.20396	0.00168012	0.154545	0.318182	0.00900901	0.0554455	0.0073828
ENSG00000275739_chr17	MIR195	17	7017615	7017701	0.0636364	0	0.045045	0.20396	0.00168012	0.154545	0.318182	0.00900901	0.0554455	0.0073828
ENSG00000273895_chr17	MIR497	17	7017911	7018022	0.0636364	0	0.045045	0.20396	0.00168012	0.154545	0.318182	0.00900901	0.0554455	0.0073828
ENSG00000161940_chr17	BCL6B	17	7023020	7030290	0.0636364	0	0.045045	0.20396	0.00168012	0.154545	0.318182	0.00900901	0.0554455	0.0073828
ENSG00000174327_chr17	SLC16A13	17	7036075	7040121	0.0636364	0	0.045045	0.20396	0.00168012	0.154545	0.318182	0.00900901	0.0554455	0.0073828
ENSG00000174326_chr17	SLC16A11	17	7041630	7043923	0.0636364	0	0.045045	0.20396	0.00168012	0.154545	0.318182	0.00900901	0.0554455	0.0073828
ENSG00000132514_chr17	CLEC10A	17	7074537	7080307	0.0636364	0	0.045045	0.20396	0.00168012	0.163636	0.318182	0.00900901	0.0554455	0.00282574
ENSG00000161944_chr17	ASGR2	17	7101322	7115700	0.0636364	0	0.045045	0.20396	0.00168012	0.163636	0.318182	0.00900901	0.0554455	0.00282574
ENSG00000213876_chr17	RPL7AP64	17	7140930	7141592	0.0636364	0	0.045045	0.20396	0.00168012	0.154545	0.318182	0.00900901	0.0554455	0.0073828
ENSG00000141505_chr17	ASGR1	17	7173431	7179564	0.0636364	0	0.045045	0.20396	0.00168012	0.154545	0.318182	0.00900901	0.0554455	0.0073828
ENSG00000132535_chr17	DLG4	17	7189890	7219702	0.0636364	0	0.0540541	0.20396	0.00168012	0.154545	0.318182	0.00900901	0.0554455	0.0073828
ENSG00000072778_chr17	ACADVL	17	7217125	7225273	0.0636364	0	0.0540541	0.20396	0.00168012	0.154545	0.318182	0.00900901	0.0554455	0.0073828
ENSG00000199053_chr17	MIR324	17	7223273	7223384	0.0636364	0	0.0540541	0.20396	0.00168012	0.154545	0.318182	0.00900901	0.0554455	0.0073828
ENSG00000004975_chr17	DVL2	17	7225341	7234545	0.0636364	0	0.0540541	0.20396	0.00168012	0.154545	0.318182	0.00900901	0.0554455	0.0073828
ENSG00000040633_chr17	PHF23	17	7235028	7239722	0.0636364	0	0.0540541	0.20396	0.00168012	0.154545	0.318182	0.00900901	0.0554455	0.0073828
ENSG00000170296_chr17	GABARAP	17	7240014	7242770	0.0636364	0	0.0630631	0.20396	0.00168012	0.154545	0.318182	0.00900901	0.0554455	0.0073828
ENSG00000175826_chr17	CTDNEP1	17	7243591	7252491	0.0636364	0	0.0630631	0.20396	0.00168012	0.154545	0.318182	0.00900901	0.0554455	0.0073828
ENSG00000170291_chr17	ELP5	17	7251416	7259940	0.0636364	0	0.0630631	0.20396	0.00168012	0.154545	0.318182	0.00900901	0.0554455	0.0073828
ENSG00000181885_chr17	CLDN7	17	7259903	7263983	0.0636364	0	0.0630631	0.20396	0.00168012	0.154545	0.318182	0.00900901	0.0554455	0.0073828
ENSG00000181856_chr17	SLC2A4	17	7281667	7288257	0.0636364	0	0.0720721	0.20396	0.00168012	0.154545	0.318182	0.00900901	0.0554455	0.0073828
ENSG00000006047_chr17	YBX2	17	7288252	7294615	0.0636364	0	0.0720721	0.20396	0.00168012	0.154545	0.318182	0.00900901	0.0554455	0.0073828
ENSG00000132507_chr17	EIF5A	17	7306999	7312463	0.0636364	0	0.0720721	0.20396	0.00168012	0.154545	0.318182	0	0.0554455	0.0073828
ENSG00000132522_chr17	GPS2	17	7311324	7315564	0.0636364	0	0.0720721	0.20396	0.00168012	0.145455	0.318182	0	0.0554455	0.0179488
ENSG00000215041_chr17	NEURL4	17	7315628	7329393	0.0636364	0	0.0720721	0.20396	0.00168012	0.145455	0.318182	0	0.0554455	0.0179488
ENSG00000072818_chr17	ACAP1	17	7336529	7351478	0.0636364	0	0.0720721	0.20396	0.00168012	0.145455	0.318182	0	0.0554455	0.0179488
ENSG00000213859_chr17	KCTD11	17	7351889	7354944	0.0636364	0	0.0720721	0.20396	0.00168012	0.145455	0.318182	0	0.0554455	0.0179488
ENSG00000182896_chr17	TMEM95	17	7355123	7357219	0.0636364	0	0.0720721	0.20396	0.00168012	0.145455	0.318182	0	0.0554455	0.0179488
ENSG00000174292_chr17	TNK1	17	7380534	7389774	0.0636364	0	0.0720721	0.20396	0.00168012	0.154545	0.318182	0	0.0554455	0.0073828
ENSG00000187838_chr17	TMEM256-PLSCR3	17	7389727	7394843	0.0636364	0	0.0720721	0.20396	0.00168012	0.154545	0.318182	0	0.0554455	0.0073828
ENSG00000205544_chr17	TMEM256	17	7402975	7404137	0.0636364	0	0.0720721	0.20396	0.00168012	0.154545	0.318182	0	0.0554455	0.0073828
ENSG00000169992_chr17	NLGN2	17	7404874	7419860	0.0636364	0	0.0720721	0.20396	0.00168012	0.154545	0.318182	0	0.0554455	0.0073828
ENSG00000181323_chr17	SPEM1	17	7420360	7421632	0.0636364	0	0.0720721	0.20396	0.00168012	0.154545	0.318182	0	0.0554455	0.0073828
ENSG00000184560_chr17	C17orf74	17	7425615	7427568	0.0636364	0	0.0720721	0.20396	0.00168012	0.154545	0.318182	0	0.0554455	0.0073828
ENSG00000181284_chr17	TMEM102	17	7435443	7437679	0.0636364	0	0.0720721	0.20396	0.00168012	0.154545	0.318182	0	0.0554455	0.0073828
ENSG00000161958_chr17	FGF11	17	7438273	7444937	0.0636364	0	0.0720721	0.20396	0.00168012	0.154545	0.318182	0	0.0554455	0.0073828
ENSG00000170175_chr17	CHRNB1	17	7445061	7457707	0.0636364	0	0.0630631	0.20396	0.00168012	0.154545	0.318182	0	0.0554455	0.0073828
ENSG00000174282_chr17	ZBTB4	17	7459366	7484263	0.0636364	0	0.0540541	0.20396	0.00168012	0.154545	0.318182	0	0.0554455	0.0073828
ENSG00000259224_chr17	SLC35G6	17	7481332	7483496	0.0636364	0	0.0540541	0.20396	0.00168012	0.154545	0.318182	0	0.0554455	0.0073828
ENSG00000181222_chr17	POLR2A	17	7484366	7514618	0.0636364	0	0.0540541	0.20396	0.00168012	0.154545	0.318182	0	0.0554455	0.0073828
ENSG00000239697_chr17	TNFSF12	17	7548891	7557890	0.0636364	0	0.0540541	0.20396	0.00168012	0.145455	0.318182	0	0.0554455	0.0179488
ENSG00000248871_chr17	TNFSF12-TNFSF13	17	7549099	7561601	0.0636364	0	0.0540541	0.20396	0.00168012	0.145455	0.318182	0	0.0554455	0.0179488
ENSG00000161955_chr17	TNFSF13	17	7558292	7561608	0.0636364	0	0.0540541	0.20396	0.00168012	0.145455	0.318182	0	0.0554455	0.0179488
ENSG00000161956_chr17	SENP3	17	7561875	7571969	0.0727273	0	0.0540541	0.20396	0.003444	0.145455	0.318182	0	0.0554455	0.0179488
ENSG00000277957_chr17	SENP3-EIF4A1	17	7563287	7578715	0.0727273	0	0.0540541	0.20396	0.003444	0.145455	0.318182	0	0.0554455	0.0179488
ENSG00000161960_chr17	EIF4A1	17	7572706	7579005	0.0727273	0	0.0540541	0.20396	0.003444	0.145455	0.318182	0	0.0554455	0.0179488
ENSG00000209582_chr17	SNORA48	17	7574713	7574847	0.0727273	0	0.0540541	0.20396	0.003444	0.145455	0.318182	0	0.0554455	0.0179488
ENSG00000238917_chr17	SNORD10	17	7576811	7576952	0.0727273	0	0.0540541	0.20396	0.003444	0.145455	0.318182	0	0.0554455	0.0179488
ENSG00000277985_chr17	SNORA67	17	7577955	7578091	0.0727273	0	0.0540541	0.20396	0.003444	0.145455	0.318182	0	0.0554455	0.0179488
ENSG00000129226_chr17	CD68	17	7579467	7582113	0.0727273	0	0.0540541	0.20396	0.003444	0.145455	0.318182	0	0.0554455	0.0179488
ENSG00000129255_chr17	MPDU1	17	7583529	7592789	0.0727273	0	0.0540541	0.20396	0.003444	0.145455	0.318182	0.00900901	0.0554455	0.0179488
ENSG00000129194_chr17	SOX15	17	7588178	7590170	0.0727273	0	0.0540541	0.20396	0.003444	0.145455	0.318182	0.00900901	0.0554455	0.0179488
ENSG00000129245_chr17	FXR2	17	7591230	7614871	0.0727273	0	0.0540541	0.20396	0.003444	0.154545	0.318182	0.00900901	0.0554455	0.0073828
ENSG00000129214_chr17	SHBG	17	7613946	7633383	0.0727273	0	0.0540541	0.20396	0.003444	0.163636	0.318182	0.00900901	0.0554455	0.00282574
ENSG00000141504_chr17	SAT2	17	7626234	7627876	0.0727273	0	0.0540541	0.20396	0.003444	0.154545	0.318182	0.00900901	0.0554455	0.0073828
ENSG00000129244_chr17	ATP1B2	17	7646627	7657768	0.0727273	0	0.0540541	0.20396	0.003444	0.163636	0.318182	0.00900901	0.0554455	0.00282574
ENSG00000141510_chr17	TP53	17	7661779	7687550	0.0727273	0	0.0540541	0.20396	0.003444	0.190909	0.318182	0.00900901	0.0554455	9.21039e-05
ENSG00000141499_chr17	WRAP53	17	7686071	7703502	0.0545455	0	0.0540541	0.20396	0.000805409	0.190909	0.318182	0.00900901	0.0554455	9.21039e-05
ENSG00000108947_chr17	EFNB3	17	7705202	7711378	0.0545455	0	0.0540541	0.20396	0.000805409	0.163636	0.318182	0.00900901	0.0554455	0.00282574
ENSG00000183914_chr17	DNAH2	17	7717354	7833744	0.0545455	0	0.0540541	0.20396	0.000805409	0.163636	0.318182	0.00900901	0.0554455	0.00282574
ENSG00000240480_chr17	RPL29P2	17	7754320	7754976	0.0545455	0	0.0540541	0.20396	0.000805409	0.154545	0.318182	0.00900901	0.0554455	0.0073828
ENSG00000132510_chr17	KDM6B	17	7839904	7854796	0.0545455	0	0.045045	0.20396	0.000805409	0.145455	0.318182	0.00900901	0.0554455	0.0179488
ENSG00000167874_chr17	TMEM88	17	7855065	7856099	0.0545455	0	0.045045	0.20396	0.000805409	0.145455	0.318182	0.00900901	0.0554455	0.0179488
ENSG00000183011_chr17	NAA38	17	7856685	7885238	0.0545455	0	0.045045	0.20396	0.000805409	0.145455	0.318182	0.00900901	0.0554455	0.0179488
ENSG00000182224_chr17	CYB5D1	17	7857746	7862282	0.0545455	0	0.036036	0.20396	0.000805409	0.145455	0.318182	0.00900901	0.0554455	0.0179488
ENSG00000170004_chr17	CHD3	17	7884806	7912760	0.0545455	0	0.036036	0.20396	0.000805409	0.145455	0.318182	0.00900901	0.0554455	0.0179488
ENSG00000252835_chr17	SCARNA21	17	7906122	7906260	0.0545455	0	0.036036	0.20396	0.000805409	0.145455	0.318182	0.00900901	0.0554455	0.0179488
ENSG00000170049_chr17	KCNAB3	17	7921859	7929803	0.0545455	0	0.036036	0.20396	0.000805409	0.145455	0.318182	0.00900901	0.0554455	0.0179488
ENSG00000170043_chr17	TRAPPC1	17	7930345	7932123	0.0545455	0	0.036036	0.20396	0.000805409	0.145455	0.318182	0.00900901	0.0554455	0.0179488
ENSG00000170037_chr17	CNTROB	17	7932101	7949918	0.0545455	0	0.036036	0.20396	0.000805409	0.145455	0.318182	0.00900901	0.0554455	0.0179488
ENSG00000132518_chr17	GUCY2D	17	8002594	8020339	0.0545455	0	0.036036	0.20396	0.000805409	0.145455	0.318182	0.00900901	0.0554455	0.0179488
ENSG00000179593_chr17	ALOX15B	17	8039017	8049134	0.0636364	0	0.0540541	0.20396	0.00168012	0.145455	0.318182	0.00900901	0.0554455	0.0179488
ENSG00000179477_chr17	ALOX12B	17	8072636	8087703	0.0636364	0	0.0630631	0.20396	0.00168012	0.145455	0.318182	0.00900901	0.0554455	0.0179488
ENSG00000264005_chr17	MIR4314	17	8088056	8088147	0.0636364	0	0.0630631	0.20396	0.00168012	0.145455	0.318182	0.00900901	0.0554455	0.0179488
ENSG00000179148_chr17	ALOXE3	17	8095900	8119047	0.0636364	0	0.0630631	0.20396	0.00168012	0.145455	0.318182	0.00900901	0.0554455	0.0179488
ENSG00000179111_chr17	HES7	17	8120590	8124092	0.0636364	0	0.0630631	0.20396	0.00168012	0.136364	0.318182	0.00900901	0.0554455	0.0383439
ENSG00000179094_chr17	PER1	17	8140472	8156506	0.0636364	0	0.0630631	0.20396	0.00168012	0.136364	0.318182	0.00900901	0.0554455	0.0383439
ENSG00000278027_chr17	MIR6883	17	8144994	8145071	0.0636364	0	0.0630631	0.20396	0.00168012	0.136364	0.318182	0.00900901	0.0554455	0.0383439
ENSG00000220205_chr17	VAMP2	17	8159149	8163546	0.0636364	0	0.0630631	0.20396	0.00168012	0.136364	0.318182	0.00900901	0.0554455	0.0383439
ENSG00000179029_chr17	TMEM107	17	8173237	8176399	0.0636364	0	0.0630631	0.20396	0.00168012	0.136364	0.318182	0.00900901	0.0554455	0.0383439
ENSG00000200463_chr17	SNORD118	17	8173454	8173587	0.0636364	0	0.0630631	0.20396	0.00168012	0.136364	0.318182	0.00900901	0.0554455	0.0383439
ENSG00000196544_chr17	BORCS6	17	8188333	8190907	0.0636364	0	0.0630631	0.20396	0.00168012	0.136364	0.318182	0.00900901	0.0554455	0.0383439
ENSG00000178999_chr17	AURKB	17	8204733	8210600	0.0636364	0	0.0630631	0.20396	0.00168012	0.127273	0.318182	0.00900901	0.0554455	0.0760027
ENSG00000178977_chr17	LINC00324	17	8220642	8224043	0.0636364	0	0.0630631	0.20396	0.00168012	0.127273	0.318182	0.00900901	0.0554455	0.0760027
ENSG00000178971_chr17	CTC1	17	8224821	8248044	0.0636364	0	0.0630631	0.20396	0.00168012	0.127273	0.318182	0.00900901	0.0554455	0.0760027
ENSG00000178921_chr17	PFAS	17	8247618	8270491	0.0636364	0	0.0630631	0.20396	0.00168012	0.127273	0.318182	0.00900901	0.0554455	0.0760027
ENSG00000125434_chr17	SLC25A35	17	8287763	8295343	0.0636364	0	0.0630631	0.20396	0.00168012	0.127273	0.318182	0.00900901	0.0554455	0.0760027
ENSG00000108961_chr17	RANGRF	17	8288497	8290092	0.0636364	0	0.0630631	0.20396	0.00168012	0.127273	0.318182	0.00900901	0.0554455	0.0760027
ENSG00000198844_chr17	ARHGEF15	17	8310241	8322516	0.0727273	0	0.0630631	0.20396	0.003444	0.127273	0.318182	0.00900901	0.0554455	0.0760027
ENSG00000184650_chr17	ODF4	17	8339864	8346046	0.0636364	0	0.045045	0.20396	0.00168012	0.127273	0.318182	0.00900901	0.0554455	0.0760027
ENSG00000184619_chr17	KRBA2	17	8368637	8376711	0.0636364	0	0.045045	0.20396	0.00168012	0.127273	0.318182	0.00900901	0.0554455	0.0760027
ENSG00000161970_chr17	RPL26	17	8377520	8383213	0.0636364	0	0.045045	0.20396	0.00168012	0.127273	0.318182	0.00900901	0.0554455	0.0760027
ENSG00000189051_chr17	RNF222	17	8390704	8397826	0.0636364	0	0.045045	0.20396	0.00168012	0.127273	0.318182	0.00900901	0.0554455	0.0760027
ENSG00000166579_chr17	NDEL1	17	8413131	8490411	0.0636364	0	0.045045	0.20396	0.00168012	0.136364	0.318182	0.00900901	0.0554455	0.0383439
ENSG00000133026_chr17	MYH10	17	8474205	8630761	0.0636364	0	0.036036	0.20396	0.00168012	0.136364	0.318182	0.00900901	0.0554455	0.0383439
ENSG00000252363_chr17	RNU7-43P	17	8511125	8511188	0.0636364	0	0.036036	0.20396	0.00168012	0.136364	0.318182	0.00900901	0.0554455	0.0383439
ENSG00000161973_chr17	CCDC42	17	8729934	8745219	0.0545455	0	0.045045	0.20396	0.000805409	0.154545	0.318182	0.00900901	0.0554455	0.0073828
ENSG00000183318_chr17	SPDYE4	17	8753106	8758559	0.0545455	0	0.045045	0.20198	0.000901405	0.154545	0.318182	0.00900901	0.0574257	0.0106081
ENSG00000185156_chr17	MFSD6L	17	8797162	8799349	0.0545455	0	0.045045	0.20198	0.000901405	0.163636	0.318182	0.00900901	0.0574257	0.00419997
ENSG00000276231_chr17	PIK3R6	17	8802723	8867677	0.0545455	0	0.045045	0.20198	0.000901405	0.163636	0.318182	0.00900901	0.0574257	0.00419997
ENSG00000141506_chr17	PIK3R5	17	8878911	8965712	0.0545455	0	0.0630631	0.20198	0.000901405	0.163636	0.318182	0.00900901	0.0574257	0.00419997
ENSG00000065320_chr17	NTN1	17	9021542	9244000	0.0636364	0	0.0720721	0.20198	0.00189739	0.154545	0.318182	0.00900901	0.0574257	0.0106081
ENSG00000170310_chr17	STX8	17	9250471	9576591	0.0636364	0	0.0720721	0.205941	0.00150423	0.154545	0.318182	0.00900901	0.0534653	0.00522709
ENSG00000166596_chr17	CFAP52	17	9576627	9643459	0.0636364	0	0.045045	0.205941	0.00150423	0.154545	0.318182	0.00900901	0.0534653	0.00522709
ENSG00000241654_chr17	RPL19P18	17	9589902	9590482	0.0636364	0	0.045045	0.205941	0.00150423	0.154545	0.318182	0.00900901	0.0534653	0.00522709
ENSG00000154914_chr17	USP43	17	9644698	9729691	0.0636364	0	0.045045	0.207921	0.00134244	0.154545	0.318182	0.00900901	0.0514851	0.00372387
ENSG00000184544_chr17	DHRS7C	17	9771434	9791297	0.0636364	0	0.045045	0.209901	0.0012061	0.163636	0.318182	0.00900901	0.049505	0.000807792
ENSG00000214978_chr17	GSG1L2	17	9802386	9822071	0.0636364	0	0.045045	0.209901	0.0012061	0.163636	0.318182	0.00900901	0.049505	0.000807792
ENSG00000065325_chr17	GLP2R	17	9822206	9892102	0.0636364	0	0.045045	0.209901	0.0012061	0.163636	0.318182	0.00900901	0.049505	0.000807792
ENSG00000265593_chr17	NPM1P45	17	9852748	9853306	0.0636364	0	0.036036	0.209901	0.0012061	0.163636	0.318182	0.00900901	0.049505	0.000807792
ENSG00000109047_chr17	RCVRN	17	9896320	9905621	0.0636364	0	0.045045	0.209901	0.0012061	0.163636	0.318182	0.00900901	0.049505	0.000807792
ENSG00000007237_chr17	GAS7	17	9910609	10198551	0.0727273	0	0.045045	0.209901	0.00246017	0.181818	0.318182	0.00900901	0.0475248	3.90773e-05
ENSG00000242692_chr17	RPS27AP1	17	10258762	10259232	0.0727273	0	0.027027	0.209901	0.00246017	0.163636	0.318182	0.00900901	0.0475248	0.000495623
ENSG00000006788_chr17	MYH13	17	10298084	10373130	0.0727273	0	0.027027	0.209901	0.00246017	0.163636	0.318182	0.00900901	0.0475248	0.000495623
ENSG00000272975_chr17	MYHAS	17	10383144	10623886	0.0818182	0	0.036036	0.209901	0.00488726	0.172727	0.318182	0.018018	0.0475248	0.000143686
ENSG00000133020_chr17	MYH8	17	10390322	10421950	0.0727273	0	0.036036	0.209901	0.00246017	0.172727	0.318182	0.00900901	0.0475248	0.000143686
ENSG00000264424_chr17	MYH4	17	10443290	10469559	0.0727273	0	0.036036	0.209901	0.00246017	0.172727	0.318182	0.00900901	0.0475248	0.000143686
ENSG00000109061_chr17	MYH1	17	10492307	10518543	0.0727273	0	0.036036	0.209901	0.00246017	0.172727	0.318182	0.00900901	0.0475248	0.000143686
ENSG00000125414_chr17	MYH2	17	10521148	10549957	0.0727273	0	0.036036	0.209901	0.00246017	0.172727	0.318182	0.018018	0.0475248	0.000143686
ENSG00000109063_chr17	MYH3	17	10628526	10657309	0.0545455	0	0.036036	0.211881	0.000511076	0.163636	0.318182	0.00900901	0.0455446	0.000302541
ENSG00000133028_chr17	SCO1	17	10672474	10698375	0.0545455	0	0.036036	0.211881	0.000511076	0.163636	0.318182	0.00900901	0.0455446	0.000302541
ENSG00000170222_chr17	ADPRM	17	10697594	10711233	0.0545455	0	0.036036	0.211881	0.000511076	0.163636	0.318182	0.00900901	0.0455446	0.000302541
ENSG00000187824_chr17	TMEM220	17	10699015	10730316	0.0545455	0	0.036036	0.211881	0.000511076	0.163636	0.318182	0.00900901	0.0455446	0.000302541
ENSG00000264176_chr17	MAGOH2P	17	10716002	10716511	0.0545455	0	0.036036	0.211881	0.000511076	0.163636	0.318182	0.00900901	0.0455446	0.000302541
ENSG00000263400_chr17	TMEM220-AS1	17	10729777	10815164	0.0545455	0	0.036036	0.211881	0.000511076	0.163636	0.318182	0.00900901	0.0455446	0.000302541
ENSG00000263429_chr17	LINC00675	17	10794913	10804099	0.0545455	0	0.027027	0.211881	0.000511076	0.163636	0.318182	0.00900901	0.0455446	0.000302541
ENSG00000233670_chr17	PIRT	17	10822475	10838445	0.0545455	0	0.027027	0.211881	0.000511076	0.163636	0.318182	0.00900901	0.0455446	0.000302541
ENSG00000207242_chr17	RNU6-1065P	17	10857899	10858004	0.0545455	0	0.027027	0.211881	0.000511076	0.154545	0.318182	0.00900901	0.0455446	0.00102485
ENSG00000244753_chr17	RPL15P21	17	10860535	10861462	0.0545455	0	0.027027	0.211881	0.000511076	0.154545	0.318182	0.00900901	0.0455446	0.00102485
ENSG00000243346_chr17	RN7SL601P	17	11157455	11157747	0.0545455	0	0.027027	0.211881	0.000511076	0.154545	0.318182	0.00900901	0.0455446	0.00102485
ENSG00000188803_chr17	SHISA6	17	11241263	11564063	0.0727273	0	0.036036	0.211881	0.00222053	0.163636	0.363636	0.018018	0.0455446	0.000302541
ENSG00000007174_chr17	DNAH9	17	11598431	11969748	0.0727273	0	0.036036	0.211881	0.00222053	0.181818	0.363636	0.018018	0.0455446	2.17834e-05
ENSG00000154957_chr17	ZNF18	17	11977439	11997510	0.0636364	0	0.036036	0.211881	0.0010819	0.172727	0.318182	0.018018	0.0455446	8.30705e-05
ENSG00000241185_chr17	RPL21P122	17	11998353	12021508	0.0636364	0	0.036036	0.211881	0.0010819	0.172727	0.318182	0.018018	0.0455446	8.30705e-05
ENSG00000065559_chr17	MAP2K4	17	12020824	12143830	0.0727273	0	0.036036	0.211881	0.00222053	0.172727	0.318182	0.018018	0.0455446	8.30705e-05
ENSG00000252707_chr17	RNU11-2P	17	12036496	12036637	0.0545455	0	0.036036	0.211881	0.000511076	0.172727	0.318182	0.018018	0.0455446	8.30705e-05
ENSG00000266297_chr17	MIR744	17	12081899	12081996	0.0545455	0	0.036036	0.211881	0.000511076	0.172727	0.318182	0.018018	0.0455446	8.30705e-05
ENSG00000179136_chr17	LINC00670	17	12549782	12642854	0.0636364	0	0.036036	0.211881	0.0010819	0.136364	0.318182	0.00900901	0.0455446	0.00866171
ENSG00000141052_chr17	MYOCD	17	12665890	12768949	0.0727273	0	0.036036	0.211881	0.00222053	0.136364	0.318182	0.00900901	0.0455446	0.00866171
ENSG00000006740_chr17	ARHGAP44	17	12789539	12991643	0.0818182	0	0.045045	0.211881	0.00437414	0.145455	0.318182	0.018018	0.0455446	0.00314565
ENSG00000265503_chr17	MIR1269B	17	12917268	12917342	0.0727273	0	0.018018	0.211881	0.00222053	0.145455	0.318182	0.018018	0.0455446	0.00314565
ENSG00000006744_chr17	ELAC2	17	12992391	13018187	0.0818182	0	0.036036	0.211881	0.00437414	0.145455	0.318182	0.00900901	0.0455446	0.00314565
ENSG00000153976_chr17	HS3ST3A1	17	13495689	13601927	0.0818182	0	0.036036	0.211881	0.00437414	0.163636	0.318182	0.018018	0.0455446	0.000302541
ENSG00000221698_chr17	MIR548H3	17	13543529	13543646	0.0818182	0	0.036036	0.211881	0.00437414	0.163636	0.318182	0.00900901	0.0455446	0.000302541
ENSG00000236088_chr17	COX10-AS1	17	13756478	14069495	0.0818182	0	0.036036	0.211881	0.00437414	0.181818	0.318182	0.00900901	0.0455446	2.17834e-05
ENSG00000141028_chr17	CDRT15P1	17	14024514	14025488	0.0727273	0	0.036036	0.211881	0.00222053	0.181818	0.318182	0.00900901	0.0455446	2.17834e-05
ENSG00000006695_chr17	COX10	17	14069496	14208677	0.0636364	0	0.036036	0.211881	0.0010819	0.181818	0.318182	0.00900901	0.0455446	2.17834e-05
ENSG00000223510_chr17	CDRT15	17	14235673	14236862	0.0636364	0	0.036036	0.211881	0.0010819	0.181818	0.318182	0.00900901	0.0455446	2.17834e-05
ENSG00000125430_chr17	HS3ST3B1	17	14301083	14349404	0.0545455	0	0.036036	0.211881	0.000511076	0.181818	0.318182	0.00900901	0.0455446	2.17834e-05
ENSG00000230897_chr17	RPS18P12	17	14705076	14705534	0.0545455	0	0.027027	0.211881	0.000511076	0.181818	0.318182	0.018018	0.0455446	2.17834e-05
ENSG00000226156_chr17	RPL23AP76	17	14947741	14948198	0.0545455	0	0.027027	0.211881	0.000511076	0.163636	0.318182	0.018018	0.0455446	0.000302541
ENSG00000259944_chr17	CDRT7	17	15030975	15031957	0.0545455	0	0.027027	0.211881	0.000511076	0.163636	0.318182	0.00900901	0.0455446	0.000302541
ENSG00000265163_chr17	CDRT8	17	15105237	15106187	0.0545455	0	0.027027	0.211881	0.000511076	0.163636	0.318182	0.018018	0.0455446	0.000302541
ENSG00000109099_chr17	PMP22	17	15229777	15265326	0.0545455	0	0.036036	0.211881	0.000511076	0.154545	0.318182	0.018018	0.0455446	0.00102485
ENSG00000265110_chr17	MIR4731	17	15251627	15251696	0.0545455	0	0.036036	0.211881	0.000511076	0.154545	0.318182	0.018018	0.0455446	0.00102485
ENSG00000125409_chr17	TEKT3	17	15303811	15341641	0.0545455	0	0.027027	0.211881	0.000511076	0.154545	0.318182	0.00900901	0.0455446	0.00102485
ENSG00000200437_chr17	RNU6-799P	17	15311345	15311451	0.0545455	0	0.027027	0.211881	0.000511076	0.154545	0.318182	0.00900901	0.0455446	0.00102485
ENSG00000239888_chr17	RN7SL792P	17	15408384	15408688	0.0636364	0	0.027027	0.211881	0.0010819	0.154545	0.318182	0.00900901	0.0455446	0.00102485
ENSG00000239704_chr17	CDRT4	17	15436015	15503608	0.0636364	0	0.027027	0.211881	0.0010819	0.154545	0.318182	0.00900901	0.0455446	0.00102485
ENSG00000259024_chr17	TVP23C-CDRT4	17	15436021	15563561	0.0636364	0	0.027027	0.211881	0.0010819	0.154545	0.318182	0.00900901	0.0455446	0.00102485
ENSG00000234324_chr17	RPL9P2	17	15443639	15444191	0.0636364	0	0.027027	0.211881	0.0010819	0.154545	0.318182	0.00900901	0.0455446	0.00102485
ENSG00000175106_chr17	TVP23C	17	15502264	15563595	0.0636364	0	0.027027	0.211881	0.0010819	0.154545	0.318182	0.00900901	0.0455446	0.00102485
ENSG00000241322_chr17	CDRT1	17	15565483	15619704	0.0636364	0	0.027027	0.211881	0.0010819	0.154545	0.318182	0.00900901	0.0455446	0.00102485
ENSG00000221926_chr17	TRIM16	17	15627960	15684311	0.0636364	0	0.027027	0.211881	0.0010819	0.154545	0.318182	0.00900901	0.0455446	0.00102485
ENSG00000108452_chr17	ZNF29P	17	15675476	15675643	0.0636364	0	0.027027	0.211881	0.0010819	0.154545	0.318182	0.00900901	0.0455446	0.00102485
ENSG00000187607_chr17	ZNF286A	17	15699577	15720787	0.0636364	0	0.027027	0.211881	0.0010819	0.154545	0.318182	0.00900901	0.0455446	0.00102485
ENSG00000255104_chr17	TBC1D26	17	15699692	15744783	0.0636364	0	0.027027	0.211881	0.0010819	0.154545	0.318182	0.00900901	0.0455446	0.00102485
ENSG00000233966_chr17	UBE2SP1	17	15704232	15704900	0.0636364	0	0.027027	0.211881	0.0010819	0.154545	0.318182	0.00900901	0.0455446	0.00102485
ENSG00000214946_chr17	TBC1D26	17	15732247	15749192	0.0636364	0	0.027027	0.211881	0.0010819	0.154545	0.318182	0.00900901	0.0455446	0.00102485
ENSG00000227255_chr17	CDRT15P2	17	15764703	15765664	0.0636364	0	0.027027	0.211881	0.0010819	0.154545	0.318182	0.00900901	0.0455446	0.00102485
ENSG00000235430_chr17	ZSWIM5P1	17	15768717	15771426	0.0636364	0	0.027027	0.211881	0.0010819	0.154545	0.318182	0.00900901	0.0455446	0.00102485
ENSG00000251829_chr17	RNA5SP436	17	15782341	15782455	0.0636364	0	0.027027	0.211881	0.0010819	0.154545	0.318182	0.00900901	0.0455446	0.00102485
ENSG00000227018_chr17	IL6STP1	17	15783288	15784307	0.0636364	0	0.027027	0.211881	0.0010819	0.154545	0.318182	0.00900901	0.0455446	0.00102485
ENSG00000179277_chr17	MEIS3P1	17	15786618	15787575	0.0636364	0	0.027027	0.211881	0.0010819	0.154545	0.318182	0.00900901	0.0455446	0.00102485
ENSG00000170425_chr17	ADORA2B	17	15944917	15975746	0.0636364	0	0.027027	0.211881	0.0010819	0.154545	0.318182	0.00900901	0.0455446	0.00102485
ENSG00000214941_chr17	ZSWIM7	17	15976560	15999717	0.0636364	0	0.027027	0.211881	0.0010819	0.154545	0.318182	0.00900901	0.0455446	0.00102485
ENSG00000011295_chr17	TTC19	17	15999380	16045015	0.0636364	0	0.036036	0.211881	0.0010819	0.154545	0.318182	0.00900901	0.0455446	0.00102485
ENSG00000141027_chr17	NCOR1	17	16029157	16218185	0.0636364	0	0.036036	0.211881	0.0010819	0.154545	0.318182	0.00900901	0.0455446	0.00102485
ENSG00000243686_chr17	RPLP1P11	17	16044621	16044961	0.0636364	0	0.036036	0.211881	0.0010819	0.154545	0.318182	0.00900901	0.0455446	0.00102485
ENSG00000252383_chr17	RNU6-314P	17	16098704	16098807	0.0636364	0	0.036036	0.211881	0.0010819	0.154545	0.318182	0.00900901	0.0455446	0.00102485
ENSG00000199674_chr17	RNU6-862P	17	16137768	16137872	0.0636364	0	0.036036	0.211881	0.0010819	0.154545	0.318182	0.00900901	0.0455446	0.00102485
ENSG00000239221_chr17	RN7SL442P	17	16191832	16192151	0.0636364	0	0.036036	0.211881	0.0010819	0.154545	0.318182	0.00900901	0.0455446	0.00102485
ENSG00000108474_chr17	PIGL	17	16217191	16351797	0.0636364	0	0.045045	0.213861	0.00095826	0.154545	0.318182	0.018018	0.0435644	0.00061944
ENSG00000221355_chr17	MIR1288	17	16282014	16282088	0.0636364	0	0.036036	0.213861	0.00095826	0.154545	0.318182	0.018018	0.0435644	0.00061944
ENSG00000166582_chr17	CENPV	17	16342534	16353656	0.0636364	0	0.045045	0.213861	0.00095826	0.154545	0.318182	0.018018	0.0435644	0.00061944
ENSG00000170315_chr17	UBB	17	16380798	16382745	0.0636364	0	0.0540541	0.213861	0.00095826	0.154545	0.318182	0.018018	0.0435644	0.00061944
ENSG00000265095_chr17	FTLP12	17	16391434	16391882	0.0636364	0	0.0540541	0.213861	0.00095826	0.154545	0.318182	0.018018	0.0435644	0.00061944
ENSG00000187688_chr17	TRPV2	17	16415542	16437003	0.0636364	0	0.0540541	0.213861	0.00095826	0.154545	0.318182	0.018018	0.0435644	0.00061944
ENSG00000175061_chr17	LRRC75A-AS1	17	16438822	16478678	0.0636364	0	0.0540541	0.213861	0.00095826	0.163636	0.318182	0.00900901	0.0435644	0.000175113
ENSG00000277108_chr17	SNORD49B	17	16439505	16439576	0.0636364	0	0.0540541	0.213861	0.00095826	0.163636	0.318182	0.00900901	0.0435644	0.000175113
ENSG00000277370_chr17	SNORD49A	17	16440036	16440106	0.0636364	0	0.0540541	0.213861	0.00095826	0.163636	0.318182	0.00900901	0.0435644	0.000175113
ENSG00000277512_chr17	SNORD65	17	16441226	16441298	0.0636364	0	0.0540541	0.213861	0.00095826	0.163636	0.318182	0.00900901	0.0435644	0.000175113
ENSG00000181350_chr17	LRRC75A	17	16441577	16492153	0.0636364	0	0.0540541	0.213861	0.00095826	0.163636	0.318182	0.00900901	0.0435644	0.000175113
ENSG00000141040_chr17	ZNF287	17	16551387	16569206	0.0545455	0	0.036036	0.213861	0.000452529	0.163636	0.318182	0.00900901	0.0435644	0.000175113
ENSG00000197566_chr17	ZNF624	17	16620737	16653856	0.0545455	0	0.036036	0.213861	0.000452529	0.163636	0.318182	0.00900901	0.0435644	0.000175113
ENSG00000264359_chr17	NEK4P2	17	16666107	16667118	0.0545455	0	0.036036	0.211881	0.000511076	0.154545	0.318182	0.00900901	0.0455446	0.00102485
ENSG00000231458_chr17	RNASEH1P2	17	16683438	16684227	0.0545455	0	0.036036	0.211881	0.000511076	0.154545	0.318182	0.00900901	0.0435644	0.00061944
ENSG00000170160_chr17	CCDC144A	17	16689537	16777881	0.0545455	0	0.036036	0.213861	0.000452529	0.154545	0.318182	0.00900901	0.0435644	0.00061944
ENSG00000252446_chr17	RNU6-405P	17	16691798	16691907	0.0545455	0	0.036036	0.213861	0.000452529	0.154545	0.318182	0.00900901	0.0435644	0.00061944
ENSG00000276088_chr17	RN7SL620P	17	16710059	16710361	0.0545455	0	0.036036	0.213861	0.000452529	0.154545	0.318182	0.00900901	0.0435644	0.00061944
ENSG00000226478_chr17	UPF3AP1	17	16745636	16746761	0.0545455	0	0.036036	0.213861	0.000452529	0.154545	0.318182	0.00900901	0.0435644	0.00061944
ENSG00000188933_chr17	USP32P1	17	16786489	16804455	0.0545455	0	0.036036	0.213861	0.000452529	0.154545	0.318182	0.00900901	0.0435644	0.00061944
ENSG00000266129_chr17	SRP68P1	17	16787235	16788141	0.0545455	0	0.036036	0.213861	0.000452529	0.154545	0.318182	0.00900901	0.0435644	0.00061944
ENSG00000266486_chr17	FAM106CP	17	16788901	16789407	0.0545455	0	0.036036	0.213861	0.000452529	0.154545	0.318182	0.00900901	0.0435644	0.00061944
ENSG00000264892_chr17	NOS2P4	17	16812447	16812651	0.0636364	0	0.036036	0.213861	0.00095826	0.154545	0.318182	0.00900901	0.0435644	0.00061944
ENSG00000226145_chr17	KRT16P6	17	16817983	16822579	0.0636364	0	0.036036	0.213861	0.00095826	0.154545	0.318182	0.00900901	0.0435644	0.00061944
ENSG00000227300_chr17	KRT16P2	17	16829999	16832830	0.0636364	0	0.036036	0.213861	0.00095826	0.154545	0.318182	0.00900901	0.0435644	0.00061944
ENSG00000131885_chr17	KRT17P1	17	16840743	16845883	0.0636364	0	0.036036	0.213861	0.00095826	0.154545	0.318182	0.00900901	0.0435644	0.00061944
ENSG00000205312_chr17	KRT17P4	17	16847635	16852777	0.0636364	0	0.036036	0.213861	0.00095826	0.154545	0.318182	0.00900901	0.0435644	0.00061944
ENSG00000229749_chr17	COTL1P1	17	16853935	16854309	0.0636364	0	0.036036	0.213861	0.00095826	0.154545	0.318182	0.00900901	0.0435644	0.00061944
ENSG00000128438_chr17	TBC1D27	17	16922915	16934839	0.0727273	0	0.036036	0.213861	0.00196962	0.154545	0.318182	0.00900901	0.0435644	0.00061944
ENSG00000240505_chr17	TNFRSF13B	17	16929816	16972118	0.0727273	0	0.036036	0.213861	0.00196962	0.154545	0.318182	0.00900901	0.0435644	0.00061944
ENSG00000133030_chr17	MPRIP	17	17042545	17217679	0.0727273	0	0.036036	0.213861	0.00196962	0.163636	0.318182	0.00900901	0.0435644	0.000175113
ENSG00000225442_chr17	MPRIP-AS1	17	17076038	17077752	0.0727273	0	0.036036	0.213861	0.00196962	0.154545	0.318182	0.00900901	0.0435644	0.00061944
ENSG00000206859_chr17	RNU6-767P	17	17170083	17170189	0.0727273	0	0.036036	0.213861	0.00196962	0.163636	0.318182	0.00900901	0.0415842	9.87724e-05
ENSG00000243370_chr17	RN7SL775P	17	17178414	17178749	0.0727273	0	0.036036	0.215842	0.00174547	0.163636	0.318182	0.00900901	0.0415842	9.87724e-05
ENSG00000179598_chr17	PLD6	17	17200995	17206315	0.0727273	0	0.036036	0.215842	0.00174547	0.163636	0.318182	0.00900901	0.0415842	9.87724e-05
ENSG00000154803_chr17	FLCN	17	17212212	17237188	0.0727273	0	0.045045	0.215842	0.00174547	0.163636	0.318182	0.00900901	0.0415842	9.87724e-05
ENSG00000226359_chr17	ACTG1P24	17	17242010	17242886	0.0727273	0	0.045045	0.215842	0.00174547	0.163636	0.318182	0.00900901	0.0415842	9.87724e-05
ENSG00000141030_chr17	COPS3	17	17246820	17281293	0.0727273	0	0.0540541	0.215842	0.00174547	0.163636	0.318182	0.00900901	0.0415842	9.87724e-05
ENSG00000205309_chr17	NT5M	17	17303335	17347663	0.0727273	0	0.0630631	0.215842	0.00174547	0.172727	0.318182	0.00900901	0.0415842	2.51568e-05
ENSG00000215030_chr17	RPL13P12	17	17383377	17384012	0.0727273	0	0.0630631	0.215842	0.00174547	0.172727	0.318182	0.00900901	0.0415842	2.51568e-05
ENSG00000230865_chr17	TSEN15P1	17	17456427	17457259	0.0727273	0	0.0540541	0.215842	0.00174547	0.172727	0.318182	0.00900901	0.0415842	2.51568e-05
ENSG00000141026_chr17	MED9	17	17476986	17493226	0.0727273	0	0.0630631	0.215842	0.00174547	0.172727	0.318182	0.00900901	0.0415842	2.51568e-05
ENSG00000108551_chr17	RASD1	17	17494437	17496395	0.0727273	0	0.0720721	0.215842	0.00174547	0.172727	0.318182	0.00900901	0.0415842	2.51568e-05
ENSG00000133027_chr17	PEMT	17	17505563	17591708	0.0727273	0	0.0810811	0.215842	0.00174547	0.181818	0.318182	0.00900901	0.0415842	6.19261e-06
ENSG00000206730_chr17	RNU6-468P	17	17578631	17578739	0.0727273	0	0.0810811	0.215842	0.00174547	0.181818	0.318182	0.00900901	0.0415842	6.19261e-06
ENSG00000223979_chr17	SMCR2	17	17674026	17677688	0.0727273	0	0.0900901	0.215842	0.00174547	0.181818	0.318182	0.00900901	0.0415842	6.19261e-06
ENSG00000108557_chr17	RAI1	17	17681473	17811453	0.0818182	0	0.0900901	0.215842	0.00348142	0.181818	0.318182	0.00900901	0.0415842	6.19261e-06
ENSG00000237328_chr17	RAI1-AS1	17	17759154	17770821	0.0727273	0	0.0900901	0.215842	0.00174547	0.172727	0.318182	0.00900901	0.0415842	2.51568e-05
ENSG00000226746_chr17	SMCR5	17	17776686	17779529	0.0818182	0	0.0900901	0.215842	0.00348142	0.172727	0.318182	0.00900901	0.0415842	2.51568e-05
ENSG00000072310_chr17	SREBF1	17	17810399	17837002	0.0818182	0	0.0810811	0.215842	0.00348142	0.172727	0.318182	0.00900901	0.0415842	2.51568e-05
ENSG00000274111_chr17	MIR6777	17	17813480	17813545	0.0818182	0	0.0810811	0.215842	0.00348142	0.172727	0.318182	0.00900901	0.0415842	2.51568e-05
ENSG00000207839_chr17	MIR33B	17	17813836	17813931	0.0818182	0	0.0810811	0.215842	0.00348142	0.172727	0.318182	0.00900901	0.0415842	2.51568e-05
ENSG00000175662_chr17	TOM1L2	17	17843511	17972422	0.0727273	0	0.0810811	0.215842	0.00174547	0.172727	0.318182	0.00900901	0.0415842	2.51568e-05
ENSG00000171962_chr17	DRC3	17	17972813	18016889	0.0636364	0	0.045045	0.215842	0.000852518	0.163636	0.318182	0.00900901	0.0415842	9.87724e-05
ENSG00000171953_chr17	ATPAF2	17	17977409	18039209	0.0636364	0	0.045045	0.215842	0.000852518	0.163636	0.318182	0.00900901	0.0415842	9.87724e-05
ENSG00000141034_chr17	GID4	17	18039292	18068404	0.0636364	0	0.045045	0.215842	0.000852518	0.163636	0.318182	0.00900901	0.0415842	9.87724e-05
ENSG00000108591_chr17	DRG2	17	18087886	18107971	0.0636364	0	0.0540541	0.215842	0.000852518	0.163636	0.318182	0.00900901	0.0415842	9.87724e-05
ENSG00000091536_chr17	MYO15A	17	18108706	18179802	0.0636364	0	0.0540541	0.215842	0.000852518	0.163636	0.318182	0.00900901	0.0415842	9.87724e-05
ENSG00000091542_chr17	ALKBH5	17	18183078	18209954	0.0636364	0	0.0540541	0.215842	0.000852518	0.154545	0.318182	0.00900901	0.0415842	0.000364957
ENSG00000131899_chr17	LLGL1	17	18225587	18244875	0.0636364	0	0.0540541	0.215842	0.000852518	0.154545	0.318182	0.00900901	0.0415842	0.000364957
ENSG00000177731_chr17	FLII	17	18244836	18258916	0.0636364	0	0.0540541	0.215842	0.000852518	0.154545	0.318182	0.00900901	0.0415842	0.000364957
ENSG00000177427_chr17	MIEF2	17	18260534	18266552	0.0636364	0	0.045045	0.215842	0.000852518	0.154545	0.318182	0.00900901	0.0415842	0.000364957
ENSG00000177302_chr17	TOP3A	17	18271428	18315007	0.0636364	0	0.036036	0.215842	0.000852518	0.154545	0.318182	0.00900901	0.0415842	0.000364957
ENSG00000228000_chr17	RPL7AP65	17	18311904	18312651	0.0636364	0	0.036036	0.215842	0.000852518	0.154545	0.318182	0.00900901	0.0415842	0.000364957
ENSG00000237382_chr17	RPL21P121	17	18312760	18313533	0.0636364	0	0.036036	0.215842	0.000852518	0.154545	0.318182	0.00900901	0.0415842	0.000364957
ENSG00000176994_chr17	SMCR8	17	18315310	18328055	0.0636364	0	0.036036	0.215842	0.000852518	0.154545	0.318182	0.00900901	0.0415842	0.000364957
ENSG00000176974_chr17	SHMT1	17	18327860	18363563	0.0727273	0	0.045045	0.215842	0.00174547	0.154545	0.318182	0.00900901	0.0415842	0.000364957
ENSG00000275820_chr17	MIR6778	17	18340814	18340886	0.0636364	0	0.036036	0.215842	0.000852518	0.154545	0.318182	0.00900901	0.0415842	0.000364957
ENSG00000214860_chr17	EVPLL	17	18377662	18389647	0.0818182	0	0.045045	0.215842	0.00348142	0.145455	0.318182	0.00900901	0.0415842	0.00123863
ENSG00000204471_chr17	TBC1D3P4	17	18393480	18400961	0.0818182	0	0.045045	0.215842	0.00348142	0.145455	0.318182	0.00900901	0.0415842	0.00123863
ENSG00000205266_chr17	KRT17P5	17	18415728	18425097	0.0818182	0	0.045045	0.215842	0.00348142	0.145455	0.318182	0.00900901	0.0415842	0.00123863
ENSG00000266162_chr17	YWHAEP2	17	18418195	18418306	0.0818182	0	0.045045	0.215842	0.00348142	0.145455	0.318182	0.00900901	0.0415842	0.00123863
ENSG00000186831_chr17	KRT17P2	17	18426861	18431848	0.0818182	0	0.045045	0.215842	0.00348142	0.145455	0.318182	0.00900901	0.0415842	0.00123863
ENSG00000214856_chr17	KRT16P1	17	18432051	18442895	0.0818182	0	0.045045	0.215842	0.00348142	0.145455	0.318182	0.00900901	0.0415842	0.00123863
ENSG00000229526_chr17	KRT16P4	17	18450244	18475920	0.0818182	0	0.045045	0.215842	0.00348142	0.145455	0.318182	0.00900901	0.0415842	0.00123863
ENSG00000230662_chr17	TNPO1P2	17	18460391	18463055	0.0818182	0	0.045045	0.215842	0.00348142	0.145455	0.318182	0.00900901	0.0415842	0.00123863
ENSG00000171916_chr17	LGALS9C	17	18476737	18494945	0.0818182	0	0.045045	0.215842	0.00348142	0.145455	0.318182	0.00900901	0.0415842	0.00123863
ENSG00000167494_chr17	NOS2P2	17	18497572	18501034	0.0818182	0	0.045045	0.215842	0.00348142	0.145455	0.318182	0.00900901	0.0415842	0.00123863
ENSG00000233327_chr17	USP32P2	17	18511262	18525930	0.0818182	0	0.045045	0.215842	0.00348142	0.145455	0.318182	0.00900901	0.0415842	0.00123863
ENSG00000213077_chr17	FAM106A	17	18524566	18526846	0.0818182	0	0.045045	0.215842	0.00348142	0.145455	0.318182	0.00900901	0.0415842	0.00123863
ENSG00000227689_chr17	SRP68P2	17	18527557	18528461	0.0818182	0	0.045045	0.215842	0.00348142	0.145455	0.318182	0.00900901	0.0415842	0.00123863
ENSG00000154874_chr17	CCDC144B	17	18537800	18625617	0.0818182	0	0.045045	0.215842	0.00348142	0.145455	0.318182	0.00900901	0.0415842	0.00123863
ENSG00000189375_chr17	TBC1D28	17	18635006	18661950	0.0818182	0	0.045045	0.215842	0.00348142	0.145455	0.318182	0.00900901	0.0415842	0.00123863
ENSG00000249459_chr17	ZNF286B	17	18658429	18682262	0.0818182	0	0.036036	0.215842	0.00348142	0.145455	0.318182	0.00900901	0.0415842	0.00123863
ENSG00000240445_chr17	FOXO3B	17	18670946	18672873	0.0818182	0	0.036036	0.215842	0.00348142	0.145455	0.318182	0.00900901	0.0415842	0.00123863
ENSG00000224126_chr17	UBE2SP2	17	18677261	18677757	0.0818182	0	0.036036	0.215842	0.00348142	0.145455	0.318182	0.00900901	0.0415842	0.00123863
ENSG00000108448_chr17	TRIM16L	17	18697998	18736118	0.0818182	0	0.036036	0.215842	0.00348142	0.145455	0.318182	0.00900901	0.0415842	0.00123863
ENSG00000171931_chr17	FBXW10	17	18744024	18779349	0.0818182	0	0.036036	0.215842	0.00348142	0.154545	0.318182	0.00900901	0.0415842	0.000364957
ENSG00000171928_chr17	TVP23B	17	18780995	18806714	0.0727273	0	0.036036	0.215842	0.00174547	0.154545	0.318182	0.00900901	0.0415842	0.000364957
ENSG00000141127_chr17	PRPSAP2	17	18840085	18931287	0.0727273	0	0.0540541	0.215842	0.00174547	0.154545	0.318182	0.00900901	0.0415842	0.000364957
ENSG00000274747_chr17	RN7SL627P	17	18840618	18840920	0.0727273	0	0.036036	0.215842	0.00174547	0.154545	0.318182	0.00900901	0.0415842	0.000364957
ENSG00000154025_chr17	SLC5A10	17	18950345	19022595	0.0727273	0	0.0810811	0.219802	0.00139411	0.154545	0.318182	0.018018	0.0376238	0.000115027
ENSG00000188522_chr17	FAM83G	17	18968789	19004804	0.0727273	0	0.0810811	0.219802	0.00139411	0.154545	0.318182	0.00900901	0.0376238	0.000115027
ENSG00000154016_chr17	GRAP	17	19020673	19047637	0.0727273	0	0.0810811	0.219802	0.00139411	0.145455	0.318182	0.018018	0.0376238	0.000434169
ENSG00000265185_chr17	SNORD3B-1	17	19061912	19062669	0.0727273	0	0.0810811	0.219802	0.00139411	0.145455	0.318182	0.018018	0.0376238	0.000434169
ENSG00000262074_chr17	SNORD3B-2	17	19063346	19064136	0.0727273	0	0.0810811	0.219802	0.00139411	0.145455	0.318182	0.018018	0.0376238	0.000434169
ENSG00000265746_chr17	KYNUP2	17	19082437	19084834	0.0727273	0	0.0810811	0.219802	0.00139411	0.145455	0.318182	0.018018	0.0376238	0.000434169
ENSG00000277947_chr17	SNORD3D	17	19112419	19112636	0.0727273	0	0.0810811	0.219802	0.00139411	0.145455	0.318182	0.018018	0.0376238	0.000434169
ENSG00000281000_chr17	SNORD3D	17	19112420	19112636	0.0727273	0	0.0810811	0.219802	0.00139411	0.145455	0.318182	0.018018	0.0376238	0.000434169
ENSG00000189152_chr17	GRAPL	17	19127469	19159176	0.0818182	0.0454545	0.0810811	0.219802	0.00278027	0.136364	0.272727	0.018018	0.0376238	0.00153459
ENSG00000261987_chr17	KYNUP1	17	19166896	19169668	0.0818182	0.0454545	0.0810811	0.219802	0.00278027	0.136364	0.227273	0.018018	0.0376238	0.00153459
ENSG00000263934_chr17	SNORD3A	17	19188016	19188714	0.0818182	0.0454545	0.0810811	0.219802	0.00278027	0.136364	0.227273	0.018018	0.0376238	0.00153459
ENSG00000264940_chr17	SNORD3C	17	19189665	19190245	0.0818182	0.0454545	0.0810811	0.219802	0.00278027	0.136364	0.227273	0.018018	0.0376238	0.00153459
ENSG00000263206_chr17	KYNUP3	17	19208584	19211359	0.0818182	0.0454545	0.0810811	0.219802	0.00278027	0.136364	0.227273	0.018018	0.0376238	0.00153459
ENSG00000072134_chr17	EPN2	17	19215615	19336715	0.0818182	0.0454545	0.0810811	0.219802	0.00278027	0.136364	0.227273	0.018018	0.0376238	0.00153459
ENSG00000235397_chr17	EPN2-AS1	17	19296596	19306261	0.0818182	0.0454545	0.0810811	0.219802	0.00278027	0.136364	0.227273	0.018018	0.0376238	0.00153459
ENSG00000108641_chr17	B9D1	17	19337554	19378182	0.0818182	0.0454545	0.0810811	0.219802	0.00278027	0.136364	0.227273	0.018018	0.0376238	0.00153459
ENSG00000221540_chr17	MIR1180	17	19344506	19344574	0.0818182	0.0454545	0.0810811	0.219802	0.00278027	0.136364	0.227273	0.018018	0.0376238	0.00153459
ENSG00000166484_chr17	MAPK7	17	19377721	19383544	0.0818182	0.0454545	0.0810811	0.219802	0.00278027	0.136364	0.227273	0.00900901	0.0376238	0.00153459
ENSG00000166482_chr17	MFAP4	17	19383442	19387240	0.0818182	0.0454545	0.0810811	0.219802	0.00278027	0.136364	0.227273	0.00900901	0.0376238	0.00153459
ENSG00000128482_chr17	RNF112	17	19411125	19417276	0.0727273	0.0454545	0.0810811	0.219802	0.00139411	0.136364	0.227273	0.00900901	0.0376238	0.00153459
ENSG00000189343_chr17	RPS2P46	17	19445970	19446852	0.0727273	0.0454545	0.045045	0.219802	0.00139411	0.145455	0.227273	0.00900901	0.0376238	0.000434169
ENSG00000142494_chr17	SLC47A1	17	19495385	19579034	0.0818182	0.0454545	0.045045	0.219802	0.00278027	0.145455	0.227273	0.00900901	0.0376238	0.000434169
ENSG00000228331_chr17	RPL17P43	17	19496943	19497528	0.0727273	0.0454545	0.045045	0.219802	0.00139411	0.136364	0.227273	0.00900901	0.0376238	0.00153459
ENSG00000266079_chr17	SNORA59B	17	19557211	19557911	0.0818182	0.0454545	0.045045	0.219802	0.00278027	0.136364	0.227273	0.00900901	0.0376238	0.00153459
ENSG00000228983_chr17	SLC47A1P1	17	19579943	19596058	0.0818182	0.0454545	0.045045	0.219802	0.00278027	0.145455	0.227273	0.00900901	0.0376238	0.000434169
ENSG00000227225_chr17	MTND1P14	17	19602259	19603208	0.0818182	0.0454545	0.027027	0.219802	0.00278027	0.145455	0.227273	0.00900901	0.0376238	0.000434169
ENSG00000242752_chr17	NMTRQ-TTG12-1	17	19603274	19603345	0.0818182	0.0454545	0.027027	0.219802	0.00278027	0.145455	0.227273	0.00900901	0.0376238	0.000434169
ENSG00000228725_chr17	MTND2P12	17	19603797	19605048	0.0818182	0.0454545	0.027027	0.219802	0.00278027	0.145455	0.227273	0.00900901	0.0376238	0.000434169
ENSG00000224254_chr17	MTCO1P39	17	19605454	19605933	0.0818182	0.0454545	0.027027	0.219802	0.00278027	0.145455	0.227273	0.00900901	0.0376238	0.000434169
ENSG00000072210_chr17	ALDH3A2	17	19648136	19677598	0.0818182	0.0454545	0.027027	0.219802	0.00278027	0.145455	0.227273	0.00900901	0.0376238	0.000434169
ENSG00000180638_chr17	SLC47A2	17	19678288	19718979	0.0818182	0.0909091	0.045045	0.219802	0.00278027	0.145455	0.227273	0.00900901	0.0376238	0.000434169
ENSG00000108602_chr17	ALDH3A1	17	19737984	19748943	0.0818182	0.0909091	0.045045	0.219802	0.00278027	0.145455	0.227273	0.00900901	0.0376238	0.000434169
ENSG00000083290_chr17	ULK2	17	19770829	19867936	0.0727273	0.0909091	0.036036	0.219802	0.00139411	0.145455	0.227273	0.018018	0.0376238	0.000434169
ENSG00000231096_chr17	NDUFB4P3	17	19840126	19840515	0.0727273	0.0909091	0.036036	0.219802	0.00139411	0.145455	0.227273	0.018018	0.0376238	0.000434169
ENSG00000108599_chr17	AKAP10	17	19904302	19978343	0.0818182	0.0909091	0.036036	0.219802	0.00278027	0.145455	0.227273	0.018018	0.0376238	0.000434169
ENSG00000128487_chr17	SPECC1	17	20009344	20319026	0.0818182	0.0909091	0.036036	0.219802	0.00278027	0.145455	0.227273	0.00900901	0.0376238	0.000434169
ENSG00000225014_chr17	KCTD9P1	17	20111824	20112990	0.0818182	0.0909091	0.036036	0.219802	0.00278027	0.145455	0.227273	0.00900901	0.0376238	0.000434169
ENSG00000212186_chr17	RNU6-258P	17	20126388	20126488	0.0818182	0.0909091	0.036036	0.219802	0.00278027	0.145455	0.227273	0.00900901	0.0376238	0.000434169
ENSG00000252971_chr17	RNU6-1057P	17	20290257	20290358	0.0818182	0.0909091	0.036036	0.219802	0.00278027	0.127273	0.227273	0.00900901	0.0376238	0.00477645
ENSG00000154898_chr17	CCDC144CP	17	20321164	20403557	0.0818182	0.0909091	0.036036	0.217822	0.00311663	0.127273	0.227273	0.00900901	0.039604	0.0073828
ENSG00000276577_chr17	RNU6-467P	17	20323001	20323110	0.0818182	0.0909091	0.036036	0.219802	0.00278027	0.127273	0.227273	0.00900901	0.0376238	0.00477645
ENSG00000214832_chr17	UPF3AP2	17	20375369	20376840	0.0818182	0.0909091	0.036036	0.215842	0.00348142	0.127273	0.227273	0.00900901	0.039604	0.0073828
ENSG00000189423_chr17	USP32P3	17	20415547	20431008	0.0818182	0.0909091	0.036036	0.217822	0.00311663	0.127273	0.227273	0.00900901	0.039604	0.0073828
ENSG00000237911_chr17	SRP68P3	17	20415792	20416697	0.0818182	0.0909091	0.036036	0.217822	0.00311663	0.127273	0.227273	0.00900901	0.039604	0.0073828
ENSG00000230528_chr17	NOS2P3	17	20436337	20447249	0.0818182	0.0909091	0.036036	0.217822	0.00311663	0.127273	0.227273	0.00900901	0.0376238	0.00477645
ENSG00000170298_chr17	LGALS9B	17	20449395	20467539	0.0818182	0.0909091	0.036036	0.217822	0.00311663	0.127273	0.227273	0.00900901	0.0376238	0.00477645
ENSG00000229586_chr17	TNPO1P3	17	20481330	20483991	0.0818182	0.0909091	0.036036	0.217822	0.00311663	0.127273	0.227273	0.00900901	0.0376238	0.00477645
ENSG00000263976_chr17	YWHAEP3	17	20491323	20491443	0.0818182	0.0909091	0.036036	0.217822	0.00311663	0.127273	0.227273	0.00900901	0.0376238	0.00477645
ENSG00000230088_chr17	KRT16P5	17	20493634	20494155	0.0818182	0.0909091	0.036036	0.217822	0.00311663	0.127273	0.227273	0.00900901	0.0376238	0.00477645
ENSG00000214822_chr17	KRT16P3	17	20501513	20512357	0.0818182	0.0909091	0.036036	0.217822	0.00311663	0.127273	0.227273	0.00900901	0.0376238	0.00477645
ENSG00000231645_chr17	KRT17P6	17	20512560	20517479	0.0818182	0.0909091	0.036036	0.217822	0.00311663	0.127273	0.227273	0.00900901	0.0376238	0.00477645
ENSG00000205215_chr17	KRT17P7	17	20519312	20528687	0.0818182	0.0909091	0.036036	0.217822	0.00311663	0.127273	0.227273	0.00900901	0.0376238	0.00477645
ENSG00000235203_chr17	TBC1D3P3	17	20543481	20550963	0.0818182	0.0909091	0.036036	0.219802	0.00278027	0.127273	0.227273	0.00900901	0.0376238	0.00477645
ENSG00000235323_chr17	COTL1P2	17	20564538	20564889	0.0818182	0.0909091	0.036036	0.219802	0.00278027	0.127273	0.227273	0.00900901	0.0376238	0.00477645
ENSG00000214819_chr17	CDRT15L2	17	20579724	20580911	0.0818182	0.0909091	0.036036	0.219802	0.00278027	0.127273	0.227273	0.00900901	0.0376238	0.00477645
ENSG00000231258_chr17	ZSWIM5P2	17	20583758	20591180	0.0818182	0.0909091	0.036036	0.219802	0.00278027	0.127273	0.227273	0.00900901	0.0376238	0.00477645
ENSG00000188013_chr17	MEIS3P2	17	20589293	20590367	0.0818182	0.0909091	0.036036	0.219802	0.00278027	0.127273	0.227273	0.00900901	0.0376238	0.00477645
ENSG00000187870_chr17	RNFT1P3	17	20743333	20754501	0.0727273	0.0909091	0.036036	0.219802	0.00139411	0.127273	0.227273	0.00900901	0.0376238	0.00477645
ENSG00000218454_chr17	HNRNPA1P19	17	20771058	20771427	0.0727273	0.0909091	0.036036	0.221782	0.00125268	0.127273	0.227273	0.00900901	0.0356436	0.00310254
ENSG00000213671_chr17	OLA1P2	17	20775642	20776905	0.0727273	0.0909091	0.036036	0.221782	0.00125268	0.127273	0.227273	0.00900901	0.0356436	0.00310254
ENSG00000226549_chr17	SCDP1	17	20784645	20785725	0.0727273	0.0909091	0.036036	0.221782	0.00125268	0.127273	0.227273	0.00900901	0.0356436	0.00310254
ENSG00000226981_chr17	ABHD17AP6	17	20814620	20844257	0.0727273	0.0909091	0.036036	0.221782	0.00125268	0.127273	0.227273	0.00900901	0.0356436	0.00310254
ENSG00000205212_chr17	CCDC144NL	17	20836447	20896140	0.0727273	0.0909091	0.036036	0.221782	0.00125268	0.127273	0.227273	0.00900901	0.0356436	0.00310254
ENSG00000233098_chr17	CCDC144NL-AS1	17	20868433	21002276	0.0818182	0.0909091	0.036036	0.223762	0.00224328	0.127273	0.227273	0.00900901	0.0336634	0.00185748
ENSG00000252483_chr17	RNU6-1178P	17	20894532	20894638	0.0727273	0.0909091	0.036036	0.223762	0.001123	0.127273	0.227273	0.00900901	0.0336634	0.00185748
ENSG00000265790_chr17	RNASEH1P1	17	20901939	20902680	0.0727273	0.0909091	0.036036	0.223762	0.001123	0.127273	0.227273	0.00900901	0.0336634	0.00185748
ENSG00000124422_chr17	USP22	17	20999593	21043760	0.0818182	0.0909091	0.045045	0.223762	0.00224328	0.127273	0.227273	0.00900901	0.0336634	0.00185748
ENSG00000236819_chr17	LINC01563	17	21075556	21090615	0.0727273	0.0909091	0.045045	0.223762	0.001123	0.127273	0.227273	0.00900901	0.0336634	0.00185748
ENSG00000109016_chr17	DHRS7B	17	21123364	21193265	0.0818182	0.0909091	0.045045	0.223762	0.00224328	0.118182	0.227273	0.00900901	0.0336634	0.00598497
ENSG00000178307_chr17	TMEM11	17	21197280	21214624	0.0818182	0.0909091	0.0540541	0.223762	0.00224328	0.118182	0.227273	0.00900901	0.0336634	0.00598497
ENSG00000263815_chr17	RN7SL426P	17	21229334	21229628	0.0818182	0.0909091	0.0540541	0.223762	0.00224328	0.118182	0.227273	0.00900901	0.0336634	0.00598497
ENSG00000274180_chr17	NATD1	17	21238870	21253410	0.0818182	0.0909091	0.0540541	0.223762	0.00224328	0.118182	0.227273	0.00900901	0.0336634	0.00598497
ENSG00000266563_chr17	EIF1P5	17	21259968	21260501	0.0818182	0.0909091	0.0540541	0.223762	0.00224328	0.118182	0.227273	0.00900901	0.0336634	0.00598497
ENSG00000034152_chr17	MAP2K3	17	21284672	21315240	0.0727273	0.0909091	0.0540541	0.223762	0.001123	0.118182	0.227273	0.00900901	0.0336634	0.00598497
ENSG00000184185_chr17	KCNJ12	17	21376197	21419872	0.0727273	0.0909091	0.0630631	0.225743	0.000998188	0.1	0.227273	0.00900901	0.0316832	0.0308255
ENSG00000265881_chr17	PDLIM1P2	17	21444833	21445439	0.0727273	0.0909091	0.0540541	0.227723	0.000884723	0.1	0.227273	0.00900901	0.0277228	0.0137461
ENSG00000244582_chr17	RPL21P120	17	21504558	21505059	0.0727273	0.0909091	0.0540541	0.227723	0.000884723	0.1	0.227273	0.00900901	0.0277228	0.0137461
ENSG00000212719_chr17	C17orf51	17	21524790	21574458	0.0636364	0.0909091	0.036036	0.227723	0.000427282	0.1	0.227273	0.00900901	0.0277228	0.0137461
ENSG00000260458_chr17	KCNJ18	17	21692523	21704612	0.0545455	0.0909091	0.036036	0.227723	0.000205239	0.0909091	0.227273	0.00900901	0.0277228	0.0365396
ENSG00000265019_chr17	NCOR1P2	17	22061961	22070538	0.0545455	0.0909091	0.036036	0.227723	0.000205239	0.0909091	0.227273	0.00900901	0.0277228	0.0365396
ENSG00000263563_chr17	UBBP4	17	22202995	22205154	0.0454545	0.0909091	0.036036	0.227723	9.2696e-05	0.0909091	0.227273	0.00900901	0.0277228	0.0365396
ENSG00000263725_chr17	FTLP13	17	22221221	22221605	0.0454545	0.0909091	0.036036	0.227723	9.2696e-05	0.0909091	0.227273	0.00900901	0.0277228	0.0365396
ENSG00000178130_chr17	FAM27L	17	22298691	22299893	0.0454545	0.0909091	0.036036	0.227723	9.2696e-05	0.0909091	0.227273	0.00900901	0.0277228	0.0365396
ENSG00000266529_chr17	MTCYBP13	17	22519617	22520709	0.0454545	0.0909091	0.036036	0.227723	9.2696e-05	0.0909091	0.227273	0.00900901	0.0277228	0.0365396
ENSG00000256618_chr17	MTRNR2L1	17	22523111	22524663	0.0454545	0.0909091	0.036036	0.227723	9.2696e-05	0.0909091	0.227273	0.00900901	0.0277228	0.0365396
ENSG00000264168_chr17	MTND1P15	17	22524738	22525696	0.0454545	0.0909091	0.036036	0.227723	9.2696e-05	0.0909091	0.227273	0.00900901	0.0277228	0.0365396
ENSG00000263914_chr17	MTND2P13	17	22525899	22526937	0.0454545	0.0909091	0.036036	0.227723	9.2696e-05	0.0909091	0.227273	0.00900901	0.0277228	0.0365396
ENSG00000241225_chr17	NMTRS-TGA3-1	17	22528853	22528921	0.0454545	0.0909091	0.036036	0.227723	9.2696e-05	0.0909091	0.227273	0.00900901	0.0277228	0.0365396
ENSG00000263483_chr17	MTATP6P3	17	22529934	22530609	0.0454545	0.0909091	0.036036	0.227723	9.2696e-05	0.0909091	0.227273	0.00900901	0.0277228	0.0365396
ENSG00000264316_chr17	MTCO3P13	17	22530612	22531392	0.0454545	0.0909091	0.036036	0.227723	9.2696e-05	0.0909091	0.227273	0.00900901	0.0277228	0.0365396
ENSG00000264172_chr17	PDLIM1P3	17	27002661	27003259	0.0636364	0.181818	0.045045	0.229703	0.000381156	0.1	0.181818	0	0.0277228	0.0137461
ENSG00000266736_chr17	GTF2IP6	17	27019527	27047934	0.0636364	0.181818	0.045045	0.229703	0.000381156	0.1	0.181818	0	0.0277228	0.0137461
ENSG00000264837_chr17	VN1R71P	17	27057399	27058221	0.0636364	0.181818	0.045045	0.229703	0.000381156	0.1	0.181818	0	0.0277228	0.0137461
ENSG00000265646_chr17	TUFMP1	17	27082690	27084036	0.0636364	0.181818	0.045045	0.229703	0.000381156	0.1	0.181818	0	0.0277228	0.0137461
ENSG00000239223_chr17	RPL34P31	17	27274107	27274477	0.0636364	0.181818	0.045045	0.229703	0.000381156	0.1	0.181818	0	0.0277228	0.0137461
ENSG00000213664_chr17	RPS16P8	17	27280482	27280912	0.0636364	0.181818	0.045045	0.229703	0.000381156	0.109091	0.181818	0	0.0277228	0.00441267
ENSG00000263583_chr17	MIR4522	17	27293910	27293996	0.0636364	0.181818	0.045045	0.229703	0.000381156	0.109091	0.181818	0	0.0277228	0.00441267
ENSG00000109046_chr17	WSB1	17	27294076	27315926	0.0636364	0.181818	0.045045	0.229703	0.000381156	0.109091	0.181818	0	0.0277228	0.00441267
ENSG00000266433_chr17	TBC1D3P5	17	27417690	27431623	0.0636364	0.136364	0.036036	0.229703	0.000381156	0.109091	0.181818	0	0.0277228	0.00441267
ENSG00000141068_chr17	KSR1	17	27456714	27626438	0.0636364	0.136364	0.036036	0.231683	0.000345286	0.109091	0.181818	0	0.0257426	0.00253309
ENSG00000266853_chr17	ITM2BP1	17	27612588	27613251	0.0636364	0.136364	0.036036	0.231683	0.000345286	0.1	0.181818	0	0.0257426	0.00848926
ENSG00000168961_chr17	LGALS9	17	27629798	27649560	0.0636364	0.136364	0.036036	0.231683	0.000345286	0.109091	0.181818	0	0.0257426	0.00253309
ENSG00000264216_chr17	NOS2P1	17	27651334	27665712	0.0636364	0.136364	0.036036	0.231683	0.000345286	0.109091	0.181818	0	0.0257426	0.00253309
ENSG00000266786_chr17	LGALS9DP	17	27746132	27754954	0.0636364	0.136364	0.036036	0.231683	0.000345286	0.1	0.181818	0	0.0257426	0.00848926
ENSG00000007171_chr17	NOS2	17	27756766	27800499	0.0636364	0.136364	0.0540541	0.231683	0.000345286	0.1	0.181818	0	0.0257426	0.00848926
ENSG00000232859_chr17	LYRM9	17	27878314	27894752	0.0545455	0.136364	0.045045	0.231683	0.000167541	0.1	0.181818	0	0.0257426	0.00848926
ENSG00000087095_chr17	NLK	17	28041737	28196381	0.0545455	0.136364	0.036036	0.231683	0.000167541	0.1	0.181818	0	0.0257426	0.00848926
ENSG00000240873_chr17	RPS29P22	17	28116239	28116406	0.0454545	0.136364	0.036036	0.231683	7.37309e-05	0.1	0.181818	0	0.0257426	0.00848926
ENSG00000237575_chr17	PYY2	17	28226563	28228065	0.0454545	0.136364	0.036036	0.231683	7.37309e-05	0.1	0.181818	0	0.0257426	0.00848926
ENSG00000265060_chr17	PPY2P	17	28247444	28248289	0.0454545	0.136364	0.036036	0.231683	7.37309e-05	0.0909091	0.181818	0	0.0257426	0.0252276
ENSG00000265480_chr17	KRT18P55	17	28275986	28317783	0.0545455	0.136364	0.036036	0.231683	0.000167541	0.0909091	0.181818	0	0.0257426	0.0252276
ENSG00000109084_chr17	TMEM97	17	28319095	28328685	0.0545455	0.136364	0.036036	0.231683	0.000167541	0.0909091	0.181818	0	0.0257426	0.0252276
ENSG00000109083_chr17	IFT20	17	28328325	28335489	0.0545455	0.136364	0.045045	0.231683	0.000167541	0.0909091	0.181818	0	0.0257426	0.0252276
ENSG00000109079_chr17	TNFAIP1	17	28335602	28347009	0.0545455	0.136364	0.045045	0.231683	0.000167541	0.0909091	0.181818	0	0.0257426	0.0252276
ENSG00000004142_chr17	POLDIP2	17	28347177	28357522	0.0545455	0.136364	0.045045	0.231683	0.000167541	0.0909091	0.181818	0	0.0257426	0.0252276
ENSG00000244045_chr17	TMEM199	17	28357581	28363683	0.0636364	0.136364	0.0540541	0.231683	0.000345286	0.0909091	0.181818	0	0.0257426	0.0252276
ENSG00000264302_chr17	MIR4723	17	28360654	28360734	0.0636364	0.136364	0.045045	0.231683	0.000345286	0.0909091	0.181818	0	0.0257426	0.0252276
ENSG00000274529_chr17	SEBOX	17	28364268	28365244	0.0636364	0.136364	0.0540541	0.231683	0.000345286	0.0909091	0.181818	0	0.0257426	0.0252276
ENSG00000004139_chr17	SARM1	17	28364356	28404049	0.0636364	0.136364	0.0540541	0.231683	0.000345286	0.0909091	0.181818	0	0.0257426	0.0252276
ENSG00000109072_chr17	VTN	17	28367276	28373091	0.0636364	0.136364	0.0540541	0.231683	0.000345286	0.0909091	0.181818	0	0.0257426	0.0252276
ENSG00000076351_chr17	SLC46A1	17	28394756	28407197	0.0636364	0.136364	0.0540541	0.231683	0.000345286	0.0909091	0.181818	0	0.0257426	0.0252276
ENSG00000265541_chr17	H3F3BP2	17	28416922	28417492	0.0636364	0.136364	0.045045	0.231683	0.000345286	0.0909091	0.181818	0	0.0257426	0.0252276
ENSG00000263266_chr17	RPS7P1	17	28467822	28468406	0.0636364	0.136364	0.045045	0.231683	0.000345286	0.0909091	0.181818	0	0.0257426	0.0252276
ENSG00000007216_chr17	SLC13A2	17	28473293	28497781	0.0636364	0.136364	0.045045	0.231683	0.000345286	0.1	0.181818	0	0.0257426	0.00848926
ENSG00000109101_chr17	FOXN1	17	28506243	28538896	0.0636364	0.136364	0.045045	0.231683	0.000345286	0.1	0.181818	0	0.0257426	0.00848926
ENSG00000109103_chr17	UNC119	17	28546707	28552668	0.0636364	0.136364	0.036036	0.231683	0.000345286	0.1	0.181818	0	0.0257426	0.00848926
ENSG00000087111_chr17	PIGS	17	28553383	28571872	0.0636364	0.136364	0.036036	0.231683	0.000345286	0.109091	0.181818	0	0.0257426	0.00253309
ENSG00000109107_chr17	ALDOC	17	28573115	28577264	0.0636364	0.136364	0.036036	0.231683	0.000345286	0.109091	0.181818	0	0.0257426	0.00253309
ENSG00000076382_chr17	SPAG5	17	28577565	28599279	0.0636364	0.136364	0.036036	0.231683	0.000345286	0.109091	0.181818	0	0.0257426	0.00253309
ENSG00000227543_chr17	SPAG5-AS1	17	28598790	28617377	0.0636364	0.136364	0.045045	0.231683	0.000345286	0.109091	0.181818	0	0.0257426	0.00253309
ENSG00000007202_chr17	KIAA0100	17	28614440	28645454	0.0636364	0.136364	0.045045	0.231683	0.000345286	0.109091	0.181818	0	0.0257426	0.00253309
ENSG00000132581_chr17	SDF2	17	28648356	28662189	0.0636364	0.136364	0.045045	0.231683	0.000345286	0.109091	0.181818	0	0.0257426	0.00253309
ENSG00000240494_chr17	RPS12P28	17	28655557	28655983	0.0636364	0.136364	0.045045	0.231683	0.000345286	0.109091	0.181818	0	0.0257426	0.00253309
ENSG00000109111_chr17	SUPT6H	17	28662091	28702684	0.0636364	0.136364	0.045045	0.231683	0.000345286	0.109091	0.181818	0	0.0257426	0.00253309
ENSG00000167525_chr17	PROCA1	17	28703197	28711854	0.0636364	0.136364	0.045045	0.231683	0.000345286	0.109091	0.181818	0	0.0257426	0.00253309
ENSG00000109113_chr17	RAB34	17	28714281	28718429	0.0636364	0.136364	0.045045	0.231683	0.000345286	0.109091	0.181818	0	0.0257426	0.00253309
ENSG00000198242_chr17	RPL23A	17	28719393	28724359	0.0636364	0.136364	0.045045	0.231683	0.000345286	0.109091	0.181818	0	0.0257426	0.00253309
ENSG00000238423_chr17	SNORD42B	17	28720550	28720616	0.0636364	0.136364	0.045045	0.231683	0.000345286	0.109091	0.181818	0	0.0257426	0.00253309
ENSG00000238578_chr17	SNORD4A	17	28722582	28722653	0.0636364	0.136364	0.045045	0.231683	0.000345286	0.109091	0.181818	0	0.0257426	0.00253309
ENSG00000238649_chr17	SNORD42A	17	28723429	28723492	0.0636364	0.136364	0.045045	0.231683	0.000345286	0.109091	0.181818	0	0.0257426	0.00253309
ENSG00000238597_chr17	SNORD4B	17	28723682	28723753	0.0636364	0.136364	0.045045	0.231683	0.000345286	0.109091	0.181818	0	0.0257426	0.00253309
ENSG00000160606_chr17	TLCD1	17	28724348	28727935	0.0636364	0.136364	0.045045	0.231683	0.000345286	0.109091	0.181818	0	0.0257426	0.00253309
ENSG00000160602_chr17	NEK8	17	28725897	28743455	0.0636364	0.136364	0.0540541	0.231683	0.000345286	0.109091	0.181818	0	0.0257426	0.00253309
ENSG00000076604_chr17	TRAF4	17	28743984	28750958	0.0636364	0.136364	0.0540541	0.231683	0.000345286	0.109091	0.181818	0	0.0257426	0.00253309
ENSG00000173065_chr17	FAM222B	17	28755978	28855232	0.0727273	0.136364	0.0540541	0.231683	0.000704907	0.118182	0.181818	0	0.0257426	0.000638335
ENSG00000243053_chr17	RPL31P58	17	28802444	28802822	0.0636364	0.136364	0.0540541	0.231683	0.000345286	0.109091	0.181818	0	0.0257426	0.00253309
ENSG00000132591_chr17	ERAL1	17	28854938	28861067	0.0727273	0.136364	0.0540541	0.231683	0.000704907	0.118182	0.181818	0	0.0257426	0.000638335
ENSG00000273915_chr17	MIR451B	17	28861369	28861440	0.0727273	0.136364	0.0540541	0.231683	0.000704907	0.118182	0.181818	0	0.0257426	0.000638335
ENSG00000277441_chr17	MIR144	17	28861514	28861624	0.0727273	0.136364	0.0540541	0.231683	0.000704907	0.118182	0.181818	0	0.0257426	0.000638335
ENSG00000278521_chr17	MIR4732	17	28861655	28861730	0.0727273	0.136364	0.0540541	0.231683	0.000704907	0.118182	0.181818	0	0.0257426	0.000638335
ENSG00000132589_chr17	FLOT2	17	28879335	28897679	0.0727273	0.136364	0.0630631	0.231683	0.000704907	0.127273	0.181818	0	0.0257426	0.000147571
ENSG00000167536_chr17	DHRS13	17	28897781	28903071	0.0727273	0.136364	0.0630631	0.231683	0.000704907	0.127273	0.181818	0	0.0257426	0.000147571
ENSG00000109118_chr17	PHF12	17	28905250	28951771	0.0727273	0.136364	0.0540541	0.231683	0.000704907	0.127273	0.181818	0	0.0257426	0.000147571
ENSG00000179761_chr17	PIPOX	17	28950513	29057220	0.0727273	0.136364	0.0540541	0.231683	0.000704907	0.127273	0.181818	0	0.0257426	0.000147571
ENSG00000063015_chr17	SEZ6	17	28954901	29006440	0.0727273	0.136364	0.0540541	0.231683	0.000704907	0.127273	0.181818	0	0.0257426	0.000147571
ENSG00000196535_chr17	MYO18A	17	29073517	29180412	0.0727273	0.136364	0.0540541	0.231683	0.000704907	0.136364	0.181818	0	0.0257426	3.20724e-05
ENSG00000221995_chr17	TIAF1	17	29073521	29078857	0.0727273	0.136364	0.0540541	0.231683	0.000704907	0.127273	0.181818	0	0.0257426	0.000147571
ENSG00000178082_chr17	TWF1P1	17	29203426	29204474	0.0636364	0.136364	0.045045	0.231683	0.000345286	0.136364	0.181818	0	0.0257426	3.20724e-05
ENSG00000108255_chr17	CRYBA1	17	29246863	29254494	0.0636364	0.136364	0.045045	0.231683	0.000345286	0.136364	0.181818	0	0.0257426	3.20724e-05
ENSG00000108256_chr17	NUFIP2	17	29255836	29294118	0.0636364	0.136364	0.045045	0.231683	0.000345286	0.136364	0.181818	0	0.0257426	3.20724e-05
ENSG00000239256_chr17	RPL35AP35	17	29340482	29340822	0.0636364	0.136364	0.045045	0.231683	0.000345286	0.136364	0.181818	0	0.0257426	3.20724e-05
ENSG00000222363_chr17	RNU4-34P	17	29388560	29388683	0.0636364	0.136364	0.045045	0.231683	0.000345286	0.127273	0.181818	0	0.0257426	0.000147571
ENSG00000160551_chr17	TAOK1	17	29390464	29551904	0.0636364	0.136364	0.0540541	0.229703	0.000381156	0.136364	0.181818	0	0.0277228	6.91747e-05
ENSG00000263719_chr17	MIR4523	17	29390662	29390730	0.0636364	0.136364	0.045045	0.231683	0.000345286	0.127273	0.181818	0	0.0257426	0.000147571
ENSG00000253064_chr17	RNU6-711P	17	29424762	29424867	0.0636364	0.136364	0.045045	0.231683	0.000345286	0.127273	0.181818	0	0.0257426	0.000147571
ENSG00000202205_chr17	RNU6-1034P	17	29445300	29445400	0.0636364	0.136364	0.045045	0.229703	0.000381156	0.127273	0.181818	0	0.0277228	0.000302541
ENSG00000168792_chr17	ABHD15	17	29560547	29567137	0.0727273	0.136364	0.0540541	0.229703	0.000789711	0.127273	0.181818	0	0.0277228	0.000302541
ENSG00000264031_chr17	ABHD15-AS1	17	29560547	29707090	0.0727273	0.136364	0.0540541	0.229703	0.000789711	0.127273	0.181818	0	0.0277228	0.000302541
ENSG00000167543_chr17	TP53I13	17	29566052	29573157	0.0727273	0.136364	0.0540541	0.229703	0.000789711	0.127273	0.181818	0	0.0277228	0.000302541
ENSG00000108262_chr17	GIT1	17	29573469	29594054	0.0727273	0.136364	0.0540541	0.229703	0.000789711	0.127273	0.181818	0	0.0277228	0.000302541
ENSG00000198720_chr17	ANKRD13B	17	29589769	29614761	0.0727273	0.136364	0.0540541	0.229703	0.000789711	0.127273	0.181818	0	0.0277228	0.000302541
ENSG00000167549_chr17	CORO6	17	29614756	29622907	0.0727273	0.136364	0.0540541	0.229703	0.000789711	0.127273	0.181818	0	0.0277228	0.000302541
ENSG00000141298_chr17	SSH2	17	29625938	29930276	0.0727273	0.136364	0.045045	0.229703	0.000789711	0.127273	0.181818	0	0.0277228	0.000302541
ENSG00000222858_chr17	RNU6-920P	17	29641611	29641702	0.0727273	0.136364	0.045045	0.229703	0.000789711	0.127273	0.181818	0	0.0277228	0.000302541
ENSG00000240531_chr17	RPL21P123	17	29716279	29716685	0.0636364	0.136364	0.045045	0.229703	0.000381156	0.127273	0.181818	0	0.0277228	0.000302541
ENSG00000240074_chr17	RPL9P30	17	29855759	29856332	0.0636364	0.136364	0.045045	0.227723	0.000427282	0.127273	0.181818	0	0.0277228	0.000302541
ENSG00000176927_chr17	EFCAB5	17	29929200	30108452	0.0636364	0.136364	0.045045	0.229703	0.000381156	0.136364	0.181818	0	0.0277228	6.91747e-05
ENSG00000207011_chr17	RNY4P13	17	30059052	30059147	0.0636364	0.136364	0.045045	0.229703	0.000381156	0.127273	0.181818	0	0.0277228	0.000302541
ENSG00000126653_chr17	NSRP1	17	30115521	30186475	0.0636364	0.136364	0.045045	0.229703	0.000381156	0.136364	0.181818	0	0.0277228	6.91747e-05
ENSG00000199071_chr17	MIR423	17	30117079	30117172	0.0636364	0.136364	0.045045	0.229703	0.000381156	0.136364	0.181818	0	0.0277228	6.91747e-05
ENSG00000266919_chr17	MIR3184	17	30117079	30117172	0.0636364	0.136364	0.045045	0.229703	0.000381156	0.136364	0.181818	0	0.0277228	6.91747e-05
ENSG00000108576_chr17	SLC6A4	17	30194319	30236002	0.0636364	0.136364	0.045045	0.229703	0.000381156	0.136364	0.181818	0	0.0277228	6.91747e-05
ENSG00000108578_chr17	BLMH	17	30248195	30292056	0.0636364	0.136364	0.045045	0.229703	0.000381156	0.136364	0.181818	0	0.0277228	6.91747e-05
ENSG00000222679_chr17	RNU6-1267P	17	30288071	30288177	0.0636364	0.136364	0.045045	0.229703	0.000381156	0.136364	0.181818	0	0.0277228	6.91747e-05
ENSG00000182271_chr17	TMIGD1	17	30316333	30334059	0.0636364	0.136364	0.045045	0.229703	0.000381156	0.136364	0.181818	0	0.0277228	6.91747e-05
ENSG00000201255_chr17	RNU6-990P	17	30360463	30360566	0.0636364	0.136364	0.045045	0.229703	0.000381156	0.136364	0.181818	0	0.0277228	6.91747e-05
ENSG00000108582_chr17	CPD	17	30378905	30469989	0.0636364	0.136364	0.045045	0.229703	0.000381156	0.136364	0.181818	0	0.0277228	6.91747e-05
ENSG00000108587_chr17	GOSR1	17	30477362	30527592	0.0636364	0.136364	0.036036	0.229703	0.000381156	0.136364	0.181818	0	0.0277228	6.91747e-05
ENSG00000264958_chr17	ALOX12P1	17	30529688	30542416	0.0636364	0.136364	0.036036	0.229703	0.000381156	0.136364	0.181818	0	0.0277228	6.91747e-05
ENSG00000266733_chr17	TBC1D29	17	30557112	30563493	0.0545455	0.136364	0.036036	0.229703	0.000183352	0.136364	0.181818	0	0.0277228	6.91747e-05
ENSG00000231870_chr17	KRT17P3	17	30567700	30571748	0.0545455	0.136364	0.036036	0.229703	0.000183352	0.136364	0.181818	0	0.0277228	6.91747e-05
ENSG00000248121_chr17	SMURF2P1	17	30600796	30615980	0.0545455	0.136364	0.036036	0.229703	0.000183352	0.136364	0.181818	0	0.0277228	6.91747e-05
ENSG00000264943_chr17	SH3GL1P2	17	30624413	30625494	0.0545455	0.136364	0.036036	0.229703	0.000183352	0.136364	0.181818	0	0.0277228	6.91747e-05
ENSG00000250462_chr17	LRRC37BP1	17	30629680	30637466	0.0545455	0.136364	0.036036	0.229703	0.000183352	0.136364	0.181818	0	0.0277228	6.91747e-05
ENSG00000241631_chr17	RN7SL316P	17	30702504	30702775	0.0545455	0.136364	0.036036	0.229703	0.000183352	0.136364	0.181818	0	0.0277228	6.91747e-05
ENSG00000264538_chr17	SUZ12P1	17	30709299	30790908	0.0545455	0.136364	0.045045	0.229703	0.000183352	0.136364	0.181818	0	0.0277228	6.91747e-05
ENSG00000176390_chr17	CRLF3	17	30769388	30824776	0.0545455	0.136364	0.045045	0.229703	0.000183352	0.136364	0.181818	0	0.0277228	6.91747e-05
ENSG00000176208_chr17	ATAD5	17	30831970	30895869	0.0545455	0.136364	0.045045	0.229703	0.000183352	0.136364	0.181818	0	0.0277228	6.91747e-05
ENSG00000212190_chr17	RNU6-298P	17	30861843	30861938	0.0545455	0.136364	0.045045	0.229703	0.000183352	0.127273	0.181818	0	0.0277228	0.000302541
ENSG00000172171_chr17	TEFM	17	30897336	30906820	0.0545455	0.136364	0.045045	0.229703	0.000183352	0.127273	0.181818	0	0.0277228	0.000302541
ENSG00000184060_chr17	ADAP2	17	30906344	30959322	0.0545455	0.136364	0.045045	0.229703	0.000183352	0.127273	0.181818	0	0.0277228	0.000302541
ENSG00000266274_chr17	RN7SL138P	17	30959564	30959850	0.0545455	0.136364	0.045045	0.229703	0.000183352	0.127273	0.181818	0	0.0277228	0.000302541
ENSG00000181481_chr17	RNF135	17	30968785	30999911	0.0545455	0.136364	0.045045	0.229703	0.000183352	0.127273	0.181818	0	0.0277228	0.000302541
ENSG00000264743_chr17	DPRXP4	17	30975387	30975954	0.0545455	0.136364	0.045045	0.229703	0.000183352	0.127273	0.181818	0	0.0277228	0.000302541
ENSG00000265444_chr17	MIR4733	17	31094350	31094425	0.0545455	0.0909091	0.0540541	0.229703	0.000183352	0.127273	0.181818	0	0.0277228	0.000302541
ENSG00000196712_chr17	NF1	17	31094927	31382116	0.0909091	0.0909091	0.0630631	0.229703	0.00311663	0.136364	0.181818	0	0.0277228	6.91747e-05
ENSG00000126861_chr17	OMG	17	31272013	31297539	0.0727273	0.0454545	0.036036	0.229703	0.000789711	0.127273	0.181818	0	0.0277228	0.000302541
ENSG00000185862_chr17	EVI2B	17	31303766	31314112	0.0727273	0.0454545	0.036036	0.229703	0.000789711	0.127273	0.181818	0	0.0277228	0.000302541
ENSG00000126860_chr17	EVI2A	17	31317560	31321884	0.0727273	0.0454545	0.036036	0.229703	0.000789711	0.127273	0.181818	0	0.0277228	0.000302541
ENSG00000263535_chr17	AK4P1	17	31345521	31346187	0.0727273	0.0454545	0.036036	0.229703	0.000789711	0.118182	0.181818	0	0.0277228	0.00121202
ENSG00000131242_chr17	RAB11FIP4	17	31391624	31538217	0.0909091	0.0454545	0.0630631	0.229703	0.00311663	0.118182	0.181818	0	0.0277228	0.00121202
ENSG00000239595_chr17	RN7SL79P	17	31465543	31465832	0.0818182	0.0454545	0.0630631	0.229703	0.00158226	0.118182	0.181818	0	0.0277228	0.00121202
ENSG00000264862_chr17	RN7SL45P	17	31518432	31518729	0.0818182	0.0454545	0.0630631	0.229703	0.00158226	0.118182	0.181818	0	0.0277228	0.00121202
ENSG00000266459_chr17	MIR4724	17	31534883	31534971	0.0818182	0.0454545	0.0540541	0.229703	0.00158226	0.118182	0.181818	0	0.0277228	0.00121202
ENSG00000207614_chr17	MIR193A	17	31559996	31560083	0.0818182	0.0454545	0.0540541	0.229703	0.00158226	0.118182	0.181818	0	0.0277228	0.00121202
ENSG00000221038_chr17	RNU6ATAC7P	17	31563768	31563894	0.0818182	0.0454545	0.0540541	0.229703	0.00158226	0.118182	0.181818	0	0.0277228	0.00121202
ENSG00000265976_chr17	MIR4725	17	31575269	31575358	0.0818182	0.0454545	0.0540541	0.229703	0.00158226	0.118182	0.181818	0	0.0277228	0.00121202
ENSG00000199187_chr17	MIR365B	17	31575411	31575521	0.0818182	0.0454545	0.0540541	0.229703	0.00158226	0.118182	0.181818	0	0.0277228	0.00121202
ENSG00000202026_chr17	RNU6-1134P	17	31713753	31713853	0.0727273	0.0454545	0.045045	0.229703	0.000789711	0.118182	0.181818	0	0.0277228	0.00121202
ENSG00000172301_chr17	COPRS	17	31851864	31859337	0.0727273	0.0454545	0.045045	0.229703	0.000789711	0.118182	0.181818	0	0.0277228	0.00121202
ENSG00000108651_chr17	UTP6	17	31860899	31901765	0.0818182	0.0454545	0.045045	0.229703	0.00158226	0.118182	0.181818	0	0.0277228	0.00121202
ENSG00000178691_chr17	SUZ12	17	31937018	32001045	0.0818182	0.0454545	0.045045	0.229703	0.00158226	0.109091	0.181818	0	0.0277228	0.00441267
ENSG00000253058_chr17	RNA5SP437	17	31963805	31963933	0.0818182	0.0454545	0.045045	0.229703	0.00158226	0.109091	0.181818	0	0.0277228	0.00441267
ENSG00000185158_chr17	LRRC37B	17	32007872	32053504	0.0818182	0.0454545	0.045045	0.229703	0.00158226	0.109091	0.181818	0	0.0277228	0.00441267
ENSG00000266777_chr17	SH3GL1P1	17	32039974	32042828	0.0818182	0.0454545	0.045045	0.229703	0.00158226	0.109091	0.181818	0	0.0277228	0.00441267
ENSG00000265574_chr17	WDR45BP1	17	32111562	32112590	0.0818182	0.0454545	0.045045	0.229703	0.00158226	0.109091	0.181818	0	0.0277228	0.00441267
ENSG00000126858_chr17	RHOT1	17	32142454	32253374	0.0818182	0.0454545	0.045045	0.229703	0.00158226	0.109091	0.181818	0	0.0277228	0.00441267
ENSG00000265293_chr17	ARGFXP2	17	32150433	32151504	0.0818182	0.0454545	0.045045	0.229703	0.00158226	0.109091	0.181818	0	0.0277228	0.00441267
ENSG00000266282_chr17	UBL5P2	17	32227890	32228108	0.0818182	0.0454545	0.045045	0.229703	0.00158226	0.109091	0.181818	0	0.0277228	0.00441267
ENSG00000141314_chr17	RHBDL3	17	32266176	32324661	0.0818182	0.0454545	0.045045	0.229703	0.00158226	0.109091	0.181818	0	0.0277228	0.00441267
ENSG00000108666_chr17	C17orf75	17	32324565	32350023	0.0818182	0.0454545	0.045045	0.229703	0.00158226	0.109091	0.181818	0	0.0277228	0.00441267
ENSG00000263749_chr17	OOSP1P2	17	32343774	32344124	0.0818182	0.0454545	0.045045	0.229703	0.00158226	0.109091	0.181818	0	0.0277228	0.00441267
ENSG00000207928_chr17	MIR632	17	32350109	32350202	0.0818182	0.0454545	0.045045	0.229703	0.00158226	0.109091	0.181818	0	0.0277228	0.00441267
ENSG00000010244_chr17	ZNF207	17	32350117	32381886	0.0818182	0.0454545	0.045045	0.229703	0.00158226	0.109091	0.181818	0	0.0277228	0.00441267
ENSG00000108671_chr17	PSMD11	17	32444261	32483318	0.0818182	0.0454545	0.045045	0.229703	0.00158226	0.109091	0.181818	0	0.0277228	0.00441267
ENSG00000176749_chr17	CDK5R1	17	32486619	32491256	0.0818182	0.0454545	0.045045	0.229703	0.00158226	0.109091	0.181818	0	0.0277228	0.00441267
ENSG00000176658_chr17	MYO1D	17	32492522	32877177	0.0818182	0.0909091	0.045045	0.229703	0.00158226	0.118182	0.181818	0	0.0277228	0.00121202
ENSG00000006042_chr17	TMEM98	17	32927910	32945106	0.0545455	0.0909091	0.036036	0.229703	0.000183352	0.118182	0.181818	0	0.0277228	0.00121202
ENSG00000141316_chr17	SPACA3	17	32970376	32997877	0.0636364	0.0909091	0.045045	0.229703	0.000381156	0.118182	0.181818	0	0.0277228	0.00121202
ENSG00000108684_chr17	ASIC2	17	33013087	34174964	0.0909091	0.0909091	0.036036	0.229703	0.00311663	0.118182	0.181818	0	0.0277228	0.00121202
ENSG00000226049_chr17	TLK2P1	17	34036681	34039872	0.0818182	0.0909091	0.036036	0.227723	0.00177649	0.109091	0.181818	0	0.0277228	0.00441267
ENSG00000252370_chr17	RNA5SP438	17	34120056	34120167	0.0818182	0.0909091	0.036036	0.227723	0.00177649	0.1	0.181818	0	0.0277228	0.0137461
ENSG00000108691_chr17	CCL2	17	34255218	34257203	0.0818182	0.0909091	0.036036	0.227723	0.00177649	0.1	0.181818	0	0.0277228	0.0137461
ENSG00000108688_chr17	CCL7	17	34270221	34272242	0.0818182	0.0909091	0.036036	0.227723	0.00177649	0.1	0.181818	0	0.0277228	0.0137461
ENSG00000172156_chr17	CCL11	17	34285668	34288334	0.0818182	0.0909091	0.036036	0.227723	0.00177649	0.1	0.181818	0	0.0277228	0.0137461
ENSG00000108700_chr17	CCL8	17	34319036	34321402	0.0818182	0.0909091	0.036036	0.227723	0.00177649	0.1	0.181818	0	0.0277228	0.0137461
ENSG00000181374_chr17	CCL13	17	34356452	34358610	0.0818182	0.0909091	0.036036	0.227723	0.00177649	0.1	0.181818	0	0.0277228	0.0137461
ENSG00000108702_chr17	CCL1	17	34360328	34363231	0.0818182	0.0909091	0.036036	0.227723	0.00177649	0.1	0.181818	0	0.0277228	0.0137461
ENSG00000197322_chr17	C17orf102	17	34574123	34579369	0.1	0.0909091	0.045045	0.227723	0.00669934	0.109091	0.181818	0	0.0277228	0.00441267
ENSG00000181291_chr17	TMEM132E	17	34580749	34639318	0.1	0.0909091	0.045045	0.229703	0.00605868	0.127273	0.181818	0	0.0277228	0.000302541
ENSG00000132141_chr17	CCT6B	17	34927859	34981078	0.0909091	0.0909091	0.036036	0.229703	0.00311663	0.118182	0.181818	0	0.0277228	0.00121202
ENSG00000198783_chr17	ZNF830	17	34961530	34963775	0.0909091	0.0909091	0.036036	0.229703	0.00311663	0.118182	0.181818	0	0.0277228	0.00121202
ENSG00000005156_chr17	LIG3	17	34980494	35009743	0.0909091	0.0909091	0.036036	0.229703	0.00311663	0.118182	0.181818	0	0.0277228	0.00121202
ENSG00000092871_chr17	RFFL	17	35005990	35089319	0.0909091	0.0909091	0.036036	0.229703	0.00311663	0.118182	0.181818	0	0.0277228	0.00121202
ENSG00000185379_chr17	RAD51D	17	35092208	35121522	0.0909091	0.0909091	0.027027	0.229703	0.00311663	0.109091	0.181818	0	0.0277228	0.00441267
ENSG00000073598_chr17	FNDC8	17	35121579	35130732	0.0909091	0.0909091	0.027027	0.229703	0.00311663	0.109091	0.181818	0	0.0277228	0.00441267
ENSG00000073536_chr17	NLE1	17	35128753	35142315	0.0909091	0.0909091	0.027027	0.229703	0.00311663	0.109091	0.181818	0	0.0277228	0.00441267
ENSG00000141161_chr17	UNC45B	17	35147817	35189345	0.0909091	0.0909091	0.027027	0.229703	0.00311663	0.109091	0.181818	0	0.0277228	0.00441267
ENSG00000164729_chr17	SLC35G3	17	35192520	35194523	0.0909091	0.0909091	0.027027	0.229703	0.00311663	0.109091	0.181818	0	0.0277228	0.00441267
ENSG00000166750_chr17	SLFN5	17	35243036	35273655	0.0909091	0.0909091	0.036036	0.229703	0.00311663	0.109091	0.181818	0	0.0277228	0.00441267
ENSG00000172716_chr17	SLFN11	17	35350305	35373701	0.0818182	0.0909091	0.045045	0.229703	0.00158226	0.1	0.181818	0	0.0277228	0.0137461
ENSG00000172123_chr17	SLFN12	17	35411060	35433283	0.0818182	0.0909091	0.045045	0.229703	0.00158226	0.1	0.181818	0	0.0277228	0.0137461
ENSG00000154760_chr17	SLFN13	17	35435096	35448837	0.0818182	0.0909091	0.045045	0.229703	0.00158226	0.1	0.181818	0	0.0277228	0.0137461
ENSG00000205045_chr17	SLFN12L	17	35464249	35537861	0.0818182	0.0909091	0.045045	0.229703	0.00158226	0.1	0.181818	0	0.0277228	0.0137461
ENSG00000267046_chr17	E2F3P1	17	35490009	35491238	0.0818182	0.0909091	0.045045	0.229703	0.00158226	0.1	0.181818	0	0.0277228	0.0137461
ENSG00000255987_chr17	TOMM20P2	17	35514766	35515186	0.0818182	0.0909091	0.045045	0.229703	0.00158226	0.1	0.181818	0	0.0277228	0.0137461
ENSG00000236320_chr17	SLFN14	17	35548125	35558098	0.0818182	0.0909091	0.045045	0.229703	0.00158226	0.1	0.181818	0	0.0277228	0.0137461
ENSG00000207297_chr17	SNORD7	17	35573657	35573753	0.0727273	0.0909091	0.045045	0.229703	0.000789711	0.1	0.181818	0	0.0277228	0.0137461
ENSG00000108733_chr17	PEX12	17	35574795	35578863	0.0727273	0.0909091	0.045045	0.229703	0.000789711	0.1	0.181818	0	0.0277228	0.0137461
ENSG00000006125_chr17	AP2B1	17	35578046	35726409	0.0818182	0.0909091	0.045045	0.229703	0.00158226	0.1	0.181818	0	0.0277228	0.0137461
ENSG00000270647_chr17	TAF15	17	35713791	35864615	0.0818182	0.0909091	0.036036	0.229703	0.00158226	0.1	0.181818	0	0.0277228	0.0137461
ENSG00000270885_chr17	RASL10B	17	35731649	35743521	0.0818182	0.0909091	0.036036	0.229703	0.00158226	0.1	0.181818	0	0.0277228	0.0137461
ENSG00000270765_chr17	GAS2L2	17	35744511	35752878	0.0818182	0.0909091	0.036036	0.229703	0.00158226	0.1	0.181818	0	0.0277228	0.0137461
ENSG00000271447_chr17	MMP28	17	35756249	35795707	0.0818182	0.0909091	0.018018	0.229703	0.00158226	0.1	0.181818	0	0.0277228	0.0137461
ENSG00000270806_chr17	C17orf50	17	35760897	35765079	0.0818182	0.0909091	0.018018	0.229703	0.00158226	0.1	0.181818	0	0.0277228	0.0137461
ENSG00000270379_chr17	HEATR9	17	35854946	35868891	0.0818182	0.0909091	0.018018	0.229703	0.00158226	0.0909091	0.181818	0	0.0277228	0.0365396
ENSG00000271503_chr17	CCL5	17	35871491	35880793	0.0818182	0.0909091	0.018018	0.229703	0.00158226	0.0909091	0.181818	0	0.0277228	0.0365396
ENSG00000271013_chr17	LRRC37A9P	17	35912635	35918010	0.0818182	0.0909091	0.018018	0.229703	0.00158226	0.0909091	0.181818	0	0.0277228	0.0365396
ENSG00000278023_chr17	RDM1	17	35918066	35930773	0.0818182	0.0909091	0.018018	0.229703	0.00158226	0.0909091	0.181818	0	0.0277228	0.0365396
ENSG00000275722_chr17	LYZL6	17	35934518	35943699	0.0818182	0.0909091	0.018018	0.229703	0.00158226	0.0909091	0.181818	0	0.0277228	0.0365396
ENSG00000275152_chr17	CCL16	17	35976493	35981496	0.0818182	0.0909091	0.018018	0.229703	0.00158226	0.0909091	0.181818	0	0.0277228	0.0365396
ENSG00000276409_chr17	CCL14	17	35983291	35987004	0.0818182	0.0909091	0.018018	0.229703	0.00158226	0.0909091	0.181818	0	0.0277228	0.0365396
ENSG00000275688_chr17	CCL15-CCL14	17	35983656	36001621	0.0818182	0.0909091	0.027027	0.229703	0.00158226	0.0909091	0.181818	0	0.0277228	0.0365396
ENSG00000275718_chr17	CCL15	17	35996440	36002038	0.0727273	0.0909091	0.027027	0.229703	0.000789711	0.0909091	0.181818	0	0.0277228	0.0365396
ENSG00000274736_chr17	CCL23	17	36013056	36017968	0.0727273	0.0909091	0.027027	0.229703	0.000789711	0.0909091	0.181818	0	0.0277228	0.0365396
ENSG00000275385_chr17	CCL18	17	36064280	36072032	0.0727273	0.0909091	0.027027	0.229703	0.000789711	0.0909091	0.181818	0	0.0277228	0.0365396
ENSG00000277632_chr17	CCL3	17	36088256	36090169	0.0727273	0.0909091	0.027027	0.229703	0.000789711	0.0909091	0.181818	0	0.0277228	0.0365396
ENSG00000275302_chr17	CCL4	17	36103590	36105621	0.0727273	0.0909091	0.027027	0.229703	0.000789711	0.0909091	0.181818	0	0.0277228	0.0365396
ENSG00000276014_chr17	RN7SL301P	17	36110150	36110447	0.0727273	0.0909091	0.027027	0.229703	0.000789711	0.0909091	0.181818	0	0.0277228	0.0365396
ENSG00000274808_chr17	TBC1D3B	17	36165624	36264527	0.0727273	0.0909091	0.027027	0.229703	0.000789711	0.0909091	0.181818	0	0.0277228	0.0365396
ENSG00000276085_chr17	CCL3L3	17	36194869	36196758	0.0727273	0.0909091	0.027027	0.229703	0.000789711	0.0909091	0.181818	0	0.0277228	0.0365396
ENSG00000276070_chr17	CCL4L2	17	36210924	36212878	0.0727273	0.0909091	0.027027	0.229703	0.000789711	0.0909091	0.181818	0	0.0277228	0.0365396
ENSG00000274933_chr17	TBC1D3I	17	36253456	36264553	0.0727273	0.0909091	0.027027	0.229703	0.000789711	0.0909091	0.181818	0	0.0277228	0.0365396
ENSG00000260287_chr17	TBC1D3G	17	36323884	36334759	0.0727273	0.0909091	0.027027	0.229703	0.000789711	0.0818182	0.181818	0	0.0277228	0.0867429
ENSG00000274226_chr17	TBC1D3H	17	36377531	36388423	0.0727273	0.0909091	0.027027	0.229703	0.000789711	0.0818182	0.181818	0	0.0277228	0.0867429
ENSG00000277029_chr17	RNU6-1192P	17	36404826	36404932	0.0727273	0.0909091	0.027027	0.229703	0.000789711	0.0818182	0.181818	0	0.0277228	0.0867429
ENSG00000275954_chr17	TBC1D3F	17	36428618	36439566	0.0727273	0.0909091	0.027027	0.229703	0.000789711	0.0818182	0.181818	0	0.0277228	0.0867429
ENSG00000274658_chr17	TBC1D3J	17	36450146	36457535	0.0727273	0.0909091	0.027027	0.229703	0.000789711	0.0818182	0.181818	0	0.0277228	0.0867429
ENSG00000273611_chr17	ZNHIT3	17	36486629	36499310	0.0818182	0.0909091	0.036036	0.229703	0.00158226	0.0818182	0.181818	0	0.0277228	0.0867429
ENSG00000274164_chr17	RNA5SP439	17	36491199	36491322	0.0818182	0.0909091	0.036036	0.229703	0.00158226	0.0818182	0.181818	0	0.0277228	0.0867429
ENSG00000278259_chr17	MYO19	17	36495633	36543435	0.0818182	0.0909091	0.036036	0.229703	0.00158226	0.0818182	0.181818	0	0.0277228	0.0867429
ENSG00000277161_chr17	PIGW	17	36535020	36539310	0.0818182	0.0909091	0.036036	0.229703	0.00158226	0.0818182	0.181818	0	0.0277228	0.0867429
ENSG00000278311_chr17	GGNBP2	17	36544888	36589848	0.0818182	0.0909091	0.045045	0.229703	0.00158226	0.0818182	0.181818	0	0.0277228	0.0867429
ENSG00000278535_chr17	DHRS11	17	36591798	36600806	0.0818182	0.0909091	0.0540541	0.229703	0.00158226	0.0727273	0.181818	0	0.0277228	0.178729
ENSG00000278619_chr17	MRM1	17	36601572	36608971	0.0909091	0.0909091	0.0540541	0.229703	0.00311663	0.0727273	0.181818	0	0.0277228	0.178729
ENSG00000273706_chr17	LHX1	17	36936785	36944612	0.1	0.0909091	0.036036	0.229703	0.00605868	0.0727273	0.181818	0	0.0277228	0.178729
ENSG00000275700_chr17	AATF	17	36948875	37056871	0.1	0.0909091	0.0540541	0.229703	0.00605868	0.0727273	0.181818	0	0.0277228	0.178729
ENSG00000276326_chr17	MIR2909	17	37033745	37033813	0.0909091	0.0909091	0.036036	0.229703	0.00311663	0.0727273	0.181818	0	0.0277228	0.178729
ENSG00000278540_chr17	ACACA	17	37084988	37406818	0.1	0.0909091	0.045045	0.229703	0.00605868	0.0727273	0.181818	0	0.0277228	0.178729
ENSG00000275029_chr17	HMGB1P24	17	37143607	37144463	0.0909091	0.0909091	0.045045	0.229703	0.00311663	0.0727273	0.181818	0	0.0277228	0.178729
ENSG00000278505_chr17	C17orf78	17	37375986	37392708	0.1	0.0909091	0.036036	0.229703	0.00605868	0.0727273	0.181818	0	0.0277228	0.178729
ENSG00000276234_chr17	TADA2A	17	37406874	37479730	0.1	0.181818	0.036036	0.229703	0.00605868	0.0818182	0.181818	0	0.0277228	0.0867429
ENSG00000276023_chr17	DUSP14	17	37489831	37513501	0.1	0.181818	0.036036	0.229703	0.00605868	0.0818182	0.181818	0	0.0277228	0.0867429
ENSG00000275066_chr17	SYNRG	17	37514797	37609496	0.1	0.181818	0.045045	0.229703	0.00605868	0.0909091	0.181818	0	0.0277228	0.0365396
ENSG00000278053_chr17	DDX52	17	37609739	37643464	0.1	0.181818	0.045045	0.229703	0.00605868	0.0909091	0.181818	0	0.0277228	0.0365396
ENSG00000274620_chr17	MIR378J	17	37614931	37615039	0.1	0.181818	0.045045	0.229703	0.00605868	0.0909091	0.181818	0	0.0277228	0.0365396
ENSG00000275410_chr17	HNF1B	17	37686432	37745247	0.1	0.181818	0.045045	0.229703	0.00605868	0.0909091	0.181818	0	0.0277228	0.0365396
ENSG00000276715_chr17	YWHAEP7	17	37828305	37884743	0.1	0.136364	0.045045	0.229703	0.00605868	0.0909091	0.181818	0	0.0277228	0.0365396
ENSG00000277341_chr17	RNU6-489P	17	37907957	37908063	0.1	0.136364	0.045045	0.229703	0.00605868	0.0909091	0.181818	0	0.0277228	0.0365396
ENSG00000273513_chr17	TBC1D3K	17	37924415	37935365	0.1	0.136364	0.045045	0.229703	0.00605868	0.0909091	0.181818	0	0.0277228	0.0365396
ENSG00000274512_chr17	TBC1D3L	17	37977972	38068651	0.0909091	0.136364	0.045045	0.229703	0.00311663	0.0818182	0.181818	0	0.0277228	0.0867429
ENSG00000278299_chr17	TBC1D3C	17	37978470	38068592	0.0909091	0.136364	0.045045	0.229703	0.00311663	0.0818182	0.181818	0	0.0277228	0.0867429
ENSG00000274419_chr17	TBC1D3D	17	38003976	38139051	0.0909091	0.136364	0.045045	0.229703	0.00311663	0.0818182	0.181818	0	0.0277228	0.0867429
ENSG00000278599_chr17	TBC1D3E	17	38005561	38138862	0.0909091	0.136364	0.045045	0.229703	0.00311663	0.0818182	0.181818	0	0.0277228	0.0867429
ENSG00000274611_chr17	TBC1D3	17	38181659	38192541	0.0909091	0.136364	0.045045	0.229703	0.00311663	0.0818182	0.181818	0	0.0277228	0.0867429
ENSG00000278845_chr17	MRPL45	17	38297023	38323218	0.0909091	0.136364	0.045045	0.229703	0.00311663	0.0818182	0.181818	0	0.0277228	0.0867429
ENSG00000277399_chr17	GPR179	17	38325530	38343847	0.0909091	0.136364	0.045045	0.229703	0.00311663	0.0818182	0.181818	0	0.0277228	0.0867429
ENSG00000274211_chr17	SOCS7	17	38352228	38405593	0.1	0.136364	0.0630631	0.229703	0.00605868	0.0909091	0.181818	0	0.0277228	0.0365396
ENSG00000275832_chr17	ARHGAP23	17	38419280	38512392	0.1	0.136364	0.108108	0.229703	0.00605868	0.1	0.181818	0	0.0277228	0.0137461
ENSG00000277363_chr17	SRCIN1	17	38530016	38605930	0.1	0.136364	0.108108	0.229703	0.00605868	0.1	0.181818	0	0.0277228	0.0137461
ENSG00000273604_chr17	C17orf96	17	38671703	38675421	0.0909091	0.136364	0.0720721	0.229703	0.00311663	0.1	0.181818	0	0.0277228	0.0137461
ENSG00000275238_chr17	MIR4734	17	38702262	38702331	0.0818182	0.136364	0.0720721	0.229703	0.00158226	0.109091	0.181818	0	0.0277228	0.00441267
ENSG00000275023_chr17	MLLT6	17	38705542	38729803	0.0818182	0.136364	0.0720721	0.229703	0.00158226	0.109091	0.181818	0	0.0277228	0.00441267
ENSG00000273627_chr17	MIR4726	17	38719691	38719748	0.0818182	0.136364	0.0720721	0.229703	0.00158226	0.109091	0.181818	0	0.0277228	0.00441267
ENSG00000277972_chr17	CISD3	17	38730235	38735044	0.0818182	0.136364	0.0720721	0.229703	0.00158226	0.109091	0.181818	0	0.0277228	0.00441267
ENSG00000276036_chr17	RNA5SP440	17	38731802	38731920	0.0818182	0.136364	0.0720721	0.229703	0.00158226	0.109091	0.181818	0	0.0277228	0.00441267
ENSG00000277258_chr17	PCGF2	17	38733897	38749817	0.0818182	0.136364	0.0720721	0.229703	0.00158226	0.109091	0.181818	0	0.0277228	0.00441267
ENSG00000277791_chr17	PSMB3	17	38752736	38764231	0.0818182	0.136364	0.0540541	0.229703	0.00158226	0.109091	0.181818	0	0.0277228	0.00441267
ENSG00000274607_chr17	RNU6-866P	17	38755279	38755400	0.0818182	0.136364	0.0540541	0.229703	0.00158226	0.1	0.181818	0	0.0277228	0.0137461
ENSG00000276293_chr17	PIP4K2B	17	38765689	38800126	0.0818182	0.136364	0.0540541	0.229703	0.00158226	0.109091	0.181818	0	0.0277228	0.00441267
ENSG00000273559_chr17	CWC25	17	38800434	38825481	0.0818182	0.136364	0.0540541	0.229703	0.00158226	0.1	0.181818	0	0.0277228	0.0137461
ENSG00000274054_chr17	MIR4727	17	38825838	38825892	0.0818182	0.0909091	0.0540541	0.229703	0.00158226	0.1	0.181818	0	0.0277228	0.0137461
ENSG00000275489_chr17	C17orf98	17	38835088	38841455	0.0818182	0.0909091	0.0540541	0.229703	0.00158226	0.1	0.181818	0	0.0277228	0.0137461
ENSG00000125691_chr17	RPL23	17	38847865	38853843	0.0818182	0.0909091	0.0540541	0.229703	0.00158226	0.1	0.181818	0	0.0277228	0.0137461
ENSG00000199293_chr17	SNORA21	17	38852863	38852994	0.0818182	0.0909091	0.0540541	0.229703	0.00158226	0.1	0.181818	0	0.0277228	0.0137461
ENSG00000244086_chr17	RPS20P35	17	38855314	38855670	0.0818182	0.0909091	0.0540541	0.229703	0.00158226	0.1	0.181818	0	0.0277228	0.0137461
ENSG00000002834_chr17	LASP1	17	38869859	38921770	0.0818182	0.0909091	0.0630631	0.229703	0.00158226	0.109091	0.181818	0	0.0277228	0.00441267
ENSG00000277057_chr17	MIR6779	17	38914979	38915042	0.0818182	0.0909091	0.0630631	0.229703	0.00158226	0.109091	0.181818	0	0.0277228	0.00441267
ENSG00000263874_chr17	LINC00672	17	38925168	38928057	0.0818182	0.0909091	0.0540541	0.229703	0.00158226	0.109091	0.181818	0	0.0277228	0.00441267
ENSG00000204952_chr17	FBXO47	17	38936432	38967402	0.0818182	0.0909091	0.0540541	0.229703	0.00158226	0.109091	0.181818	0	0.0277228	0.00441267
ENSG00000214553_chr17	LRRC37A11P	17	39027277	39053205	0.0818182	0.0909091	0.0540541	0.229703	0.00158226	0.118182	0.181818	0	0.0277228	0.00121202
ENSG00000161381_chr17	PLXDC1	17	39063303	39154394	0.0818182	0.0909091	0.0990991	0.229703	0.00158226	0.118182	0.181818	0	0.0277228	0.00121202
ENSG00000141748_chr17	ARL5C	17	39156894	39167484	0.0818182	0.0909091	0.0900901	0.229703	0.00158226	0.109091	0.181818	0	0.0277228	0.00441267
ENSG00000067191_chr17	CACNB1	17	39173456	39197703	0.0818182	0.0909091	0.0900901	0.229703	0.00158226	0.109091	0.181818	0	0.0277228	0.00441267
ENSG00000108298_chr17	RPL19	17	39200283	39204727	0.0818182	0.0909091	0.0900901	0.229703	0.00158226	0.109091	0.181818	0	0.0277228	0.00441267
ENSG00000141750_chr17	STAC2	17	39210536	39225872	0.0818182	0.0909091	0.0900901	0.229703	0.00158226	0.109091	0.181818	0	0.0277228	0.00441267
ENSG00000108306_chr17	FBXL20	17	39252644	39402523	0.0818182	0.0909091	0.0810811	0.229703	0.00158226	0.118182	0.181818	0	0.0277228	0.00121202
ENSG00000125686_chr17	MED1	17	39404285	39451286	0.0818182	0.0909091	0.0720721	0.229703	0.00158226	0.118182	0.181818	0	0.0277228	0.00121202
ENSG00000167258_chr17	CDK12	17	39461511	39564907	0.0818182	0.0909091	0.0810811	0.229703	0.00158226	0.118182	0.181818	0	0.0277228	0.00121202
ENSG00000223091_chr17	RNU6-981P	17	39482486	39482590	0.0818182	0.0909091	0.0720721	0.229703	0.00158226	0.118182	0.181818	0	0.0277228	0.00121202
ENSG00000222777_chr17	RNU6-233P	17	39546104	39546244	0.0818182	0.0909091	0.0810811	0.229703	0.00158226	0.109091	0.181818	0	0.0277228	0.00441267
ENSG00000171532_chr17	NEUROD2	17	39603536	39609777	0.0818182	0.0909091	0.0990991	0.229703	0.00158226	0.118182	0.181818	0	0.0277228	0.00121202
ENSG00000131771_chr17	PPP1R1B	17	39626740	39636626	0.0818182	0.0909091	0.108108	0.229703	0.00158226	0.109091	0.181818	0	0.0277228	0.00441267
ENSG00000131748_chr17	STARD3	17	39637065	39663484	0.0818182	0.0909091	0.0990991	0.229703	0.00158226	0.127273	0.181818	0	0.0277228	0.000302541
ENSG00000173991_chr17	TCAP	17	39664187	39666555	0.0818182	0.0909091	0.0990991	0.229703	0.00158226	0.127273	0.181818	0	0.0277228	0.000302541
ENSG00000141744_chr17	PNMT	17	39667981	39670475	0.0818182	0.0909091	0.0900901	0.229703	0.00158226	0.127273	0.181818	0	0.0277228	0.000302541
ENSG00000161395_chr17	PGAP3	17	39671122	39696797	0.0818182	0.0909091	0.0900901	0.229703	0.00158226	0.127273	0.181818	0	0.0277228	0.000302541
ENSG00000141736_chr17	ERBB2	17	39687914	39730426	0.0818182	0.0909091	0.0810811	0.229703	0.00158226	0.109091	0.181818	0	0.0277228	0.00441267
ENSG00000265178_chr17	MIR4728	17	39726495	39726561	0.0636364	0.0909091	0.0810811	0.229703	0.000381156	0.0909091	0.181818	0	0.0277228	0.0365396
ENSG00000141741_chr17	MIEN1	17	39728496	39730787	0.0636364	0.0909091	0.0810811	0.229703	0.000381156	0.0909091	0.181818	0	0.0277228	0.0365396
ENSG00000141738_chr17	GRB7	17	39737927	39747291	0.0636364	0.0909091	0.0720721	0.229703	0.000381156	0.0909091	0.181818	0	0.0277228	0.0365396
ENSG00000161405_chr17	IKZF3	17	39757715	39864188	0.0727273	0.0909091	0.0720721	0.229703	0.000789711	0.0909091	0.181818	0	0.0277228	0.0365396
ENSG00000264663_chr17	KRT8P34	17	39835037	39836080	0.0636364	0.0909091	0.045045	0.229703	0.000381156	0.0818182	0.181818	0	0.0277228	0.0867429
ENSG00000186075_chr17	ZPBP2	17	39868164	39877896	0.0636364	0.0909091	0.045045	0.229703	0.000381156	0.0818182	0.181818	0	0.0277228	0.0867429
ENSG00000073605_chr17	GSDMB	17	39904595	39919854	0.0636364	0.0909091	0.045045	0.229703	0.000381156	0.0818182	0.181818	0	0.0277228	0.0867429
ENSG00000172057_chr17	ORMDL3	17	39921041	39927601	0.0727273	0.0909091	0.045045	0.229703	0.000789711	0.0818182	0.181818	0	0.0277228	0.0867429
ENSG00000204913_chr17	LRRC3C	17	39941474	39944747	0.0727273	0.0909091	0.045045	0.229703	0.000789711	0.0818182	0.181818	0	0.0277228	0.0867429
ENSG00000167914_chr17	GSDMA	17	39962973	39977766	0.0818182	0.0909091	0.045045	0.229703	0.00158226	0.0818182	0.181818	0	0.0277228	0.0867429
ENSG00000108344_chr17	PSMD3	17	39980797	39997960	0.0818182	0.0909091	0.0630631	0.229703	0.00158226	0.0818182	0.181818	0	0.0277228	0.0867429
ENSG00000108342_chr17	CSF3	17	40015361	40017813	0.0818182	0.0909091	0.0720721	0.229703	0.00158226	0.0818182	0.181818	0	0.0277228	0.0867429
ENSG00000008838_chr17	MED24	17	40019097	40061215	0.0818182	0.0909091	0.0720721	0.229703	0.00158226	0.0818182	0.181818	0	0.0277228	0.0867429
ENSG00000275267_chr17	MIR6884	17	40026332	40026409	0.0818182	0.0909091	0.0720721	0.229703	0.00158226	0.0818182	0.181818	0	0.0277228	0.0867429
ENSG00000238793_chr17	SNORD124	17	40027542	40027645	0.0818182	0.0909091	0.0720721	0.229703	0.00158226	0.0818182	0.181818	0	0.0277228	0.0867429
ENSG00000126351_chr17	THRA	17	40058290	40093867	0.0818182	0.0909091	0.0720721	0.229703	0.00158226	0.0818182	0.181818	0	0.0277228	0.0867429
ENSG00000126368_chr17	NR1D1	17	40092787	40100725	0.0818182	0.0909091	0.0720721	0.229703	0.00158226	0.0727273	0.181818	0	0.0277228	0.178729
ENSG00000188895_chr17	MSL1	17	40122298	40136916	0.0818182	0.0454545	0.0720721	0.229703	0.00158226	0.0727273	0.181818	0	0.0277228	0.178729
ENSG00000108349_chr17	CASC3	17	40140318	40172183	0.0818182	0.0454545	0.0540541	0.229703	0.00158226	0.0727273	0.181818	0	0.0277228	0.178729
ENSG00000108352_chr17	RAPGEFL1	17	40177010	40195656	0.0818182	0.0454545	0.0540541	0.229703	0.00158226	0.0727273	0.181818	0	0.0277228	0.178729
ENSG00000274621_chr17	MIR6867	17	40193597	40193663	0.0818182	0.0454545	0.0540541	0.229703	0.00158226	0.0727273	0.181818	0	0.0277228	0.178729
ENSG00000171475_chr17	WIPF2	17	40219304	40284136	0.0818182	0.0454545	0.0540541	0.229703	0.00158226	0.0818182	0.181818	0	0.0277228	0.0867429
ENSG00000094804_chr17	CDC6	17	40287633	40304657	0.0727273	0.0454545	0.045045	0.229703	0.000789711	0.0909091	0.181818	0	0.0277228	0.0365396
ENSG00000131759_chr17	RARA	17	40309192	40357643	0.0818182	0.0454545	0.045045	0.229703	0.00158226	0.109091	0.181818	0	0.0277228	0.00441267
ENSG00000265666_chr17	RARA-AS1	17	40340867	40343136	0.0818182	0.0454545	0.045045	0.229703	0.00158226	0.1	0.181818	0	0.0277228	0.0137461
ENSG00000183153_chr17	GJD3	17	40362931	40363815	0.0727273	0.0454545	0.045045	0.229703	0.000789711	0.0727273	0.181818	0	0.0277228	0.178729
ENSG00000252618_chr17	RNA5SP441	17	40374089	40374176	0.0727273	0.0454545	0.045045	0.229703	0.000789711	0.0727273	0.181818	0	0.0277228	0.178729
ENSG00000131747_chr17	TOP2A	17	40388516	40417950	0.0727273	0.0454545	0.0540541	0.229703	0.000789711	0.0727273	0.181818	0	0.0277228	0.178729
ENSG00000240125_chr17	RPL23AP75	17	40439467	40439917	0.0818182	0.0909091	0.0540541	0.229703	0.00158226	0.0727273	0.181818	0	0.0277228	0.178729
ENSG00000141753_chr17	IGFBP4	17	40443461	40457731	0.0818182	0.0909091	0.0540541	0.229703	0.00158226	0.0727273	0.181818	0	0.0277228	0.178729
ENSG00000131746_chr17	TNS4	17	40475828	40501597	0.1	0.0909091	0.0540541	0.229703	0.00605868	0.0727273	0.181818	0	0.0277228	0.178729
ENSG00000126353_chr17	CCR7	17	40553769	40565472	0.1	0.0909091	0.0540541	0.229703	0.00605868	0.0909091	0.181818	0	0.0277228	0.0365396
ENSG00000073584_chr17	SMARCE1	17	40624962	40648508	0.0818182	0.0909091	0.0540541	0.229703	0.00158226	0.0818182	0.181818	0	0.0277228	0.0867429
ENSG00000213424_chr17	KRT222	17	40654665	40665181	0.0818182	0.0909091	0.0540541	0.229703	0.00158226	0.0818182	0.181818	0	0.0277228	0.0867429
ENSG00000167916_chr17	KRT24	17	40697991	40703750	0.0727273	0.0909091	0.0540541	0.229703	0.000789711	0.0818182	0.181818	0	0.0277228	0.0867429
ENSG00000229028_chr17	KRT223P	17	40717235	40721932	0.0727273	0.0909091	0.0540541	0.229703	0.000789711	0.0818182	0.181818	0	0.0277228	0.0867429
ENSG00000204897_chr17	KRT25	17	40748021	40755332	0.0727273	0.0909091	0.0540541	0.229703	0.000789711	0.0818182	0.181818	0	0.0277228	0.0867429
ENSG00000186393_chr17	KRT26	17	40766238	40772162	0.0727273	0.0909091	0.0540541	0.229703	0.000789711	0.0818182	0.181818	0	0.0277228	0.0867429
ENSG00000171446_chr17	KRT27	17	40776808	40782534	0.0727273	0.0909091	0.0540541	0.229703	0.000789711	0.0818182	0.181818	0	0.0277228	0.0867429
ENSG00000173908_chr17	KRT28	17	40792203	40799959	0.0727273	0.0909091	0.0540541	0.229703	0.000789711	0.0818182	0.181818	0	0.0277228	0.0867429
ENSG00000186395_chr17	KRT10	17	40818117	40822595	0.0727273	0.0909091	0.0540541	0.229703	0.000789711	0.0818182	0.181818	0	0.0277228	0.0867429
ENSG00000167920_chr17	TMEM99	17	40819106	40836274	0.0727273	0.0909091	0.0540541	0.229703	0.000789711	0.0818182	0.181818	0	0.0277228	0.0867429
ENSG00000187242_chr17	KRT12	17	40861303	40867210	0.0727273	0.0909091	0.0540541	0.229703	0.000789711	0.0818182	0.181818	0	0.0277228	0.0867429
ENSG00000171431_chr17	KRT20	17	40875941	40885227	0.0727273	0.0909091	0.0540541	0.229703	0.000789711	0.0818182	0.181818	0	0.0277228	0.0867429
ENSG00000108244_chr17	KRT23	17	40922696	40937634	0.0727273	0.0909091	0.0540541	0.229703	0.000789711	0.0727273	0.181818	0	0.0277228	0.178729
ENSG00000196859_chr17	KRT39	17	40958417	40966892	0.0727273	0.0909091	0.0540541	0.229703	0.000789711	0.0727273	0.181818	0	0.0277228	0.178729
ENSG00000204889_chr17	KRT40	17	40977716	40987135	0.0727273	0.0909091	0.0540541	0.229703	0.000789711	0.0727273	0.181818	0	0.0277228	0.178729
ENSG00000212899_chr17	KRTAP3-3	17	40993430	40994133	0.0727273	0.0909091	0.0540541	0.229703	0.000789711	0.0727273	0.181818	0	0.0277228	0.178729
ENSG00000212900_chr17	KRTAP3-2	17	40999193	40999894	0.0727273	0.0909091	0.0540541	0.229703	0.000789711	0.0727273	0.181818	0	0.0277228	0.178729
ENSG00000226776_chr17	KRTAP3-4P	17	41004481	41004760	0.0727273	0.0909091	0.0540541	0.229703	0.000789711	0.0727273	0.181818	0	0.0277228	0.178729
ENSG00000212901_chr17	KRTAP3-1	17	41008521	41019324	0.0727273	0.0909091	0.0540541	0.229703	0.000789711	0.0727273	0.181818	0	0.0277228	0.178729
ENSG00000221852_chr17	KRTAP1-5	17	41026026	41027202	0.0727273	0.0909091	0.0540541	0.229703	0.000789711	0.0727273	0.181818	0	0.0277228	0.178729
ENSG00000204887_chr17	KRTAP1-4	17	41029697	41030104	0.0727273	0.0909091	0.0540541	0.229703	0.000789711	0.0727273	0.181818	0	0.0277228	0.178729
ENSG00000221880_chr17	KRTAP1-3	17	41033884	41034855	0.0727273	0.0909091	0.0540541	0.229703	0.000789711	0.0727273	0.181818	0	0.0277228	0.178729
ENSG00000188581_chr17	KRTAP1-1	17	41040559	41041461	0.0727273	0.0909091	0.0540541	0.229703	0.000789711	0.0727273	0.181818	0	0.0277228	0.178729
ENSG00000212725_chr17	KRTAP2-1	17	41046541	41047316	0.0727273	0.0909091	0.0540541	0.229703	0.000789711	0.0727273	0.181818	0	0.0277228	0.178729
ENSG00000214518_chr17	KRTAP2-2	17	41054498	41055230	0.0727273	0.0909091	0.0540541	0.229703	0.000789711	0.0727273	0.181818	0	0.0277228	0.178729
ENSG00000212724_chr17	KRTAP2-3	17	41059240	41060114	0.0727273	0.0909091	0.0540541	0.229703	0.000789711	0.0727273	0.181818	0	0.0277228	0.178729
ENSG00000213417_chr17	KRTAP2-4	17	41065116	41065879	0.0727273	0.0909091	0.0540541	0.229703	0.000789711	0.0727273	0.181818	0	0.0277228	0.178729
ENSG00000237230_chr17	KRTAP2-5P	17	41071946	41072341	0.0727273	0.0909091	0.0540541	0.229703	0.000789711	0.0727273	0.181818	0	0.0277228	0.178729
ENSG00000240871_chr17	KRTAP4-7	17	41084150	41106067	0.0727273	0.0909091	0.0540541	0.229703	0.000789711	0.0727273	0.181818	0	0.0277228	0.178729
ENSG00000204880_chr17	KRTAP4-8	17	41096981	41098141	0.0727273	0.0909091	0.0540541	0.229703	0.000789711	0.0727273	0.181818	0	0.0277228	0.178729
ENSG00000241241_chr17	KRTAP4-16P	17	41101502	41102209	0.0727273	0.0909091	0.0540541	0.229703	0.000789711	0.0727273	0.181818	0	0.0277228	0.178729
ENSG00000212722_chr17	KRTAP4-9	17	41105332	41106488	0.0727273	0.0909091	0.0540541	0.229703	0.000789711	0.0727273	0.181818	0	0.0277228	0.178729
ENSG00000212721_chr17	KRTAP4-11	17	41117181	41118360	0.0727273	0.0909091	0.0540541	0.229703	0.000789711	0.0727273	0.181818	0	0.0277228	0.178729
ENSG00000213416_chr17	KRTAP4-12	17	41123091	41124167	0.0727273	0.0909091	0.0540541	0.229703	0.000789711	0.0727273	0.181818	0	0.0277228	0.178729
ENSG00000198090_chr17	KRTAP4-6	17	41139433	41140487	0.0727273	0.0909091	0.045045	0.229703	0.000789711	0.0727273	0.181818	0	0.0277228	0.178729
ENSG00000198271_chr17	KRTAP4-5	17	41148924	41149802	0.0727273	0.0909091	0.045045	0.229703	0.000789711	0.0727273	0.181818	0	0.0277228	0.178729
ENSG00000171396_chr17	KRTAP4-4	17	41159651	41160731	0.0727273	0.0909091	0.045045	0.229703	0.000789711	0.0727273	0.181818	0	0.0277228	0.178729
ENSG00000196156_chr17	KRTAP4-3	17	41167231	41168194	0.0727273	0.0909091	0.045045	0.229703	0.000789711	0.0727273	0.181818	0	0.0277228	0.178729
ENSG00000244537_chr17	KRTAP4-2	17	41177446	41178208	0.0727273	0.0909091	0.045045	0.229703	0.000789711	0.0727273	0.181818	0	0.0277228	0.178729
ENSG00000198443_chr17	KRTAP4-1	17	41184102	41185342	0.0727273	0.0909091	0.045045	0.229703	0.000789711	0.0727273	0.181818	0	0.0277228	0.178729
ENSG00000240542_chr17	KRTAP9-1	17	41189887	41190639	0.0727273	0.0909091	0.045045	0.229703	0.000789711	0.0727273	0.181818	0	0.0277228	0.178729
ENSG00000248807_chr17	KRTAP9-12P	17	41212706	41213237	0.0727273	0.0909091	0.045045	0.229703	0.000789711	0.0727273	0.181818	0	0.0277228	0.178729
ENSG00000239886_chr17	KRTAP9-2	17	41226648	41227652	0.0727273	0.0909091	0.045045	0.229703	0.000789711	0.0727273	0.181818	0	0.0277228	0.178729
ENSG00000198083_chr17	KRTAP9-9	17	41226653	41256364	0.0727273	0.0909091	0.045045	0.229703	0.000789711	0.0727273	0.181818	0	0.0277228	0.178729
ENSG00000204873_chr17	KRTAP9-3	17	41232463	41233454	0.0727273	0.0909091	0.045045	0.229703	0.000789711	0.0727273	0.181818	0	0.0277228	0.178729
ENSG00000187272_chr17	KRTAP9-8	17	41232475	41239004	0.0727273	0.0909091	0.045045	0.229703	0.000789711	0.0727273	0.181818	0	0.0277228	0.178729
ENSG00000241595_chr17	KRTAP9-4	17	41249687	41250653	0.0727273	0.0909091	0.045045	0.229703	0.000789711	0.0727273	0.181818	0	0.0277228	0.178729
ENSG00000212659_chr17	KRTAP9-6	17	41265339	41266641	0.0727273	0.0909091	0.045045	0.229703	0.000789711	0.0727273	0.181818	0	0.0277228	0.178729
ENSG00000229351_chr17	KRTAP9-11P	17	41271311	41271835	0.0727273	0.0909091	0.045045	0.229703	0.000789711	0.0727273	0.181818	0	0.0277228	0.178729
ENSG00000180386_chr17	KRTAP9-7	17	41275659	41276697	0.0727273	0.0909091	0.045045	0.229703	0.000789711	0.0727273	0.181818	0	0.0277228	0.178729
ENSG00000237183_chr17	KRTAP9-10P	17	41280604	41280810	0.0727273	0.0909091	0.045045	0.229703	0.000789711	0.0727273	0.181818	0	0.0277228	0.178729
ENSG00000212658_chr17	KRTAP29-1	17	41301826	41302851	0.0727273	0.0909091	0.045045	0.229703	0.000789711	0.0727273	0.181818	0	0.0277228	0.178729
ENSG00000212657_chr17	KRTAP16-1	17	41307700	41309253	0.0727273	0.0909091	0.045045	0.229703	0.000789711	0.0727273	0.181818	0	0.0277228	0.178729
ENSG00000186860_chr17	KRTAP17-1	17	41314917	41315695	0.0727273	0.0909091	0.045045	0.229703	0.000789711	0.0727273	0.181818	0	0.0277228	0.178729
ENSG00000233014_chr17	TBC1D3P7	17	41323427	41329545	0.0727273	0.0909091	0.045045	0.229703	0.000789711	0.0727273	0.181818	0	0.0277228	0.178729
ENSG00000006059_chr17	KRT33A	17	41346092	41350812	0.0727273	0.0909091	0.036036	0.229703	0.000789711	0.0727273	0.181818	0	0.0277228	0.178729
ENSG00000131738_chr17	KRT33B	17	41363494	41369800	0.0727273	0.0909091	0.045045	0.229703	0.000789711	0.0727273	0.181818	0	0.0277228	0.178729
ENSG00000131737_chr17	KRT34	17	41377650	41382403	0.0727273	0.0909091	0.045045	0.229703	0.000789711	0.0636364	0.181818	0	0.0277228	0.341323
ENSG00000094796_chr17	KRT31	17	41393724	41397592	0.0727273	0.0909091	0.045045	0.229703	0.000789711	0.0636364	0.181818	0	0.0277228	0.341323
ENSG00000225438_chr17	KRT41P	17	41406512	41411775	0.0727273	0.0909091	0.045045	0.229703	0.000789711	0.0636364	0.181818	0	0.0277228	0.341323
ENSG00000108417_chr17	KRT37	17	41420753	41424523	0.0727273	0.0909091	0.045045	0.229703	0.000789711	0.0636364	0.181818	0	0.0277228	0.341323
ENSG00000171360_chr17	KRT38	17	41436446	41440921	0.0818182	0.0909091	0.0540541	0.229703	0.00158226	0.0636364	0.181818	0	0.0277228	0.341323
ENSG00000236473_chr17	KRT43P	17	41448183	41454055	0.0818182	0.0909091	0.0540541	0.229703	0.00158226	0.0636364	0.181818	0	0.0277228	0.341323
ENSG00000108759_chr17	KRT32	17	41459811	41467429	0.0818182	0.0909091	0.0630631	0.229703	0.00158226	0.0636364	0.181818	0	0.0277228	0.341323
ENSG00000223125_chr17	RNU2-32P	17	41467956	41468146	0.0818182	0.0909091	0.0630631	0.229703	0.00158226	0.0636364	0.181818	0	0.0277228	0.341323
ENSG00000197079_chr17	KRT35	17	41476689	41481140	0.0818182	0.0909091	0.0630631	0.229703	0.00158226	0.0636364	0.181818	0	0.0277228	0.341323
ENSG00000126337_chr17	KRT36	17	41486136	41492546	0.0818182	0.0909091	0.0630631	0.229703	0.00158226	0.0636364	0.181818	0	0.0277228	0.341323
ENSG00000171401_chr17	KRT13	17	41500981	41505705	0.0818182	0.0909091	0.0540541	0.229703	0.00158226	0.0636364	0.181818	0	0.0277228	0.341323
ENSG00000171346_chr17	KRT15	17	41513743	41522529	0.0818182	0.0909091	0.0540541	0.229703	0.00158226	0.0636364	0.181818	0	0.0277228	0.341323
ENSG00000276252_chr17	MIR6510	17	41517164	41517217	0.0818182	0.0909091	0.0540541	0.229703	0.00158226	0.0636364	0.181818	0	0.0277228	0.341323
ENSG00000171345_chr17	KRT19	17	41523617	41528308	0.0818182	0.0909091	0.0540541	0.229703	0.00158226	0.0636364	0.181818	0	0.0277228	0.341323
ENSG00000226629_chr17	LINC00974	17	41549606	41554495	0.1	0.0909091	0.0540541	0.229703	0.00605868	0.0636364	0.181818	0	0.0277228	0.341323
ENSG00000171403_chr17	KRT9	17	41565841	41572058	0.1	0.0909091	0.0540541	0.227723	0.00669934	0.0636364	0.181818	0	0.029703	0.411999
ENSG00000186847_chr17	KRT14	17	41582279	41586921	0.1	0.0909091	0.0540541	0.227723	0.00669934	0.0636364	0.181818	0	0.029703	0.411999
ENSG00000186832_chr17	KRT16	17	41609778	41615899	0.1	0.0909091	0.0630631	0.227723	0.00669934	0.0636364	0.181818	0	0.029703	0.411999
ENSG00000128422_chr17	KRT17	17	41619437	41624842	0.1	0.0909091	0.0630631	0.227723	0.00669934	0.0636364	0.181818	0	0.029703	0.411999
ENSG00000214514_chr17	KRT42P	17	41626327	41640199	0.1	0.0909091	0.0720721	0.227723	0.00669934	0.0636364	0.181818	0	0.029703	0.411999
ENSG00000173812_chr17	EIF1	17	41688885	41692668	0.1	0.0909091	0.0720721	0.227723	0.00669934	0.0636364	0.181818	0	0.029703	0.411999
ENSG00000184502_chr17	GAST	17	41712326	41715969	0.1	0.0909091	0.0720721	0.227723	0.00669934	0.0636364	0.181818	0	0.029703	0.411999
ENSG00000173805_chr17	HAP1	17	41717742	41734644	0.1	0.0909091	0.0720721	0.227723	0.00669934	0.0636364	0.181818	0	0.029703	0.411999
ENSG00000201920_chr17	RNA5SP442	17	41718154	41718260	0.1	0.0909091	0.0720721	0.227723	0.00669934	0.0636364	0.181818	0	0.029703	0.411999
ENSG00000239542_chr17	RN7SL399P	17	41730127	41730405	0.1	0.0909091	0.0720721	0.227723	0.00669934	0.0636364	0.181818	0	0.029703	0.411999
ENSG00000173801_chr17	JUP	17	41754604	41786931	0.1	0.0909091	0.0720721	0.227723	0.00669934	0.0636364	0.181818	0	0.029703	0.411999
ENSG00000141696_chr17	P3H4	17	41801947	41812604	0.1	0.0909091	0.0720721	0.227723	0.00669934	0.0545455	0.181818	0	0.029703	0.641186
ENSG00000141756_chr17	FKBP10	17	41812680	41823217	0.1	0.0909091	0.0720721	0.227723	0.00669934	0.0545455	0.181818	0	0.029703	0.641186
ENSG00000141698_chr17	NT5C3B	17	41825181	41836263	0.1	0.0909091	0.0630631	0.227723	0.00669934	0.0545455	0.181818	0	0.029703	0.641186
ENSG00000161594_chr17	KLHL10	17	41835685	41848384	0.1	0.0909091	0.0630631	0.227723	0.00669934	0.0545455	0.181818	0	0.029703	0.641186
ENSG00000178502_chr17	KLHL11	17	41853545	41865431	0.1	0.0909091	0.0630631	0.227723	0.00669934	0.0545455	0.181818	0	0.029703	0.641186
ENSG00000131473_chr17	ACLY	17	41866908	41930542	0.1	0.0909091	0.0630631	0.227723	0.00669934	0.0545455	0.181818	0	0.029703	0.641186
ENSG00000204815_chr17	TTC25	17	41930635	41965651	0.1	0.0909091	0.0720721	0.227723	0.00669934	0.0545455	0.181818	0	0.029703	0.641186
ENSG00000173786_chr17	CNP	17	41966741	41977731	0.1	0.0909091	0.0720721	0.227723	0.00669934	0.0545455	0.181818	0	0.029703	0.641186
ENSG00000168259_chr17	DNAJC7	17	41976433	42021376	0.1	0.0909091	0.0720721	0.227723	0.00669934	0.0545455	0.181818	0	0.029703	0.641186
ENSG00000168256_chr17	NKIRAS2	17	42011382	42025644	0.1	0.0909091	0.0720721	0.227723	0.00669934	0.0545455	0.181818	0	0.029703	0.641186
ENSG00000187595_chr17	ZNF385C	17	42025576	42065365	0.1	0.0909091	0.0720721	0.227723	0.00669934	0.0636364	0.181818	0	0.029703	0.411999
ENSG00000108771_chr17	DHX58	17	42101404	42112733	0.0909091	0.0909091	0.0720721	0.227723	0.00348602	0.0636364	0.181818	0	0.029703	0.411999
ENSG00000108773_chr17	KAT2A	17	42113108	42121358	0.0909091	0.0909091	0.0720721	0.227723	0.00348602	0.0636364	0.181818	0	0.029703	0.411999
ENSG00000260325_chr17	HSPB9	17	42121431	42123352	0.0909091	0.0909091	0.0720721	0.227723	0.00348602	0.0636364	0.181818	0	0.029703	0.411999
ENSG00000108774_chr17	RAB5C	17	42124976	42155044	0.0909091	0.0909091	0.0720721	0.227723	0.00348602	0.0727273	0.181818	0	0.029703	0.219352
ENSG00000089558_chr17	KCNH4	17	42156891	42181278	0.0727273	0.0909091	0.0720721	0.227723	0.000884723	0.0727273	0.181818	0	0.029703	0.219352
ENSG00000161610_chr17	HCRT	17	42184060	42185452	0.0727273	0.0909091	0.0720721	0.227723	0.000884723	0.0727273	0.181818	0	0.029703	0.219352
ENSG00000167925_chr17	GHDC	17	42188799	42194532	0.0727273	0.0909091	0.0720721	0.227723	0.000884723	0.0727273	0.181818	0	0.029703	0.219352
ENSG00000173757_chr17	STAT5B	17	42199168	42276707	0.0727273	0.0909091	0.0720721	0.227723	0.000884723	0.0727273	0.181818	0	0.029703	0.219352
ENSG00000126561_chr17	STAT5A	17	42287547	42311943	0.0636364	0.0909091	0.0720721	0.227723	0.000427282	0.0727273	0.181818	0	0.029703	0.219352
ENSG00000168610_chr17	STAT3	17	42313324	42388568	0.0636364	0.0909091	0.0720721	0.227723	0.000427282	0.0909091	0.181818	0	0.029703	0.0522786
ENSG00000177469_chr17	PTRF	17	42402452	42423517	0.0636364	0.0909091	0.0720721	0.227723	0.000427282	0.0909091	0.181818	0	0.029703	0.0522786
ENSG00000238704_chr17	RNU7-97P	17	42440198	42440259	0.0636364	0.0909091	0.0810811	0.227723	0.000427282	0.0909091	0.181818	0	0.029703	0.0522786
ENSG00000033627_chr17	ATP6V0A1	17	42458844	42522611	0.0636364	0.0909091	0.0810811	0.227723	0.000427282	0.1	0.181818	0	0.029703	0.0209676
ENSG00000264314_chr17	MIR548AT	17	42494773	42494830	0.0636364	0.0909091	0.0810811	0.227723	0.000427282	0.1	0.181818	0	0.029703	0.0209676
ENSG00000265611_chr17	MIR5010	17	42514188	42514307	0.0636364	0.0909091	0.0810811	0.227723	0.000427282	0.1	0.181818	0	0.029703	0.0209676
ENSG00000267185_chr17	PTP4A2P1	17	42533532	42534009	0.0636364	0.0909091	0.0810811	0.227723	0.000427282	0.1	0.181818	0	0.029703	0.0209676
ENSG00000108784_chr17	NAGLU	17	42536172	42544449	0.0636364	0.0909091	0.0810811	0.227723	0.000427282	0.1	0.181818	0	0.029703	0.0209676
ENSG00000108785_chr17	HSD17B1P1	17	42546764	42548706	0.0636364	0.0909091	0.0810811	0.227723	0.000427282	0.1	0.181818	0	0.029703	0.0209676
ENSG00000108786_chr17	HSD17B1	17	42549214	42555213	0.0636364	0.0909091	0.0810811	0.227723	0.000427282	0.1	0.181818	0	0.029703	0.0209676
ENSG00000068120_chr17	COASY	17	42561467	42566277	0.0636364	0.0909091	0.0810811	0.227723	0.000427282	0.1	0.181818	0	0.029703	0.0209676
ENSG00000108788_chr17	MLX	17	42567068	42573239	0.0727273	0.0909091	0.0810811	0.227723	0.000884723	0.1	0.181818	0	0.029703	0.0209676
ENSG00000131470_chr17	PSMC3IP	17	42572315	42577831	0.0727273	0.0909091	0.0810811	0.227723	0.000884723	0.1	0.181818	0	0.029703	0.0209676
ENSG00000141699_chr17	FAM134C	17	42579513	42610623	0.0727273	0.0909091	0.0810811	0.227723	0.000884723	0.1	0.181818	0	0.029703	0.0209676
ENSG00000131462_chr17	TUBG1	17	42609676	42615234	0.0727273	0.0909091	0.0810811	0.227723	0.000884723	0.1	0.181818	0	0.029703	0.0209676
ENSG00000267189_chr17	ATP5LP7	17	42647834	42648143	0.0727273	0.0909091	0.0810811	0.227723	0.000884723	0.1	0.181818	0	0.029703	0.0209676
ENSG00000267132_chr17	HMGB3P27	17	42648178	42648738	0.0727273	0.0909091	0.0810811	0.227723	0.000884723	0.1	0.181818	0	0.029703	0.0209676
ENSG00000037042_chr17	TUBG2	17	42659305	42667006	0.0727273	0.0909091	0.0810811	0.227723	0.000884723	0.1	0.181818	0	0.029703	0.0209676
ENSG00000068137_chr17	PLEKHH3	17	42667914	42676994	0.0727273	0.0909091	0.0810811	0.227723	0.000884723	0.1	0.181818	0	0.029703	0.0209676
ENSG00000184451_chr17	CCR10	17	42678889	42683917	0.0727273	0.0909091	0.0720721	0.227723	0.000884723	0.1	0.181818	0	0.029703	0.0209676
ENSG00000108797_chr17	CNTNAP1	17	42682613	42699814	0.0727273	0.0909091	0.0720721	0.227723	0.000884723	0.1	0.181818	0	0.029703	0.0209676
ENSG00000108799_chr17	EZH1	17	42700275	42745049	0.0727273	0.0909091	0.0720721	0.227723	0.000884723	0.1	0.181818	0	0.029703	0.0209676
ENSG00000275273_chr17	MIR6780A	17	42708084	42708151	0.0727273	0.0909091	0.0630631	0.225743	0.000998188	0.1	0.181818	0	0.029703	0.0209676
ENSG00000214578_chr17	HMGN2P15	17	42753530	42753799	0.0727273	0.0909091	0.0720721	0.227723	0.000884723	0.0909091	0.181818	0	0.029703	0.0522786
ENSG00000197291_chr17	RAMP2-AS1	17	42753914	42761257	0.0727273	0.0909091	0.0720721	0.227723	0.000884723	0.0909091	0.181818	0	0.029703	0.0522786
ENSG00000131477_chr17	RAMP2	17	42758447	42763041	0.0727273	0.0909091	0.0720721	0.227723	0.000884723	0.0909091	0.181818	0	0.029703	0.0522786
ENSG00000131475_chr17	VPS25	17	42773436	42779599	0.0727273	0.0909091	0.0720721	0.227723	0.000884723	0.0909091	0.181818	0	0.029703	0.0522786
ENSG00000126562_chr17	WNK4	17	42780678	42796936	0.0727273	0.0909091	0.0720721	0.227723	0.000884723	0.0909091	0.181818	0	0.029703	0.0522786
ENSG00000183978_chr17	COA3	17	42795147	42798704	0.0636364	0.0909091	0.0720721	0.229703	0.000381156	0.0909091	0.181818	0	0.0277228	0.0365396
ENSG00000176563_chr17	CNTD1	17	42798792	42811587	0.0636364	0.0909091	0.0720721	0.229703	0.000381156	0.0909091	0.181818	0	0.0277228	0.0365396
ENSG00000126581_chr17	BECN1	17	42810134	42833350	0.0636364	0.0909091	0.0630631	0.229703	0.000381156	0.0909091	0.181818	0	0.0277228	0.0365396
ENSG00000278447_chr17	MIR6781	17	42823880	42823943	0.0636364	0.0909091	0.0630631	0.229703	0.000381156	0.0909091	0.181818	0	0.0277228	0.0365396
ENSG00000131467_chr17	PSME3	17	42824385	42843758	0.0636364	0.0909091	0.0630631	0.229703	0.000381156	0.0909091	0.181818	0	0.0277228	0.0365396
ENSG00000131480_chr17	AOC2	17	42844600	42850707	0.0636364	0.0909091	0.0540541	0.229703	0.000381156	0.0909091	0.181818	0	0.0277228	0.0365396
ENSG00000131471_chr17	AOC3	17	42851184	42858130	0.0636364	0.0909091	0.0540541	0.229703	0.000381156	0.0909091	0.181818	0	0.0277228	0.0365396
ENSG00000260105_chr17	AOC4P	17	42865922	42874369	0.0636364	0.0909091	0.0540541	0.229703	0.000381156	0.0909091	0.181818	0	0.0277228	0.0365396
ENSG00000213373_chr17	LINC00671	17	42874670	42898704	0.0636364	0.0909091	0.0630631	0.229703	0.000381156	0.0909091	0.181818	0	0.0277228	0.0365396
ENSG00000252039_chr17	RNU6-287P	17	42891338	42891435	0.0636364	0.0909091	0.0540541	0.227723	0.000427282	0.0909091	0.181818	0	0.0277228	0.0365396
ENSG00000131482_chr17	G6PC	17	42900797	42913369	0.0636364	0.0909091	0.0630631	0.229703	0.000381156	0.0909091	0.181818	0	0.0277228	0.0365396
ENSG00000108825_chr17	PTGES3L-AARSD1	17	42950526	42980528	0.0636364	0.0909091	0.0540541	0.229703	0.000381156	0.0909091	0.181818	0	0.0277228	0.0365396
ENSG00000266967_chr17	AARSD1	17	42950526	42964498	0.0636364	0.0909091	0.0540541	0.229703	0.000381156	0.0909091	0.181818	0	0.0277228	0.0365396
ENSG00000267060_chr17	PTGES3L	17	42968088	42980433	0.0636364	0.0909091	0.0540541	0.229703	0.000381156	0.0909091	0.181818	0	0.0277228	0.0365396
ENSG00000198863_chr17	RUNDC1	17	42980565	42993690	0.0636364	0.0909091	0.0540541	0.229703	0.000381156	0.0909091	0.181818	0	0.0277228	0.0365396
ENSG00000131469_chr17	RPL27	17	42998273	43002959	0.0636364	0.0909091	0.0540541	0.229703	0.000381156	0.0909091	0.181818	0	0.0277228	0.0365396
ENSG00000068079_chr17	IFI35	17	43006725	43014456	0.0636364	0.0909091	0.0540541	0.229703	0.000381156	0.0909091	0.181818	0	0.0277228	0.0365396
ENSG00000108828_chr17	VAT1	17	43014605	43025123	0.0636364	0.0909091	0.0540541	0.229703	0.000381156	0.1	0.181818	0	0.0277228	0.0137461
ENSG00000108830_chr17	RND2	17	43025241	43032036	0.0636364	0.0909091	0.0540541	0.229703	0.000381156	0.1	0.181818	0	0.0277228	0.0137461
ENSG00000012048_chr17	BRCA1	17	43044295	43170245	0.0818182	0.0909091	0.0540541	0.229703	0.00158226	0.118182	0.181818	0	0.0277228	0.00121202
ENSG00000240828_chr17	RPL21P4	17	43079302	43079780	0.0636364	0.0909091	0.0540541	0.229703	0.000381156	0.118182	0.181818	0	0.0277228	0.00121202
ENSG00000198496_chr17	NBR2	17	43125610	43153671	0.0818182	0.0909091	0.0540541	0.229703	0.00158226	0.1	0.181818	0	0.0277228	0.0137461
ENSG00000188554_chr17	NBR1	17	43170481	43211689	0.0818182	0.0909091	0.0540541	0.229703	0.00158226	0.1	0.181818	0	0.0277228	0.0137461
ENSG00000184988_chr17	TMEM106A	17	43211835	43220041	0.0818182	0.0909091	0.0540541	0.229703	0.00158226	0.1	0.181818	0	0.0277228	0.0137461
ENSG00000236383_chr17	LINC00854	17	43216941	43305976	0.0818182	0.0909091	0.0540541	0.229703	0.00158226	0.1	0.181818	0	0.0277228	0.0137461
ENSG00000274585_chr17	RNU2-1	17	43233787	43233977	0.0818182	0.0909091	0.0540541	0.229703	0.00158226	0.1	0.181818	0	0.0277228	0.0137461
ENSG00000188825_chr17	LINC00910	17	43369845	43389199	0.0818182	0.0909091	0.0720721	0.229703	0.00158226	0.1	0.136364	0	0.0277228	0.0137461
ENSG00000277084_chr17	RNU2-4P	17	43387226	43387417	0.0818182	0.0909091	0.0720721	0.229703	0.00158226	0.0909091	0.136364	0	0.0277228	0.0365396
ENSG00000252882_chr17	RNU6-1137P	17	43395993	43396091	0.0818182	0.0909091	0.0720721	0.229703	0.00158226	0.0818182	0.136364	0	0.0277228	0.0867429
ENSG00000175906_chr17	ARL4D	17	43398959	43401137	0.0818182	0.0909091	0.0720721	0.229703	0.00158226	0.0818182	0.136364	0	0.0277228	0.0867429
ENSG00000251763_chr17	RNU6-470P	17	43412427	43412530	0.0818182	0.0909091	0.0720721	0.229703	0.00158226	0.0818182	0.136364	0	0.0277228	0.0867429
ENSG00000267151_chr17	MIR2117HG	17	43444707	43451200	0.0818182	0.0909091	0.0720721	0.229703	0.00158226	0.0818182	0.136364	0	0.0277228	0.0867429
ENSG00000278547_chr17	MIR2117	17	43444806	43444885	0.0818182	0.0909091	0.0720721	0.229703	0.00158226	0.0818182	0.136364	0	0.0277228	0.0867429
ENSG00000252279_chr17	RNU6-406P	17	43445507	43445613	0.0818182	0.0909091	0.0720721	0.229703	0.00158226	0.0818182	0.136364	0	0.0277228	0.0867429
ENSG00000252729_chr17	RNU6-971P	17	43473585	43473690	0.0818182	0.0909091	0.0720721	0.229703	0.00158226	0.0818182	0.136364	0	0.0277228	0.0867429
ENSG00000067596_chr17	DHX8	17	43483865	43544463	0.0909091	0.0909091	0.0720721	0.229703	0.00311663	0.0909091	0.136364	0	0.0277228	0.0365396
ENSG00000175832_chr17	ETV4	17	43527844	43579620	0.0909091	0.0909091	0.0720721	0.229703	0.00311663	0.0909091	0.136364	0	0.0277228	0.0365396
ENSG00000005102_chr17	MEOX1	17	43640388	43661954	0.0818182	0.0909091	0.0720721	0.229703	0.00158226	0.0909091	0.136364	0	0.0277228	0.0365396
ENSG00000167941_chr17	SOST	17	43753731	43758788	0.0818182	0.0909091	0.0720721	0.229703	0.00158226	0.0909091	0.136364	0	0.0277228	0.0365396
ENSG00000108861_chr17	DUSP3	17	43766121	43778988	0.0818182	0.0909091	0.0720721	0.229703	0.00158226	0.0909091	0.136364	0	0.0277228	0.0365396
ENSG00000231256_chr17	C17orf105	17	43780435	43787612	0.0818182	0.0909091	0.0720721	0.229703	0.00158226	0.0909091	0.136364	0	0.0277228	0.0365396
ENSG00000161647_chr17	MPP3	17	43800799	43833170	0.0818182	0.0909091	0.0810811	0.229703	0.00158226	0.0909091	0.136364	0	0.0277228	0.0365396
ENSG00000161649_chr17	CD300LG	17	43847148	43863629	0.0818182	0.0909091	0.0810811	0.229703	0.00158226	0.1	0.136364	0	0.0277228	0.0137461
ENSG00000108852_chr17	MPP2	17	43875357	43909711	0.0818182	0.0909091	0.0900901	0.229703	0.00158226	0.1	0.136364	0	0.0277228	0.0137461
ENSG00000267496_chr17	FAM215A	17	43917194	43917985	0.0818182	0.0909091	0.0900901	0.229703	0.00158226	0.1	0.136364	0	0.0277228	0.0137461
ENSG00000108849_chr17	PPY	17	43940804	43942468	0.0727273	0.0909091	0.0900901	0.229703	0.000789711	0.1	0.136364	0	0.0277228	0.0137461
ENSG00000131096_chr17	PYY	17	43952738	44004469	0.0636364	0.0909091	0.0900901	0.229703	0.000381156	0.109091	0.136364	0	0.0277228	0.00441267
ENSG00000161653_chr17	NAGS	17	44004546	44009063	0.0636364	0.0909091	0.0900901	0.229703	0.000381156	0.109091	0.136364	0	0.0277228	0.00441267
ENSG00000091947_chr17	TMEM101	17	44011188	44023946	0.0636364	0.0909091	0.0900901	0.229703	0.000381156	0.109091	0.136364	0	0.0277228	0.00441267
ENSG00000161654_chr17	LSM12	17	44034635	44067619	0.0636364	0.0909091	0.0900901	0.229703	0.000381156	0.109091	0.136364	0	0.0277228	0.00441267
ENSG00000141349_chr17	G6PC3	17	44070735	44076344	0.0636364	0.0909091	0.0900901	0.229703	0.000381156	0.109091	0.136364	0	0.0277228	0.00441267
ENSG00000108840_chr17	HDAC5	17	44076746	44123702	0.0727273	0.0909091	0.0990991	0.229703	0.000789711	0.109091	0.136364	0	0.0277228	0.00441267
ENSG00000212446_chr17	RNU6-131P	17	44135883	44135989	0.0727273	0.0909091	0.0990991	0.229703	0.000789711	0.109091	0.136364	0	0.0277228	0.00441267
ENSG00000125319_chr17	C17orf53	17	44141906	44162476	0.0727273	0.0909091	0.0990991	0.229703	0.000789711	0.109091	0.136364	0	0.0277228	0.00441267
ENSG00000161664_chr17	ASB16	17	44170447	44179083	0.0818182	0.0909091	0.0990991	0.229703	0.00158226	0.109091	0.136364	0	0.0277228	0.00441267
ENSG00000267080_chr17	ASB16-AS1	17	44175973	44186717	0.0818182	0.0909091	0.0990991	0.229703	0.00158226	0.109091	0.136364	0	0.0277228	0.00441267
ENSG00000168591_chr17	TMUB2	17	44186970	44191731	0.0818182	0.0909091	0.0990991	0.229703	0.00158226	0.109091	0.136364	0	0.0277228	0.00441267
ENSG00000087152_chr17	ATXN7L3	17	44191805	44200113	0.0818182	0.0909091	0.0990991	0.229703	0.00158226	0.109091	0.136364	0	0.0277228	0.00441267
ENSG00000108312_chr17	UBTF	17	44205033	44221626	0.0909091	0.0909091	0.0990991	0.229703	0.00311663	0.1	0.136364	0	0.0277228	0.0137461
ENSG00000275107_chr17	MIR6782	17	44207771	44207839	0.0909091	0.0909091	0.0990991	0.229703	0.00311663	0.1	0.136364	0	0.0277228	0.0137461
ENSG00000267691_chr17	SHC1P2	17	44228760	44230228	0.0909091	0.0909091	0.0990991	0.229703	0.00311663	0.1	0.136364	0	0.0277228	0.0137461
ENSG00000004939_chr17	SLC4A1	17	44248385	44268141	0.0909091	0.0909091	0.0990991	0.229703	0.00311663	0.1	0.136364	0	0.0277228	0.0137461
ENSG00000239702_chr17	RN7SL507P	17	44290856	44291151	0.0818182	0.0909091	0.0900901	0.229703	0.00158226	0.0909091	0.136364	0	0.0277228	0.0365396
ENSG00000267750_chr17	RUNDC3A-AS1	17	44299574	44315315	0.0818182	0.0909091	0.0900901	0.229703	0.00158226	0.0909091	0.136364	0	0.0277228	0.0365396
ENSG00000252628_chr17	RNU6-453P	17	44307088	44307172	0.0818182	0.0909091	0.0900901	0.229703	0.00158226	0.0909091	0.136364	0	0.0277228	0.0365396
ENSG00000108309_chr17	RUNDC3A	17	44308413	44318671	0.0818182	0.0909091	0.0900901	0.229703	0.00158226	0.0909091	0.136364	0	0.0277228	0.0365396
ENSG00000013306_chr17	SLC25A39	17	44319625	44324870	0.0818182	0.0909091	0.0900901	0.229703	0.00158226	0.0909091	0.136364	0	0.0277228	0.0365396
ENSG00000030582_chr17	GRN	17	44345086	44353102	0.0818182	0.0909091	0.0900901	0.229703	0.00158226	0.0909091	0.136364	0	0.0277228	0.0365396
ENSG00000161682_chr17	FAM171A2	17	44353215	44363875	0.0818182	0.0909091	0.0900901	0.229703	0.00158226	0.0909091	0.136364	0	0.0277228	0.0365396
ENSG00000267634_chr17	RPL7L1P5	17	44365014	44365751	0.0818182	0.0909091	0.0900901	0.229703	0.00158226	0.0909091	0.136364	0	0.0277228	0.0365396
ENSG00000005961_chr17	ITGA2B	17	44372180	44389505	0.0909091	0.0909091	0.0810811	0.229703	0.00311663	0.0909091	0.136364	0	0.0277228	0.0365396
ENSG00000186566_chr17	GPATCH8	17	44395284	44503430	0.0909091	0.0909091	0.0630631	0.229703	0.00311663	0.0909091	0.136364	0	0.0277228	0.0365396
ENSG00000240589_chr17	RN7SL258P	17	44409059	44409358	0.0909091	0.0909091	0.0630631	0.229703	0.00311663	0.0909091	0.136364	0	0.0277228	0.0365396
ENSG00000180340_chr17	FZD2	17	44557459	44559570	0.0909091	0.0909091	0.0630631	0.229703	0.00311663	0.0909091	0.136364	0	0.0277228	0.0365396
ENSG00000267384_chr17	SMCO4P1	17	44645411	44645587	0.0909091	0.0909091	0.0630631	0.231683	0.00278551	0.0818182	0.136364	0	0.0257426	0.0624212
ENSG00000266979_chr17	LINC01180	17	44646364	44650349	0.0909091	0.0909091	0.0630631	0.231683	0.00278551	0.0818182	0.136364	0	0.0257426	0.0624212
ENSG00000180336_chr17	MEIOC	17	44656404	44690308	0.0909091	0.0909091	0.0630631	0.231683	0.00278551	0.0818182	0.136364	0	0.0257426	0.0624212
ENSG00000180329_chr17	CCDC43	17	44673069	44689779	0.0909091	0.0909091	0.0630631	0.231683	0.00278551	0.0818182	0.136364	0	0.0257426	0.0624212
ENSG00000161692_chr17	DBF4B	17	44708608	44752264	0.0909091	0.0909091	0.0720721	0.231683	0.00278551	0.0818182	0.136364	0	0.0257426	0.0624212
ENSG00000264251_chr17	RN7SL819P	17	44718861	44719130	0.0909091	0.0909091	0.0630631	0.231683	0.00278551	0.0818182	0.136364	0	0.0257426	0.0624212
ENSG00000073670_chr17	ADAM11	17	44759031	44781846	0.0909091	0.0909091	0.0720721	0.231683	0.00278551	0.0818182	0.136364	0	0.0257426	0.0624212
ENSG00000182963_chr17	GJC1	17	44798448	44830816	0.0909091	0.0909091	0.0540541	0.231683	0.00278551	0.0727273	0.136364	0	0.0257426	0.138479
ENSG00000131097_chr17	HIGD1B	17	44846353	44850480	0.0909091	0.0909091	0.0540541	0.231683	0.00278551	0.0727273	0.136364	0	0.0257426	0.138479
ENSG00000108883_chr17	EFTUD2	17	44849943	44899662	0.0909091	0.0909091	0.0630631	0.231683	0.00278551	0.0727273	0.136364	0	0.0257426	0.138479
ENSG00000264540_chr17	RN7SL405P	17	44883986	44884274	0.0909091	0.0909091	0.0540541	0.231683	0.00278551	0.0727273	0.136364	0	0.0257426	0.138479
ENSG00000167131_chr17	CCDC103	17	44899142	44905390	0.0909091	0.0909091	0.0630631	0.231683	0.00278551	0.0727273	0.136364	0	0.0257426	0.138479
ENSG00000214447_chr17	FAM187A	17	44899712	44905390	0.0909091	0.0909091	0.0630631	0.231683	0.00278551	0.0727273	0.136364	0	0.0257426	0.138479
ENSG00000131095_chr17	GFAP	17	44905008	44916937	0.0909091	0.0909091	0.0720721	0.231683	0.00278551	0.0727273	0.136364	0	0.0257426	0.138479
ENSG00000186185_chr17	KIF18B	17	44924709	44947711	0.0909091	0.0909091	0.0720721	0.231683	0.00278551	0.0727273	0.136364	0	0.0257426	0.138479
ENSG00000278223_chr17	MIR6783	17	44934618	44934681	0.0909091	0.0909091	0.0720721	0.231683	0.00278551	0.0727273	0.136364	0	0.0257426	0.138479
ENSG00000131094_chr17	C1QL1	17	44959693	44968071	0.1	0.0909091	0.0810811	0.231683	0.00543026	0.0727273	0.136364	0	0.0257426	0.138479
ENSG00000172992_chr17	DCAKD	17	45023340	45061109	0.0909091	0.0909091	0.0810811	0.231683	0.00278551	0.0727273	0.136364	0	0.0257426	0.138479
ENSG00000136448_chr17	NMT1	17	45051610	45109016	0.0909091	0.0909091	0.0900901	0.231683	0.00278551	0.0727273	0.136364	0	0.0257426	0.138479
ENSG00000161714_chr17	PLCD3	17	45108967	45133354	0.0909091	0.0909091	0.0810811	0.231683	0.00278551	0.0636364	0.136364	0	0.0257426	0.275842
ENSG00000277249_chr17	MIR6784	17	45114367	45114433	0.0909091	0.0909091	0.0720721	0.231683	0.00278551	0.0636364	0.136364	0	0.0257426	0.275842
ENSG00000181513_chr17	ACBD4	17	45132600	45144181	0.0909091	0.0909091	0.0810811	0.231683	0.00278551	0.0636364	0.136364	0	0.0257426	0.275842
ENSG00000186834_chr17	HEXIM1	17	45148502	45152101	0.0909091	0.0909091	0.0810811	0.231683	0.00278551	0.0636364	0.136364	0	0.0257426	0.275842
ENSG00000168517_chr17	HEXIM2	17	45160700	45170040	0.0909091	0.0909091	0.0810811	0.231683	0.00278551	0.0636364	0.136364	0	0.0257426	0.275842
ENSG00000184922_chr17	FMNL1	17	45221444	45247320	0.0818182	0.0909091	0.0720721	0.231683	0.00141224	0.0636364	0.136364	0	0.0257426	0.275842
ENSG00000267278_chr17	MAP3K14-AS1	17	45247925	45268630	0.0818182	0.0909091	0.0720721	0.231683	0.00141224	0.0636364	0.136364	0	0.0257426	0.275842
ENSG00000184361_chr17	SPATA32	17	45254393	45262112	0.0818182	0.0909091	0.0720721	0.231683	0.00141224	0.0545455	0.136364	0	0.0257426	0.495807
ENSG00000006062_chr17	MAP3K14	17	45263121	45317040	0.0909091	0.136364	0.0720721	0.231683	0.00278551	0.0545455	0.136364	0	0.0257426	0.495807
ENSG00000199953_chr17	RNA5SP443	17	45327366	45327497	0.0818182	0.136364	0.0630631	0.231683	0.00141224	0.0545455	0.136364	0	0.0257426	0.495807
ENSG00000159314_chr17	ARHGAP27	17	45393902	45434421	0.0818182	0.136364	0.0630631	0.231683	0.00141224	0.0545455	0.136364	0	0.0257426	0.495807
ENSG00000225190_chr17	PLEKHM1	17	45435900	45490749	0.0818182	0.136364	0.0540541	0.231683	0.00141224	0.0545455	0.136364	0	0.0257426	0.495807
ENSG00000214425_chr17	LRRC37A4P	17	45506741	45550335	0.0818182	0.136364	0.0540541	0.231683	0.00141224	0.0545455	0.136364	0	0.0257426	0.495807
ENSG00000264070_chr17	DND1P1	17	45585871	45586929	0.0818182	0.136364	0.0540541	0.231683	0.00141224	0.0545455	0.136364	0	0.0257426	0.495807
ENSG00000204652_chr17	RPS26P8	17	45608571	45608918	0.0818182	0.136364	0.0540541	0.231683	0.00141224	0.0545455	0.136364	0	0.0257426	0.495807
ENSG00000204650_chr17	CRHR1-IT1	17	45620328	45655156	0.0818182	0.136364	0.0540541	0.231683	0.00141224	0.0545455	0.136364	0	0.0257426	0.495807
ENSG00000120088_chr17	CRHR1	17	45784280	45835828	0.0909091	0.136364	0.0720721	0.231683	0.00278551	0.0545455	0.136364	0	0.0257426	0.495807
ENSG00000264589_chr17	MAPT-AS1	17	45799390	45895630	0.0909091	0.136364	0.0720721	0.231683	0.00278551	0.0545455	0.136364	0	0.0257426	0.495807
ENSG00000185294_chr17	SPPL2C	17	45844835	45847072	0.0909091	0.136364	0.0720721	0.231683	0.00278551	0.0545455	0.136364	0	0.0257426	0.495807
ENSG00000186868_chr17	MAPT	17	45894382	46028334	0.0909091	0.136364	0.045045	0.231683	0.00278551	0.0545455	0.136364	0	0.0257426	0.495807
ENSG00000279685_chr17	MAPT-IT1	17	45895783	45898798	0.0909091	0.136364	0.045045	0.231683	0.00278551	0.0545455	0.136364	0	0.0257426	0.495807
ENSG00000256762_chr17	STH	17	45999250	45999694	0.0909091	0.136364	0.036036	0.231683	0.00278551	0.0545455	0.136364	0	0.0257426	0.495807
ENSG00000120071_chr17	KANSL1	17	46029916	46225374	0.0909091	0.136364	0.036036	0.231683	0.00278551	0.0545455	0.136364	0	0.0257426	0.495807
ENSG00000214401_chr17	KANSL1-AS1	17	46193576	46196723	0.0818182	0.136364	0.036036	0.231683	0.00141224	0.0545455	0.136364	0	0.0257426	0.495807
ENSG00000228696_chr17	ARL17B	17	46274784	46361797	0.0818182	0.136364	0.036036	0.231683	0.00141224	0.0545455	0.136364	0	0.0257426	0.495807
ENSG00000176681_chr17	LRRC37A	17	46292733	46337794	0.0818182	0.136364	0.036036	0.231683	0.00141224	0.0545455	0.136364	0	0.0257426	0.495807
ENSG00000265411_chr17	RN7SL656P	17	46319679	46319959	0.0818182	0.136364	0.036036	0.231683	0.00141224	0.0545455	0.136364	0	0.0257426	0.495807
ENSG00000260075_chr17	NSFP1	17	46372855	46487141	0.0818182	0.136364	0.036036	0.231683	0.00141224	0.0545455	0.136364	0	0.0257426	0.495807
ENSG00000238083_chr17	LRRC37A2	17	46511511	46555650	0.0818182	0.136364	0.036036	0.231683	0.00141224	0.0545455	0.136364	0	0.0257426	0.495807
ENSG00000185829_chr17	ARL17A	17	46516702	46579722	0.0818182	0.136364	0.036036	0.231683	0.00141224	0.0545455	0.136364	0	0.0257426	0.495807
ENSG00000265315_chr17	RN7SL199P	17	46537534	46537814	0.0818182	0.136364	0.036036	0.231683	0.00141224	0.0545455	0.136364	0	0.0257426	0.495807
ENSG00000232300_chr17	FAM215B	17	46558830	46562795	0.0818182	0.136364	0.036036	0.231683	0.00141224	0.0545455	0.136364	0	0.0257426	0.495807
ENSG00000073969_chr17	NSF	17	46590669	46757464	0.0909091	0.136364	0.045045	0.231683	0.00278551	0.0727273	0.136364	0	0.0257426	0.138479
ENSG00000213326_chr17	RPS7P11	17	46721582	46722167	0.0818182	0.136364	0.036036	0.231683	0.00141224	0.0727273	0.136364	0	0.0257426	0.138479
ENSG00000108379_chr17	WNT3	17	46762506	46833154	0.1	0.0909091	0.0630631	0.231683	0.00543026	0.0636364	0.136364	0	0.0257426	0.275842
ENSG00000158955_chr17	WNT9B	17	46833201	46886730	0.1	0.0909091	0.0630631	0.231683	0.00543026	0.0636364	0.136364	0	0.0257426	0.275842
ENSG00000210709_chr17	RNU6ATAC3P	17	46921124	46921249	0.1	0.0909091	0.0540541	0.231683	0.00543026	0.0636364	0.136364	0	0.0257426	0.275842
ENSG00000108433_chr17	GOSR2	17	46923117	46967019	0.1	0.0909091	0.0540541	0.231683	0.00543026	0.0636364	0.136364	0	0.0257426	0.275842
ENSG00000264999_chr17	MIR5089	17	46973017	46973100	0.1	0.0909091	0.0540541	0.231683	0.00543026	0.0636364	0.136364	0	0.0257426	0.275842
ENSG00000179673_chr17	RPRML	17	46978156	46979248	0.1	0.0909091	0.0540541	0.231683	0.00543026	0.0636364	0.136364	0	0.0257426	0.275842
ENSG00000263142_chr17	LRRC37A17P	17	46978481	47054569	0.1	0.0909091	0.0540541	0.231683	0.00543026	0.0636364	0.136364	0	0.0257426	0.275842
ENSG00000277198_chr17	RN7SL270P	17	47041825	47042105	0.1	0.0909091	0.045045	0.231683	0.00543026	0.0636364	0.136364	0	0.0257426	0.275842
ENSG00000004897_chr17	CDC27	17	47117703	47189422	0.0909091	0.0909091	0.0540541	0.231683	0.00278551	0.0545455	0.136364	0	0.0257426	0.495807
ENSG00000198336_chr17	MYL4	17	47200446	47223679	0.0909091	0.0909091	0.0540541	0.231683	0.00278551	0.0545455	0.136364	0	0.0257426	0.495807
ENSG00000259207_chr17	ITGB3	17	47253846	47311816	0.0909091	0.0909091	0.0540541	0.231683	0.00278551	0.0545455	0.136364	0	0.0257426	0.495807
ENSG00000238419_chr17	RNU7-186P	17	47259358	47259420	0.0909091	0.0909091	0.0540541	0.231683	0.00278551	0.0545455	0.136364	0	0.0257426	0.495807
ENSG00000178852_chr17	EFCAB13	17	47323290	47441312	0.0909091	0.0909091	0.0540541	0.231683	0.00278551	0.0545455	0.136364	0	0.0257426	0.495807
ENSG00000141279_chr17	NPEPPS	17	47522942	47623276	0.1	0.0909091	0.036036	0.233663	0.00484833	0.0545455	0.136364	0	0.0237624	0.423246
ENSG00000108424_chr17	KPNB1	17	47649476	47685505	0.118182	0.0909091	0.036036	0.233663	0.0159679	0.0545455	0.136364	0	0.0237624	0.423246
ENSG00000198933_chr17	TBKBP1	17	47694081	47712050	0.118182	0.0909091	0.045045	0.233663	0.0159679	0.0545455	0.136364	0	0.0237624	0.423246
ENSG00000073861_chr17	TBX21	17	47733244	47746119	0.118182	0.0909091	0.045045	0.233663	0.0159679	0.0545455	0.136364	0	0.0237624	0.423246
ENSG00000006025_chr17	OSBPL7	17	47807372	47821834	0.118182	0.0909091	0.0630631	0.233663	0.0159679	0.0545455	0.136364	0	0.0237624	0.423246
ENSG00000159111_chr17	MRPL10	17	47823272	47831534	0.118182	0.0909091	0.0540541	0.233663	0.0159679	0.0545455	0.136364	0	0.0237624	0.423246
ENSG00000141294_chr17	LRRC46	17	47831627	47837713	0.118182	0.0909091	0.0630631	0.233663	0.0159679	0.0636364	0.136364	0	0.0237624	0.21752
ENSG00000141295_chr17	SCRN2	17	47837692	47841333	0.118182	0.0909091	0.0630631	0.233663	0.0159679	0.0636364	0.136364	0	0.0237624	0.21752
ENSG00000189120_chr17	SP6	17	47844908	47855874	0.118182	0.0909091	0.0630631	0.233663	0.0159679	0.0636364	0.136364	0	0.0237624	0.21752
ENSG00000167182_chr17	SP2	17	47896150	47928957	0.127273	0.0909091	0.0630631	0.233663	0.027353	0.0636364	0.136364	0	0.0237624	0.21752
ENSG00000234494_chr17	SP2-AS1	17	47897330	47941410	0.127273	0.0909091	0.0630631	0.233663	0.027353	0.0636364	0.136364	0	0.0237624	0.21752
ENSG00000108439_chr17	PNPO	17	47941506	47948288	0.127273	0.0909091	0.0630631	0.233663	0.027353	0.0636364	0.136364	0	0.0237624	0.21752
ENSG00000167183_chr17	PRR15L	17	47951967	47957878	0.127273	0.0909091	0.0630631	0.233663	0.027353	0.0636364	0.136364	0	0.0237624	0.21752
ENSG00000108465_chr17	CDK5RAP3	17	47967810	47981774	0.127273	0.0909091	0.0630631	0.233663	0.027353	0.0636364	0.136364	0	0.0237624	0.21752
ENSG00000005243_chr17	COPZ2	17	48026167	48038030	0.127273	0.0909091	0.0540541	0.233663	0.027353	0.0545455	0.136364	0	0.0237624	0.423246
ENSG00000207947_chr17	MIR152	17	48037154	48037262	0.127273	0.0909091	0.0540541	0.233663	0.027353	0.0545455	0.136364	0	0.0237624	0.423246
ENSG00000082641_chr17	NFE2L1	17	48048329	48061487	0.127273	0.0909091	0.0630631	0.233663	0.027353	0.0545455	0.136364	0	0.0237624	0.423246
ENSG00000108468_chr17	CBX1	17	48070052	48101521	0.118182	0.0909091	0.0540541	0.233663	0.0159679	0.0545455	0.136364	0	0.0237624	0.423246
ENSG00000206954_chr17	RNU6-1201P	17	48088678	48088784	0.118182	0.0909091	0.0540541	0.233663	0.0159679	0.0545455	0.136364	0	0.0237624	0.423246
ENSG00000002919_chr17	SNX11	17	48103357	48123074	0.118182	0.0909091	0.0540541	0.233663	0.0159679	0.0545455	0.136364	0	0.0237624	0.423246
ENSG00000141293_chr17	SKAP1	17	48133440	48430275	0.118182	0.0909091	0.0540541	0.235644	0.014463	0.0545455	0.136364	0	0.0217822	0.347675
ENSG00000221739_chr17	MIR1203	17	48156427	48156511	0.118182	0.0909091	0.0540541	0.233663	0.0159679	0.0545455	0.136364	0	0.0237624	0.423246
ENSG00000207306_chr17	RNU6-1152P	17	48196680	48196786	0.118182	0.0909091	0.0540541	0.235644	0.014463	0.0545455	0.136364	0	0.0217822	0.347675
ENSG00000120094_chr17	HOXB1	17	48528526	48530997	0.127273	0.0909091	0.0540541	0.235644	0.024986	0.0454545	0.136364	0	0.0217822	0.609669
ENSG00000173917_chr17	HOXB2	17	48540894	48544989	0.127273	0.0909091	0.0540541	0.235644	0.024986	0.0363636	0.136364	0	0.0217822	0.867659
ENSG00000230148_chr17	HOXB-AS1	17	48543551	48551250	0.127273	0.0909091	0.0540541	0.235644	0.024986	0.0363636	0.136364	0	0.0217822	0.867659
ENSG00000120093_chr17	HOXB3	17	48548870	48604912	0.136364	0.0909091	0.0540541	0.235644	0.0415686	0.0545455	0.136364	0	0.0217822	0.347675
ENSG00000233101_chr17	HOXB-AS3	17	48549630	48606414	0.136364	0.0909091	0.0540541	0.235644	0.0415686	0.0545455	0.136364	0	0.0217822	0.347675
ENSG00000239552_chr17	HOXB-AS2	17	48557262	48560333	0.127273	0.0909091	0.0540541	0.235644	0.024986	0.0272727	0.136364	0	0.0217822	1
ENSG00000182742_chr17	HOXB4	17	48575513	48580111	0.136364	0.0909091	0.0540541	0.235644	0.0415686	0.0454545	0.136364	0	0.0217822	0.609669
ENSG00000274592_chr17	MIR10A	17	48579838	48579947	0.136364	0.0909091	0.0540541	0.235644	0.0415686	0.0454545	0.136364	0	0.0217822	0.609669
ENSG00000120075_chr17	HOXB5	17	48591257	48593961	0.136364	0.0909091	0.0540541	0.235644	0.0415686	0.0454545	0.136364	0	0.0217822	0.609669
ENSG00000108511_chr17	HOXB6	17	48595751	48604992	0.136364	0.0909091	0.0540541	0.235644	0.0415686	0.0545455	0.136364	0	0.0217822	0.347675
ENSG00000260027_chr17	HOXB7	17	48607227	48633572	0.136364	0.0909091	0.0540541	0.235644	0.0415686	0.0727273	0.136364	0	0.0217822	0.0762492
ENSG00000120068_chr17	HOXB8	17	48611377	48614939	0.136364	0.0909091	0.0540541	0.235644	0.0415686	0.0545455	0.136364	0	0.0217822	0.347675
ENSG00000170689_chr17	HOXB9	17	48621159	48626356	0.136364	0.0909091	0.0540541	0.235644	0.0415686	0.0545455	0.136364	0	0.0217822	0.347675
ENSG00000242207_chr17	HOXB-AS4	17	48628675	48634932	0.136364	0.0909091	0.0540541	0.235644	0.0415686	0.0636364	0.136364	0	0.0217822	0.172455
ENSG00000210741_chr17	MIR196A1	17	48632490	48632559	0.136364	0.0909091	0.0540541	0.235644	0.0415686	0.0636364	0.136364	0	0.0217822	0.172455
ENSG00000242067_chr17	RPL9P28	17	48691116	48691694	0.136364	0.0909091	0.0630631	0.235644	0.0415686	0.0636364	0.136364	0	0.0217822	0.172455
ENSG00000241788_chr17	COX6B1P2	17	48713730	48713959	0.136364	0.0909091	0.0630631	0.235644	0.0415686	0.0636364	0.136364	0	0.0217822	0.172455
ENSG00000159182_chr17	PRAC1	17	48721719	48722522	0.136364	0.0909091	0.0630631	0.235644	0.0415686	0.0636364	0.136364	0	0.0217822	0.172455
ENSG00000229637_chr17	PRAC2	17	48723168	48724758	0.136364	0.0909091	0.0630631	0.235644	0.0415686	0.0636364	0.136364	0	0.0217822	0.172455
ENSG00000263602_chr17	MIR3185	17	48724408	48724475	0.136364	0.0909091	0.0630631	0.235644	0.0415686	0.0636364	0.136364	0	0.0217822	0.172455
ENSG00000159184_chr17	HOXB13	17	48724763	48729178	0.136364	0.0909091	0.0630631	0.235644	0.0415686	0.0636364	0.136364	0	0.0217822	0.172455
ENSG00000170703_chr17	TTLL6	17	48762235	48817214	0.127273	0.0909091	0.0630631	0.235644	0.024986	0.0636364	0.136364	0	0.0217822	0.172455
ENSG00000244514_chr17	RN7SL125P	17	48765554	48765847	0.127273	0.0909091	0.0630631	0.235644	0.024986	0.0636364	0.136364	0	0.0217822	0.172455
ENSG00000136436_chr17	CALCOCO2	17	48830988	48866522	0.127273	0.0909091	0.045045	0.235644	0.024986	0.0636364	0.136364	0	0.0217822	0.172455
ENSG00000248278_chr17	SUMO2P17	17	48874860	48908983	0.127273	0.0909091	0.045045	0.235644	0.024986	0.0727273	0.136364	0	0.0217822	0.0762492
ENSG00000159199_chr17	ATP5G1	17	48892765	48895871	0.127273	0.0909091	0.045045	0.235644	0.024986	0.0636364	0.136364	0	0.0217822	0.172455
ENSG00000159202_chr17	UBE2Z	17	48908369	48929056	0.127273	0.0909091	0.045045	0.235644	0.024986	0.0727273	0.136364	0	0.0217822	0.0762492
ENSG00000159210_chr17	SNF8	17	48929316	48945117	0.127273	0.0909091	0.045045	0.235644	0.024986	0.0727273	0.136364	0	0.0217822	0.0762492
ENSG00000200903_chr17	RNU1-42P	17	48949361	48949520	0.127273	0.0909091	0.045045	0.235644	0.024986	0.0727273	0.136364	0	0.0217822	0.0762492
ENSG00000159224_chr17	GIP	17	48958554	48968596	0.127273	0.0909091	0.045045	0.235644	0.024986	0.0727273	0.136364	0	0.0217822	0.0762492
ENSG00000159217_chr17	IGF2BP1	17	48997412	49055650	0.118182	0.0909091	0.045045	0.235644	0.014463	0.0727273	0.136364	0	0.0217822	0.0762492
ENSG00000252636_chr17	RNU6-826P	17	49036352	49036455	0.118182	0.0909091	0.045045	0.235644	0.014463	0.0727273	0.136364	0	0.0217822	0.0762492
ENSG00000248883_chr17	B4GALNT2P1	17	49085511	49086702	0.118182	0.0909091	0.045045	0.233663	0.0159679	0.0727273	0.136364	0	0.0237624	0.104359
ENSG00000167080_chr17	B4GALNT2	17	49132460	49176840	0.118182	0.0909091	0.045045	0.233663	0.0159679	0.0727273	0.136364	0	0.0237624	0.104359
ENSG00000167083_chr17	GNGT2	17	49202791	49210574	0.118182	0.0909091	0.045045	0.233663	0.0159679	0.0727273	0.136364	0	0.0237624	0.104359
ENSG00000108798_chr17	ABI3	17	49210227	49223225	0.118182	0.0909091	0.045045	0.233663	0.0159679	0.0818182	0.136364	0	0.0237624	0.0451641
ENSG00000173868_chr17	PHOSPHO1	17	49223362	49230766	0.118182	0.0909091	0.045045	0.233663	0.0159679	0.0818182	0.136364	0	0.0237624	0.0451641
ENSG00000273500_chr17	MIR6129	17	49288346	49288454	0.118182	0.0909091	0.045045	0.233663	0.0159679	0.0818182	0.136364	0	0.0237624	0.0451641
ENSG00000198740_chr17	ZNF652	17	49289206	49362473	0.127273	0.0909091	0.045045	0.233663	0.027353	0.0818182	0.136364	0	0.0237624	0.0451641
ENSG00000167085_chr17	PHB	17	49404049	49414905	0.136364	0.0909091	0.045045	0.233663	0.0451291	0.0818182	0.136364	0	0.0237624	0.0451641
ENSG00000229944_chr17	EIF4EP2	17	49424269	49424922	0.136364	0.0909091	0.045045	0.233663	0.0451291	0.0818182	0.136364	0	0.0237624	0.0451641
ENSG00000064300_chr17	NGFR	17	49495293	49515017	0.145455	0.0909091	0.0720721	0.233663	0.0724087	0.0818182	0.136364	0	0.0237624	0.0451641
ENSG00000277478_chr17	MIR6165	17	49510817	49510900	0.145455	0.0909091	0.0720721	0.233663	0.0724087	0.0818182	0.136364	0	0.0237624	0.0451641
ENSG00000182575_chr17	NXPH3	17	49575858	49583827	0.136364	0.0909091	0.0720721	0.233663	0.0451291	0.0727273	0.136364	0	0.0237624	0.104359
ENSG00000121067_chr17	SPOP	17	49598884	49678234	0.145455	0.0909091	0.0630631	0.233663	0.0724087	0.0636364	0.136364	0	0.0237624	0.21752
ENSG00000121073_chr17	SLC35B1	17	49700943	49709014	0.145455	0.0909091	0.0540541	0.233663	0.0724087	0.0636364	0.136364	0	0.0237624	0.21752
ENSG00000121104_chr17	FAM117A	17	49710332	49789180	0.145455	0.0909091	0.0540541	0.233663	0.0724087	0.0636364	0.136364	0	0.0237624	0.21752
ENSG00000136504_chr17	KAT7	17	49788555	49835030	0.145455	0.0909091	0.0540541	0.233663	0.0724087	0.0636364	0.136364	0	0.0237624	0.21752
ENSG00000176358_chr17	TAC4	17	49838309	49848017	0.145455	0.0909091	0.0630631	0.233663	0.0724087	0.0636364	0.136364	0	0.0237624	0.21752
ENSG00000199492_chr17	RNU6-1313P	17	49966075	49966176	0.145455	0.0909091	0.0630631	0.233663	0.0724087	0.0727273	0.136364	0	0.0237624	0.104359
ENSG00000108813_chr17	DLX4	17	49968970	49974959	0.145455	0.0909091	0.0630631	0.233663	0.0724087	0.0727273	0.136364	0	0.0237624	0.104359
ENSG00000064195_chr17	DLX3	17	49990005	49995224	0.145455	0.0909091	0.0630631	0.233663	0.0724087	0.0545455	0.136364	0	0.0237624	0.423246
ENSG00000005884_chr17	ITGA3	17	50055968	50090481	0.145455	0.0909091	0.0810811	0.233663	0.0724087	0.0545455	0.136364	0	0.0237624	0.423246
ENSG00000005882_chr17	PDK2	17	50094737	50112152	0.145455	0.0909091	0.0990991	0.233663	0.0724087	0.0545455	0.136364	0	0.0237624	0.423246
ENSG00000167100_chr17	SAMD14	17	50110040	50129882	0.145455	0.0909091	0.0990991	0.233663	0.0724087	0.0545455	0.136364	0	0.0237624	0.423246
ENSG00000108819_chr17	PPP1R9B	17	50133735	50150630	0.136364	0.0909091	0.0990991	0.233663	0.0451291	0.0545455	0.136364	0	0.0237624	0.423246
ENSG00000108823_chr17	SGCA	17	50164214	50175931	0.136364	0.0909091	0.0900901	0.233663	0.0451291	0.0545455	0.136364	0	0.0237624	0.423246
ENSG00000188662_chr17	HILS1	17	50171428	50181178	0.136364	0.0909091	0.0900901	0.233663	0.0451291	0.0545455	0.136364	0	0.0237624	0.423246
ENSG00000108821_chr17	COL1A1	17	50183289	50201632	0.136364	0.0909091	0.0900901	0.233663	0.0451291	0.0545455	0.136364	0	0.0237624	0.423246
ENSG00000249838_chr17	SUMO2P7	17	50235845	50236129	0.136364	0.0909091	0.0720721	0.233663	0.0451291	0.0545455	0.136364	0	0.0237624	0.423246
ENSG00000167105_chr17	TMEM92	17	50271406	50281485	0.136364	0.0909091	0.0720721	0.233663	0.0451291	0.0545455	0.136364	0	0.0237624	0.423246
ENSG00000251179_chr17	TMEM92-AS1	17	50281577	50287855	0.136364	0.0909091	0.0720721	0.233663	0.0451291	0.0545455	0.136364	0	0.0237624	0.423246
ENSG00000015532_chr17	XYLT2	17	50346092	50363138	0.136364	0.0909091	0.0540541	0.233663	0.0451291	0.0545455	0.136364	0	0.0237624	0.423246
ENSG00000108826_chr17	MRPL27	17	50367857	50373214	0.145455	0.0909091	0.0540541	0.233663	0.0724087	0.0545455	0.136364	0	0.0237624	0.423246
ENSG00000154920_chr17	EME1	17	50373220	50381483	0.145455	0.0909091	0.045045	0.233663	0.0724087	0.0545455	0.136364	0	0.0237624	0.423246
ENSG00000108829_chr17	LRRC59	17	50375059	50397553	0.145455	0.0909091	0.045045	0.233663	0.0724087	0.0545455	0.136364	0	0.0237624	0.423246
ENSG00000167107_chr17	ACSF2	17	50426158	50474845	0.136364	0.0909091	0.0540541	0.233663	0.0451291	0.0545455	0.136364	0	0.0237624	0.423246
ENSG00000262759_chr17	MRPS21P9	17	50450179	50450725	0.136364	0.0909091	0.045045	0.233663	0.0451291	0.0545455	0.136364	0	0.0237624	0.423246
ENSG00000136457_chr17	CHAD	17	50464496	50468966	0.136364	0.0909091	0.0540541	0.233663	0.0451291	0.0545455	0.136364	0	0.0237624	0.423246
ENSG00000136444_chr17	RSAD1	17	50478800	50485975	0.136364	0.0909091	0.0540541	0.233663	0.0451291	0.0545455	0.136364	0	0.0237624	0.423246
ENSG00000136449_chr17	MYCBPAP	17	50508384	50531501	0.136364	0.0909091	0.0720721	0.233663	0.0451291	0.0545455	0.136364	0	0.0237624	0.423246
ENSG00000049283_chr17	EPN3	17	50532543	50543750	0.136364	0.0909091	0.0900901	0.233663	0.0451291	0.0636364	0.136364	0	0.0237624	0.21752
ENSG00000006282_chr17	SPATA20	17	50543058	50555852	0.136364	0.0909091	0.0900901	0.233663	0.0451291	0.0727273	0.136364	0	0.0237624	0.104359
ENSG00000250107_chr17	CACNA1G-AS1	17	50556207	50562108	0.136364	0.0909091	0.0900901	0.233663	0.0451291	0.0727273	0.136364	0	0.0237624	0.104359
ENSG00000006283_chr17	CACNA1G	17	50561068	50627474	0.136364	0.0909091	0.108108	0.231683	0.0491982	0.0909091	0.136364	0	0.0257426	0.0252276
ENSG00000108846_chr17	ABCC3	17	50634777	50692252	0.136364	0.0909091	0.0990991	0.231683	0.0491982	0.0909091	0.136364	0	0.0257426	0.0252276
ENSG00000154945_chr17	ANKRD40	17	50693190	50707924	0.127273	0.0909091	0.0540541	0.231683	0.0300091	0.0545455	0.136364	0	0.0257426	0.495807
ENSG00000108848_chr17	LUC7L3	17	50719544	50756213	0.127273	0.0909091	0.0540541	0.231683	0.0300091	0.0545455	0.136364	0	0.0257426	0.495807
ENSG00000167117_chr17	LINC00483	17	50761029	50767557	0.127273	0.0909091	0.0540541	0.231683	0.0300091	0.0545455	0.136364	0	0.0257426	0.495807
ENSG00000278672_chr17	MIR8059	17	50768650	50768730	0.127273	0.0909091	0.0540541	0.231683	0.0300091	0.0545455	0.136364	0	0.0257426	0.495807
ENSG00000173714_chr17	WFIKKN2	17	50834650	50842348	0.127273	0.0909091	0.045045	0.231683	0.0300091	0.0545455	0.136364	0	0.0257426	0.495807
ENSG00000243521_chr17	RPL5P33	17	50847950	50849270	0.127273	0.0909091	0.045045	0.231683	0.0300091	0.0545455	0.136364	0	0.0257426	0.495807
ENSG00000141232_chr17	TOB1	17	50862223	50867978	0.118182	0.0909091	0.045045	0.231683	0.0176367	0.0545455	0.136364	0	0.0257426	0.495807
ENSG00000229980_chr17	TOB1-AS1	17	50866679	50909737	0.118182	0.0909091	0.045045	0.231683	0.0176367	0.0545455	0.136364	0	0.0257426	0.495807
ENSG00000008294_chr17	SPAG9	17	50962174	51120865	0.136364	0.0909091	0.0540541	0.231683	0.0491982	0.0545455	0.136364	0	0.0257426	0.495807
ENSG00000239672_chr17	NME1	17	51153536	51162428	0.136364	0.0909091	0.0540541	0.231683	0.0491982	0.0545455	0.136364	0	0.0257426	0.495807
ENSG00000011052_chr17	NME1-NME2	17	51153590	51171744	0.136364	0.0909091	0.0540541	0.231683	0.0491982	0.0545455	0.136364	0	0.0257426	0.495807
ENSG00000243678_chr17	NME2	17	51165435	51171747	0.136364	0.0909091	0.0540541	0.231683	0.0491982	0.0545455	0.136364	0	0.0257426	0.495807
ENSG00000011258_chr17	MBTD1	17	51177425	51260163	0.136364	0.0909091	0.0540541	0.231683	0.0491982	0.0636364	0.136364	0	0.0257426	0.275842
ENSG00000011260_chr17	UTP18	17	51260528	51297936	0.127273	0.0909091	0.0540541	0.231683	0.0300091	0.0636364	0.136364	0	0.0257426	0.275842
ENSG00000187504_chr17	RPL7P48	17	51502488	51503233	0.127273	0.0909091	0.0540541	0.229703	0.0330373	0.0636364	0.136364	0	0.0277228	0.341323
ENSG00000154975_chr17	CA10	17	51630313	52160017	0.109091	0.0909091	0.0720721	0.229703	0.0110058	0.0636364	0.136364	0	0.0277228	0.341323
ENSG00000227011_chr17	C17orf112	17	52985520	52987652	0.145455	0.0909091	0.0630631	0.229703	0.0854677	0.0818182	0.136364	0.027027	0.0277228	0.0867429
ENSG00000262902_chr17	MTCO1P40	17	53105734	53106358	0.145455	0.0909091	0.0810811	0.229703	0.0854677	0.0818182	0.136364	0.027027	0.0277228	0.0867429
ENSG00000233380_chr17	RPS2P48	17	53756989	53757870	0.1	0.0909091	0.0540541	0.229703	0.00605868	0.0818182	0.136364	0.00900901	0.0277228	0.0867429
ENSG00000141200_chr17	KIF2B	17	53822901	53825213	0.1	0.0909091	0.0540541	0.229703	0.00605868	0.0818182	0.136364	0.00900901	0.0277228	0.0867429
ENSG00000261965_chr17	ISCA1P3	17	54477796	54478168	0.109091	0.0909091	0.0720721	0.227723	0.0122168	0.0727273	0.136364	0	0.029703	0.219352
ENSG00000263125_chr17	ARL2BPP8	17	54754165	54754649	0.118182	0.0909091	0.0900901	0.227723	0.0216003	0.0818182	0.136364	0	0.029703	0.112198
ENSG00000251809_chr17	RN7SKP14	17	54770949	54771277	0.118182	0.0909091	0.0810811	0.227723	0.0216003	0.0818182	0.136364	0	0.029703	0.112198
ENSG00000141198_chr17	TOM1L1	17	54899387	54961956	0.109091	0.0909091	0.0540541	0.227723	0.0122168	0.0818182	0.136364	0	0.029703	0.112198
ENSG00000166260_chr17	COX11	17	54951902	54968785	0.109091	0.0909091	0.0540541	0.227723	0.0122168	0.0818182	0.136364	0	0.029703	0.112198
ENSG00000166263_chr17	STXBP4	17	54968727	55173632	0.118182	0.0909091	0.0540541	0.227723	0.0216003	0.1	0.136364	0	0.029703	0.0209676
ENSG00000108924_chr17	HLF	17	55265012	55325065	0.109091	0.0909091	0.0540541	0.227723	0.0122168	0.0818182	0.136364	0	0.029703	0.112198
ENSG00000108960_chr17	MMD	17	55392613	55421992	0.118182	0.0909091	0.0540541	0.227723	0.0216003	0.0818182	0.136364	0	0.029703	0.112198
ENSG00000262135_chr17	GARSP1	17	55550931	55551649	0.136364	0.0909091	0.045045	0.227723	0.0588108	0.0818182	0.136364	0	0.029703	0.112198
ENSG00000200107_chr17	RNU6-1249P	17	55551810	55551920	0.136364	0.0909091	0.045045	0.227723	0.0588108	0.0818182	0.136364	0	0.029703	0.112198
ENSG00000166292_chr17	TMEM100	17	55719627	55732121	0.136364	0.0909091	0.0540541	0.227723	0.0588108	0.0818182	0.136364	0	0.029703	0.112198
ENSG00000141179_chr17	PCTP	17	55750979	55842830	0.136364	0.0909091	0.0540541	0.227723	0.0588108	0.0818182	0.136364	0	0.029703	0.112198
ENSG00000153930_chr17	ANKFN1	17	56110958	56511659	0.136364	0.0909091	0.0630631	0.227723	0.0588108	0.0909091	0.136364	0	0.029703	0.0522786
ENSG00000243058_chr17	RPL39P33	17	56573040	56573195	0.136364	0.0909091	0.0630631	0.227723	0.0588108	0.0727273	0.136364	0	0.029703	0.219352
ENSG00000183691_chr17	NOG	17	56593699	56595590	0.136364	0.0909091	0.0630631	0.227723	0.0588108	0.0727273	0.136364	0	0.029703	0.219352
ENSG00000214226_chr17	C17orf67	17	56791913	56838773	0.136364	0.0909091	0.045045	0.227723	0.0588108	0.0727273	0.136364	0	0.029703	0.219352
ENSG00000153933_chr17	DGKE	17	56834099	56869567	0.136364	0.0909091	0.0540541	0.227723	0.0588108	0.0727273	0.136364	0	0.029703	0.219352
ENSG00000212469_chr17	RNU6-1158P	17	56871170	56871276	0.136364	0.0909091	0.0540541	0.227723	0.0588108	0.0727273	0.136364	0	0.029703	0.219352
ENSG00000121060_chr17	TRIM25	17	56887909	56914038	0.145455	0.0909091	0.0540541	0.227723	0.0927925	0.0727273	0.136364	0	0.029703	0.219352
ENSG00000265238_chr17	MIR3614	17	56891270	56891355	0.136364	0.0909091	0.0540541	0.227723	0.0588108	0.0727273	0.136364	0	0.029703	0.219352
ENSG00000121058_chr17	COIL	17	56938187	56961054	0.145455	0.0909091	0.0540541	0.227723	0.0927925	0.0727273	0.136364	0	0.029703	0.219352
ENSG00000121064_chr17	SCPEP1	17	56978105	57006768	0.145455	0.0909091	0.0540541	0.227723	0.0927925	0.0727273	0.136364	0	0.029703	0.219352
ENSG00000261192_chr17	RNF126P1	17	57045478	57046797	0.154545	0.0909091	0.0540541	0.227723	0.140359	0.0727273	0.136364	0	0.029703	0.219352
ENSG00000121057_chr17	AKAP1	17	57085092	57121349	0.154545	0.0909091	0.0540541	0.229703	0.129851	0.0727273	0.136364	0	0.0277228	0.178729
ENSG00000153944_chr17	MSI2	17	57255851	57684685	0.172727	0.136364	0.0720721	0.229703	0.267827	0.0727273	0.136364	0	0.0277228	0.178729
ENSG00000242889_chr17	RN7SL449P	17	57618108	57618393	0.154545	0.136364	0.0540541	0.229703	0.129851	0.0636364	0.136364	0	0.0277228	0.341323
ENSG00000238447_chr17	RNU7-134P	17	57685529	57685592	0.163636	0.136364	0.0540541	0.229703	0.191037	0.0636364	0.136364	0	0.0277228	0.341323
ENSG00000166329_chr17	CCDC182	17	57744481	57745312	0.154545	0.136364	0.0720721	0.229703	0.129851	0.0545455	0.136364	0	0.0277228	0.579125
ENSG00000222976_chr17	RN7SKP94	17	57789449	57789732	0.154545	0.136364	0.0720721	0.229703	0.129851	0.0545455	0.136364	0	0.0277228	0.579125
ENSG00000181610_chr17	MRPS23	17	57834781	57850056	0.154545	0.136364	0.0810811	0.229703	0.129851	0.0545455	0.136364	0	0.0277228	0.579125
ENSG00000180891_chr17	CUEDC1	17	57861243	57955323	0.154545	0.136364	0.0810811	0.229703	0.129851	0.0545455	0.136364	0	0.0277228	0.579125
ENSG00000136451_chr17	VEZF1	17	57971547	57988259	0.154545	0.0909091	0.0630631	0.229703	0.129851	0.0545455	0.136364	0	0.0277228	0.579125
ENSG00000136450_chr17	SRSF1	17	58003360	58007346	0.154545	0.0909091	0.0630631	0.229703	0.129851	0.0545455	0.136364	0	0.0277228	0.579125
ENSG00000264364_chr17	DYNLL2	17	58083415	58095536	0.154545	0.0909091	0.0630631	0.229703	0.129851	0.0545455	0.136364	0	0.0277228	0.579125
ENSG00000141194_chr17	OR4D1	17	58155133	58156156	0.154545	0.0909091	0.0540541	0.229703	0.129851	0.0545455	0.136364	0	0.0277228	0.579125
ENSG00000229590_chr17	MSX2P1	17	58157028	58157800	0.154545	0.0909091	0.0540541	0.229703	0.129851	0.0545455	0.136364	0	0.0277228	0.579125
ENSG00000255713_chr17	OR4D2	17	58169656	58170579	0.154545	0.0909091	0.0540541	0.229703	0.129851	0.0545455	0.136364	0	0.0277228	0.579125
ENSG00000121053_chr17	EPX	17	58192737	58205174	0.154545	0.0909091	0.0630631	0.229703	0.129851	0.0545455	0.136364	0	0.0277228	0.579125
ENSG00000011143_chr17	MKS1	17	58205437	58219605	0.154545	0.0909091	0.0630631	0.229703	0.129851	0.0545455	0.136364	0	0.0277228	0.579125
ENSG00000167419_chr17	LPO	17	58218548	58268518	0.154545	0.0909091	0.0630631	0.229703	0.129851	0.0545455	0.136364	0	0.0277228	0.579125
ENSG00000005381_chr17	MPO	17	58269856	58280935	0.154545	0.0909091	0.0630631	0.229703	0.129851	0.0545455	0.136364	0	0.0277228	0.579125
ENSG00000005379_chr17	BZRAP1	17	58301228	58328760	0.154545	0.0909091	0.0630631	0.229703	0.129851	0.0545455	0.136364	0	0.0277228	0.579125
ENSG00000265148_chr17	BZRAP1-AS1	17	58325450	58415766	0.154545	0.0909091	0.0630631	0.229703	0.129851	0.0545455	0.136364	0	0.0277228	0.579125
ENSG00000273667_chr17	MIR142	17	58331215	58331325	0.154545	0.0909091	0.0630631	0.229703	0.129851	0.0545455	0.136364	0	0.0277228	0.579125
ENSG00000264399_chr17	MIR4736	17	58335976	58336022	0.154545	0.0909091	0.0630631	0.229703	0.129851	0.0545455	0.136364	0	0.0277228	0.579125
ENSG00000213246_chr17	SUPT4H1	17	58345175	58353093	0.154545	0.0909091	0.0630631	0.229703	0.129851	0.0545455	0.136364	0	0.0277228	0.579125
ENSG00000108375_chr17	RNF43	17	58352500	58417595	0.154545	0.0909091	0.0630631	0.229703	0.129851	0.0545455	0.136364	0	0.0277228	0.579125
ENSG00000176160_chr17	HSF5	17	58420167	58488384	0.154545	0.0909091	0.0540541	0.227723	0.140359	0.0545455	0.136364	0	0.029703	0.641186
ENSG00000266648_chr17	SETP3	17	58476138	58476950	0.154545	0.0909091	0.0540541	0.227723	0.140359	0.0545455	0.136364	0	0.029703	0.641186
ENSG00000108389_chr17	MTMR4	17	58489529	58517905	0.154545	0.0909091	0.0540541	0.227723	0.140359	0.0545455	0.136364	0	0.029703	0.641186
ENSG00000264672_chr17	SEPT4-AS1	17	58519837	58556977	0.154545	0.0909091	0.0540541	0.227723	0.140359	0.0545455	0.136364	0	0.029703	0.641186
ENSG00000108387_chr17	SEPT4	17	58520250	58540818	0.154545	0.0909091	0.045045	0.227723	0.140359	0.0545455	0.136364	0	0.029703	0.641186
ENSG00000181013_chr17	C17orf47	17	58541587	58544368	0.154545	0.0909091	0.045045	0.227723	0.140359	0.0545455	0.136364	0	0.029703	0.641186
ENSG00000121101_chr17	TEX14	17	58556678	58692055	0.154545	0.0909091	0.0540541	0.227723	0.140359	0.0545455	0.136364	0	0.029703	0.641186
ENSG00000199426_chr17	RNU1-108P	17	58666537	58666697	0.145455	0.0909091	0.0540541	0.227723	0.0927925	0.0545455	0.136364	0	0.029703	0.641186
ENSG00000206917_chr17	RNU1-52P	17	58677574	58677737	0.145455	0.0909091	0.0540541	0.227723	0.0927925	0.0545455	0.136364	0	0.029703	0.641186
ENSG00000200997_chr17	RNU1-85P	17	58679527	58679690	0.145455	0.0909091	0.0540541	0.227723	0.0927925	0.0545455	0.136364	0	0.029703	0.641186
ENSG00000108384_chr17	RAD51C	17	58692573	58735611	0.145455	0.0909091	0.0630631	0.227723	0.0927925	0.0545455	0.136364	0	0.029703	0.641186
ENSG00000175175_chr17	PPM1E	17	58755869	58985176	0.145455	0.0909091	0.0720721	0.227723	0.0927925	0.0545455	0.136364	0	0.029703	0.641186
ENSG00000251865_chr17	RNU6-518P	17	58835899	58835994	0.145455	0.0909091	0.0630631	0.227723	0.0927925	0.0545455	0.136364	0	0.029703	0.641186
ENSG00000108395_chr17	TRIM37	17	58982638	59106921	0.145455	0.0909091	0.0720721	0.227723	0.0927925	0.0545455	0.136364	0	0.029703	0.641186
ENSG00000263558_chr17	RN7SL716P	17	59059226	59059493	0.145455	0.0909091	0.0720721	0.227723	0.0927925	0.0545455	0.136364	0	0.029703	0.641186
ENSG00000182628_chr17	SKA2	17	59109951	59155269	0.145455	0.0909091	0.0720721	0.227723	0.0927925	0.0545455	0.136364	0	0.029703	0.641186
ENSG00000252212_chr17	RNU2-58P	17	59129276	59129458	0.145455	0.0909091	0.0720721	0.227723	0.0927925	0.0545455	0.136364	0	0.029703	0.641186
ENSG00000211514_chr17	MIR454	17	59137758	59137872	0.145455	0.0909091	0.0720721	0.227723	0.0927925	0.0545455	0.136364	0	0.029703	0.641186
ENSG00000207996_chr17	MIR301A	17	59151136	59151221	0.145455	0.0909091	0.0720721	0.227723	0.0927925	0.0545455	0.136364	0	0.029703	0.641186
ENSG00000068489_chr17	PRR11	17	59155499	59204705	0.154545	0.0909091	0.0720721	0.227723	0.140359	0.0545455	0.136364	0	0.029703	0.641186
ENSG00000266537_chr17	SPDYE22P	17	59174983	59181787	0.145455	0.0909091	0.0720721	0.227723	0.0927925	0.0545455	0.136364	0	0.029703	0.641186
ENSG00000167447_chr17	SMG8	17	59209400	59215247	0.163636	0.0909091	0.0720721	0.227723	0.204535	0.0545455	0.136364	0	0.029703	0.641186
ENSG00000153982_chr17	GDPD1	17	59220467	59275967	0.163636	0.0909091	0.0720721	0.227723	0.204535	0.0545455	0.136364	0	0.029703	0.641186
ENSG00000271063_chr17	SNRPGP17	17	59281130	59281343	0.163636	0.0909091	0.0720721	0.227723	0.204535	0.0545455	0.136364	0	0.029703	0.641186
ENSG00000175155_chr17	YPEL2	17	59331689	59401729	0.163636	0.0909091	0.0630631	0.227723	0.204535	0.0545455	0.136364	0	0.029703	0.641186
ENSG00000263857_chr17	MIR4729	17	59366083	59366154	0.163636	0.0909091	0.0630631	0.227723	0.204535	0.0545455	0.136364	0	0.029703	0.641186
ENSG00000265313_chr17	LINC01476	17	59430869	59526946	0.163636	0.0909091	0.0630631	0.227723	0.204535	0.0545455	0.136364	0	0.029703	0.641186
ENSG00000200889_chr17	RNU4-13P	17	59537359	59537499	0.163636	0.0909091	0.0630631	0.227723	0.204535	0.0545455	0.136364	0	0.029703	0.641186
ENSG00000108406_chr17	DHX40	17	59565525	59608345	0.163636	0.0909091	0.0720721	0.227723	0.204535	0.0545455	0.136364	0	0.029703	0.641186
ENSG00000141367_chr17	CLTC	17	59619689	59696956	0.145455	0.0909091	0.0720721	0.227723	0.0927925	0.0818182	0.136364	0	0.029703	0.112198
ENSG00000141378_chr17	PTRH2	17	59674636	59707626	0.145455	0.0909091	0.0720721	0.227723	0.0927925	0.0818182	0.136364	0	0.029703	0.112198
ENSG00000062716_chr17	VMP1	17	59707192	59842255	0.145455	0.0909091	0.0720721	0.227723	0.0927925	0.0818182	0.136364	0	0.029703	0.112198
ENSG00000199004_chr17	MIR21	17	59841266	59841337	0.145455	0.0454545	0.0720721	0.223762	0.109161	0.0727273	0.136364	0	0.0336634	0.329219
ENSG00000201524_chr17	RNU6-450P	17	59847438	59847544	0.154545	0.0454545	0.0720721	0.223762	0.163392	0.0545455	0.136364	0	0.0336634	0.776055
ENSG00000108423_chr17	TUBD1	17	59859482	59892945	0.154545	0.0454545	0.0720721	0.223762	0.163392	0.0545455	0.136364	0	0.0336634	0.776055
ENSG00000270264_chr17	NDUFB8P2	17	59885015	59885552	0.154545	0.0454545	0.0720721	0.223762	0.163392	0.0545455	0.136364	0	0.0336634	0.776055
ENSG00000108443_chr17	RPS6KB1	17	59893046	59950564	0.154545	0.0454545	0.0720721	0.223762	0.163392	0.0545455	0.136364	0	0.0336634	0.776055
ENSG00000189050_chr17	RNFT1	17	59952240	59964761	0.154545	0.0454545	0.0720721	0.223762	0.163392	0.0545455	0.136364	0	0.0336634	0.776055
ENSG00000267104_chr17	TBC1D3P1-DHX40P1	17	59962363	60018975	0.154545	0.0454545	0.0720721	0.223762	0.163392	0.0545455	0.136364	0	0.0336634	0.776055
ENSG00000266992_chr17	DHX40P1	17	59976009	60002384	0.154545	0.0454545	0.0720721	0.223762	0.163392	0.0545455	0.136364	0	0.0336634	0.776055
ENSG00000238283_chr17	TBC1D3P1	17	60008437	60017498	0.154545	0.0454545	0.0720721	0.223762	0.163392	0.0545455	0.136364	0	0.0336634	0.776055
ENSG00000264049_chr17	MIR4737	17	60043025	60043105	0.154545	0.0454545	0.0720721	0.223762	0.163392	0.0545455	0.136364	0	0.0336634	0.776055
ENSG00000068097_chr17	HEATR6	17	60043194	60078931	0.154545	0.0454545	0.0720721	0.223762	0.163392	0.0545455	0.136364	0	0.0336634	0.776055
ENSG00000261040_chr17	WFDC21P	17	60083566	60091885	0.154545	0.0454545	0.0720721	0.223762	0.163392	0.0545455	0.136364	0	0.0336634	0.776055
ENSG00000167434_chr17	CA4	17	60149936	60170899	0.154545	0.0454545	0.0720721	0.223762	0.163392	0.0545455	0.136364	0	0.0336634	0.776055
ENSG00000266960_chr17	FAM106DP	17	60173322	60173822	0.154545	0.0454545	0.0720721	0.223762	0.163392	0.0545455	0.136364	0	0.0336634	0.776055
ENSG00000170832_chr17	USP32	17	60179094	60422470	0.154545	0.0454545	0.0720721	0.223762	0.163392	0.0545455	0.136364	0	0.0336634	0.776055
ENSG00000252577_chr17	SCARNA20	17	60231516	60231646	0.154545	0.0454545	0.0720721	0.223762	0.163392	0.0545455	0.136364	0	0.0336634	0.776055
ENSG00000141371_chr17	C17orf64	17	60392429	60431421	0.154545	0.0454545	0.0720721	0.223762	0.163392	0.0545455	0.136364	0	0.0336634	0.776055
ENSG00000213228_chr17	RPL12P38	17	60433678	60435996	0.154545	0.0454545	0.0720721	0.223762	0.163392	0.0545455	0.136364	0	0.0336634	0.776055
ENSG00000062725_chr17	APPBP2	17	60443149	60526219	0.154545	0.0454545	0.0720721	0.223762	0.163392	0.0545455	0.136364	0	0.0336634	0.776055
ENSG00000266943_chr17	RPSAP66	17	60564740	60565671	0.154545	0.0454545	0.0720721	0.223762	0.163392	0.0545455	0.136364	0	0.0336634	0.776055
ENSG00000170836_chr17	PPM1D	17	60600183	60666280	0.154545	0.0454545	0.0720721	0.223762	0.163392	0.0545455	0.136364	0	0.0336634	0.776055
ENSG00000200013_chr17	RNU6-623P	17	60662333	60662437	0.154545	0.0454545	0.0720721	0.223762	0.163392	0.0545455	0.136364	0	0.0336634	0.776055
ENSG00000141376_chr17	BCAS3	17	60677453	61392838	0.163636	0.0909091	0.0810811	0.223762	0.234689	0.0636364	0.136364	0.00900901	0.0336634	0.543501
ENSG00000239932_chr17	RN7SL606P	17	60696313	60696605	0.154545	0.0454545	0.0720721	0.223762	0.163392	0.0545455	0.136364	0	0.0336634	0.776055
ENSG00000267083_chr17	KRT18P61	17	60810165	60811462	0.154545	0.0454545	0.0540541	0.223762	0.163392	0.0545455	0.136364	0.00900901	0.0336634	0.776055
ENSG00000254114_chr17	HMGN1P28	17	60851382	60851745	0.154545	0.0454545	0.0540541	0.223762	0.163392	0.0545455	0.136364	0.00900901	0.0336634	0.776055
ENSG00000264322_chr17	RN7SL448P	17	60899891	60900185	0.154545	0.0454545	0.0540541	0.223762	0.163392	0.0636364	0.136364	0.00900901	0.0336634	0.543501
ENSG00000227694_chr17	RPL23AP74	17	61069871	61070341	0.154545	0.0454545	0.0630631	0.223762	0.163392	0.0636364	0.136364	0.00900901	0.0336634	0.543501
ENSG00000267280_chr17	TBX2-AS1	17	61393456	61411555	0.145455	0.0909091	0.0720721	0.223762	0.109161	0.0636364	0.136364	0	0.0336634	0.543501
ENSG00000121068_chr17	TBX2	17	61399896	61409466	0.145455	0.0909091	0.0720721	0.223762	0.109161	0.0636364	0.136364	0	0.0336634	0.543501
ENSG00000187013_chr17	C17orf82	17	61411751	61413280	0.145455	0.0909091	0.0720721	0.223762	0.109161	0.0636364	0.136364	0	0.0336634	0.543501
ENSG00000121075_chr17	TBX4	17	61452404	61485110	0.163636	0.0909091	0.0720721	0.223762	0.234689	0.0636364	0.136364	0	0.0336634	0.543501
ENSG00000253506_chr17	NACA2	17	61590426	61591202	0.172727	0.0909091	0.0720721	0.221782	0.345039	0.0636364	0.136364	0	0.0356436	0.609669
ENSG00000136492_chr17	BRIP1	17	61681266	61863521	0.181818	0.0909091	0.0720721	0.221782	0.458616	0.0727273	0.136364	0	0.0356436	0.39206
ENSG00000108506_chr17	INTS2	17	61865367	61928016	0.172727	0.0909091	0.0630631	0.221782	0.345039	0.0727273	0.136364	0	0.0356436	0.39206
ENSG00000108510_chr17	MED13	17	61942605	62065282	0.172727	0.0909091	0.0630631	0.221782	0.345039	0.0727273	0.136364	0	0.0356436	0.39206
ENSG00000242398_chr17	RN7SL800P	17	62005737	62006016	0.172727	0.0909091	0.0630631	0.221782	0.345039	0.0636364	0.136364	0	0.0356436	0.609669
ENSG00000266066_chr17	POLRMTP1	17	62136972	62140639	0.163636	0.0909091	0.0540541	0.221782	0.251117	0.0636364	0.136364	0	0.0356436	0.609669
ENSG00000188755_chr17	TBC1D3P2	17	62264705	62275655	0.163636	0.0909091	0.0540541	0.221782	0.251117	0.0636364	0.136364	0	0.0356436	0.609669
ENSG00000172421_chr17	EFCAB3	17	62370218	62416476	0.172727	0.0909091	0.0540541	0.221782	0.345039	0.0636364	0.136364	0	0.0356436	0.609669
ENSG00000251981_chr17	RNU7-52P	17	62383104	62383166	0.163636	0.0909091	0.0540541	0.221782	0.251117	0.0636364	0.136364	0	0.0356436	0.609669
ENSG00000239527_chr17	RPS23P7	17	62397397	62398142	0.163636	0.0909091	0.045045	0.221782	0.251117	0.0636364	0.136364	0	0.0356436	0.609669
ENSG00000087995_chr17	METTL2A	17	62423867	62450822	0.172727	0.0909091	0.045045	0.221782	0.345039	0.0545455	0.136364	0	0.0356436	0.814065
ENSG00000146872_chr17	TLK2	17	62458658	62615481	0.172727	0.0909091	0.045045	0.221782	0.345039	0.0545455	0.136364	0	0.0356436	0.814065
ENSG00000011028_chr17	MRC2	17	62627401	62693597	0.172727	0.0454545	0.045045	0.221782	0.345039	0.0545455	0.136364	0	0.0356436	0.814065
ENSG00000199697_chr17	RNU6-446P	17	62683905	62684010	0.172727	0.0454545	0.045045	0.221782	0.345039	0.0545455	0.136364	0	0.0356436	0.814065
ENSG00000173838_chr17	MARCH10	17	62701314	62808344	0.172727	0.0454545	0.0540541	0.221782	0.345039	0.0545455	0.136364	0	0.0356436	0.814065
ENSG00000264907_chr17	PRELID3BP3	17	62841101	62841645	0.163636	0.0454545	0.0630631	0.221782	0.251117	0.0545455	0.136364	0	0.0356436	0.814065
ENSG00000207552_chr17	MIR633	17	62944215	62944312	0.163636	0.0454545	0.0630631	0.221782	0.251117	0.0545455	0.136364	0.00900901	0.0356436	0.814065
ENSG00000265262_chr17	TRMT112P3	17	62950831	62951188	0.163636	0.0454545	0.0630631	0.221782	0.251117	0.0545455	0.136364	0.00900901	0.0356436	0.814065
ENSG00000170921_chr17	TANC2	17	63009556	63427699	0.154545	0.0454545	0.0810811	0.221782	0.176257	0.0727273	0.136364	0.027027	0.0356436	0.39206
ENSG00000008283_chr17	CYB561	17	63432304	63446378	0.163636	0.0454545	0.108108	0.221782	0.251117	0.0545455	0.136364	0	0.0356436	0.814065
ENSG00000159640_chr17	ACE	17	63477061	63498380	0.172727	0.0454545	0.117117	0.221782	0.345039	0.0545455	0.136364	0	0.0356436	0.814065
ENSG00000224353_chr17	ACE3P	17	63507056	63519806	0.172727	0.0454545	0.117117	0.221782	0.345039	0.0545455	0.136364	0	0.0356436	0.814065
ENSG00000173826_chr17	KCNH6	17	63523334	63548977	0.172727	0.0454545	0.117117	0.221782	0.345039	0.0545455	0.136364	0	0.0356436	0.814065
ENSG00000136485_chr17	DCAF7	17	63550461	63594266	0.172727	0.0454545	0.0900901	0.221782	0.345039	0.0545455	0.136364	0	0.0356436	0.814065
ENSG00000200560_chr17	RNU6-288P	17	63573242	63573345	0.172727	0.0454545	0.0720721	0.221782	0.345039	0.0545455	0.136364	0	0.0356436	0.814065
ENSG00000136463_chr17	TACO1	17	63600872	63608365	0.172727	0.0454545	0.0630631	0.221782	0.345039	0.0545455	0.136364	0	0.0356436	0.814065
ENSG00000198909_chr17	MAP3K3	17	63622415	63696303	0.163636	0.0454545	0.0630631	0.221782	0.251117	0.0545455	0.136364	0	0.0356436	0.814065
ENSG00000263883_chr17	EEF1DP7	17	63636601	63637113	0.163636	0.0454545	0.0630631	0.221782	0.251117	0.0545455	0.136364	0	0.0356436	0.814065
ENSG00000136490_chr17	LIMD2	17	63695902	63701172	0.163636	0.0454545	0.0540541	0.221782	0.251117	0.0545455	0.136364	0	0.0356436	0.814065
ENSG00000266173_chr17	STRADA	17	63702832	63741970	0.163636	0.0454545	0.0540541	0.221782	0.251117	0.0545455	0.136364	0	0.0356436	0.814065
ENSG00000108588_chr17	CCDC47	17	63745250	63776351	0.163636	0.0454545	0.0540541	0.221782	0.251117	0.0545455	0.136364	0	0.0356436	0.814065
ENSG00000198231_chr17	DDX42	17	63773603	63819317	0.163636	0.0454545	0.0540541	0.221782	0.251117	0.0545455	0.136364	0	0.0356436	0.814065
ENSG00000108592_chr17	FTSJ3	17	63819433	63830012	0.172727	0.0454545	0.0630631	0.221782	0.345039	0.0545455	0.136364	0	0.0356436	0.814065
ENSG00000087191_chr17	PSMC5	17	63827152	63832026	0.172727	0.0454545	0.0630631	0.221782	0.345039	0.0545455	0.136364	0	0.0356436	0.814065
ENSG00000108604_chr17	SMARCD2	17	63832081	63843065	0.172727	0.0454545	0.0630631	0.221782	0.345039	0.0545455	0.136364	0	0.0356436	0.814065
ENSG00000240280_chr17	TCAM1P	17	63849292	63864379	0.172727	0.0454545	0.0630631	0.221782	0.345039	0.0545455	0.136364	0	0.0356436	0.814065
ENSG00000213218_chr17	CSH2	17	63872012	63881863	0.172727	0.0454545	0.0630631	0.221782	0.345039	0.0545455	0.136364	0	0.0356436	0.814065
ENSG00000136487_chr17	GH2	17	63880215	63881935	0.172727	0.0454545	0.0630631	0.221782	0.345039	0.0545455	0.136364	0	0.0356436	0.814065
ENSG00000136488_chr17	CSH1	17	63894909	63896661	0.172727	0.0454545	0.0630631	0.221782	0.345039	0.0545455	0.136364	0	0.0356436	0.814065
ENSG00000204414_chr17	CSHL1	17	63909597	63918838	0.172727	0.0454545	0.0720721	0.221782	0.345039	0.0545455	0.136364	0	0.0356436	0.814065
ENSG00000259384_chr17	GH1	17	63917200	63918838	0.172727	0.0454545	0.0720721	0.221782	0.345039	0.0545455	0.136364	0	0.0356436	0.814065
ENSG00000007312_chr17	CD79B	17	63928740	63932354	0.172727	0.0454545	0.0630631	0.221782	0.345039	0.0545455	0.136364	0	0.0356436	0.814065
ENSG00000007314_chr17	SCN4A	17	63938554	63972918	0.172727	0.0454545	0.0630631	0.221782	0.345039	0.0545455	0.136364	0	0.0356436	0.814065
ENSG00000264954_chr17	PRR29-AS1	17	63996071	63999899	0.163636	0.0454545	0.0630631	0.221782	0.251117	0.0545455	0.136364	0	0.0356436	0.814065
ENSG00000224383_chr17	PRR29	17	63998351	64004304	0.163636	0.0454545	0.0630631	0.221782	0.251117	0.0545455	0.136364	0	0.0356436	0.814065
ENSG00000108622_chr17	ICAM2	17	64002594	64020634	0.154545	0.0454545	0.0630631	0.221782	0.176257	0.0545455	0.136364	0	0.0356436	0.814065
ENSG00000178607_chr17	ERN1	17	64039142	64130819	0.154545	0.0909091	0.0540541	0.221782	0.176257	0.0545455	0.136364	0	0.0356436	0.814065
ENSG00000266402_chr17	SNHG25	17	64145970	64146476	0.154545	0.0909091	0.0540541	0.221782	0.176257	0.0545455	0.136364	0	0.0356436	0.814065
ENSG00000199753_chr17	SNORD104	17	64146083	64146152	0.154545	0.0909091	0.0540541	0.221782	0.176257	0.0545455	0.136364	0	0.0356436	0.814065
ENSG00000277887_chr17	SNORA50C	17	64146339	64146471	0.154545	0.0909091	0.0540541	0.221782	0.176257	0.0545455	0.136364	0	0.0356436	0.814065
ENSG00000136478_chr17	TEX2	17	64147227	64263301	0.154545	0.0909091	0.0630631	0.221782	0.176257	0.0545455	0.136364	0	0.0356436	0.814065
ENSG00000256358_chr17	RPL31P57	17	64308316	64308690	0.154545	0.0909091	0.0630631	0.221782	0.176257	0.0545455	0.136364	0	0.0356436	0.814065
ENSG00000261371_chr17	PECAM1	17	64319415	64413776	0.154545	0.0909091	0.0630631	0.221782	0.176257	0.0545455	0.136364	0	0.0356436	0.814065
ENSG00000265031_chr17	MIR1273E	17	64425069	64425170	0.154545	0.0909091	0.0630631	0.221782	0.176257	0.0545455	0.136364	0	0.0356436	0.814065
ENSG00000271605_chr17	MILR1	17	64449037	64468643	0.154545	0.0909091	0.0630631	0.221782	0.176257	0.0545455	0.136364	0	0.0356436	0.814065
ENSG00000256525_chr17	POLG2	17	64477785	64497036	0.154545	0.0909091	0.0630631	0.221782	0.176257	0.0545455	0.136364	0	0.0356436	0.814065
ENSG00000108654_chr17	DDX5	17	64499616	64508199	0.154545	0.0909091	0.0630631	0.221782	0.176257	0.0545455	0.136364	0	0.0356436	0.814065
ENSG00000265695_chr17	MIR3064	17	64500773	64500839	0.154545	0.0909091	0.0630631	0.221782	0.176257	0.0545455	0.136364	0	0.0356436	0.814065
ENSG00000266241_chr17	MIR5047	17	64501214	64501313	0.154545	0.0909091	0.0630631	0.221782	0.176257	0.0545455	0.136364	0	0.0356436	0.814065
ENSG00000258890_chr17	CEP95	17	64506588	64542461	0.154545	0.0909091	0.0630631	0.221782	0.176257	0.0545455	0.136364	0	0.0356436	0.814065
ENSG00000108854_chr17	SMURF2	17	64542295	64662068	0.163636	0.0909091	0.0630631	0.221782	0.251117	0.0545455	0.136364	0	0.0356436	0.814065
ENSG00000270714_chr17	MINOS1P2	17	64747264	64747492	0.163636	0.0909091	0.0630631	0.221782	0.251117	0.0545455	0.136364	0	0.0356436	0.814065
ENSG00000214176_chr17	PLEKHM1P1	17	64779259	64837154	0.163636	0.0909091	0.0630631	0.221782	0.251117	0.0454545	0.136364	0	0.0356436	1
ENSG00000278581_chr17	MIR6080	17	64780759	64780824	0.163636	0.0909091	0.0630631	0.221782	0.251117	0.0454545	0.136364	0	0.0356436	1
ENSG00000252242_chr17	RNU7-115P	17	64825765	64825819	0.163636	0.0909091	0.0630631	0.221782	0.251117	0.0454545	0.136364	0	0.0356436	1
ENSG00000176809_chr17	LRRC37A3	17	64854312	64919480	0.163636	0.0909091	0.0630631	0.221782	0.251117	0.0454545	0.136364	0	0.0356436	1
ENSG00000264840_chr17	RN7SL404P	17	64871504	64871784	0.163636	0.0909091	0.0630631	0.221782	0.251117	0.0454545	0.136364	0	0.0356436	1
ENSG00000232457_chr17	SLC16A6P1	17	64953683	64956546	0.163636	0.0909091	0.0630631	0.221782	0.251117	0.0454545	0.136364	0	0.0356436	1
ENSG00000214174_chr17	AMZ2P1	17	64966550	64975576	0.163636	0.0909091	0.0630631	0.221782	0.251117	0.0454545	0.136364	0	0.0356436	1
ENSG00000120063_chr17	GNA13	17	65010715	65056839	0.163636	0.0909091	0.0630631	0.221782	0.251117	0.0454545	0.136364	0	0.0356436	1
ENSG00000108370_chr17	RGS9	17	65137431	65227703	0.145455	0.0909091	0.0630631	0.221782	0.118477	0.0545455	0.136364	0	0.0356436	0.814065
ENSG00000168646_chr17	AXIN2	17	65528563	65561647	0.163636	0.0909091	0.0720721	0.221782	0.251117	0.0727273	0.136364	0	0.0356436	0.39206
ENSG00000154240_chr17	CEP112	17	65635538	66192084	0.181818	0.0909091	0.0720721	0.221782	0.458616	0.0636364	0.136364	0	0.0356436	0.609669
ENSG00000266707_chr17	PSMD7P1	17	66197693	66198238	0.181818	0.0909091	0.0630631	0.221782	0.458616	0.0636364	0.136364	0	0.0356436	0.609669
ENSG00000091583_chr17	APOH	17	66212033	66256525	0.172727	0.0909091	0.0630631	0.221782	0.345039	0.0636364	0.136364	0	0.0356436	0.609669
ENSG00000252653_chr17	RNA5SP444	17	66267743	66267848	0.172727	0.0909091	0.0630631	0.221782	0.345039	0.0636364	0.136364	0	0.0356436	0.609669
ENSG00000154229_chr17	PRKCA	17	66302636	66810743	0.172727	0.0909091	0.0630631	0.221782	0.345039	0.0818182	0.136364	0	0.0356436	0.21752
ENSG00000244044_chr17	RN7SL735P	17	66364029	66364320	0.163636	0.0909091	0.0540541	0.221782	0.251117	0.0636364	0.136364	0	0.0356436	0.609669
ENSG00000264630_chr17	PRKCA-AS1	17	66398069	66416854	0.163636	0.0909091	0.0540541	0.221782	0.251117	0.0636364	0.136364	0	0.0356436	0.609669
ENSG00000252685_chr17	RNU6-928P	17	66638271	66638374	0.163636	0.0909091	0.0540541	0.221782	0.251117	0.0818182	0.136364	0	0.0356436	0.21752
ENSG00000251698_chr17	RNA5SP445	17	66639269	66639383	0.163636	0.0909091	0.0540541	0.221782	0.251117	0.0818182	0.136364	0	0.0356436	0.21752
ENSG00000207943_chr17	MIR634	17	66787072	66787168	0.172727	0.0909091	0.0540541	0.221782	0.345039	0.0727273	0.136364	0	0.0356436	0.39206
ENSG00000075429_chr17	CACNG5	17	66835117	66885486	0.172727	0.0909091	0.0630631	0.221782	0.345039	0.0727273	0.136364	0	0.0356436	0.39206
ENSG00000251764_chr17	RNA5SP446	17	66895491	66895572	0.172727	0.0909091	0.0630631	0.221782	0.345039	0.0727273	0.136364	0	0.0356436	0.39206
ENSG00000075461_chr17	CACNG4	17	66964910	67033398	0.181818	0.0909091	0.0810811	0.221782	0.458616	0.0727273	0.136364	0	0.0356436	0.39206
ENSG00000108878_chr17	CACNG1	17	67044590	67056797	0.181818	0.0909091	0.0720721	0.221782	0.458616	0.0727273	0.136364	0	0.0356436	0.39206
ENSG00000198265_chr17	HELZ	17	67070438	67245989	0.172727	0.0909091	0.0720721	0.221782	0.345039	0.0727273	0.136364	0	0.0356436	0.39206
ENSG00000213180_chr17	RPL36AP48	17	67224728	67225041	0.163636	0.0909091	0.0720721	0.221782	0.251117	0.0545455	0.136364	0	0.0356436	0.814065
ENSG00000200619_chr17	RNA5SP447	17	67268110	67268228	0.163636	0.0909091	0.0720721	0.221782	0.251117	0.0545455	0.136364	0	0.0356436	0.814065
ENSG00000197170_chr17	PSMD12	17	67337916	67366627	0.172727	0.0909091	0.0720721	0.221782	0.345039	0.0545455	0.136364	0	0.0356436	0.814065
ENSG00000154217_chr17	PITPNC1	17	67377281	67697261	0.172727	0.0909091	0.0720721	0.221782	0.345039	0.0545455	0.136364	0	0.0356436	0.814065
ENSG00000244610_chr17	RN7SL756P	17	67457023	67457290	0.172727	0.0909091	0.0720721	0.221782	0.345039	0.0545455	0.136364	0	0.0356436	0.814065
ENSG00000207688_chr17	MIR548D2	17	67471489	67471585	0.172727	0.0909091	0.0720721	0.221782	0.345039	0.0545455	0.136364	0	0.0356436	0.814065
ENSG00000130935_chr17	NOL11	17	67717833	67744531	0.172727	0.0454545	0.0630631	0.221782	0.345039	0.0545455	0.136364	0	0.0356436	0.814065
ENSG00000200394_chr17	SNORA38B	17	67740669	67740799	0.172727	0.0454545	0.0630631	0.221782	0.345039	0.0545455	0.136364	0	0.0356436	0.814065
ENSG00000266858_chr17	RPSAP67	17	67774591	67777324	0.172727	0.0454545	0.0630631	0.221782	0.345039	0.0545455	0.136364	0	0.0356436	0.814065
ENSG00000213179_chr17	RPL17P41	17	67784753	67785293	0.172727	0.0454545	0.0630631	0.221782	0.345039	0.0545455	0.136364	0	0.0356436	0.814065
ENSG00000171634_chr17	BPTF	17	67825524	67984378	0.172727	0.0454545	0.0720721	0.221782	0.345039	0.0545455	0.136364	0	0.0356436	0.814065
ENSG00000265052_chr17	RN7SL622P	17	67977698	67977972	0.154545	0.0454545	0.0630631	0.221782	0.176257	0.0454545	0.136364	0	0.0356436	1
ENSG00000186665_chr17	C17orf58	17	67991101	67993649	0.154545	0.0454545	0.0720721	0.221782	0.176257	0.0454545	0.136364	0	0.0356436	1
ENSG00000182481_chr17	KPNA2	17	68035519	68046842	0.154545	0.0454545	0.0720721	0.221782	0.176257	0.0454545	0.136364	0	0.0356436	1
ENSG00000266117_chr17	FBXO36P1	17	68095068	68095757	0.154545	0.0454545	0.0720721	0.221782	0.176257	0.0454545	0.136364	0	0.0356436	1
ENSG00000237854_chr17	LINC00674	17	68101908	68115518	0.154545	0.0454545	0.0720721	0.221782	0.176257	0.0454545	0.136364	0	0.0356436	1
ENSG00000267023_chr17	LRRC37A16P	17	68125777	68152468	0.154545	0.0454545	0.0720721	0.221782	0.176257	0.0454545	0.136364	0	0.0356436	1
ENSG00000267352_chr17	SH3GL1P3	17	68134675	68135604	0.154545	0.0454545	0.0720721	0.221782	0.176257	0.0454545	0.136364	0	0.0356436	1
ENSG00000196704_chr17	AMZ2	17	68247574	68257164	0.154545	0.0454545	0.0540541	0.221782	0.176257	0.0454545	0.136364	0	0.0356436	1
ENSG00000141337_chr17	ARSG	17	68259182	68422731	0.154545	0.0454545	0.0630631	0.221782	0.176257	0.0454545	0.136364	0	0.0356436	1
ENSG00000108932_chr17	SLC16A6	17	68267026	68291267	0.154545	0.0454545	0.0630631	0.221782	0.176257	0.0454545	0.136364	0	0.0356436	1
ENSG00000070540_chr17	WIPI1	17	68420948	68457513	0.154545	0.0454545	0.0540541	0.221782	0.176257	0.0454545	0.136364	0	0.0356436	1
ENSG00000207561_chr17	MIR635	17	68424451	68424548	0.154545	0.0454545	0.0540541	0.221782	0.176257	0.0454545	0.136364	0	0.0356436	1
ENSG00000108946_chr17	PRKAR1A	17	68511780	68551319	0.154545	0.0909091	0.0630631	0.221782	0.176257	0.0454545	0.136364	0	0.0356436	1
ENSG00000108950_chr17	FAM20A	17	68535113	68601389	0.154545	0.0909091	0.0630631	0.221782	0.176257	0.0454545	0.136364	0	0.0356436	1
ENSG00000267659_chr17	LINC01482	17	68591796	68763882	0.154545	0.0909091	0.0720721	0.221782	0.176257	0.0545455	0.136364	0	0.0356436	0.814065
ENSG00000141338_chr17	ABCA8	17	68867292	68955392	0.163636	0.0909091	0.0810811	0.217822	0.286271	0.0545455	0.136364	0	0.039604	0.932734
ENSG00000231749_chr17	ABCA9-AS1	17	68944531	69042784	0.163636	0.0909091	0.0810811	0.217822	0.286271	0.0545455	0.136364	0	0.039604	0.932734
ENSG00000154258_chr17	ABCA9	17	68974488	69061064	0.163636	0.0909091	0.0810811	0.217822	0.286271	0.0545455	0.136364	0	0.039604	0.932734
ENSG00000154262_chr17	ABCA6	17	69078702	69141888	0.172727	0.0909091	0.0630631	0.217822	0.38827	0.0545455	0.136364	0.018018	0.039604	0.932734
ENSG00000265331_chr17	MIR4524B	17	69099542	69099656	0.163636	0.0909091	0.0630631	0.217822	0.286271	0.0545455	0.136364	0	0.039604	0.932734
ENSG00000154263_chr17	ABCA10	17	69147214	69244846	0.172727	0.0909091	0.0810811	0.217822	0.38827	0.0545455	0.136364	0.018018	0.039604	0.932734
ENSG00000154265_chr17	ABCA5	17	69244311	69327244	0.181818	0.0909091	0.0810811	0.217822	0.512588	0.0545455	0.136364	0.018018	0.039604	0.932734
ENSG00000267203_chr17	SNRPGP4	17	69318733	69318961	0.181818	0.0909091	0.0810811	0.217822	0.512588	0.0545455	0.136364	0.018018	0.039604	0.932734
ENSG00000108984_chr17	MAP2K6	17	69414698	69543331	0.163636	0.0909091	0.0630631	0.215842	0.30516	0.0545455	0.136364	0.00900901	0.0415842	0.975504
ENSG00000227517_chr17	LINC01483	17	69577251	69903000	0.172727	0.0909091	0.0720721	0.215842	0.412008	0.0545455	0.136364	0	0.0415842	0.975504
ENSG00000237560_chr17	LINC01497	17	69961707	69983538	0.172727	0.0909091	0.0720721	0.215842	0.412008	0.0545455	0.136364	0	0.0415842	0.975504
ENSG00000267603_chr17	LINC01028	17	70051277	70068095	0.172727	0.0909091	0.0720721	0.215842	0.412008	0.0545455	0.136364	0	0.0415842	0.975504
ENSG00000153822_chr17	KCNJ16	17	70053429	70135608	0.172727	0.0909091	0.0720721	0.215842	0.412008	0.0636364	0.136364	0	0.0415842	0.776055
ENSG00000267365_chr17	KCNJ2-AS1	17	70166961	70169402	0.181818	0.0909091	0.0630631	0.215842	0.539609	0.0636364	0.136364	0	0.0415842	0.776055
ENSG00000123700_chr17	KCNJ2	17	70168673	70180048	0.181818	0.0909091	0.0720721	0.215842	0.539609	0.0636364	0.136364	0	0.0415842	0.776055
ENSG00000267170_chr17	CALM2P1	17	70241324	70241761	0.181818	0.0909091	0.0630631	0.215842	0.539609	0.0727273	0.136364	0	0.0415842	0.574754
ENSG00000260785_chr17	CASC17	17	71097775	71202177	0.172727	0.0909091	0.0630631	0.215842	0.412008	0.0727273	0.136364	0	0.0415842	0.574754
ENSG00000238759_chr17	RNU7-155P	17	71298156	71298218	0.172727	0.0909091	0.0630631	0.215842	0.412008	0.0727273	0.136364	0	0.0415842	0.574754
ENSG00000228118_chr17	MYL6P5	17	71620978	71621436	0.172727	0.0909091	0.0630631	0.215842	0.412008	0.0727273	0.136364	0	0.0415842	0.574754
ENSG00000256124_chr17	LINC01152	17	72030291	72041297	0.163636	0.0909091	0.0630631	0.215842	0.30516	0.0636364	0.136364	0	0.0415842	0.776055
ENSG00000234899_chr17	SOX9-AS1	17	72034107	72237203	0.172727	0.0909091	0.0630631	0.215842	0.412008	0.0727273	0.136364	0	0.0415842	0.574754
ENSG00000125398_chr17	SOX9	17	72121020	72126420	0.163636	0.0909091	0.0630631	0.215842	0.30516	0.0636364	0.136364	0	0.0415842	0.776055
ENSG00000227036_chr17	LINC00511	17	72323123	72640472	0.190909	0.0909091	0.0810811	0.213861	0.715893	0.0818182	0.136364	0	0.0435644	0.423246
ENSG00000243514_chr17	RPL32P33	17	72627231	72627624	0.181818	0.0909091	0.0720721	0.213861	0.568698	0.0727273	0.136364	0	0.0435644	0.618977
ENSG00000133195_chr17	SLC39A11	17	72645949	73092712	0.181818	0.0909091	0.0720721	0.213861	0.568698	0.0727273	0.136364	0	0.0435644	0.618977
ENSG00000200783_chr17	RN7SKP180	17	72663823	72664152	0.181818	0.0909091	0.0720721	0.213861	0.568698	0.0727273	0.136364	0	0.0435644	0.618977
ENSG00000265469_chr17	POLR3KP2	17	73163035	73163359	0.163636	0.0909091	0.0630631	0.213861	0.324385	0.0545455	0.136364	0	0.0435644	1
ENSG00000180616_chr17	SSTR2	17	73165012	73176633	0.163636	0.0909091	0.0630631	0.213861	0.324385	0.0545455	0.136364	0	0.0435644	1
ENSG00000166685_chr17	COG1	17	73192632	73208507	0.163636	0.0909091	0.0630631	0.213861	0.324385	0.0545455	0.136364	0	0.0435644	1
ENSG00000133193_chr17	FAM104A	17	73207353	73236753	0.163636	0.0909091	0.0630631	0.215842	0.30516	0.0636364	0.136364	0	0.0415842	0.776055
ENSG00000141219_chr17	C17orf80	17	73232233	73248947	0.163636	0.0909091	0.0630631	0.213861	0.324385	0.0636364	0.136364	0	0.0435644	0.814065
ENSG00000187959_chr17	CPSF4L	17	73248449	73262352	0.163636	0.0909091	0.0720721	0.213861	0.324385	0.0636364	0.136364	0	0.0435644	0.814065
ENSG00000179604_chr17	CDC42EP4	17	73283624	73312175	0.163636	0.0909091	0.108108	0.213861	0.324385	0.0636364	0.136364	0	0.0435644	0.814065
ENSG00000069188_chr17	SDK2	17	73334384	73644089	0.181818	0.0909091	0.117117	0.213861	0.568698	0.0636364	0.136364	0	0.0435644	0.814065
ENSG00000177338_chr17	LINC00469	17	73750330	73828520	0.181818	0.0909091	0.0810811	0.213861	0.568698	0.0636364	0.136364	0	0.0435644	0.814065
ENSG00000172809_chr17	RPL38	17	74203582	74210655	0.172727	0.0909091	0.0900901	0.213861	0.437305	0.0545455	0.136364	0	0.0435644	1
ENSG00000141540_chr17	TTYH2	17	74213514	74262020	0.181818	0.0909091	0.0900901	0.213861	0.568698	0.0545455	0.136364	0	0.0435644	1
ENSG00000171595_chr17	DNAI2	17	74274247	74314884	0.181818	0.0909091	0.0900901	0.213861	0.568698	0.0545455	0.136364	0	0.0435644	1
ENSG00000196169_chr17	KIF19	17	74326210	74355820	0.181818	0.0909091	0.0990991	0.213861	0.568698	0.0545455	0.136364	0	0.0435644	1
ENSG00000204347_chr17	BTBD17	17	74356416	74361946	0.181818	0.0909091	0.0990991	0.213861	0.568698	0.0454545	0.136364	0	0.0435644	1
ENSG00000257008_chr17	GPR142	17	74367407	74372622	0.181818	0.0909091	0.0990991	0.213861	0.568698	0.0454545	0.136364	0	0.0435644	1
ENSG00000200021_chr17	RNA5SP448	17	74417594	74417704	0.181818	0.0909091	0.0990991	0.213861	0.568698	0.0454545	0.136364	0	0.0435644	1
ENSG00000170412_chr17	GPRC5C	17	74424851	74451653	0.190909	0.0909091	0.0990991	0.213861	0.715893	0.0454545	0.136364	0	0.0435644	1
ENSG00000167851_chr17	CD300A	17	74466416	74484796	0.190909	0.0909091	0.0900901	0.213861	0.715893	0.0454545	0.136364	0	0.0435644	1
ENSG00000178789_chr17	CD300LB	17	74521174	74531474	0.2	0.0909091	0.0630631	0.213861	0.870979	0.0454545	0.136364	0	0.0435644	1
ENSG00000167850_chr17	CD300C	17	74541108	74546143	0.2	0.0909091	0.0630631	0.213861	0.870979	0.0454545	0.136364	0	0.0435644	1
ENSG00000204345_chr17	CD300LD	17	74579365	74592283	0.2	0.0909091	0.0630631	0.213861	0.870979	0.0454545	0.136364	0	0.0435644	1
ENSG00000182352_chr17	C17orf77	17	74584679	74594209	0.2	0.0909091	0.0630631	0.213861	0.870979	0.0454545	0.136364	0	0.0435644	1
ENSG00000186407_chr17	CD300E	17	74609887	74623738	0.2	0.0909091	0.0720721	0.213861	0.870979	0.0454545	0.136364	0	0.0435644	1
ENSG00000172794_chr17	RAB37	17	74670578	74747335	0.2	0.0909091	0.0810811	0.213861	0.870979	0.0454545	0.136364	0	0.0435644	1
ENSG00000186074_chr17	CD300LF	17	74694311	74712978	0.2	0.0909091	0.0810811	0.213861	0.870979	0.0454545	0.136364	0	0.0435644	1
ENSG00000264624_chr17	MIR3615	17	74748613	74748699	0.2	0.0909091	0.0810811	0.213861	0.870979	0.0454545	0.136364	0	0.0435644	1
ENSG00000109062_chr17	SLC9A3R1	17	74748652	74769353	0.209091	0.0909091	0.0810811	0.213861	1	0.0454545	0.136364	0	0.0435644	1
ENSG00000109065_chr17	NAT9	17	74770547	74776367	0.209091	0.0909091	0.0810811	0.213861	1	0.0454545	0.136364	0	0.0435644	1
ENSG00000109066_chr17	TMEM104	17	74776483	74839779	0.209091	0.0909091	0.0990991	0.213861	1	0.0454545	0.136364	0	0.0435644	1
ENSG00000161509_chr17	GRIN2C	17	74842023	74861504	0.209091	0.0909091	0.108108	0.213861	1	0.0454545	0.136364	0	0.0435644	1
ENSG00000161513_chr17	FDXR	17	74862497	74873031	0.209091	0.0909091	0.108108	0.213861	1	0.0454545	0.136364	0	0.0435644	1
ENSG00000172782_chr17	FADS6	17	74877299	74893781	0.209091	0.0909091	0.108108	0.213861	1	0.0454545	0.136364	0	0.0435644	1
ENSG00000182040_chr17	USH1G	17	74916084	74923256	0.209091	0.0909091	0.108108	0.213861	1	0.0454545	0.136364	0	0.0435644	1
ENSG00000183034_chr17	OTOP2	17	74924275	74933912	0.209091	0.0909091	0.108108	0.213861	1	0.0454545	0.136364	0	0.0435644	1
ENSG00000182938_chr17	OTOP3	17	74935719	74949992	0.209091	0.0909091	0.108108	0.213861	1	0.0454545	0.136364	0	0.0435644	1
ENSG00000167861_chr17	HID1	17	74950743	74973166	0.209091	0.0909091	0.108108	0.213861	1	0.0454545	0.136364	0	0.0435644	1
ENSG00000263586_chr17	HID1-AS1	17	74970704	74975728	0.209091	0.0909091	0.0990991	0.213861	1	0.0454545	0.136364	0	0.0435644	1
ENSG00000109089_chr17	CDR2L	17	74987632	75005800	0.209091	0.0909091	0.0990991	0.213861	1	0.0454545	0.136364	0	0.0435644	1
ENSG00000167862_chr17	ICT1	17	75012670	75021261	0.218182	0.0909091	0.0990991	0.213861	1	0.0454545	0.136364	0	0.0435644	1
ENSG00000252545_chr17	RNU6-362P	17	75031097	75031186	0.218182	0.0909091	0.0990991	0.213861	1	0.0454545	0.136364	0	0.0435644	1
ENSG00000180901_chr17	KCTD2	17	75032575	75065889	0.218182	0.0909091	0.0990991	0.213861	1	0.0454545	0.136364	0	0.0435644	1
ENSG00000167863_chr17	ATP5H	17	75038863	75046985	0.218182	0.0909091	0.0990991	0.213861	1	0.0454545	0.136364	0	0.0435644	1
ENSG00000239607_chr17	RN7SL573P	17	75041740	75042015	0.218182	0.0909091	0.0990991	0.213861	1	0.0454545	0.136364	0	0.0435644	1
ENSG00000232724_chr17	TRIM80P	17	75074306	75079549	0.218182	0.0909091	0.0990991	0.213861	1	0.0454545	0.136364	0	0.0435644	1
ENSG00000170190_chr17	SLC16A5	17	75087727	75106162	0.209091	0.0909091	0.0990991	0.213861	1	0.0545455	0.136364	0	0.0435644	1
ENSG00000125449_chr17	ARMC7	17	75109952	75130265	0.209091	0.0909091	0.0990991	0.213861	1	0.0636364	0.136364	0	0.0435644	0.814065
ENSG00000125458_chr17	NT5C	17	75130225	75131795	0.2	0.0909091	0.0720721	0.213861	0.870979	0.0636364	0.136364	0	0.0435644	0.814065
ENSG00000189159_chr17	HN1	17	75135248	75168281	0.2	0.0909091	0.0630631	0.213861	0.870979	0.0636364	0.136364	0	0.0435644	0.814065
ENSG00000188612_chr17	SUMO2	17	75165586	75182983	0.2	0.0909091	0.0630631	0.213861	0.870979	0.0636364	0.136364	0	0.0435644	0.814065
ENSG00000125450_chr17	NUP85	17	75205659	75235758	0.2	0.0909091	0.0630631	0.213861	0.870979	0.0636364	0.136364	0	0.0435644	0.814065
ENSG00000125447_chr17	GGA3	17	75236599	75262363	0.209091	0.0909091	0.0630631	0.213861	1	0.0636364	0.136364	0	0.0435644	0.814065
ENSG00000125445_chr17	MRPS7	17	75261674	75266373	0.209091	0.0909091	0.0540541	0.213861	1	0.0636364	0.136364	0	0.0435644	0.814065
ENSG00000125457_chr17	MIF4GD	17	75266228	75271227	0.209091	0.0909091	0.0540541	0.213861	1	0.0636364	0.136364	0	0.0435644	0.814065
ENSG00000125454_chr17	SLC25A19	17	75272981	75289510	0.209091	0.0909091	0.0540541	0.213861	1	0.0636364	0.136364	0	0.0435644	0.814065
ENSG00000177885_chr17	GRB2	17	75318076	75405709	0.209091	0.0909091	0.0630631	0.213861	1	0.0727273	0.136364	0	0.0435644	0.618977
ENSG00000264511_chr17	MIR3678	17	75406069	75406162	0.2	0.0909091	0.0630631	0.213861	0.870979	0.0727273	0.136364	0	0.0435644	0.618977
ENSG00000223217_chr17	RNU6-938P	17	75409086	75409188	0.181818	0.0909091	0.0630631	0.213861	0.568698	0.0727273	0.136364	0	0.0435644	0.618977
ENSG00000177728_chr17	TMEM94	17	75441159	75500090	0.181818	0.0909091	0.108108	0.213861	0.568698	0.0727273	0.136364	0	0.0435644	0.618977
ENSG00000276372_chr17	MIR6785	17	75498548	75498628	0.181818	0.0909091	0.108108	0.213861	0.568698	0.0727273	0.136364	0	0.0435644	0.618977
ENSG00000177303_chr17	CASKIN2	17	75500261	75515583	0.181818	0.0909091	0.117117	0.213861	0.568698	0.0727273	0.136364	0	0.0435644	0.618977
ENSG00000182173_chr17	TSEN54	17	75516060	75524739	0.181818	0.0909091	0.117117	0.213861	0.568698	0.0727273	0.136364	0	0.0435644	0.618977
ENSG00000073350_chr17	LLGL2	17	75525080	75575208	0.181818	0.0909091	0.135135	0.213861	0.568698	0.0727273	0.136364	0	0.0435644	0.618977
ENSG00000266714_chr17	MYO15B	17	75588058	75626501	0.181818	0.0909091	0.135135	0.213861	0.568698	0.0727273	0.136364	0	0.0435644	0.618977
ENSG00000108469_chr17	RECQL5	17	75626845	75667189	0.181818	0.0909091	0.135135	0.213861	0.568698	0.0727273	0.136364	0	0.0435644	0.618977
ENSG00000204323_chr17	SMIM5	17	75633434	75641404	0.181818	0.0909091	0.135135	0.213861	0.568698	0.0727273	0.136364	0	0.0435644	0.618977
ENSG00000259120_chr17	SMIM6	17	75646243	75647977	0.181818	0.0909091	0.135135	0.213861	0.568698	0.0727273	0.136364	0	0.0435644	0.618977
ENSG00000161526_chr17	SAP30BP	17	75667116	75708062	0.181818	0.0909091	0.126126	0.213861	0.568698	0.0727273	0.136364	0	0.0435644	0.618977
ENSG00000132470_chr17	ITGB4	17	75721328	75757818	0.181818	0.0909091	0.126126	0.213861	0.568698	0.0727273	0.136364	0	0.0435644	0.618977
ENSG00000108479_chr17	GALK1	17	75751594	75765711	0.181818	0.0909091	0.126126	0.211881	0.599096	0.0727273	0.136364	0	0.0455446	0.671005
ENSG00000132475_chr17	H3F3B	17	75776434	75785893	0.181818	0.0909091	0.126126	0.211881	0.599096	0.0636364	0.136364	0	0.0455446	0.867659
ENSG00000263565_chr17	MIR4738	17	75784521	75784607	0.181818	0.0909091	0.126126	0.211881	0.599096	0.0636364	0.136364	0	0.0455446	0.867659
ENSG00000132478_chr17	UNK	17	75784771	75825799	0.181818	0.0909091	0.144144	0.211881	0.599096	0.0636364	0.136364	0	0.0455446	0.867659
ENSG00000092929_chr17	UNC13D	17	75827225	75844717	0.181818	0.0909091	0.144144	0.211881	0.599096	0.0636364	0.136364	0	0.0455446	0.867659
ENSG00000132471_chr17	WBP2	17	75845699	75856507	0.181818	0.0909091	0.144144	0.211881	0.599096	0.0545455	0.136364	0	0.0455446	1
ENSG00000132481_chr17	TRIM47	17	75874161	75878575	0.181818	0.0909091	0.144144	0.211881	0.599096	0.0545455	0.136364	0	0.0455446	1
ENSG00000141569_chr17	TRIM65	17	75880335	75897003	0.181818	0.0909091	0.144144	0.211881	0.599096	0.0545455	0.136364	0	0.0455446	1
ENSG00000204316_chr17	MRPL38	17	75898643	75905413	0.181818	0.0909091	0.126126	0.211881	0.599096	0.0545455	0.136364	0	0.0455446	1
ENSG00000188878_chr17	FBF1	17	75909574	75941140	0.181818	0.0909091	0.117117	0.211881	0.599096	0.0545455	0.136364	0	0.0455446	1
ENSG00000281844_chr17	FBF1	17	75910723	75938149	0.181818	0.0909091	0.117117	0.211881	0.599096	0.0545455	0.136364	0	0.0455446	1
ENSG00000161533_chr17	ACOX1	17	75941507	75979363	0.181818	0.0909091	0.0990991	0.211881	0.599096	0.0545455	0.136364	0	0.0455446	1
ENSG00000257949_chr17	TEN1	17	75979220	76000586	0.163636	0.0909091	0.0990991	0.211881	0.345744	0.0545455	0.136364	0	0.0455446	1
ENSG00000261408_chr17	TEN1-CDK3	17	75979231	76005999	0.163636	0.0909091	0.0990991	0.211881	0.345744	0.0545455	0.136364	0	0.0455446	1
ENSG00000250506_chr17	CDK3	17	76000906	76005999	0.163636	0.0909091	0.0990991	0.211881	0.345744	0.0545455	0.136364	0	0.0455446	1
ENSG00000167880_chr17	EVPL	17	76004502	76027452	0.163636	0.0909091	0.0990991	0.211881	0.345744	0.0545455	0.136364	0	0.0455446	1
ENSG00000167881_chr17	SRP68	17	76038775	76072653	0.163636	0.0909091	0.0990991	0.209901	0.36777	0.0545455	0.136364	0	0.0475248	1
ENSG00000186919_chr17	ZACN	17	76071961	76083666	0.163636	0.0909091	0.0990991	0.209901	0.36777	0.0545455	0.136364	0	0.0475248	1
ENSG00000182687_chr17	GALR2	17	76074794	76077541	0.163636	0.0909091	0.0990991	0.209901	0.36777	0.0545455	0.136364	0	0.0475248	1
ENSG00000182473_chr17	EXOC7	17	76081017	76121576	0.163636	0.0909091	0.0990991	0.209901	0.36777	0.0545455	0.136364	0	0.0475248	1
ENSG00000275360_chr17	MIR6868	17	76098019	76098076	0.163636	0.0909091	0.0990991	0.209901	0.36777	0.0545455	0.136364	0	0.0475248	1
ENSG00000129654_chr17	FOXJ1	17	76136333	76141299	0.163636	0.0909091	0.0990991	0.209901	0.36777	0.0545455	0.136364	0	0.0475248	1
ENSG00000141576_chr17	RNF157	17	76142453	76240373	0.163636	0.0909091	0.0900901	0.209901	0.36777	0.0545455	0.136364	0	0.0475248	1
ENSG00000267376_chr17	ATP5LP6	17	76202644	76202796	0.163636	0.0909091	0.0900901	0.209901	0.36777	0.0545455	0.136364	0	0.0475248	1
ENSG00000228218_chr17	ATF4P3	17	76225751	76226806	0.163636	0.0909091	0.0900901	0.209901	0.36777	0.0545455	0.136364	0	0.0475248	1
ENSG00000185262_chr17	UBALD2	17	76265202	76271299	0.163636	0.0909091	0.0900901	0.209901	0.36777	0.0545455	0.136364	0	0.0475248	1
ENSG00000129646_chr17	QRICH2	17	76274049	76307680	0.163636	0.0909091	0.0990991	0.209901	0.36777	0.0545455	0.136364	0	0.0475248	1
ENSG00000161542_chr17	PRPSAP1	17	76309486	76384521	0.172727	0.0909091	0.0990991	0.209901	0.489177	0.0545455	0.136364	0	0.0475248	1
ENSG00000207169_chr17	RNU6-24P	17	76337316	76337422	0.172727	0.0909091	0.0810811	0.209901	0.489177	0.0545455	0.136364	0	0.0475248	1
ENSG00000176170_chr17	SPHK1	17	76376584	76387860	0.172727	0.0909091	0.0900901	0.209901	0.489177	0.0545455	0.136364	0	0.0475248	1
ENSG00000175931_chr17	UBE2O	17	76389451	76453206	0.172727	0.0909091	0.0990991	0.209901	0.489177	0.0545455	0.136364	0	0.0475248	1
ENSG00000242931_chr17	RPL7P49	17	76430417	76431124	0.172727	0.0909091	0.0990991	0.209901	0.489177	0.0545455	0.136364	0	0.0475248	1
ENSG00000129673_chr17	AANAT	17	76453351	76470117	0.172727	0.0909091	0.0990991	0.209901	0.489177	0.0545455	0.136364	0	0.0475248	1
ENSG00000129667_chr17	RHBDF2	17	76470891	76501790	0.172727	0.0909091	0.108108	0.209901	0.489177	0.0636364	0.136364	0	0.0475248	0.929963
ENSG00000161544_chr17	CYGB	17	76527356	76551175	0.172727	0.0909091	0.0900901	0.209901	0.489177	0.0636364	0.136364	0	0.0475248	0.929963
ENSG00000214140_chr17	PRCD	17	76527586	76553578	0.172727	0.0909091	0.0900901	0.209901	0.489177	0.0636364	0.136364	0	0.0475248	0.929963
ENSG00000163597_chr17	SNHG16	17	76557766	76565348	0.172727	0.0909091	0.0900901	0.209901	0.489177	0.0636364	0.136364	0	0.0475248	0.929963
ENSG00000274091_chr17	SNORD1C	17	76558791	76558868	0.172727	0.0909091	0.0900901	0.209901	0.489177	0.0636364	0.136364	0	0.0475248	0.929963
ENSG00000199961_chr17	SNORD1B	17	76561109	76561192	0.172727	0.0909091	0.0900901	0.209901	0.489177	0.0636364	0.136364	0	0.0475248	0.929963
ENSG00000278261_chr17	SNORD1A	17	76561634	76561705	0.172727	0.0909091	0.0900901	0.209901	0.489177	0.0636364	0.136364	0	0.0475248	0.929963
ENSG00000070731_chr17	ST6GALNAC2	17	76563710	76586956	0.172727	0.0909091	0.0900901	0.209901	0.489177	0.0636364	0.136364	0	0.0475248	0.929963
ENSG00000070526_chr17	ST6GALNAC1	17	76624761	76643838	0.163636	0.0909091	0.0720721	0.209901	0.36777	0.0545455	0.136364	0	0.0475248	1
ENSG00000199735_chr17	RNU6-227P	17	76656320	76656422	0.163636	0.0909091	0.0720721	0.209901	0.36777	0.0545455	0.136364	0	0.0475248	1
ENSG00000182534_chr17	MXRA7	17	76672551	76711016	0.163636	0.0909091	0.0720721	0.209901	0.36777	0.0545455	0.136364	0	0.0475248	1
ENSG00000212418_chr17	RNY4P36	17	76703632	76703727	0.163636	0.0909091	0.0720721	0.209901	0.36777	0.0545455	0.136364	0	0.0475248	1
ENSG00000070495_chr17	JMJD6	17	76712832	76726799	0.163636	0.0909091	0.0720721	0.209901	0.36777	0.0545455	0.136364	0	0.0475248	1
ENSG00000181038_chr17	METTL23	17	76726830	76733936	0.163636	0.0909091	0.0630631	0.209901	0.36777	0.0545455	0.136364	0	0.0475248	1
ENSG00000161547_chr17	SRSF2	17	76734115	76737374	0.163636	0.0909091	0.0630631	0.209901	0.36777	0.0545455	0.136364	0	0.0475248	1
ENSG00000092931_chr17	MFSD11	17	76735865	76781449	0.163636	0.0909091	0.0630631	0.209901	0.36777	0.0545455	0.136364	0	0.0475248	1
ENSG00000207556_chr17	MIR636	17	76736450	76736548	0.163636	0.0909091	0.0630631	0.209901	0.36777	0.0545455	0.136364	0	0.0475248	1
ENSG00000200257_chr17	RNU6-97P	17	76752912	76753015	0.163636	0.0909091	0.0540541	0.209901	0.36777	0.0545455	0.136364	0	0.0475248	1
ENSG00000267535_chr17	LINC00868	17	76850176	76861836	0.163636	0.0909091	0.0720721	0.209901	0.36777	0.0545455	0.136364	0	0.0475248	1
ENSG00000167889_chr17	MGAT5B	17	76868456	76950393	0.163636	0.0909091	0.0990991	0.209901	0.36777	0.0545455	0.136364	0	0.0475248	1
ENSG00000129657_chr17	SEC14L1	17	77086716	77217101	0.163636	0.0909091	0.0720721	0.209901	0.36777	0.0545455	0.136364	0	0.0475248	1
ENSG00000234912_chr17	SNHG20	17	77086716	77094990	0.163636	0.0909091	0.0720721	0.209901	0.36777	0.0545455	0.136364	0	0.0475248	1
ENSG00000275143_chr17	SCARNA16	17	77089307	77089493	0.154545	0.0909091	0.0720721	0.209901	0.267228	0.0545455	0.136364	0	0.0475248	1
ENSG00000281678_chr17	MIR6516	17	77089417	77089497	0.154545	0.0909091	0.0720721	0.209901	0.267228	0.0545455	0.136364	0	0.0475248	1
ENSG00000222808_chr17	RNU4-47P	17	77152561	77152674	0.163636	0.0909091	0.0720721	0.209901	0.36777	0.0545455	0.136364	0	0.0475248	1
ENSG00000262870_chr17	CYCSP40	17	77198950	77199543	0.163636	0.0909091	0.0720721	0.209901	0.36777	0.0545455	0.136364	0	0.0475248	1
ENSG00000184640_chr17	SEPT9	17	77280569	77500596	0.172727	0.0909091	0.126126	0.207921	0.516684	0.0727273	0.136364	0	0.049505	0.776055
ENSG00000264060_chr17	MIR4316	17	77396984	77397054	0.154545	0.0909091	0.108108	0.207921	0.285872	0.0545455	0.136364	0	0.049505	1
ENSG00000238898_chr17	RNU1-80P	17	77920098	77920258	0.172727	0.0909091	0.0810811	0.207921	0.516684	0.0636364	0.136364	0	0.049505	0.971154
ENSG00000078687_chr17	TNRC6C	17	78004168	78108835	0.172727	0.0909091	0.0990991	0.207921	0.516684	0.0636364	0.136364	0	0.049505	0.971154
ENSG00000267463_chr17	UBE2V2P2	17	78066258	78066761	0.172727	0.0909091	0.0720721	0.207921	0.516684	0.0636364	0.136364	0	0.049505	0.971154
ENSG00000238658_chr17	RNU6-625P	17	78066947	78067053	0.172727	0.0909091	0.0720721	0.207921	0.516684	0.0636364	0.136364	0	0.049505	0.971154
ENSG00000204282_chr17	TNRC6C-AS1	17	78107398	78111799	0.172727	0.0909091	0.0810811	0.207921	0.516684	0.0636364	0.136364	0	0.049505	0.971154
ENSG00000141524_chr17	TMC6	17	78110458	78132407	0.172727	0.0909091	0.0900901	0.207921	0.516684	0.0636364	0.136364	0	0.049505	0.971154
ENSG00000167895_chr17	TMC8	17	78130770	78142968	0.172727	0.0909091	0.0990991	0.207921	0.516684	0.0636364	0.136364	0	0.049505	0.971154
ENSG00000187997_chr17	C17orf99	17	78146353	78166177	0.172727	0.0909091	0.0990991	0.207921	0.516684	0.0636364	0.136364	0	0.049505	0.971154
ENSG00000267679_chr17	EIF5AP2	17	78157403	78159135	0.172727	0.0909091	0.0900901	0.207921	0.516684	0.0636364	0.136364	0	0.049505	0.971154
ENSG00000108639_chr17	SYNGR2	17	78168558	78173527	0.181818	0.0909091	0.0900901	0.207921	0.661662	0.0636364	0.136364	0	0.049505	0.971154
ENSG00000167900_chr17	TK1	17	78174075	78187233	0.181818	0.0909091	0.0900901	0.207921	0.661662	0.0727273	0.136364	0	0.049505	0.776055
ENSG00000183077_chr17	AFMID	17	78187317	78207701	0.181818	0.0909091	0.0810811	0.207921	0.661662	0.0727273	0.136364	0	0.049505	0.776055
ENSG00000089685_chr17	BIRC5	17	78214186	78225636	0.190909	0.0909091	0.0990991	0.207921	0.814469	0.0636364	0.136364	0	0.049505	0.971154
ENSG00000204278_chr17	TMEM235	17	78231310	78240987	0.190909	0.0909091	0.0990991	0.207921	0.814469	0.0636364	0.136364	0	0.049505	0.971154
ENSG00000267676_chr17	THA1P	17	78248493	78254416	0.190909	0.0909091	0.0990991	0.207921	0.814469	0.0636364	0.136364	0	0.049505	0.971154
ENSG00000184557_chr17	SOCS3	17	78356778	78360077	0.172727	0.0909091	0.0990991	0.207921	0.516684	0.0636364	0.136364	0	0.049505	0.971154
ENSG00000243870_chr17	RN7SL236P	17	78370852	78371135	0.172727	0.0909091	0.0990991	0.207921	0.516684	0.0636364	0.136364	0	0.049505	0.971154
ENSG00000087157_chr17	PGS1	17	78378640	78425114	0.172727	0.0909091	0.0900901	0.207921	0.516684	0.0636364	0.136364	0	0.049505	0.971154
ENSG00000187775_chr17	DNAH17	17	78423697	78577394	0.172727	0.0909091	0.108108	0.207921	0.516684	0.0727273	0.136364	0	0.049505	0.776055
ENSG00000267432_chr17	DNAH17-AS1	17	78484882	78503056	0.172727	0.0909091	0.0900901	0.207921	0.516684	0.0727273	0.136364	0	0.049505	0.776055
ENSG00000243426_chr17	RN7SL454P	17	78532813	78533055	0.172727	0.0909091	0.0990991	0.207921	0.516684	0.0727273	0.136364	0	0.049505	0.776055
ENSG00000108669_chr17	CYTH1	17	78674048	78782297	0.172727	0.0909091	0.0810811	0.207921	0.516684	0.0818182	0.136364	0	0.049505	0.583625
ENSG00000252391_chr17	RNU6-638P	17	78696694	78696797	0.172727	0.0909091	0.0810811	0.207921	0.516684	0.0818182	0.136364	0	0.049505	0.583625
ENSG00000055483_chr17	USP36	17	78787381	78841441	0.181818	0.0909091	0.0810811	0.207921	0.661662	0.0818182	0.136364	0	0.049505	0.583625
ENSG00000267355_chr17	RPL9P29	17	78845953	78846868	0.181818	0.0909091	0.0810811	0.207921	0.661662	0.0818182	0.136364	0	0.049505	0.583625
ENSG00000035862_chr17	TIMP2	17	78852977	78925387	0.181818	0.0909091	0.0990991	0.207921	0.661662	0.0818182	0.136364	0	0.049505	0.583625
ENSG00000178404_chr17	CEP295NL	17	78870910	78903217	0.181818	0.0909091	0.0900901	0.207921	0.661662	0.0818182	0.136364	0	0.049505	0.583625
ENSG00000108679_chr17	LGALS3BP	17	78971238	78980109	0.181818	0.0909091	0.0990991	0.207921	0.661662	0.0636364	0.136364	0	0.049505	0.971154
ENSG00000171302_chr17	CANT1	17	78991717	79009867	0.181818	0.0909091	0.0990991	0.207921	0.661662	0.0636364	0.136364	0	0.049505	0.971154
ENSG00000265096_chr17	C1QTNF1-AS1	17	79019209	79027655	0.172727	0.0909091	0.0900901	0.207921	0.516684	0.0636364	0.136364	0	0.049505	0.971154
ENSG00000173918_chr17	C1QTNF1	17	79022814	79049788	0.172727	0.0909091	0.0900901	0.207921	0.516684	0.0636364	0.136364	0	0.049505	0.971154
ENSG00000167280_chr17	ENGASE	17	79074939	79088599	0.172727	0.0909091	0.117117	0.207921	0.516684	0.0636364	0.136364	0	0.049505	0.971154
ENSG00000167281_chr17	RBFOX3	17	79089345	79516148	0.181818	0.0909091	0.144144	0.207921	0.661662	0.0636364	0.136364	0	0.049505	0.971154
ENSG00000266665_chr17	MIR4739	17	79707176	79707249	0.172727	0.0909091	0.0720721	0.207921	0.516684	0.0636364	0.136364	0	0.049505	0.971154
ENSG00000182156_chr17	ENPP7	17	79730919	79742222	0.163636	0.0909091	0.0720721	0.207921	0.389661	0.0636364	0.136364	0	0.049505	0.971154
ENSG00000173894_chr17	CBX2	17	79778132	79787983	0.163636	0.0909091	0.0720721	0.207921	0.389661	0.0727273	0.136364	0	0.049505	0.776055
ENSG00000141570_chr17	CBX8	17	79792132	79801683	0.163636	0.0909091	0.0720721	0.207921	0.389661	0.0727273	0.136364	0	0.049505	0.776055
ENSG00000141582_chr17	CBX4	17	79833156	79839429	0.163636	0.0909091	0.0720721	0.207921	0.389661	0.0727273	0.136364	0	0.049505	0.776055
ENSG00000167291_chr17	TBC1D16	17	79932343	80035848	0.163636	0.0909091	0.0810811	0.209901	0.36777	0.0727273	0.136364	0	0.0475248	0.731417
ENSG00000141519_chr17	CCDC40	17	80036632	80100613	0.163636	0.0909091	0.0810811	0.209901	0.36777	0.0727273	0.136364	0	0.0475248	0.731417
ENSG00000171298_chr17	GAA	17	80101556	80119879	0.163636	0.0909091	0.0900901	0.209901	0.36777	0.0727273	0.136364	0	0.0475248	0.731417
ENSG00000141543_chr17	EIF4A3	17	80135214	80147183	0.163636	0.0909091	0.0900901	0.209901	0.36777	0.0727273	0.136364	0	0.0475248	0.731417
ENSG00000141527_chr17	CARD14	17	80169992	80209331	0.172727	0.0909091	0.117117	0.211881	0.461848	0.0636364	0.136364	0	0.0455446	0.867659
ENSG00000181523_chr17	SGSH	17	80206716	80220923	0.172727	0.0909091	0.108108	0.211881	0.461848	0.0545455	0.136364	0	0.0455446	1
ENSG00000181045_chr17	SLC26A11	17	80219699	80253500	0.172727	0.0909091	0.117117	0.211881	0.461848	0.0545455	0.136364	0	0.0455446	1
ENSG00000173821_chr17	RNF213	17	80260866	80398786	0.181818	0.0909091	0.117117	0.211881	0.599096	0.0636364	0.136364	0	0.0455446	0.867659
ENSG00000173818_chr17	ENDOV	17	80415165	80438086	0.172727	0.0909091	0.0900901	0.211881	0.461848	0.0545455	0.136364	0	0.0455446	1
ENSG00000264961_chr17	MIR4730	17	80419418	80419493	0.172727	0.0909091	0.0900901	0.211881	0.461848	0.0545455	0.136364	0	0.0455446	1
ENSG00000171246_chr17	NPTX1	17	80467148	80477843	0.172727	0.0909091	0.0900901	0.211881	0.461848	0.0545455	0.136364	0	0.0455446	1
ENSG00000213128_chr17	RPL32P31	17	80542203	80542605	0.172727	0.0909091	0.0900901	0.211881	0.461848	0.0727273	0.136364	0	0.0455446	0.671005
ENSG00000141564_chr17	RPTOR	17	80544819	80966371	0.190909	0.136364	0.144144	0.211881	0.749619	0.109091	0.136364	0	0.0455446	0.0927586
ENSG00000232083_chr17	RPL31P7	17	80602549	80602926	0.172727	0.0909091	0.0900901	0.211881	0.461848	0.0818182	0.136364	0	0.0455446	0.475208
ENSG00000240270_chr17	RPL12P37	17	80976454	80976948	0.181818	0.136364	0.144144	0.213861	0.568698	0.0454545	0.136364	0	0.0435644	1
ENSG00000176108_chr17	CHMP6	17	80991598	81009517	0.181818	0.136364	0.144144	0.213861	0.568698	0.0454545	0.136364	0	0.0435644	1
ENSG00000226137_chr17	BAIAP2-AS1	17	81029130	81034881	0.190909	0.136364	0.153153	0.213861	0.715893	0.0454545	0.136364	0	0.0435644	1
ENSG00000175866_chr17	BAIAP2	17	81035122	81117432	0.209091	0.136364	0.153153	0.213861	1	0.0454545	0.136364	0	0.0435644	1
ENSG00000181409_chr17	AATK	17	81117295	81166077	0.218182	0.136364	0.162162	0.213861	1	0.0454545	0.136364	0	0.0435644	1
ENSG00000207736_chr17	MIR657	17	81125276	81125373	0.209091	0.136364	0.162162	0.213861	1	0.0454545	0.136364	0	0.0435644	1
ENSG00000221025_chr17	MIR1250	17	81133196	81133308	0.209091	0.136364	0.162162	0.213861	1	0.0454545	0.136364	0	0.0435644	1
ENSG00000225180_chr17	AATK-AS1	17	81165507	81183164	0.218182	0.136364	0.162162	0.213861	1	0.0454545	0.136364	0	0.0435644	1
ENSG00000141577_chr17	CEP131	17	81189593	81222999	0.209091	0.136364	0.153153	0.213861	1	0.0454545	0.136364	0	0.0435644	1
ENSG00000167302_chr17	ENTHD2	17	81228277	81239091	0.209091	0.136364	0.144144	0.213861	1	0.0454545	0.136364	0	0.0435644	1
ENSG00000224877_chr17	C17orf89	17	81239239	81241281	0.209091	0.136364	0.144144	0.213861	1	0.0454545	0.136364	0	0.0435644	1
ENSG00000157637_chr17	SLC38A10	17	81245000	81295547	0.209091	0.136364	0.153153	0.213861	1	0.0545455	0.136364	0	0.0435644	1
ENSG00000185168_chr17	LINC00482	17	81303771	81309248	0.209091	0.136364	0.153153	0.213861	1	0.0545455	0.136364	0	0.0435644	1
ENSG00000185332_chr17	TMEM105	17	81311270	81330674	0.209091	0.136364	0.153153	0.213861	1	0.0545455	0.136364	0	0.0435644	1
ENSG00000266074_chr17	BAHCC1	17	81395475	81466332	0.209091	0.136364	0.162162	0.213861	1	0.0545455	0.136364	0	0.0435644	1
ENSG00000266392_chr17	MIR4740	17	81400716	81400778	0.209091	0.136364	0.162162	0.213861	1	0.0545455	0.136364	0	0.0435644	1
ENSG00000266189_chr17	MIR3186	17	81451104	81451188	0.209091	0.136364	0.162162	0.213861	1	0.0545455	0.136364	0	0.0435644	1
ENSG00000184009_chr17	ACTG1	17	81509971	81523847	0.209091	0.136364	0.153153	0.215842	0.993471	0.0454545	0.136364	0	0.0415842	1
ENSG00000186765_chr17	FSCN2	17	81528396	81537130	0.209091	0.136364	0.153153	0.215842	0.993471	0.0454545	0.136364	0	0.0415842	1
ENSG00000185504_chr17	FAAP100	17	81539885	81553961	0.209091	0.136364	0.144144	0.215842	0.993471	0.0454545	0.136364	0	0.0415842	1
ENSG00000182446_chr17	NPLOC4	17	81556887	81648465	0.2	0.136364	0.144144	0.215842	0.837249	0.0454545	0.136364	0	0.0415842	1
ENSG00000182612_chr17	TSPAN10	17	81637171	81648749	0.181818	0.0909091	0.144144	0.215842	0.539609	0.0454545	0.136364	0	0.0415842	1
ENSG00000185527_chr17	PDE6G	17	81650459	81663112	0.181818	0.0909091	0.144144	0.215842	0.539609	0.0454545	0.136364	0	0.0415842	1
ENSG00000204237_chr17	OXLD1	17	81665036	81666635	0.181818	0.0909091	0.144144	0.215842	0.539609	0.0454545	0.136364	0	0.0415842	1
ENSG00000185298_chr17	CCDC137	17	81666364	81673904	0.181818	0.0909091	0.144144	0.215842	0.539609	0.0454545	0.136364	0	0.0415842	1
ENSG00000214087_chr17	ARL16	17	81681174	81683924	0.181818	0.0909091	0.144144	0.215842	0.539609	0.0454545	0.136364	0	0.0415842	1
ENSG00000185359_chr17	HGS	17	81683326	81703138	0.181818	0.0909091	0.144144	0.215842	0.539609	0.0454545	0.136364	0	0.0415842	1
ENSG00000277784_chr17	MIR6786	17	81693757	81693869	0.181818	0.0909091	0.144144	0.215842	0.539609	0.0454545	0.136364	0	0.0415842	1
ENSG00000262814_chr17	MRPL12	17	81703357	81707526	0.190909	0.0909091	0.144144	0.215842	0.683935	0.0363636	0.136364	0	0.0415842	1
ENSG00000183048_chr17	SLC25A10	17	81712236	81721016	0.190909	0.0909091	0.144144	0.215842	0.683935	0.0363636	0.136364	0	0.0415842	1
ENSG00000215644_chr17	GCGR	17	81804132	81814013	0.190909	0.0909091	0.144144	0.215842	0.683935	0.0454545	0.136364	0	0.0415842	1
ENSG00000225663_chr17	FAM195B	17	81822361	81833302	0.190909	0.0909091	0.144144	0.215842	0.683935	0.0363636	0.136364	0	0.0415842	1
ENSG00000182676_chr17	PPP1R27	17	81833492	81835050	0.190909	0.0909091	0.144144	0.215842	0.683935	0.0363636	0.136364	0	0.0415842	1
ENSG00000185624_chr17	P4HB	17	81843159	81860694	0.190909	0.0909091	0.144144	0.215842	0.683935	0.0454545	0.136364	0	0.0415842	1
ENSG00000141522_chr17	ARHGDIA	17	81867721	81871406	0.190909	0.0909091	0.144144	0.215842	0.683935	0.0454545	0.136364	0	0.0415842	1
ENSG00000183684_chr17	ALYREF	17	81887844	81891586	0.190909	0.0909091	0.144144	0.215842	0.683935	0.0454545	0.136364	0	0.0415842	1
ENSG00000141552_chr17	ANAPC11	17	81890790	81900991	0.190909	0.0909091	0.144144	0.215842	0.683935	0.0454545	0.136364	0	0.0415842	1
ENSG00000183979_chr17	NPB	17	81900745	81902905	0.190909	0.0909091	0.144144	0.215842	0.683935	0.0454545	0.136364	0	0.0415842	1
ENSG00000185813_chr17	PCYT2	17	81900965	81911464	0.190909	0.0909091	0.144144	0.215842	0.683935	0.0454545	0.136364	0	0.0415842	1
ENSG00000187531_chr17	SIRT7	17	81911939	81921323	0.190909	0.0909091	0.144144	0.215842	0.683935	0.0454545	0.136364	0	0.0415842	1
ENSG00000197063_chr17	MAFG	17	81918270	81927714	0.190909	0.0909091	0.144144	0.215842	0.683935	0.0454545	0.136364	0	0.0415842	1
ENSG00000265688_chr17	MAFG-AS1	17	81927829	81930753	0.190909	0.0909091	0.144144	0.215842	0.683935	0.0454545	0.136364	0	0.0415842	1
ENSG00000183010_chr17	PYCR1	17	81932384	81942412	0.2	0.0909091	0.144144	0.215842	0.837249	0.0454545	0.136364	0	0.0415842	1
ENSG00000185105_chr17	MYADML2	17	81939645	81947233	0.2	0.0909091	0.153153	0.215842	0.837249	0.0454545	0.136364	0	0.0415842	1
ENSG00000185269_chr17	NOTUM	17	81952507	81961840	0.2	0.0909091	0.153153	0.215842	0.837249	0.0454545	0.136364	0	0.0415842	1
ENSG00000169696_chr17	ASPSCR1	17	81976807	82017406	0.209091	0.0909091	0.153153	0.215842	0.993471	0.0454545	0.181818	0	0.0415842	1
ENSG00000169689_chr17	STRA13	17	82018702	82024107	0.209091	0.0909091	0.153153	0.215842	0.993471	0.0454545	0.181818	0	0.0415842	1
ENSG00000169683_chr17	LRRC45	17	82023302	82031151	0.209091	0.0909091	0.153153	0.215842	0.993471	0.0454545	0.181818	0	0.0415842	1
ENSG00000169750_chr17	RAC3	17	82031624	82034204	0.209091	0.0909091	0.153153	0.215842	0.993471	0.0454545	0.181818	0	0.0415842	1
ENSG00000169738_chr17	DCXR	17	82035136	82037732	0.209091	0.0909091	0.153153	0.215842	0.993471	0.0454545	0.181818	0	0.0415842	1
ENSG00000169733_chr17	RFNG	17	82047902	82051831	0.209091	0.0909091	0.153153	0.215842	0.993471	0.0454545	0.181818	0	0.0415842	1
ENSG00000169727_chr17	GPS1	17	82050691	82057470	0.2	0.0909091	0.153153	0.215842	0.837249	0.0454545	0.181818	0	0.0415842	1
ENSG00000169718_chr17	DUS1L	17	82057506	82065887	0.2	0.0909091	0.153153	0.215842	0.837249	0.0454545	0.181818	0	0.0415842	1
ENSG00000169710_chr17	FASN	17	82078333	82098332	0.2	0.0909091	0.153153	0.215842	0.837249	0.0454545	0.181818	0	0.0415842	1
ENSG00000176155_chr17	CCDC57	17	82101460	82212830	0.218182	0.0909091	0.153153	0.215842	1	0.0454545	0.181818	0	0.0415842	1
ENSG00000141526_chr17	SLC16A3	17	82228397	82261129	0.218182	0.0909091	0.153153	0.215842	1	0.0454545	0.181818	0	0.0415842	1
ENSG00000275505_chr17	MIR6787	17	82236668	82236728	0.218182	0.0909091	0.153153	0.215842	1	0.0454545	0.181818	0	0.0415842	1
ENSG00000141551_chr17	CSNK1D	17	82239023	82273731	0.218182	0.0909091	0.153153	0.215842	1	0.0454545	0.181818	0	0.0415842	1
ENSG00000173762_chr17	CD7	17	82314868	82317602	0.218182	0.0909091	0.153153	0.215842	1	0.0454545	0.181818	0	0.0415842	1
ENSG00000141574_chr17	SECTM1	17	82321024	82334074	0.218182	0.0909091	0.144144	0.215842	1	0.0454545	0.181818	0	0.0415842	1
ENSG00000182459_chr17	TEX19	17	82359247	82363776	0.218182	0.0909091	0.144144	0.215842	1	0.0454545	0.181818	0	0.0415842	1
ENSG00000181408_chr17	UTS2R	17	82374230	82375586	0.218182	0.0909091	0.135135	0.215842	1	0.0454545	0.181818	0	0.0415842	1
ENSG00000181396_chr17	OGFOD3	17	82389223	82418637	0.218182	0.0909091	0.135135	0.215842	1	0.0454545	0.181818	0	0.0415842	1
ENSG00000169660_chr17	HEXDC	17	82418318	82442645	0.218182	0.0909091	0.135135	0.215842	1	0.0454545	0.181818	0	0.0415842	1
ENSG00000279066_chr17	HEXDC-IT1	17	82425498	82427310	0.218182	0.0909091	0.135135	0.215842	1	0.0454545	0.181818	0	0.0415842	1
ENSG00000178927_chr17	C17orf62	17	82442589	82450829	0.218182	0.0909091	0.126126	0.217822	1	0.0454545	0.181818	0	0.039604	1
ENSG00000141562_chr17	NARF	17	82458180	82490537	0.218182	0.0909091	0.126126	0.215842	1	0.0454545	0.181818	0	0.0415842	1
ENSG00000266236_chr17	NARF-IT1	17	82482098	82483388	0.218182	0.0909091	0.126126	0.215842	1	0.0454545	0.181818	0	0.0415842	1
ENSG00000141568_chr17	FOXK2	17	82519713	82644662	0.218182	0.0909091	0.126126	0.215842	1	0.0454545	0.181818	0	0.0415842	1
ENSG00000141580_chr17	WDR45B	17	82614562	82648553	0.218182	0.0909091	0.117117	0.209901	0.966487	0.0454545	0.181818	0	0.0475248	1
ENSG00000141542_chr17	RAB40B	17	82654973	82698728	0.218182	0.0909091	0.117117	0.209901	0.966487	0.0454545	0.181818	0	0.0475248	1
ENSG00000266107_chr17	MIR4525	17	82668233	82668307	0.218182	0.0909091	0.117117	0.209901	0.966487	0.0454545	0.181818	0	0.0475248	1
ENSG00000141560_chr17	FN3KRP	17	82716683	82730328	0.218182	0.0909091	0.126126	0.209901	0.966487	0.0454545	0.181818	0	0.0475248	1
ENSG00000167363_chr17	FN3K	17	82735575	82751197	0.218182	0.0909091	0.126126	0.209901	0.966487	0.0454545	0.181818	0	0.0475248	1
ENSG00000141556_chr17	TBCD	17	82752064	82945922	0.218182	0.0909091	0.135135	0.209901	0.966487	0.0454545	0.181818	0	0.0475248	1
ENSG00000141579_chr17	ZNF750	17	82829435	82840578	0.209091	0.0909091	0.135135	0.209901	1	0.0454545	0.181818	0	0.0475248	1
ENSG00000175711_chr17	B3GNTL1	17	82942155	83051810	0.218182	0.0909091	0.126126	0.209901	0.966487	0.0454545	0.181818	0	0.0475248	1
ENSG00000176845_chr17	METRNL	17	83079691	83095119	0.218182	0.0909091	0.162162	NA	NA	0.0454545	0.181818	0	NA	NA
ENSG00000232938_chr17	RPL23AP87	17	83226897	83240804	0.218182	0.0909091	0.162162	NA	NA	0.0454545	0.181818	0	NA	NA
ENSG00000173213_chr18	TUBB8P12	18	47390	49557	0.0727273	0	0.018018	NA	NA	0.209091	0.181818	0	NA	NA
ENSG00000262081_chr18	IL9RP4	18	80140	88570	0.0727273	0	0.018018	NA	NA	0.209091	0.181818	0	NA	NA
ENSG00000263006_chr18	ROCK1P1	18	109065	122219	0.0727273	0	0.018018	NA	NA	0.209091	0.181818	0	NA	NA
ENSG00000277521_chr18	MIR8078	18	112256	112339	0.0727273	0	0.018018	NA	NA	0.209091	0.181818	0	NA	NA
ENSG00000101557_chr18	USP14	18	158383	214629	0.0818182	0	0.018018	NA	NA	0.209091	0.181818	0	NA	NA
ENSG00000079134_chr18	THOC1	18	214520	268050	0.0818182	0	0.018018	NA	NA	0.209091	0.181818	0	NA	NA
ENSG00000158270_chr18	COLEC12	18	316740	500722	0.0818182	0	0.018018	0.120792	0.349734	0.209091	0.181818	0	0.0356436	8.16809e-09
ENSG00000177143_chr18	CETN1	18	580357	582114	0.0818182	0	0.018018	0.120792	0.349734	0.2	0.181818	0	0.0356436	3.65216e-08
ENSG00000222174_chr18	RN7SKP146	18	586517	586850	0.0818182	0	0.018018	0.120792	0.349734	0.2	0.181818	0	0.0356436	3.65216e-08
ENSG00000079101_chr18	CLUL1	18	596988	650334	0.0818182	0	0.018018	0.120792	0.349734	0.209091	0.181818	0	0.0356436	8.16809e-09
ENSG00000176912_chr18	TYMSOS	18	641320	658340	0.0818182	0	0.018018	0.120792	0.349734	0.209091	0.181818	0	0.0356436	8.16809e-09
ENSG00000176890_chr18	TYMS	18	657604	673578	0.0727273	0	0.018018	0.120792	0.229478	0.209091	0.181818	0	0.0356436	8.16809e-09
ENSG00000132199_chr18	ENOSF1	18	670324	712676	0.0727273	0	0.018018	0.120792	0.229478	0.209091	0.181818	0	0.0356436	8.16809e-09
ENSG00000176105_chr18	YES1	18	721588	812546	0.0818182	0	0.018018	0.120792	0.349734	0.2	0.181818	0	0.0356436	3.65216e-08
ENSG00000206687_chr18	RNU1-109P	18	797989	798135	0.0818182	0	0.018018	0.120792	0.349734	0.2	0.181818	0	0.0356436	3.65216e-08
ENSG00000266575_chr18	BOLA2P1	18	832238	832469	0.0818182	0	0.018018	0.120792	0.349734	0.2	0.181818	0	0.0356436	3.65216e-08
ENSG00000141433_chr18	ADCYAP1	18	904943	912172	0.0818182	0	0.018018	0.120792	0.349734	0.209091	0.181818	0	0.0356436	8.16809e-09
ENSG00000266251_chr18	COX6CP3	18	1176790	1177012	0.0909091	0	0.018018	0.120792	0.502946	0.218182	0.181818	0	0.0356436	1.73982e-09
ENSG00000132204_chr18	LINC00470	18	1254383	1408344	0.1	0	0.027027	0.120792	0.684222	0.218182	0.181818	0.018018	0.0356436	1.73982e-09
ENSG00000199197_chr18	RN7SKP72	18	1323794	1324085	0.1	0	0.018018	0.120792	0.684222	0.218182	0.181818	0.00900901	0.0356436	1.73982e-09
ENSG00000101574_chr18	METTL4	18	2537525	2571509	0.0818182	0	0.018018	0.120792	0.349734	0.2	0.181818	0	0.0356436	3.65216e-08
ENSG00000080986_chr18	NDC80	18	2571511	2616635	0.0818182	0	0.018018	0.120792	0.349734	0.190909	0.181818	0	0.0356436	1.64496e-07
ENSG00000235422_chr18	KATNBL1P3	18	2593674	2594913	0.0818182	0	0.018018	0.120792	0.349734	0.190909	0.181818	0	0.0356436	1.64496e-07
ENSG00000200875_chr18	RNU6-340P	18	2649761	2649867	0.0818182	0	0.036036	0.120792	0.349734	0.190909	0.181818	0	0.0356436	1.64496e-07
ENSG00000266405_chr18	CBX3P2	18	2652170	2655395	0.0818182	0	0.036036	0.120792	0.349734	0.190909	0.181818	0	0.0356436	1.64496e-07
ENSG00000101596_chr18	SMCHD1	18	2655738	2805017	0.0818182	0	0.036036	0.120792	0.349734	0.2	0.181818	0.018018	0.0356436	3.65216e-08
ENSG00000132205_chr18	EMILIN2	18	2847030	2915993	0.0818182	0	0.018018	0.120792	0.349734	0.181818	0.181818	0	0.0356436	7.57146e-07
ENSG00000101577_chr18	LPIN2	18	2916994	3013315	0.0727273	0	0.018018	0.120792	0.229478	0.172727	0.181818	0	0.0356436	3.29502e-06
ENSG00000264186_chr18	SNRPCP4	18	2990652	2991078	0.0727273	0	0.018018	0.120792	0.229478	0.172727	0.181818	0	0.0356436	3.29502e-06
ENSG00000101605_chr18	MYOM1	18	3066807	3220108	0.0818182	0	0.018018	0.120792	0.349734	0.172727	0.181818	0	0.0356436	3.29502e-06
ENSG00000252353_chr18	RNU7-25P	18	3093568	3093629	0.0818182	0	0.018018	0.120792	0.349734	0.172727	0.181818	0	0.0356436	3.29502e-06
ENSG00000101608_chr18	MYL12A	18	3247481	3256236	0.0909091	0	0.018018	0.120792	0.502946	0.172727	0.181818	0	0.0356436	3.29502e-06
ENSG00000118680_chr18	MYL12B	18	3261909	3278284	0.0909091	0	0.018018	0.120792	0.502946	0.172727	0.181818	0	0.0356436	3.29502e-06
ENSG00000240364_chr18	RPL31P59	18	3377916	3378247	0.0909091	0	0.018018	0.118812	0.53683	0.172727	0.181818	0	0.0376238	6.74476e-06
ENSG00000265243_chr18	IGLJCOR18	18	3394889	3395312	0.0818182	0	0.018018	0.118812	0.376397	0.172727	0.181818	0	0.0376238	6.74476e-06
ENSG00000243720_chr18	RPL21P127	18	3406342	3406818	0.0818182	0	0.018018	0.118812	0.376397	0.172727	0.181818	0	0.0376238	6.74476e-06
ENSG00000177426_chr18	TGIF1	18	3411608	3459978	0.0818182	0	0.018018	0.118812	0.376397	0.172727	0.181818	0	0.0376238	6.74476e-06
ENSG00000263460_chr18	BOD1P1	18	3415145	3415580	0.0818182	0	0.018018	0.118812	0.376397	0.172727	0.181818	0	0.0376238	6.74476e-06
ENSG00000266835_chr18	GAPLINC	18	3466250	3478978	0.0818182	0	0.018018	0.118812	0.376397	0.172727	0.181818	0	0.0376238	6.74476e-06
ENSG00000170579_chr18	DLGAP1	18	3496032	4455335	0.1	0	0.036036	0.122772	0.647493	0.218182	0.181818	0.018018	0.0336634	7.80079e-10
ENSG00000241223_chr18	RN7SL39P	18	3571215	3571511	0.0818182	0	0.018018	0.118812	0.376397	0.172727	0.181818	0	0.0376238	6.74476e-06
ENSG00000177337_chr18	DLGAP1-AS1	18	3593732	3598352	0.0818182	0	0.018018	0.120792	0.349734	0.172727	0.181818	0	0.0356436	3.29502e-06
ENSG00000262001_chr18	DLGAP1-AS2	18	3603000	3608336	0.0818182	0	0.018018	0.120792	0.349734	0.172727	0.181818	0	0.0356436	3.29502e-06
ENSG00000263724_chr18	DLGAP1-AS3	18	3878180	3897069	0.0818182	0	0.018018	0.122772	0.323949	0.190909	0.181818	0	0.0336634	7.50891e-08
ENSG00000275518_chr18	MIR6718	18	3885353	3885432	0.0818182	0	0.018018	0.122772	0.323949	0.181818	0.181818	0	0.0336634	3.46895e-07
ENSG00000207278_chr18	RNU6-831P	18	3894699	3894805	0.0818182	0	0.018018	0.122772	0.323949	0.190909	0.181818	0	0.0336634	7.50891e-08
ENSG00000263878_chr18	DLGAP1-AS4	18	3962353	4013943	0.0818182	0	0.018018	0.122772	0.323949	0.190909	0.181818	0	0.0336634	7.50891e-08
ENSG00000250933_chr18	GAPDHP66	18	3977649	3978615	0.0818182	0	0.018018	0.122772	0.323949	0.190909	0.181818	0	0.0336634	7.50891e-08
ENSG00000261520_chr18	DLGAP1-AS5	18	4264602	4295405	0.0818182	0	0.018018	0.122772	0.323949	0.181818	0.181818	0.00900901	0.0336634	3.46895e-07
ENSG00000264775_chr18	PPIAP14	18	5002759	5003254	0.0818182	0	0.018018	0.122772	0.323949	0.181818	0.181818	0	0.0336634	3.46895e-07
ENSG00000215368_chr18	BOD1P2	18	5132749	5133229	0.0818182	0	0.018018	0.122772	0.323949	0.181818	0.181818	0	0.0336634	3.46895e-07
ENSG00000231824_chr18	C18orf42	18	5145285	5197503	0.0909091	0	0.018018	0.122772	0.469914	0.2	0.181818	0	0.0336634	1.67556e-08
ENSG00000264575_chr18	LINC00526	18	5236724	5238598	0.0909091	0	0.018018	0.122772	0.469914	0.209091	0.181818	0	0.0336634	3.73109e-09
ENSG00000263753_chr18	LINC00667	18	5237826	5246508	0.0909091	0	0.018018	0.122772	0.469914	0.209091	0.181818	0	0.0336634	3.73109e-09
ENSG00000198081_chr18	ZBTB14	18	5289019	5297053	0.0909091	0	0.018018	0.122772	0.469914	0.209091	0.181818	0	0.0336634	3.73109e-09
ENSG00000082397_chr18	EPB41L3	18	5392381	5630700	0.0909091	0	0.018018	0.120792	0.502946	0.209091	0.181818	0	0.0356436	8.16809e-09
ENSG00000261738_chr18	MIR3976HG	18	5748819	5876328	0.0909091	0	0.018018	0.120792	0.502946	0.209091	0.181818	0	0.0356436	8.16809e-09
ENSG00000272380_chr18	MIR3976	18	5840695	5840833	0.0818182	0	0.018018	0.120792	0.349734	0.2	0.181818	0	0.0356436	3.65216e-08
ENSG00000206432_chr18	TMEM200C	18	5882072	5895955	0.0909091	0	0.018018	0.120792	0.502946	0.209091	0.181818	0	0.0356436	8.16809e-09
ENSG00000154655_chr18	L3MBTL4	18	5954706	6415237	0.0909091	0	0.018018	0.120792	0.502946	0.218182	0.181818	0	0.0356436	1.73982e-09
ENSG00000200637_chr18	RNU5F-3P	18	6017723	6017839	0.0909091	0	0.018018	0.120792	0.502946	0.2	0.181818	0	0.0356436	3.65216e-08
ENSG00000264707_chr18	L3MBTL4-AS1	18	6256747	6260934	0.0909091	0	0.018018	0.120792	0.502946	0.218182	0.181818	0	0.0356436	1.73982e-09
ENSG00000199272_chr18	RNU6-349P	18	6454962	6455068	0.0909091	0	0.018018	0.120792	0.502946	0.209091	0.181818	0	0.0356436	8.16809e-09
ENSG00000235552_chr18	RPL6P27	18	6462144	6463015	0.0909091	0	0.018018	0.120792	0.502946	0.209091	0.181818	0	0.0356436	8.16809e-09
ENSG00000265944_chr18	LINC01387	18	6511416	6590653	0.0909091	0	0.018018	0.120792	0.502946	0.218182	0.181818	0	0.0356436	1.73982e-09
ENSG00000243591_chr18	RN7SL282P	18	6601540	6601836	0.1	0	0.018018	0.120792	0.684222	0.2	0.181818	0	0.0356436	3.65216e-08
ENSG00000088756_chr18	ARHGAP28	18	6729718	6915716	0.1	0	0.018018	0.118812	0.72417	0.209091	0.181818	0	0.0376238	1.88238e-08
ENSG00000265933_chr18	LINC00668	18	6919496	6929966	0.1	0	0.018018	0.118812	0.72417	0.209091	0.181818	0	0.0376238	1.88238e-08
ENSG00000264127_chr18	SCML2P1	18	6926944	6928210	0.1	0	0.018018	0.118812	0.72417	0.209091	0.181818	0	0.0376238	1.88238e-08
ENSG00000251897_chr18	RNU6-916P	18	6936912	6937020	0.1	0	0.018018	0.118812	0.72417	0.209091	0.181818	0	0.0376238	1.88238e-08
ENSG00000101680_chr18	LAMA1	18	6941744	7117814	0.1	0	0.018018	0.118812	0.72417	0.227273	0.181818	0	0.0376238	9.49623e-10
ENSG00000263716_chr18	SLC25A51P2	18	7134931	7135819	0.0909091	0	0.018018	0.118812	0.53683	0.2	0.181818	0	0.0376238	8.04348e-08
ENSG00000206422_chr18	LRRC30	18	7231125	7232047	0.0909091	0	0.018018	0.118812	0.53683	0.2	0.181818	0	0.0376238	8.04348e-08
ENSG00000173482_chr18	PTPRM	18	7566782	8406861	0.1	0.136364	0.018018	0.116832	0.766989	0.227273	0.181818	0	0.039604	2.00493e-09
ENSG00000266613_chr18	RFWD2P1	18	8412129	8414304	0.0909091	0	0.018018	0.120792	0.502946	0.190909	0.181818	0	0.0356436	1.64496e-07
ENSG00000242985_chr18	RN7SL50P	18	8471831	8472128	0.0909091	0	0.018018	0.120792	0.502946	0.190909	0.181818	0	0.0356436	1.64496e-07
ENSG00000229442_chr18	THEMIS3P	18	8486997	8513849	0.0909091	0	0.018018	0.120792	0.502946	0.190909	0.181818	0	0.0356436	1.64496e-07
ENSG00000225212_chr18	AKR1B1P6	18	8545635	8546817	0.0909091	0	0.018018	0.120792	0.502946	0.190909	0.181818	0	0.0356436	1.64496e-07
ENSG00000206418_chr18	RAB12	18	8609445	8639381	0.0909091	0	0.018018	0.120792	0.502946	0.190909	0.181818	0	0.0356436	1.64496e-07
ENSG00000263935_chr18	TOMM20P3	18	8688022	8688410	0.0909091	0	0.018018	0.120792	0.502946	0.190909	0.181818	0	0.0356436	1.64496e-07
ENSG00000265962_chr18	GACAT2	18	8695856	8707621	0.0909091	0	0.018018	0.120792	0.502946	0.190909	0.181818	0	0.0356436	1.64496e-07
ENSG00000168502_chr18	MTCL1	18	8705661	8832778	0.0909091	0	0.018018	0.120792	0.502946	0.190909	0.181818	0	0.0356436	1.64496e-07
ENSG00000242058_chr18	RPS4XP19	18	9020029	9020764	0.0909091	0	0.018018	0.120792	0.502946	0.190909	0.181818	0	0.0356436	1.64496e-07
ENSG00000178127_chr18	NDUFV2	18	9102630	9134345	0.109091	0	0.018018	0.118812	0.923124	0.190909	0.181818	0	0.0376238	3.56373e-07
ENSG00000266053_chr18	NDUFV2-AS1	18	9121265	9136645	0.109091	0	0.018018	0.118812	0.923124	0.190909	0.181818	0	0.0376238	3.56373e-07
ENSG00000101745_chr18	ANKRD12	18	9136228	9285985	0.109091	0	0.018018	0.118812	0.923124	0.2	0.181818	0.00900901	0.0376238	8.04348e-08
ENSG00000128791_chr18	TWSG1	18	9334767	9402420	0.109091	0	0.018018	0.118812	0.923124	0.172727	0.181818	0	0.0376238	6.74476e-06
ENSG00000017797_chr18	RALBP1	18	9475009	9538116	0.1	0	0.018018	0.118812	0.72417	0.154545	0.181818	0	0.0376238	0.000115027
ENSG00000251994_chr18	RNU2-27P	18	9518119	9518260	0.1	0	0.018018	0.118812	0.72417	0.154545	0.181818	0	0.0376238	0.000115027
ENSG00000154845_chr18	PPP4R1	18	9546791	9615240	0.1	0	0.018018	0.118812	0.72417	0.154545	0.181818	0	0.0376238	0.000115027
ENSG00000263627_chr18	PPP4R1-AS1	18	9615264	9619363	0.1	0	0.018018	0.118812	0.72417	0.154545	0.181818	0	0.0376238	0.000115027
ENSG00000212572_chr18	RNU6-903P	18	9617964	9618072	0.1	0	0.018018	0.118812	0.72417	0.154545	0.181818	0	0.0376238	0.000115027
ENSG00000264644_chr18	KRT18P8	18	9678248	9679493	0.1	0	0.018018	0.118812	0.72417	0.154545	0.181818	0	0.0376238	0.000115027
ENSG00000168461_chr18	RAB31	18	9708165	9862551	0.1	0	0.018018	0.118812	0.72417	0.154545	0.181818	0	0.0376238	0.000115027
ENSG00000266127_chr18	ZNF415P1	18	9785108	9787805	0.1	0	0.018018	0.118812	0.72417	0.154545	0.181818	0	0.0376238	0.000115027
ENSG00000242651_chr18	RN7SL862P	18	9830330	9830627	0.1	0	0.018018	0.118812	0.72417	0.154545	0.181818	0	0.0376238	0.000115027
ENSG00000252680_chr18	RNA5SP449	18	9844717	9844846	0.1	0	0.018018	0.118812	0.72417	0.154545	0.181818	0	0.0376238	0.000115027
ENSG00000265564_chr18	PIGPP4	18	9880580	9880886	0.1	0	0.018018	0.118812	0.72417	0.145455	0.181818	0	0.0376238	0.000434169
ENSG00000168454_chr18	TXNDC2	18	9885726	9889275	0.1	0	0.018018	0.118812	0.72417	0.145455	0.181818	0	0.0376238	0.000434169
ENSG00000101558_chr18	VAPA	18	9914002	9960021	0.1	0	0.018018	0.118812	0.72417	0.154545	0.181818	0	0.0376238	0.000115027
ENSG00000223138_chr18	RNA5SP450	18	9923920	9924021	0.1	0	0.018018	0.118812	0.72417	0.154545	0.181818	0	0.0376238	0.000115027
ENSG00000260913_chr18	LINC01254	18	10405133	10414515	0.0909091	0	0.018018	0.118812	0.53683	0.154545	0.181818	0	0.0376238	0.000115027
ENSG00000154856_chr18	APCDD1	18	10454628	10489948	0.0909091	0	0.018018	0.118812	0.53683	0.145455	0.181818	0	0.0376238	0.000434169
ENSG00000134265_chr18	NAPG	18	10525905	10552761	0.1	0	0.018018	0.118812	0.72417	0.145455	0.181818	0	0.0376238	0.000434169
ENSG00000264311_chr18	CCDC58P1	18	10623876	10624305	0.1	0	0.018018	0.118812	0.72417	0.145455	0.181818	0	0.0376238	0.000434169
ENSG00000265038_chr18	PMM2P1	18	10636670	10637399	0.1	0	0.018018	0.118812	0.72417	0.145455	0.181818	0	0.0376238	0.000434169
ENSG00000154864_chr18	PIEZO2	18	10666483	11148762	0.1	0	0.018018	0.120792	0.684222	0.172727	0.181818	0	0.0356436	3.29502e-06
ENSG00000274838_chr18	MIR6788	18	10759584	10759649	0.1	0	0.018018	0.120792	0.684222	0.154545	0.181818	0	0.0356436	6.18482e-05
ENSG00000267252_chr18	LINC01255	18	11488570	11506983	0.1	0	0.018018	0.118812	0.72417	0.181818	0.181818	0	0.0376238	1.57032e-06
ENSG00000236396_chr18	SLC35G4	18	11609596	11610612	0.1	0	0.018018	0.118812	0.72417	0.172727	0.181818	0	0.0376238	6.74476e-06
ENSG00000257513_chr18	NPIPB1P	18	11619509	11639699	0.0909091	0	0.018018	0.118812	0.53683	0.172727	0.181818	0	0.0376238	6.74476e-06
ENSG00000141404_chr18	GNAL	18	11688956	11885685	0.1	0	0.018018	0.118812	0.72417	0.172727	0.181818	0	0.0376238	6.74476e-06
ENSG00000267333_chr18	ASNSP6	18	11745626	11747581	0.0909091	0	0.018018	0.118812	0.53683	0.172727	0.181818	0	0.0376238	6.74476e-06
ENSG00000255112_chr18	CHMP1B	18	11851396	11854449	0.1	0	0.018018	0.118812	0.72417	0.172727	0.181818	0	0.0376238	6.74476e-06
ENSG00000154889_chr18	MPPE1	18	11882622	11909223	0.0909091	0	0.018018	0.118812	0.53683	0.163636	0.181818	0	0.0376238	2.85073e-05
ENSG00000141401_chr18	IMPA2	18	11981025	12030883	0.1	0	0.018018	0.118812	0.72417	0.154545	0.181818	0	0.0376238	0.000115027
ENSG00000181626_chr18	ANKRD62	18	12093853	12129749	0.0909091	0	0.018018	0.116832	0.573152	0.163636	0.181818	0	0.039604	5.4395e-05
ENSG00000200827_chr18	RNU6-324P	18	12098427	12098532	0.0909091	0	0.018018	0.116832	0.573152	0.163636	0.181818	0	0.039604	5.4395e-05
ENSG00000267162_chr18	SDHDP1	18	12101997	12102470	0.0909091	0	0.018018	0.116832	0.573152	0.163636	0.181818	0	0.039604	5.4395e-05
ENSG00000267076_chr18	CCDC58P3	18	12211378	12211807	0.0909091	0	0.027027	0.114851	0.611838	0.163636	0.181818	0	0.0415842	9.87724e-05
ENSG00000176194_chr18	CIDEA	18	12254319	12277595	0.1	0	0.027027	0.114851	0.80764	0.154545	0.181818	0	0.0415842	0.000364957
ENSG00000199702_chr18	RNU6-170P	18	12304091	12304194	0.1	0	0.018018	0.114851	0.80764	0.154545	0.181818	0	0.0415842	0.000364957
ENSG00000176014_chr18	TUBB6	18	12307669	12344320	0.1	0	0.018018	0.114851	0.80764	0.154545	0.181818	0	0.0415842	0.000364957
ENSG00000141385_chr18	AFG3L2	18	12328944	12377314	0.1	0	0.018018	0.114851	0.80764	0.145455	0.181818	0	0.0415842	0.00123863
ENSG00000251937_chr18	RNU7-129P	18	12400412	12400473	0.1	0	0.018018	0.114851	0.80764	0.145455	0.181818	0	0.0415842	0.00123863
ENSG00000141391_chr18	PRELID3A	18	12407896	12432238	0.1	0	0.018018	0.114851	0.80764	0.145455	0.181818	0	0.0415842	0.00123863
ENSG00000134278_chr18	SPIRE1	18	12446512	12658134	0.1	0	0.018018	0.114851	0.80764	0.154545	0.181818	0	0.0415842	0.000364957
ENSG00000128789_chr18	PSMG2	18	12658043	12725740	0.1	0	0.018018	0.114851	0.80764	0.163636	0.181818	0	0.0415842	9.87724e-05
ENSG00000101624_chr18	CEP76	18	12661833	12702777	0.1	0	0.018018	0.114851	0.80764	0.163636	0.181818	0	0.0415842	9.87724e-05
ENSG00000175354_chr18	PTPN2	18	12785478	12929643	0.1	0	0.018018	0.114851	0.80764	0.154545	0.181818	0	0.0415842	0.000364957
ENSG00000267570_chr18	STK25P1	18	12911186	12912023	0.1	0	0.018018	0.114851	0.80764	0.154545	0.181818	0	0.0415842	0.000364957
ENSG00000267336_chr18	EIF4A2P1	18	12912844	12913906	0.1	0	0.018018	0.114851	0.80764	0.154545	0.181818	0	0.0415842	0.000364957
ENSG00000085415_chr18	SEH1L	18	12947133	12987536	0.1	0	0.018018	0.112871	0.848585	0.154545	0.181818	0	0.0415842	0.000364957
ENSG00000101639_chr18	CEP192	18	12991362	13125052	0.1	0	0.018018	0.112871	0.848585	0.154545	0.181818	0	0.0415842	0.000364957
ENSG00000168675_chr18	LDLRAD4	18	13217498	13652755	0.1	0	0.036036	0.112871	0.848585	0.190909	0.181818	0	0.0415842	1.48418e-06
ENSG00000279020_chr18	C18orf15	18	13239543	13242076	0.0909091	0	0.027027	0.112871	0.651133	0.172727	0.181818	0	0.0415842	2.51568e-05
ENSG00000267690_chr18	LDLRAD4-AS1	18	13419421	13427480	0.0909091	0	0.027027	0.112871	0.651133	0.190909	0.181818	0	0.0415842	1.48418e-06
ENSG00000266146_chr18	MIR5190	18	13459947	13460026	0.0909091	0	0.018018	0.112871	0.651133	0.190909	0.181818	0	0.0415842	1.48418e-06
ENSG00000263527_chr18	MIR4526	18	13611114	13611200	0.1	0	0.018018	0.112871	0.848585	0.190909	0.181818	0	0.0415842	1.48418e-06
ENSG00000177150_chr18	FAM210A	18	13663347	13726663	0.1	0	0.018018	0.112871	0.848585	0.190909	0.181818	0	0.0415842	1.48418e-06
ENSG00000242707_chr18	RN7SL362P	18	13715102	13715368	0.1	0	0.018018	0.112871	0.848585	0.190909	0.181818	0	0.0415842	1.48418e-06
ENSG00000101654_chr18	RNMT	18	13726660	13764558	0.1	0	0.018018	0.112871	0.848585	0.190909	0.181818	0	0.0415842	1.48418e-06
ENSG00000176136_chr18	MC5R	18	13824155	13826743	0.0909091	0	0.018018	0.114851	0.611838	0.190909	0.181818	0	0.039604	7.50017e-07
ENSG00000185231_chr18	MC2R	18	13882044	13915707	0.0909091	0	0.018018	0.114851	0.611838	0.190909	0.181818	0	0.039604	7.50017e-07
ENSG00000175322_chr18	ZNF519	18	14057457	14132490	0.1	0	0.018018	0.114851	0.80764	0.2	0.181818	0	0.039604	1.67616e-07
ENSG00000267704_chr18	FRG2LP	18	14137710	14139272	0.1	0	0.018018	0.114851	0.80764	0.2	0.181818	0	0.039604	1.67616e-07
ENSG00000175319_chr18	NF1P5	18	14153001	14157342	0.1	0	0.018018	0.114851	0.80764	0.2	0.181818	0	0.039604	1.67616e-07
ENSG00000186481_chr18	ANKRD20A5P	18	14179097	14234797	0.1	0	0.018018	0.114851	0.80764	0.2	0.181818	0	0.039604	1.67616e-07
ENSG00000212329_chr18	RNU6-316P	18	14190700	14190806	0.1	0	0.018018	0.114851	0.80764	0.2	0.181818	0	0.039604	1.67616e-07
ENSG00000266145_chr18	RHOT1P1	18	14222008	14222331	0.1	0	0.018018	0.114851	0.80764	0.2	0.181818	0	0.039604	1.67616e-07
ENSG00000265787_chr18	CYP4F35P	18	14337423	14342525	0.109091	0	0.018018	0.114851	1	0.2	0.181818	0	0.039604	1.67616e-07
ENSG00000187589_chr18	TERF1P2	18	14377546	14378757	0.118182	0	0.018018	0.114851	1	0.190909	0.181818	0	0.039604	7.50017e-07
ENSG00000265296_chr18	FEM1AP2	18	14391913	14393909	0.118182	0	0.018018	0.114851	1	0.190909	0.181818	0.00900901	0.039604	7.50017e-07
ENSG00000266605_chr18	LONRF2P1	18	14450216	14450883	0.118182	0	0.018018	0.114851	1	0.190909	0.181818	0.00900901	0.039604	7.50017e-07
ENSG00000265766_chr18	CXADRP3	18	14477955	14499278	0.118182	0	0.027027	0.114851	1	0.190909	0.181818	0.00900901	0.039604	7.50017e-07
ENSG00000266242_chr18	GRAMD4P7	18	14485806	14487501	0.118182	0	0.027027	0.114851	1	0.190909	0.181818	0.00900901	0.039604	7.50017e-07
ENSG00000183206_chr18	POTEC	18	14507339	14543585	0.118182	0	0.027027	0.114851	1	0.190909	0.181818	0.00900901	0.039604	7.50017e-07
ENSG00000200132_chr18	RNU6-1021P	18	14531676	14531782	0.118182	0	0.027027	0.114851	1	0.190909	0.181818	0.00900901	0.039604	7.50017e-07
ENSG00000265340_chr18	OR4K7P	18	14570844	14571788	0.118182	0	0.027027	0.114851	1	0.190909	0.181818	0.00900901	0.039604	7.50017e-07
ENSG00000266693_chr18	OR4K8P	18	14613137	14614184	0.118182	0	0.027027	0.114851	1	0.190909	0.181818	0.00900901	0.039604	7.50017e-07
ENSG00000264570_chr18	SNX19P3	18	14629832	14632806	0.118182	0	0.027027	0.114851	1	0.190909	0.181818	0.00900901	0.039604	7.50017e-07
ENSG00000273732_chr18	VN1R74P	18	14680604	14681106	0.118182	0	0.027027	0.114851	1	0.190909	0.181818	0	0.039604	7.50017e-07
ENSG00000276318_chr18	GTF2IP8	18	14695422	14706597	0.118182	0	0.027027	0.114851	1	0.190909	0.181818	0	0.039604	7.50017e-07
ENSG00000180777_chr18	ANKRD30B	18	14728272	14852738	0.127273	0	0.027027	0.114851	0.863479	0.190909	0.181818	0	0.039604	7.50017e-07
ENSG00000200645_chr18	RNU6-1210P	18	14759188	14759294	0.127273	0	0.027027	0.114851	0.863479	0.190909	0.181818	0	0.039604	7.50017e-07
ENSG00000265499_chr18	MIR3156-2	18	14830166	14830242	0.118182	0	0.027027	0.114851	1	0.190909	0.181818	0	0.039604	7.50017e-07
ENSG00000264061_chr18	FGF7P1	18	14888709	14890086	0.118182	0	0.027027	0.114851	1	0.190909	0.181818	0	0.039604	7.50017e-07
ENSG00000266554_chr18	LINC01443	18	14946267	14973770	0.118182	0	0.027027	0.114851	1	0.181818	0.181818	0	0.039604	3.14329e-06
ENSG00000264301_chr18	LINC01444	18	14969001	14970468	0.118182	0	0.027027	0.114851	1	0.181818	0.181818	0	0.039604	3.14329e-06
ENSG00000265631_chr18	BNIP3P3	18	15247429	15247997	0.118182	0	0.027027	0.114851	1	0.181818	0.181818	0.018018	0.039604	3.14329e-06
ENSG00000222087_chr18	RNU6-721P	18	15320840	15320944	0.118182	0	0.027027	0.114851	1	0.181818	0.181818	0.018018	0.039604	3.14329e-06
ENSG00000067900_chr18	ROCK1	18	20946906	21111851	0.0727273	0	0.027027	0.114851	0.293238	0.172727	0.181818	0	0.039604	1.33327e-05
ENSG00000251886_chr18	RNU6-120P	18	21120404	21120506	0.0727273	0	0.018018	0.114851	0.293238	0.163636	0.181818	0	0.039604	5.4395e-05
ENSG00000263748_chr18	EXOGP1	18	21182503	21183499	0.0727273	0	0.018018	0.114851	0.293238	0.163636	0.181818	0	0.039604	5.4395e-05
ENSG00000141449_chr18	GREB1L	18	21242242	21525417	0.0727273	0	0.018018	0.114851	0.293238	0.172727	0.181818	0	0.039604	1.33327e-05
ENSG00000141446_chr18	ESCO1	18	21529281	21600884	0.0727273	0	0.018018	0.114851	0.293238	0.181818	0.181818	0	0.039604	3.14329e-06
ENSG00000167088_chr18	SNRPD1	18	21612267	21633524	0.0727273	0	0.018018	0.114851	0.293238	0.181818	0.181818	0	0.039604	3.14329e-06
ENSG00000158201_chr18	ABHD3	18	21650897	21704805	0.0727273	0	0.018018	0.114851	0.293238	0.181818	0.181818	0	0.039604	3.14329e-06
ENSG00000221493_chr18	MIR320C1	18	21683510	21683597	0.0727273	0	0.018018	0.114851	0.293238	0.181818	0.181818	0	0.039604	3.14329e-06
ENSG00000101752_chr18	MIB1	18	21704957	21870957	0.0818182	0	0.018018	0.114851	0.435639	0.181818	0.181818	0.00900901	0.039604	3.14329e-06
ENSG00000242971_chr18	RN7SL233P	18	21793883	21794159	0.0727273	0	0.018018	0.114851	0.293238	0.181818	0.181818	0.00900901	0.039604	3.14329e-06
ENSG00000265142_chr18	MIR133A1HG	18	21825487	21831410	0.0818182	0	0.018018	0.114851	0.435639	0.181818	0.181818	0.00900901	0.039604	3.14329e-06
ENSG00000276792_chr18	MIR133A1	18	21825698	21825785	0.0727273	0	0.018018	0.114851	0.293238	0.181818	0.181818	0.00900901	0.039604	3.14329e-06
ENSG00000278753_chr18	MIR1-2	18	21828996	21829106	0.0727273	0	0.018018	0.114851	0.293238	0.181818	0.181818	0.00900901	0.039604	3.14329e-06
ENSG00000252325_chr18	RNU6-1038P	18	21879801	21879904	0.0818182	0	0.018018	0.112871	0.466869	0.181818	0.181818	0.00900901	0.0415842	6.19261e-06
ENSG00000222520_chr18	RNA5SP451	18	21928985	21929094	0.0727273	0	0.018018	0.112871	0.317719	0.190909	0.181818	0	0.0415842	1.48418e-06
ENSG00000221363_chr18	RNU6ATAC20P	18	22130603	22130729	0.0727273	0	0.018018	0.112871	0.317719	0.190909	0.181818	0	0.0415842	1.48418e-06
ENSG00000266010_chr18	GATA6-AS1	18	22166898	22168968	0.0727273	0	0.018018	0.112871	0.317719	0.190909	0.181818	0	0.0415842	1.48418e-06
ENSG00000141448_chr18	GATA6	18	22169443	22202528	0.0727273	0	0.018018	0.112871	0.317719	0.190909	0.181818	0	0.0415842	1.48418e-06
ENSG00000201852_chr18	RNU6-702P	18	22180112	22180218	0.0727273	0	0.018018	0.112871	0.317719	0.190909	0.181818	0	0.0415842	1.48418e-06
ENSG00000212710_chr18	CTAGE1	18	22413601	22417915	0.0727273	0	0.018018	0.112871	0.317719	0.172727	0.181818	0	0.0415842	2.51568e-05
ENSG00000239490_chr18	RPS4XP18	18	22586465	22587227	0.0636364	0	0.018018	0.112871	0.201542	0.181818	0.181818	0	0.0415842	6.19261e-06
ENSG00000206827_chr18	RNU6-1032P	18	22647582	22647688	0.0636364	0	0.018018	0.112871	0.201542	0.181818	0.181818	0	0.0415842	6.19261e-06
ENSG00000101773_chr18	RBBP8	18	22798261	23026488	0.0727273	0	0.018018	0.110891	0.342979	0.190909	0.227273	0	0.0435644	2.88924e-06
ENSG00000265939_chr18	UBE2CP2	18	22900486	22900995	0.0727273	0	0.018018	0.110891	0.342979	0.172727	0.227273	0	0.0435644	4.66312e-05
ENSG00000264817_chr18	MIR4741	18	22933349	22933438	0.0727273	0	0.018018	0.110891	0.342979	0.181818	0.227273	0	0.0435644	1.17816e-05
ENSG00000242182_chr18	RN7SL745P	18	23004564	23004862	0.0727273	0	0.018018	0.110891	0.342979	0.181818	0.227273	0	0.0435644	1.17816e-05
ENSG00000134508_chr18	CABLES1	18	23134564	23260467	0.0727273	0	0.018018	0.110891	0.342979	0.163636	0.227273	0.00900901	0.0435644	0.000175113
ENSG00000134490_chr18	TMEM241	18	23197144	23437961	0.0818182	0	0.018018	0.110891	0.500994	0.154545	0.227273	0.018018	0.0435644	0.00061944
ENSG00000101782_chr18	RIOK3	18	23452823	23486603	0.0818182	0	0.00900901	0.110891	0.500994	0.172727	0.227273	0.018018	0.0435644	4.66312e-05
ENSG00000141452_chr18	C18orf8	18	23503470	23531807	0.0818182	0	0.00900901	0.110891	0.500994	0.163636	0.227273	0	0.0435644	0.000175113
ENSG00000141458_chr18	NPC1	18	23506184	23586898	0.0818182	0	0.00900901	0.110891	0.500994	0.163636	0.227273	0	0.0435644	0.000175113
ENSG00000154065_chr18	ANKRD29	18	23598926	23662885	0.0818182	0	0.00900901	0.110891	0.500994	0.163636	0.227273	0	0.0435644	0.000175113
ENSG00000267752_chr18	RPS10P27	18	23672253	23672748	0.0818182	0	0.00900901	0.110891	0.500994	0.163636	0.227273	0	0.0435644	0.000175113
ENSG00000053747_chr18	LAMA3	18	23689443	23955066	0.0818182	0	0.018018	0.110891	0.500994	0.172727	0.227273	0	0.0435644	4.66312e-05
ENSG00000267301_chr18	RPL23AP77	18	23709825	23710287	0.0818182	0	0.018018	0.110891	0.500994	0.163636	0.227273	0	0.0435644	0.000175113
ENSG00000168234_chr18	TTC39C	18	23992773	24135610	0.0909091	0	0.018018	0.110891	0.689701	0.181818	0.227273	0	0.0435644	1.17816e-05
ENSG00000264745_chr18	TTC39C-AS1	18	23994213	24015339	0.0818182	0	0.018018	0.108911	0.535852	0.181818	0.227273	0	0.0455446	2.17834e-05
ENSG00000206863_chr18	RNU5A-6P	18	24124170	24124285	0.0818182	0	0.018018	0.110891	0.500994	0.181818	0.227273	0	0.0435644	1.17816e-05
ENSG00000154040_chr18	CABYR	18	24138956	24161603	0.0818182	0	0.018018	0.110891	0.500994	0.181818	0.227273	0	0.0435644	1.17816e-05
ENSG00000141447_chr18	OSBPL1A	18	24162044	24397880	0.0818182	0	0.018018	0.110891	0.500994	0.181818	0.227273	0	0.0435644	1.17816e-05
ENSG00000199874_chr18	RNA5SP452	18	24170505	24170623	0.0818182	0	0.018018	0.110891	0.500994	0.181818	0.227273	0	0.0435644	1.17816e-05
ENSG00000206766_chr18	RNU6-435P	18	24218300	24218404	0.0818182	0	0.018018	0.110891	0.500994	0.181818	0.227273	0	0.0435644	1.17816e-05
ENSG00000212051_chr18	MIR320C2	18	24321686	24321735	0.0818182	0	0.018018	0.110891	0.500994	0.181818	0.227273	0	0.0435644	1.17816e-05
ENSG00000154059_chr18	IMPACT	18	24426616	24453535	0.0818182	0	0.018018	0.110891	0.500994	0.190909	0.227273	0	0.0435644	2.88924e-06
ENSG00000134489_chr18	HRH4	18	24460629	24479957	0.0818182	0	0.018018	0.110891	0.500994	0.181818	0.227273	0	0.0435644	1.17816e-05
ENSG00000266181_chr18	EIF4A3P1	18	24522273	24522919	0.0818182	0	0.018018	0.110891	0.500994	0.172727	0.227273	0	0.0435644	4.66312e-05
ENSG00000266520_chr18	RAC1P1	18	24685772	24686351	0.0818182	0	0.018018	0.110891	0.500994	0.172727	0.227273	0	0.0435644	4.66312e-05
ENSG00000229248_chr18	WBP2P1	18	25016434	25017204	0.0818182	0	0.00900901	0.110891	0.500994	0.172727	0.227273	0	0.0435644	4.66312e-05
ENSG00000198795_chr18	ZNF521	18	25061926	25352190	0.0909091	0	0.018018	0.110891	0.689701	0.218182	0.227273	0	0.0435644	3.9114e-08
ENSG00000242216_chr18	RN7SL97P	18	25818234	25818532	0.0545455	0	0.018018	0.110891	0.130676	0.209091	0.227273	0	0.0435644	1.64496e-07
ENSG00000141380_chr18	SS18	18	26016253	26091217	0.0636364	0	0.018018	0.110891	0.219578	0.218182	0.227273	0	0.0435644	3.9114e-08
ENSG00000243925_chr18	RPS24P18	18	26098839	26099226	0.0636364	0	0.018018	0.110891	0.219578	0.218182	0.227273	0	0.0435644	3.9114e-08
ENSG00000154611_chr18	PSMA8	18	26133852	26193355	0.0636364	0	0.018018	0.110891	0.219578	0.218182	0.227273	0	0.0435644	3.9114e-08
ENSG00000188985_chr18	DHFRP1	18	26170726	26171284	0.0636364	0	0.018018	0.110891	0.219578	0.218182	0.227273	0	0.0435644	3.9114e-08
ENSG00000266227_chr18	NPM1P2	18	26204869	26205904	0.0636364	0	0.018018	0.110891	0.219578	0.227273	0.227273	0	0.0435644	9.35312e-09
ENSG00000141384_chr18	TAF4B	18	26225936	26391685	0.0636364	0	0.018018	0.110891	0.219578	0.236364	0.227273	0	0.0435644	2.17503e-09
ENSG00000263829_chr18	FAM60BP	18	26255698	26256355	0.0636364	0	0.018018	0.110891	0.219578	0.227273	0.227273	0	0.0435644	9.35312e-09
ENSG00000207160_chr18	RNU6-1289P	18	26366301	26366406	0.0636364	0	0.018018	0.110891	0.219578	0.227273	0.227273	0	0.0435644	9.35312e-09
ENSG00000263862_chr18	LINC01543	18	26422995	26426101	0.0545455	0	0.018018	0.110891	0.130676	0.209091	0.227273	0	0.0435644	1.64496e-07
ENSG00000134504_chr18	KCTD1	18	26454910	26657401	0.0545455	0	0.018018	0.110891	0.130676	0.209091	0.227273	0	0.0435644	1.64496e-07
ENSG00000276221_chr18	MIR8057	18	26591467	26591535	0.0545455	0	0.018018	0.110891	0.130676	0.209091	0.227273	0	0.0435644	1.64496e-07
ENSG00000263846_chr18	CIAPIN1P	18	26599408	26600338	0.0545455	0	0.018018	0.110891	0.130676	0.209091	0.227273	0	0.0435644	1.64496e-07
ENSG00000260372_chr18	AQP4-AS1	18	26655742	27190698	0.0727273	0	0.027027	0.110891	0.342979	0.227273	0.227273	0.018018	0.0435644	9.35312e-09
ENSG00000265369_chr18	PCAT18	18	26687621	26703638	0.0545455	0	0.018018	0.110891	0.130676	0.209091	0.227273	0	0.0435644	1.64496e-07
ENSG00000171885_chr18	AQP4	18	26852038	26865818	0.0636364	0	0.018018	0.110891	0.219578	0.209091	0.227273	0	0.0435644	1.64496e-07
ENSG00000154080_chr18	CHST9	18	26906481	27185317	0.0727273	0	0.027027	0.110891	0.342979	0.227273	0.227273	0.018018	0.0435644	9.35312e-09
ENSG00000244329_chr18	UBA52P9	18	27355406	27355764	0.0636364	0	0.018018	0.112871	0.201542	0.209091	0.227273	0.00900901	0.0415842	8.16695e-08
ENSG00000265097_chr18	RBM22P1	18	27418884	27420435	0.0636364	0	0.018018	0.112871	0.201542	0.209091	0.227273	0	0.0415842	8.16695e-08
ENSG00000263405_chr18	PA2G4P3	18	27452514	27453657	0.0636364	0	0.018018	0.112871	0.201542	0.209091	0.227273	0	0.0415842	8.16695e-08
ENSG00000170558_chr18	CDH2	18	27950966	28177446	0.0909091	0	0.018018	0.110891	0.689701	0.181818	0.227273	0	0.0435644	1.17816e-05
ENSG00000266296_chr18	ARIH2P1	18	28651732	28653208	0.0909091	0	0.027027	0.112871	0.651133	0.172727	0.227273	0	0.0415842	2.51568e-05
ENSG00000251719_chr18	RNU6-408P	18	29048620	29048719	0.1	0	0.036036	0.112871	0.848585	0.172727	0.227273	0.027027	0.0415842	2.51568e-05
ENSG00000251702_chr18	RNU6-857P	18	30984106	30984215	0.0818182	0	0.018018	0.112871	0.466869	0.190909	0.227273	0.018018	0.0415842	1.48418e-06
ENSG00000134762_chr18	DSC3	18	30990008	31042815	0.0818182	0	0.018018	0.112871	0.466869	0.190909	0.227273	0.018018	0.0415842	1.48418e-06
ENSG00000134755_chr18	DSC2	18	31058840	31102415	0.0727273	0	0.018018	0.112871	0.317719	0.190909	0.227273	0.00900901	0.0415842	1.48418e-06
ENSG00000265888_chr18	DSCAS	18	31101588	31162789	0.0727273	0	0.018018	0.112871	0.317719	0.190909	0.227273	0.00900901	0.0415842	1.48418e-06
ENSG00000134765_chr18	DSC1	18	31129236	31162856	0.0727273	0	0.018018	0.112871	0.317719	0.190909	0.227273	0.00900901	0.0415842	1.48418e-06
ENSG00000134760_chr18	DSG1	18	31318089	31357029	0.0636364	0	0.018018	0.112871	0.201542	0.2	0.227273	0	0.0415842	3.50241e-07
ENSG00000266729_chr18	DSG1-AS1	18	31343368	31426988	0.0636364	0	0.018018	0.112871	0.201542	0.2	0.227273	0	0.0415842	3.50241e-07
ENSG00000207019_chr18	RNU6-167P	18	31345362	31345467	0.0636364	0	0.018018	0.112871	0.201542	0.2	0.227273	0	0.0415842	3.50241e-07
ENSG00000175065_chr18	DSG4	18	31376777	31414912	0.0636364	0	0.018018	0.112871	0.201542	0.190909	0.227273	0	0.0415842	1.48418e-06
ENSG00000134757_chr18	DSG3	18	31447795	31478702	0.0636364	0	0.018018	0.112871	0.201542	0.190909	0.227273	0	0.0415842	1.48418e-06
ENSG00000046604_chr18	DSG2	18	31498043	31549008	0.0545455	0	0.018018	0.112871	0.119062	0.190909	0.227273	0	0.0415842	1.48418e-06
ENSG00000264859_chr18	DSG2-AS1	18	31542146	31556911	0.0545455	0	0.018018	0.112871	0.119062	0.190909	0.227273	0	0.0415842	1.48418e-06
ENSG00000118271_chr18	TTR	18	31591726	31599021	0.0545455	0	0.018018	0.112871	0.119062	0.190909	0.227273	0	0.0415842	1.48418e-06
ENSG00000118276_chr18	B4GALT6	18	31622247	31685836	0.0545455	0	0.018018	0.112871	0.119062	0.2	0.227273	0.00900901	0.0415842	3.50241e-07
ENSG00000200472_chr18	RN7SKP44	18	31718893	31719208	0.0545455	0	0.018018	0.112871	0.119062	0.190909	0.227273	0	0.0415842	1.48418e-06
ENSG00000265158_chr18	LRRC37A7P	18	31724198	31726956	0.0545455	0	0.018018	0.112871	0.119062	0.190909	0.227273	0	0.0415842	1.48418e-06
ENSG00000141437_chr18	SLC25A52	18	31759562	31760880	0.0545455	0	0.018018	0.112871	0.119062	0.190909	0.227273	0	0.0415842	1.48418e-06
ENSG00000153339_chr18	TRAPPC8	18	31829173	31953136	0.0545455	0	0.018018	0.112871	0.119062	0.2	0.227273	0	0.0415842	3.50241e-07
ENSG00000222320_chr18	RNU6-1050P	18	31937533	31937639	0.0545455	0	0.018018	0.110891	0.130676	0.181818	0.227273	0	0.0435644	1.17816e-05
ENSG00000265273_chr18	PGDP1	18	31962178	31963618	0.0545455	0	0.018018	0.110891	0.130676	0.181818	0.227273	0	0.0435644	1.17816e-05
ENSG00000101695_chr18	RNF125	18	32018372	32073213	0.0545455	0	0.018018	0.110891	0.130676	0.181818	0.227273	0.00900901	0.0435644	1.17816e-05
ENSG00000134758_chr18	RNF138	18	32091855	32131561	0.0545455	0	0.018018	0.110891	0.130676	0.181818	0.227273	0.00900901	0.0435644	1.17816e-05
ENSG00000141441_chr18	GAREM1	18	32124877	32470484	0.0636364	0	0.018018	0.110891	0.219578	0.2	0.227273	0.00900901	0.0435644	7.17997e-07
ENSG00000199373_chr18	RNA5SP453	18	32176050	32176168	0.0545455	0	0.018018	0.110891	0.130676	0.190909	0.227273	0	0.0435644	2.88924e-06
ENSG00000141434_chr18	MEP1B	18	32185069	32220404	0.0545455	0	0.018018	0.110891	0.130676	0.190909	0.227273	0	0.0435644	2.88924e-06
ENSG00000265279_chr18	CLUHP6	18	32196026	32196966	0.0545455	0	0.018018	0.110891	0.130676	0.190909	0.227273	0	0.0435644	2.88924e-06
ENSG00000215492_chr18	HNRNPA1P7	18	32412214	32413176	0.0636364	0	0.018018	0.106931	0.260831	0.2	0.227273	0	0.0475248	2.57821e-06
ENSG00000260389_chr18	WBP11P1	18	32511663	32514634	0.0636364	0	0.018018	0.106931	0.260831	0.2	0.227273	0	0.0475248	2.57821e-06
ENSG00000197705_chr18	KLHL14	18	32672671	32773062	0.0636364	0	0.018018	0.106931	0.260831	0.2	0.227273	0	0.0475248	2.57821e-06
ENSG00000166960_chr18	CCDC178	18	32937402	33441101	0.0727273	0	0.0630631	0.106931	0.398369	0.209091	0.227273	0.036036	0.0475248	6.56781e-07
ENSG00000141431_chr18	ASXL3	18	33578615	33751192	0.0636364	0	0.027027	0.106931	0.260831	0.190909	0.227273	0.018018	0.0475248	1.02023e-05
ENSG00000101746_chr18	NOL4	18	33851100	34224952	0.0636364	0	0.036036	0.106931	0.260831	0.190909	0.227273	0.045045	0.0475248	1.02023e-05
ENSG00000134769_chr18	DTNA	18	34493290	34891844	0.0454545	0	0.018018	0.10495	0.0975384	0.209091	0.227273	0.00900901	0.049505	1.24383e-06
ENSG00000166974_chr18	MAPRE2	18	34976928	35143470	0.0363636	0	0.018018	0.10495	0.0505728	0.2	0.227273	0	0.049505	4.71249e-06
ENSG00000186812_chr18	ZNF397	18	35241030	35267133	0.0363636	0	0.018018	0.10495	0.0505728	0.209091	0.227273	0	0.049505	1.24383e-06
ENSG00000186814_chr18	ZSCAN30	18	35251058	35290245	0.0363636	0	0.018018	0.10495	0.0505728	0.209091	0.227273	0	0.049505	1.24383e-06
ENSG00000257267_chr18	ZNF271P	18	35290282	35310766	0.0363636	0	0.018018	0.10495	0.0505728	0.209091	0.227273	0	0.049505	1.24383e-06
ENSG00000172466_chr18	ZNF24	18	35332212	35345482	0.0363636	0	0.018018	0.10495	0.0505728	0.209091	0.227273	0	0.049505	1.24383e-06
ENSG00000186496_chr18	ZNF396	18	35366697	35377337	0.0363636	0	0.018018	0.10495	0.0505728	0.209091	0.227273	0	0.049505	1.24383e-06
ENSG00000153391_chr18	INO80C	18	35452230	35497991	0.0363636	0	0.018018	0.10495	0.0505728	0.209091	0.227273	0	0.049505	1.24383e-06
ENSG00000141429_chr18	GALNT1	18	35581117	35711834	0.0363636	0	0.018018	0.10495	0.0505728	0.209091	0.227273	0	0.049505	1.24383e-06
ENSG00000267797_chr18	NRBF2P1	18	35841759	35842617	0.0454545	0	0.018018	0.10495	0.0975384	0.209091	0.227273	0	0.049505	1.24383e-06
ENSG00000207797_chr18	MIR187	18	35904818	35904926	0.0454545	0	0.018018	0.10495	0.0975384	0.2	0.227273	0	0.049505	4.71249e-06
ENSG00000265641_chr18	MIR3929	18	35934088	35934142	0.0454545	0	0.018018	0.10495	0.0975384	0.2	0.227273	0	0.049505	4.71249e-06
ENSG00000141428_chr18	C18orf21	18	35972083	35979286	0.0454545	0	0.018018	0.10495	0.0975384	0.2	0.227273	0	0.049505	4.71249e-06
ENSG00000141425_chr18	RPRD1A	18	35984387	36067576	0.0454545	0	0.018018	0.10495	0.0975384	0.209091	0.227273	0	0.049505	1.24383e-06
ENSG00000141424_chr18	SLC39A6	18	36108532	36129385	0.0454545	0	0.018018	0.10495	0.0975384	0.209091	0.227273	0	0.049505	1.24383e-06
ENSG00000134759_chr18	ELP2	18	36129444	36180556	0.0454545	0	0.018018	0.10495	0.0975384	0.209091	0.227273	0	0.049505	1.24383e-06
ENSG00000075643_chr18	MOCOS	18	36187519	36272157	0.0454545	0	0.018018	0.10495	0.0975384	0.209091	0.227273	0	0.049505	1.24383e-06
ENSG00000134775_chr18	FHOD3	18	36297714	36780055	0.0454545	0	0.018018	0.10495	0.0975384	0.209091	0.227273	0	0.049505	1.24383e-06
ENSG00000134779_chr18	TPGS2	18	36777647	36829216	0.0454545	0	0.018018	0.106931	0.0883522	0.227273	0.227273	0	0.0475248	3.79408e-08
ENSG00000150477_chr18	KIAA1328	18	36829106	37232172	0.0454545	0	0.027027	0.106931	0.0883522	0.245455	0.227273	0	0.0475248	2.23319e-09
ENSG00000101489_chr18	CELF4	18	37243047	37566037	0.0363636	0	0.036036	0.106931	0.0455331	0.236364	0.227273	0	0.0475248	9.35312e-09
ENSG00000266530_chr18	MIR4318	18	37657135	37657215	0.0363636	0	0.018018	0.108911	0.0411922	0.218182	0.227273	0	0.0455446	7.96915e-08
ENSG00000243516_chr18	RPL12P40	18	37672689	37673176	0.0363636	0	0.018018	0.108911	0.0411922	0.218182	0.227273	0	0.0455446	7.96915e-08
ENSG00000222704_chr18	RN7SKP182	18	39016047	39016344	0.0363636	0	0.018018	0.108911	0.0411922	0.254545	0.227273	0	0.0455446	2.7834e-10
ENSG00000253038_chr18	RNU6-706P	18	39034007	39034110	0.0363636	0	0.018018	0.108911	0.0411922	0.254545	0.227273	0	0.0455446	2.7834e-10
ENSG00000175886_chr18	RPL7AP66	18	39334872	39335672	0.0545455	0	0.018018	0.108911	0.143937	0.254545	0.227273	0	0.0455446	2.7834e-10
ENSG00000266148_chr18	MIR5583-2	18	39676721	39676779	0.0454545	0	0.018018	0.108911	0.0796567	0.227273	0.227273	0	0.0455446	1.93753e-08
ENSG00000212354_chr18	RNU6-1242P	18	39678520	39678622	0.0454545	0	0.018018	0.108911	0.0796567	0.227273	0.227273	0	0.0455446	1.93753e-08
ENSG00000261715_chr18	LINC01477	18	40066286	40099233	0.0454545	0	0.018018	0.108911	0.0796567	0.227273	0.227273	0	0.0455446	1.93753e-08
ENSG00000267664_chr18	RPL17P45	18	40143926	40144504	0.0363636	0	0.018018	0.108911	0.0411922	0.227273	0.227273	0	0.0455446	1.93753e-08
ENSG00000078142_chr18	PIK3C3	18	41955206	42087830	0.0454545	0	0.00900901	0.108911	0.0796567	0.245455	0.227273	0	0.0455446	1.09856e-09
ENSG00000267586_chr18	LINC00907	18	42159283	42691422	0.0363636	0	0.018018	0.108911	0.0411922	0.245455	0.227273	0.027027	0.0455446	1.09856e-09
ENSG00000253040_chr18	RNA5SP454	18	42270589	42270715	0.0363636	0	0.018018	0.108911	0.0411922	0.245455	0.227273	0	0.0455446	1.09856e-09
ENSG00000152214_chr18	RIT2	18	42743227	43115691	0.0454545	0	0.0630631	0.108911	0.0796567	0.245455	0.227273	0.0540541	0.0455446	1.09856e-09
ENSG00000132872_chr18	SYT4	18	43267878	43277650	0.0363636	0	0.018018	0.108911	0.0411922	0.245455	0.227273	0.00900901	0.0455446	1.09856e-09
ENSG00000202250_chr18	RNU6-443P	18	43832159	43832265	0.0363636	0	0.018018	0.108911	0.0411922	0.236364	0.227273	0	0.0455446	4.7594e-09
ENSG00000202060_chr18	RNA5SP455	18	44071583	44071701	0.0454545	0	0.036036	0.108911	0.0796567	0.236364	0.227273	0.018018	0.0455446	4.7594e-09
ENSG00000267573_chr18	KRT8P5	18	44320800	44322257	0.0363636	0	0.027027	0.108911	0.0411922	0.236364	0.227273	0	0.0455446	4.7594e-09
ENSG00000267337_chr18	LINC01478	18	44323436	44531697	0.0363636	0	0.027027	0.108911	0.0411922	0.245455	0.227273	0	0.0455446	1.09856e-09
ENSG00000277899_chr18	MLECP1	18	44522366	44523074	0.0272727	0	0.018018	0.108911	0.0194922	0.227273	0.227273	0	0.0455446	1.93753e-08
ENSG00000152217_chr18	SETBP1	18	44680173	45068510	0.0272727	0	0.018018	0.108911	0.0194922	0.218182	0.227273	0	0.0455446	7.96915e-08
ENSG00000265957_chr18	MIR4319	18	44970082	44970166	0.0272727	0	0.018018	0.108911	0.0194922	0.209091	0.227273	0	0.0455446	3.31372e-07
ENSG00000132874_chr18	SLC14A2	18	45212995	45683686	0.0363636	0	0.018018	0.108911	0.0411922	0.227273	0.227273	0	0.0455446	1.93753e-08
ENSG00000267097_chr18	SLC14A2-AS1	18	45423764	45483218	0.0363636	0	0.018018	0.108911	0.0411922	0.218182	0.227273	0	0.0455446	7.96915e-08
ENSG00000141469_chr18	SLC14A1	18	45724127	45752520	0.0363636	0	0.018018	0.108911	0.0411922	0.218182	0.227273	0	0.0455446	7.96915e-08
ENSG00000197046_chr18	SIGLEC15	18	45825512	45844080	0.0363636	0	0.018018	0.108911	0.0411922	0.218182	0.227273	0	0.0455446	7.96915e-08
ENSG00000152223_chr18	EPG5	18	45847609	45967274	0.0363636	0	0.018018	0.108911	0.0411922	0.227273	0.227273	0	0.0455446	1.93753e-08
ENSG00000152229_chr18	PSTPIP2	18	45983536	46072272	0.0363636	0	0.018018	0.108911	0.0411922	0.227273	0.227273	0	0.0455446	1.93753e-08
ENSG00000222179_chr18	RN7SKP26	18	45989653	45989945	0.0363636	0	0.018018	0.108911	0.0411922	0.227273	0.227273	0	0.0455446	1.93753e-08
ENSG00000252034_chr18	RNY4P37	18	46077004	46077099	0.0363636	0	0.018018	0.108911	0.0411922	0.227273	0.227273	0	0.0455446	1.93753e-08
ENSG00000152234_chr18	ATP5A1	18	46080248	46104334	0.0363636	0	0.018018	0.108911	0.0411922	0.227273	0.227273	0	0.0455446	1.93753e-08
ENSG00000152240_chr18	HAUS1	18	46104332	46128333	0.0363636	0	0.018018	0.108911	0.0411922	0.227273	0.227273	0	0.0455446	1.93753e-08
ENSG00000251939_chr18	RNU6-1278P	18	46121615	46121721	0.0363636	0	0.018018	0.108911	0.0411922	0.227273	0.227273	0	0.0455446	1.93753e-08
ENSG00000152242_chr18	C18orf25	18	46173553	46266991	0.0363636	0	0.018018	0.108911	0.0411922	0.227273	0.227273	0	0.0455446	1.93753e-08
ENSG00000141622_chr18	RNF165	18	46326809	46463140	0.0363636	0	0.036036	0.108911	0.0411922	0.245455	0.227273	0	0.0455446	1.09856e-09
ENSG00000167210_chr18	LOXHD1	18	46476972	46657033	0.0363636	0	0.036036	0.108911	0.0411922	0.263636	0.227273	0	0.0455446	6.06417e-11
ENSG00000101638_chr18	ST8SIA5	18	46667821	46759257	0.0363636	0	0.018018	0.108911	0.0411922	0.254545	0.227273	0	0.0455446	2.7834e-10
ENSG00000078043_chr18	PIAS2	18	46803224	46920160	0.0363636	0	0.018018	0.108911	0.0411922	0.245455	0.227273	0	0.0455446	1.09856e-09
ENSG00000167216_chr18	KATNAL2	18	46917492	47102243	0.0363636	0	0.018018	0.108911	0.0411922	0.254545	0.227273	0	0.0455446	2.7834e-10
ENSG00000274744_chr18	TCEB3CL2	18	46962768	46964408	0.0363636	0	0.018018	0.108911	0.0411922	0.245455	0.227273	0	0.0455446	1.09856e-09
ENSG00000275553_chr18	TCEB3CL	18	46968695	47029842	0.0363636	0	0.018018	0.108911	0.0411922	0.245455	0.227273	0	0.0455446	1.09856e-09
ENSG00000183791_chr18	TCEB3C	18	47028202	47030078	0.0363636	0	0.018018	0.108911	0.0411922	0.245455	0.227273	0	0.0455446	1.09856e-09
ENSG00000206181_chr18	TCEB3B	18	47032572	47035621	0.0363636	0	0.018018	0.108911	0.0411922	0.245455	0.227273	0	0.0455446	1.09856e-09
ENSG00000167220_chr18	HDHD2	18	47107403	47150520	0.0363636	0	0.018018	0.108911	0.0411922	0.263636	0.227273	0	0.0455446	6.06417e-11
ENSG00000134049_chr18	IER3IP1	18	47152998	47176374	0.0363636	0	0.018018	0.108911	0.0411922	0.263636	0.227273	0	0.0455446	6.06417e-11
ENSG00000215474_chr18	SKOR2	18	47212089	47249183	0.0272727	0	0.018018	0.108911	0.0194922	0.263636	0.227273	0	0.0455446	6.06417e-11
ENSG00000201825_chr18	RNU6-1131P	18	47234442	47234548	0.0272727	0	0.018018	0.108911	0.0194922	0.263636	0.227273	0	0.0455446	6.06417e-11
ENSG00000266582_chr18	MIR4527	18	47380496	47380565	0.0272727	0	0.00900901	0.106931	0.0219245	0.263636	0.227273	0	0.0475248	1.3087e-10
ENSG00000267156_chr18	TPMTP1	18	47630112	47630848	0.0272727	0.0454545	0.018018	0.10495	0.0245135	0.263636	0.227273	0	0.049505	2.91751e-10
ENSG00000175387_chr18	SMAD2	18	47808957	47931146	0.0454545	0.181818	0.018018	0.106931	0.0883522	0.254545	0.227273	0	0.0475248	5.25742e-10
ENSG00000267541_chr18	MTCO2P2	18	47853233	47853457	0.0454545	0.181818	0.018018	0.106931	0.0883522	0.254545	0.227273	0	0.0475248	5.25742e-10
ENSG00000184828_chr18	ZBTB7C	18	48026673	48410752	0.0545455	0.181818	0.018018	0.10297	0.190675	0.227273	0.227273	0	0.0514851	1.42395e-07
ENSG00000206944_chr18	RNU6-708P	18	48169784	48169890	0.0454545	0.181818	0.018018	0.10297	0.108071	0.227273	0.227273	0	0.0514851	1.42395e-07
ENSG00000280197_chr18	C18orf12	18	48252301	48252837	0.0454545	0.181818	0.018018	0.10297	0.108071	0.227273	0.227273	0	0.0514851	1.42395e-07
ENSG00000200872_chr18	RNA5SP456	18	48475487	48475600	0.0545455	0.0909091	0.018018	0.10297	0.190675	0.227273	0.227273	0	0.0514851	1.42395e-07
ENSG00000266984_chr18	POLR3GP2	18	48478561	48479228	0.0545455	0.0909091	0.018018	0.10297	0.190675	0.227273	0.227273	0	0.0514851	1.42395e-07
ENSG00000134030_chr18	CTIF	18	48539046	48863217	0.0636364	0.0909091	0.0540541	0.10297	0.307587	0.227273	0.227273	0	0.0514851	1.42395e-07
ENSG00000101665_chr18	SMAD7	18	48919853	48950711	0.0636364	0	0.0540541	0.10297	0.307587	0.209091	0.227273	0	0.0514851	2.27201e-06
ENSG00000141627_chr18	DYM	18	49041474	49461347	0.0545455	0	0.018018	0.10495	0.174045	0.227273	0.227273	0	0.049505	7.49583e-08
ENSG00000263849_chr18	MIR4744	18	49049687	49049768	0.0545455	0	0.018018	0.10297	0.190675	0.218182	0.227273	0	0.0514851	5.76655e-07
ENSG00000264971_chr18	PRR13P4	18	49469803	49470223	0.0454545	0	0.018018	0.10495	0.0975384	0.218182	0.227273	0	0.049505	3.01314e-07
ENSG00000177576_chr18	C18orf32	18	49477250	49487252	0.0454545	0	0.018018	0.10495	0.0975384	0.218182	0.227273	0	0.049505	3.01314e-07
ENSG00000215472_chr18	RPL17-C18orf32	18	49481681	49492479	0.0454545	0	0.018018	0.10495	0.0975384	0.218182	0.227273	0	0.049505	3.01314e-07
ENSG00000278544_chr18	MIR1539	18	49487373	49487422	0.0454545	0	0.018018	0.10495	0.0975384	0.218182	0.227273	0	0.049505	3.01314e-07
ENSG00000265681_chr18	RPL17	18	49488453	49492523	0.0454545	0	0.018018	0.10495	0.0975384	0.218182	0.227273	0	0.049505	3.01314e-07
ENSG00000202093_chr18	SNORD58C	18	49489245	49489308	0.0454545	0	0.018018	0.10495	0.0975384	0.218182	0.227273	0	0.049505	3.01314e-07
ENSG00000206602_chr18	SNORD58A	18	49491283	49491347	0.0454545	0	0.018018	0.10495	0.0975384	0.218182	0.227273	0	0.049505	3.01314e-07
ENSG00000271982_chr18	SNORD58B	18	49491664	49491729	0.0454545	0	0.018018	0.10495	0.0975384	0.218182	0.227273	0	0.049505	3.01314e-07
ENSG00000265182_chr18	SRP72P1	18	49495147	49496896	0.0454545	0	0.018018	0.10495	0.0975384	0.218182	0.227273	0	0.049505	3.01314e-07
ENSG00000101670_chr18	LIPG	18	49560699	49599182	0.0454545	0	0.018018	0.10495	0.0975384	0.227273	0.227273	0	0.049505	7.49583e-08
ENSG00000267444_chr18	SMUG1P1	18	49650350	49651160	0.0454545	0	0.018018	0.10495	0.0975384	0.227273	0.227273	0	0.049505	7.49583e-08
ENSG00000167315_chr18	ACAA2	18	49782167	49813960	0.0454545	0	0.018018	0.10495	0.0975384	0.227273	0.227273	0	0.049505	7.49583e-08
ENSG00000267322_chr18	SNHG22	18	49814023	49851059	0.0454545	0	0.018018	0.10495	0.0975384	0.227273	0.227273	0	0.049505	7.49583e-08
ENSG00000251992_chr18	SCARNA17	18	49814133	49814276	0.0454545	0	0.018018	0.10495	0.0975384	0.227273	0.227273	0	0.049505	7.49583e-08
ENSG00000167306_chr18	MYO5B	18	49822813	50195093	0.0454545	0	0.018018	0.10495	0.0975384	0.236364	0.227273	0	0.049505	1.89373e-08
ENSG00000200527_chr18	RNA5SP457	18	49946266	49946389	0.0363636	0	0.018018	0.10495	0.0505728	0.218182	0.227273	0	0.049505	3.01314e-07
ENSG00000267511_chr18	ADAD1P2	18	50063795	50064440	0.0363636	0	0.018018	0.10495	0.0505728	0.227273	0.227273	0	0.049505	7.49583e-08
ENSG00000240663_chr18	RN7SL310P	18	50206998	50207278	0.0363636	0	0.018018	0.10495	0.0505728	0.218182	0.227273	0	0.049505	3.01314e-07
ENSG00000172361_chr18	CFAP53	18	50227193	50266522	0.0363636	0	0.018018	0.10495	0.0505728	0.218182	0.227273	0	0.049505	3.01314e-07
ENSG00000141644_chr18	MBD1	18	50266882	50281774	0.0363636	0	0.018018	0.10495	0.0505728	0.218182	0.227273	0	0.049505	3.01314e-07
ENSG00000154832_chr18	CXXC1	18	50282343	50288304	0.0363636	0	0.018018	0.10495	0.0505728	0.218182	0.227273	0	0.049505	3.01314e-07
ENSG00000251997_chr18	RNA5SP458	18	50319002	50319120	0.0363636	0	0.018018	0.10495	0.0505728	0.218182	0.227273	0	0.049505	3.01314e-07
ENSG00000154839_chr18	SKA1	18	50374995	50394173	0.0363636	0	0.018018	0.10495	0.0505728	0.218182	0.227273	0	0.049505	3.01314e-07
ENSG00000239780_chr18	RPLP0P11	18	50457887	50458795	0.0363636	0	0.018018	0.10495	0.0505728	0.227273	0.227273	0	0.049505	7.49583e-08
ENSG00000141639_chr18	MAPK4	18	50560078	50731824	0.0363636	0	0.018018	0.10495	0.0505728	0.236364	0.227273	0	0.049505	1.89373e-08
ENSG00000134042_chr18	MRO	18	50795120	50825402	0.0363636	0	0.018018	0.10495	0.0505728	0.236364	0.227273	0	0.049505	1.89373e-08
ENSG00000267233_chr18	HNRNPA3P16	18	50814392	50815730	0.0363636	0	0.018018	0.10495	0.0505728	0.236364	0.227273	0	0.049505	1.89373e-08
ENSG00000239689_chr18	RPL17P46	18	50823577	50824120	0.0363636	0	0.018018	0.10495	0.0505728	0.236364	0.227273	0	0.049505	1.89373e-08
ENSG00000082212_chr18	ME2	18	50879049	50954257	0.0363636	0	0.018018	0.10495	0.0505728	0.236364	0.227273	0	0.049505	1.89373e-08
ENSG00000141642_chr18	ELAC1	18	50967991	50988121	0.0363636	0	0.018018	0.10495	0.0505728	0.236364	0.227273	0	0.049505	1.89373e-08
ENSG00000141646_chr18	SMAD4	18	51028394	51085045	0.0363636	0	0.018018	0.10495	0.0505728	0.245455	0.227273	0	0.049505	4.73174e-09
ENSG00000267717_chr18	SRSF10P1	18	51158282	51159383	0.0363636	0	0.018018	0.10495	0.0505728	0.245455	0.227273	0	0.049505	4.73174e-09
ENSG00000176624_chr18	MEX3C	18	51174550	51218304	0.0363636	0	0.018018	0.10495	0.0505728	0.245455	0.227273	0	0.049505	4.73174e-09
ENSG00000207154_chr18	RNU1-46P	18	51283733	51283896	0.0363636	0	0.018018	0.10495	0.0505728	0.236364	0.227273	0	0.049505	1.89373e-08
ENSG00000266201_chr18	SS18L2P2	18	51421063	51421674	0.0363636	0	0.018018	0.10495	0.0505728	0.227273	0.227273	0	0.049505	7.49583e-08
ENSG00000265402_chr18	RSL24D1P9	18	51612639	51613110	0.0363636	0	0.018018	0.10495	0.0505728	0.236364	0.227273	0	0.049505	1.89373e-08
ENSG00000215457_chr18	RPS8P3	18	51845007	51845628	0.0363636	0	0.018018	0.10495	0.0505728	0.227273	0.227273	0	0.049505	7.49583e-08
ENSG00000187323_chr18	DCC	18	52340172	53535903	0.0454545	0	0.045045	0.10099	0.119702	0.263636	0.227273	0.018018	0.0534653	1.09856e-09
ENSG00000273762_chr18	VN1R76P	18	52419189	52419644	0.0363636	0	0.018018	0.10297	0.0564135	0.245455	0.227273	0	0.0514851	8.96678e-09
ENSG00000263872_chr18	MIR4528	18	53237101	53237190	0.0363636	0	0.018018	0.0990099	0.0702383	0.218182	0.227273	0	0.0554455	1.89923e-06
ENSG00000242945_chr18	RPL29P32	18	53605254	53605725	0.0272727	0	0.018018	0.0990099	0.0341681	0.218182	0.227273	0	0.0554455	1.89923e-06
ENSG00000134046_chr18	MBD2	18	54151601	54224788	0.0272727	0	0.018018	0.0990099	0.0341681	0.2	0.227273	0	0.0554455	2.59087e-05
ENSG00000207233_chr18	SNORA37	18	54222284	54222412	0.0272727	0	0.018018	0.0990099	0.0341681	0.2	0.227273	0	0.0554455	2.59087e-05
ENSG00000101751_chr18	POLI	18	54269404	54321266	0.0272727	0	0.018018	0.0990099	0.0341681	0.2	0.227273	0	0.0554455	2.59087e-05
ENSG00000174448_chr18	STARD6	18	54324358	54357964	0.0272727	0	0.018018	0.0990099	0.0341681	0.2	0.227273	0	0.0554455	2.59087e-05
ENSG00000166845_chr18	C18orf54	18	54357917	54385218	0.0272727	0	0.018018	0.0990099	0.0341681	0.2	0.227273	0	0.0554455	2.59087e-05
ENSG00000264350_chr18	SNRPGP2	18	54406889	54407114	0.0272727	0	0.018018	0.0990099	0.0341681	0.2	0.227273	0	0.0554455	2.59087e-05
ENSG00000178690_chr18	DYNAP	18	54587757	54599493	0.0272727	0	0.018018	0.0990099	0.0341681	0.209091	0.227273	0	0.0554455	7.11068e-06
ENSG00000041353_chr18	RAB27B	18	54717860	54895516	0.0363636	0	0.018018	0.0950495	0.0864342	0.209091	0.227273	0	0.0594059	2.08678e-05
ENSG00000267524_chr18	RPSAP57	18	54744750	54745581	0.0363636	0	0.018018	0.0970297	0.0780899	0.209091	0.227273	0	0.0574257	1.22949e-05
ENSG00000166510_chr18	CCDC68	18	54901509	54959508	0.0363636	0	0.018018	0.0930693	0.0959361	0.209091	0.227273	0	0.0613861	3.44985e-05
ENSG00000267647_chr18	MAP1LC3P	18	54954403	54954732	0.0363636	0	0.018018	0.0930693	0.0959361	0.209091	0.227273	0	0.0613861	3.44985e-05
ENSG00000252437_chr18	RNA5SP459	18	55146546	55146645	0.0363636	0	0.018018	0.0930693	0.0959361	0.2	0.227273	0	0.0613861	0.000115595
ENSG00000196628_chr18	TCF4	18	55222331	55664787	0.0454545	0	0.018018	0.0930693	0.17713	0.218182	0.227273	0	0.0613861	9.85682e-06
ENSG00000267028_chr18	TCF4-AS1	18	55452533	55482940	0.0454545	0	0.018018	0.0930693	0.17713	0.2	0.227273	0	0.0613861	0.000115595
ENSG00000264571_chr18	MIR4529	18	55479221	55479298	0.0454545	0	0.018018	0.0930693	0.17713	0.2	0.227273	0	0.0613861	0.000115595
ENSG00000267402_chr18	TCF4-AS2	18	55492175	55496392	0.0454545	0	0.018018	0.0930693	0.17713	0.2	0.227273	0	0.0613861	0.000115595
ENSG00000242320_chr18	RPL21P126	18	55635833	55636310	0.0454545	0	0.018018	0.0930693	0.17713	0.2	0.227273	0	0.0613861	0.000115595
ENSG00000267325_chr18	LINC01415	18	55776727	55781721	0.0454545	0	0.018018	0.0930693	0.17713	0.2	0.227273	0	0.0613861	0.000115595
ENSG00000260930_chr18	LINC01416	18	55881688	55920199	0.0454545	0	0.018018	0.0930693	0.17713	0.2	0.227273	0	0.0613861	0.000115595
ENSG00000267712_chr18	LINC01539	18	56083356	56137536	0.0454545	0	0.018018	0.0930693	0.17713	0.190909	0.227273	0	0.0613861	0.000372906
ENSG00000091164_chr18	TXNL1	18	56597208	56651600	0.0454545	0	0.018018	0.0930693	0.17713	0.209091	0.227273	0	0.0613861	3.44985e-05
ENSG00000091157_chr18	WDR7	18	56651343	57036606	0.0454545	0	0.036036	0.0930693	0.17713	0.254545	0.227273	0.018018	0.0613861	5.36809e-08
ENSG00000267225_chr18	WDR7-OT1	18	57027832	57038845	0.0363636	0	0.018018	0.0930693	0.0959361	0.236364	0.227273	0	0.0613861	7.50017e-07
ENSG00000258609_chr18	LINC-ROR	18	57054559	57072119	0.0363636	0	0.018018	0.0930693	0.0959361	0.227273	0.227273	0	0.0613861	2.71229e-06
ENSG00000228075_chr18	BOD1L2	18	57147062	57150300	0.0363636	0	0.018018	0.0930693	0.0959361	0.227273	0.227273	0	0.0613861	2.71229e-06
ENSG00000202240_chr18	RNU6-737P	18	57284602	57284708	0.0363636	0	0.018018	0.0930693	0.0959361	0.236364	0.227273	0	0.0613861	7.50017e-07
ENSG00000177511_chr18	ST8SIA3	18	57350813	57371731	0.0363636	0	0.018018	0.0950495	0.0864342	0.236364	0.227273	0	0.0594059	4.15943e-07
ENSG00000119547_chr18	ONECUT2	18	57435685	57491297	0.0363636	0	0.018018	0.0930693	0.0959361	0.236364	0.227273	0	0.0613861	7.50017e-07
ENSG00000066926_chr18	FECH	18	57548283	57586772	0.0363636	0	0.018018	0.0930693	0.0959361	0.236364	0.227273	0	0.0613861	7.50017e-07
ENSG00000134440_chr18	NARS	18	57600656	57622213	0.0363636	0	0.018018	0.0930693	0.0959361	0.218182	0.227273	0	0.0613861	9.85682e-06
ENSG00000081923_chr18	ATP8B1	18	57646426	57803101	0.0363636	0	0.018018	0.0930693	0.0959361	0.218182	0.227273	0	0.0613861	9.85682e-06
ENSG00000202159_chr18	RNU6-742P	18	57755394	57755500	0.0363636	0	0.018018	0.0930693	0.0959361	0.209091	0.227273	0	0.0613861	3.44985e-05
ENSG00000231544_chr18	RSL24D1P11	18	57838476	57838966	0.0363636	0	0.018018	0.0930693	0.0959361	0.209091	0.227273	0	0.0613861	3.44985e-05
ENSG00000235028_chr18	HMGN1P30	18	58018794	58019061	0.0363636	0	0.018018	0.0930693	0.0959361	0.209091	0.227273	0	0.0613861	3.44985e-05
ENSG00000049759_chr18	NEDD4L	18	58044367	58401540	0.0363636	0	0.018018	0.0930693	0.0959361	0.227273	0.227273	0	0.0613861	2.71229e-06
ENSG00000207778_chr18	MIR122	18	58451068	58451176	0.0363636	0	0.00900901	0.0930693	0.0959361	0.227273	0.227273	0	0.0613861	2.71229e-06
ENSG00000198796_chr18	ALPK2	18	58481247	58628957	0.0363636	0	0.018018	0.0930693	0.0959361	0.227273	0.227273	0	0.0613861	2.71229e-06
ENSG00000239659_chr18	RPL9P31	18	58631259	58632120	0.0363636	0	0.018018	0.0930693	0.0959361	0.227273	0.227273	0	0.0613861	2.71229e-06
ENSG00000172175_chr18	MALT1	18	58671386	58754477	0.0363636	0	0.018018	0.0930693	0.0959361	0.236364	0.227273	0.00900901	0.0613861	7.50017e-07
ENSG00000266946_chr18	MRPL37P1	18	58690356	58692153	0.0363636	0	0.018018	0.0930693	0.0959361	0.227273	0.227273	0	0.0613861	2.71229e-06
ENSG00000201598_chr18	RNU6-219P	18	58805268	58805374	0.0363636	0	0.018018	0.0930693	0.0959361	0.209091	0.227273	0	0.0613861	3.44985e-05
ENSG00000074657_chr18	ZNF532	18	58862600	58986480	0.0363636	0	0.018018	0.0930693	0.0959361	0.209091	0.227273	0	0.0613861	3.44985e-05
ENSG00000251870_chr18	RNU2-69P	18	58926197	58926296	0.0363636	0	0.018018	0.0930693	0.0959361	0.209091	0.227273	0	0.0613861	3.44985e-05
ENSG00000224367_chr18	OACYLP	18	58996734	59069338	0.0363636	0	0.018018	0.0930693	0.0959361	0.209091	0.227273	0	0.0613861	3.44985e-05
ENSG00000166562_chr18	SEC11C	18	59139477	59158836	0.0363636	0	0.018018	0.0930693	0.0959361	0.209091	0.227273	0	0.0613861	3.44985e-05
ENSG00000134443_chr18	GRP	18	59220168	59230774	0.0363636	0	0.018018	0.0930693	0.0959361	0.209091	0.227273	0	0.0613861	3.44985e-05
ENSG00000134438_chr18	RAX	18	59267035	59274086	0.0363636	0	0.018018	0.0930693	0.0959361	0.209091	0.227273	0	0.0613861	3.44985e-05
ENSG00000166569_chr18	CPLX4	18	59275156	59318649	0.0363636	0	0.018018	0.0930693	0.0959361	0.209091	0.227273	0	0.0613861	3.44985e-05
ENSG00000074695_chr18	LMAN1	18	59327823	59359962	0.0363636	0	0.00900901	0.0930693	0.0959361	0.209091	0.227273	0	0.0613861	3.44985e-05
ENSG00000183287_chr18	CCBE1	18	59430940	59697380	0.0363636	0	0.018018	0.0930693	0.0959361	0.218182	0.227273	0	0.0613861	9.85682e-06
ENSG00000224161_chr18	RPS26P54	18	59761558	59761905	0.0363636	0	0.018018	0.0910891	0.106765	0.209091	0.227273	0	0.0633663	5.66273e-05
ENSG00000267486_chr18	GLUD1P4	18	59778572	59778989	0.0363636	0	0.018018	0.0910891	0.106765	0.209091	0.227273	0	0.0633663	5.66273e-05
ENSG00000141682_chr18	PMAIP1	18	59899948	59904306	0.0454545	0	0.018018	0.0910891	0.194543	0.2	0.227273	0	0.0633663	0.000184815
ENSG00000267497_chr18	NFE2L3P1	18	59969438	59971396	0.0545455	0	0.018018	0.0930693	0.296133	0.2	0.227273	0	0.0613861	0.000115595
ENSG00000239398_chr18	RN7SL342P	18	59972914	59973207	0.0545455	0	0.018018	0.0930693	0.296133	0.2	0.227273	0	0.0613861	0.000115595
ENSG00000256704_chr18	SDCCAG3P1	18	60009994	60011143	0.0545455	0	0.018018	0.0930693	0.296133	0.209091	0.227273	0	0.0613861	3.44985e-05
ENSG00000267742_chr18	FAM60CP	18	60016778	60017441	0.0545455	0	0.018018	0.0930693	0.296133	0.209091	0.227273	0	0.0613861	3.44985e-05
ENSG00000252555_chr18	RNU6-567P	18	60018625	60018731	0.0545455	0	0.018018	0.0930693	0.296133	0.209091	0.227273	0	0.0613861	3.44985e-05
ENSG00000242060_chr18	RPS3AP49	18	60149576	60150365	0.0454545	0	0.027027	0.0930693	0.17713	0.227273	0.227273	0	0.0613861	2.71229e-06
ENSG00000202468_chr18	RNU4-17P	18	60163567	60163707	0.0454545	0	0.027027	0.0930693	0.17713	0.227273	0.227273	0	0.0613861	2.71229e-06
ENSG00000166603_chr18	MC4R	18	60371110	60372775	0.0454545	0	0.027027	0.0930693	0.17713	0.236364	0.227273	0	0.0613861	7.50017e-07
ENSG00000266915_chr18	MRPS5P4	18	60519841	60520165	0.0636364	0	0.036036	0.0910891	0.49187	0.236364	0.227273	0.036036	0.0633663	1.32857e-06
ENSG00000267153_chr18	CTBP2P3	18	60663115	60664369	0.0636364	0	0.036036	0.0910891	0.49187	0.236364	0.227273	0.027027	0.0633663	1.32857e-06
ENSG00000101542_chr18	CDH20	18	61333582	61555773	0.0545455	0	0.027027	0.0930693	0.296133	0.227273	0.227273	0	0.0613861	2.71229e-06
ENSG00000206769_chr18	RNU6-116P	18	61391595	61391703	0.0545455	0	0.018018	0.0891089	0.349734	0.218182	0.227273	0	0.0613861	9.85682e-06
ENSG00000243256_chr18	RPL30P14	18	61404858	61405205	0.0545455	0	0.018018	0.0910891	0.321222	0.218182	0.227273	0	0.0633663	1.63759e-05
ENSG00000260440_chr18	LINC01544	18	61748176	61756646	0.0545455	0	0.018018	0.0910891	0.321222	0.218182	0.227273	0	0.0633663	1.63759e-05
ENSG00000176641_chr18	RNF152	18	61808063	61894247	0.0545455	0	0.018018	0.0910891	0.321222	0.218182	0.227273	0	0.0633663	1.63759e-05
ENSG00000267597_chr18	RPIAP1	18	61957273	61958014	0.0454545	0	0.018018	0.0910891	0.194543	0.218182	0.227273	0	0.0633663	1.63759e-05
ENSG00000197563_chr18	PIGN	18	62043567	62187118	0.0727273	0	0.027027	0.0910891	0.698946	0.236364	0.227273	0.036036	0.0633663	1.32857e-06
ENSG00000134444_chr18	KIAA1468	18	62187258	62307829	0.0545455	0	0.027027	0.0910891	0.321222	0.245455	0.227273	0.036036	0.0633663	3.50241e-07
ENSG00000141655_chr18	TNFRSF11A	18	62325287	62391292	0.0454545	0	0.018018	0.0910891	0.194543	0.227273	0.227273	0	0.0633663	4.60593e-06
ENSG00000241088_chr18	RPL17P44	18	62415678	62416227	0.0454545	0	0.018018	0.0910891	0.194543	0.227273	0.227273	0	0.0633663	4.60593e-06
ENSG00000266920_chr18	ACTBP9	18	62442028	62443126	0.0454545	0	0.018018	0.0910891	0.194543	0.227273	0.227273	0	0.0633663	4.60593e-06
ENSG00000141664_chr18	ZCCHC2	18	62523007	62587709	0.0454545	0	0.018018	0.0910891	0.194543	0.227273	0.227273	0	0.0633663	4.60593e-06
ENSG00000243549_chr18	RN7SL705P	18	62650308	62650601	0.0454545	0	0.018018	0.0910891	0.194543	0.227273	0.227273	0	0.0633663	4.60593e-06
ENSG00000081913_chr18	PHLPP1	18	62715450	62980433	0.0454545	0	0.018018	0.0910891	0.194543	0.245455	0.227273	0	0.0633663	3.50241e-07
ENSG00000206746_chr18	RNU6-142P	18	62731226	62731332	0.0454545	0	0.018018	0.0910891	0.194543	0.227273	0.227273	0	0.0633663	4.60593e-06
ENSG00000171791_chr18	BCL2	18	63123346	63320128	0.0363636	0	0.018018	0.0910891	0.106765	0.236364	0.227273	0	0.0633663	1.32857e-06
ENSG00000119537_chr18	KDSR	18	63327726	63367510	0.0363636	0	0.027027	0.0910891	0.106765	0.263636	0.227273	0	0.0633663	2.56608e-08
ENSG00000119541_chr18	VPS4B	18	63389190	63422483	0.0363636	0	0.027027	0.0910891	0.106765	0.281818	0.227273	0	0.0633663	1.73982e-09
ENSG00000206075_chr18	SERPINB5	18	63476761	63505085	0.0363636	0	0.018018	0.0930693	0.0959361	0.272727	0.227273	0	0.0613861	3.80594e-09
ENSG00000214318_chr18	ATP5G1P6	18	63496989	63497400	0.0363636	0	0.018018	0.0930693	0.0959361	0.263636	0.227273	0	0.0613861	1.41697e-08
ENSG00000166634_chr18	SERPINB12	18	63556160	63567011	0.0363636	0	0.018018	0.0930693	0.0959361	0.245455	0.227273	0	0.0613861	1.95035e-07
ENSG00000197641_chr18	SERPINB13	18	63586989	63604639	0.0363636	0	0.018018	0.0930693	0.0959361	0.245455	0.227273	0	0.0613861	1.95035e-07
ENSG00000206073_chr18	SERPINB4	18	63637259	63644298	0.0363636	0	0.018018	0.0930693	0.0959361	0.245455	0.227273	0	0.0613861	1.95035e-07
ENSG00000057149_chr18	SERPINB3	18	63637719	63661963	0.0363636	0	0.018018	0.0930693	0.0959361	0.245455	0.227273	0	0.0613861	1.95035e-07
ENSG00000206072_chr18	SERPINB11	18	63647579	63726432	0.0363636	0	0.018018	0.0930693	0.0959361	0.263636	0.227273	0	0.0613861	1.41697e-08
ENSG00000166396_chr18	SERPINB7	18	63752935	63805376	0.0363636	0	0.018018	0.0930693	0.0959361	0.263636	0.227273	0	0.0613861	1.41697e-08
ENSG00000197632_chr18	SERPINB2	18	63871692	63903890	0.0363636	0	0.018018	0.0930693	0.0959361	0.263636	0.227273	0	0.0613861	1.41697e-08
ENSG00000242550_chr18	SERPINB10	18	63897174	63936111	0.0363636	0	0.018018	0.0930693	0.0959361	0.272727	0.227273	0	0.0613861	3.80594e-09
ENSG00000221887_chr18	HMSD	18	63949301	63981774	0.0363636	0	0.018018	0.0930693	0.0959361	0.272727	0.227273	0	0.0613861	3.80594e-09
ENSG00000166401_chr18	SERPINB8	18	63969925	64005667	0.0363636	0	0.018018	0.0930693	0.0959361	0.272727	0.227273	0	0.0613861	3.80594e-09
ENSG00000237314_chr18	RPL12P39	18	64072158	64072653	0.0363636	0	0.018018	0.0930693	0.0959361	0.254545	0.227273	0	0.0613861	5.36809e-08
ENSG00000179676_chr18	LINC00305	18	64080009	64149030	0.0363636	0	0.018018	0.0930693	0.0959361	0.254545	0.227273	0	0.0613861	5.36809e-08
ENSG00000266952_chr18	LINC01538	18	64213082	64260055	0.0363636	0	0.018018	0.0930693	0.0959361	0.263636	0.227273	0	0.0613861	1.41697e-08
ENSG00000081138_chr18	CDH7	18	65750252	65890341	0.0636364	0	0.0630631	0.0930693	0.455322	0.236364	0.227273	0.018018	0.0613861	7.50017e-07
ENSG00000264685_chr18	PRPF19P1	18	66068750	66069647	0.0636364	0	0.0540541	0.0930693	0.455322	0.236364	0.227273	0.045045	0.0613861	7.50017e-07
ENSG00000071991_chr18	CDH19	18	66501083	66604138	0.0636364	0	0.0810811	0.0930693	0.455322	0.227273	0.227273	0.0900901	0.0613861	2.71229e-06
ENSG00000238680_chr18	RNU6-1037P	18	66946116	66946222	0.0636364	0	0.045045	0.0930693	0.455322	0.2	0.227273	0.027027	0.0613861	0.000115595
ENSG00000263354_chr18	MIR5011	18	67081584	67081686	0.0636364	0	0.045045	0.0930693	0.455322	0.2	0.227273	0.027027	0.0613861	0.000115595
ENSG00000264054_chr18	RPL31P9	18	67137611	67137751	0.0636364	0	0.045045	0.0930693	0.455322	0.2	0.227273	0.00900901	0.0613861	0.000115595
ENSG00000171451_chr18	DSEL	18	67506582	67516980	0.0636364	0	0.027027	0.0930693	0.455322	0.2	0.227273	0.018018	0.0613861	0.000115595
ENSG00000263355_chr18	AKR1B10P2	18	68455951	68456877	0.0727273	0	0.018018	0.0930693	0.656767	0.218182	0.227273	0.00900901	0.0613861	9.85682e-06
ENSG00000166479_chr18	TMX3	18	68673688	68715298	0.0545455	0	0.018018	0.0930693	0.296133	0.218182	0.227273	0	0.0613861	9.85682e-06
ENSG00000150636_chr18	CCDC102B	18	68715209	69055189	0.0727273	0	0.045045	0.0930693	0.656767	0.227273	0.227273	0.018018	0.0613861	2.71229e-06
ENSG00000207072_chr18	RNU6-39P	18	68858934	68859040	0.0636364	0	0.018018	0.0930693	0.455322	0.227273	0.227273	0.00900901	0.0613861	2.71229e-06
ENSG00000264444_chr18	SDHCP1	18	68866517	68867028	0.0636364	0	0.018018	0.0930693	0.455322	0.227273	0.227273	0.00900901	0.0613861	2.71229e-06
ENSG00000206052_chr18	DOK6	18	69401055	69849087	0.0636364	0	0.045045	0.0930693	0.455322	0.245455	0.227273	0.0630631	0.0613861	1.95035e-07
ENSG00000150637_chr18	CD226	18	69831158	69961803	0.0454545	0	0.027027	0.0930693	0.17713	0.245455	0.227273	0.00900901	0.0613861	1.95035e-07
ENSG00000176225_chr18	RTTN	18	70003793	70205945	0.0454545	0	0.018018	0.0950495	0.160675	0.209091	0.227273	0	0.0594059	2.08678e-05
ENSG00000170677_chr18	SOCS6	18	70288901	70330200	0.0545455	0	0.018018	0.0950495	0.270786	0.2	0.227273	0	0.0594059	7.22392e-05
ENSG00000265698_chr18	LARP7P3	18	70412055	70412391	0.0545455	0	0.018018	0.0950495	0.270786	0.190909	0.227273	0	0.0594059	0.000242444
ENSG00000214255_chr18	RPS2P6	18	70430231	70431125	0.0545455	0	0.018018	0.0950495	0.270786	0.190909	0.227273	0	0.0594059	0.000242444
ENSG00000239748_chr18	RN7SL795P	18	70512727	70513008	0.0545455	0	0.018018	0.0950495	0.270786	0.190909	0.227273	0	0.0594059	0.000242444
ENSG00000263417_chr18	GTSCR1	18	70630534	70650744	0.0545455	0	0.018018	0.0950495	0.270786	0.2	0.227273	0.00900901	0.0594059	7.22392e-05
ENSG00000260676_chr18	LINC01541	18	71519962	71578956	0.0545455	0	0.045045	0.0950495	0.270786	0.236364	0.227273	0.045045	0.0574257	2.28892e-07
ENSG00000141668_chr18	CBLN2	18	72536680	72638521	0.0545455	0	0.027027	0.0950495	0.270786	0.227273	0.227273	0.018018	0.0574257	9.09946e-07
ENSG00000264315_chr18	HNRNPA1P11	18	72618267	72619222	0.0545455	0	0.018018	0.0950495	0.270786	0.218182	0.227273	0.018018	0.0574257	3.30071e-06
ENSG00000166342_chr18	NETO1	18	72742314	72868146	0.0636364	0	0.018018	0.0950495	0.42187	0.218182	0.227273	0	0.0574257	3.30071e-06
ENSG00000252598_chr18	RNA5SP460	18	72751952	72752051	0.0545455	0	0.018018	0.0950495	0.270786	0.218182	0.227273	0	0.0574257	3.30071e-06
ENSG00000263750_chr18	MIR548AV	18	72853321	72853382	0.0636364	0	0.018018	0.0950495	0.42187	0.2	0.227273	0	0.0574257	4.3999e-05
ENSG00000241866_chr18	RN7SL401P	18	73744935	73745232	0.0545455	0	0.018018	0.0970297	0.248945	0.209091	0.227273	0	0.0574257	1.22949e-05
ENSG00000141665_chr18	FBXO15	18	74073353	74147865	0.0545455	0	0.018018	0.0970297	0.248945	0.236364	0.227273	0	0.0574257	2.28892e-07
ENSG00000075336_chr18	TIMM21	18	74148511	74160530	0.0545455	0	0.018018	0.0970297	0.248945	0.236364	0.227273	0	0.0574257	2.28892e-07
ENSG00000243856_chr18	RN7SL551P	18	74227506	74227803	0.0545455	0	0.027027	0.0970297	0.248945	0.236364	0.227273	0	0.0574257	2.28892e-07
ENSG00000166347_chr18	CYB5A	18	74250847	74292016	0.0545455	0	0.018018	0.0970297	0.248945	0.236364	0.227273	0	0.0574257	2.28892e-07
ENSG00000206043_chr18	C18orf63	18	74315813	74359187	0.0545455	0	0.018018	0.0970297	0.248945	0.236364	0.227273	0	0.0574257	2.28892e-07
ENSG00000235297_chr18	FAUP1	18	74389884	74390297	0.0545455	0	0.018018	0.0970297	0.248945	0.236364	0.227273	0	0.0574257	2.28892e-07
ENSG00000187773_chr18	FAM69C	18	74434099	74457944	0.0545455	0	0.027027	0.0970297	0.248945	0.236364	0.227273	0	0.0574257	2.28892e-07
ENSG00000133313_chr18	CNDP2	18	74495816	74523454	0.0545455	0	0.027027	0.0970297	0.248945	0.236364	0.227273	0	0.0574257	2.28892e-07
ENSG00000150656_chr18	CNDP1	18	74534440	74587212	0.0545455	0	0.027027	0.0990099	0.227369	0.236364	0.227273	0	0.0554455	1.26206e-07
ENSG00000264247_chr18	LINC00909	18	74591774	74598508	0.0545455	0	0.018018	0.0990099	0.227369	0.236364	0.227273	0	0.0554455	1.26206e-07
ENSG00000215421_chr18	ZNF407	18	74597870	75065671	0.0545455	0	0.036036	0.0970297	0.248945	0.254545	0.227273	0	0.0574257	1.60623e-08
ENSG00000180011_chr18	ZADH2	18	75195108	75209348	0.0545455	0	0.018018	0.0970297	0.248945	0.227273	0.227273	0	0.0574257	9.09946e-07
ENSG00000179981_chr18	TSHZ1	18	75210755	75289950	0.0545455	0	0.018018	0.0970297	0.248945	0.227273	0.227273	0	0.0574257	9.09946e-07
ENSG00000206026_chr18	SMIM21	18	75409476	75427703	0.0545455	0	0.018018	0.0970297	0.248945	0.218182	0.227273	0	0.0574257	3.30071e-06
ENSG00000101493_chr18	ZNF516	18	76358190	76495190	0.0545455	0	0.027027	0.0970297	0.248945	0.218182	0.227273	0	0.0574257	3.30071e-06
ENSG00000275763_chr18	C18orf65	18	76495521	76498088	0.0545455	0	0.027027	0.0930693	0.296133	0.218182	0.227273	0	0.0613861	9.85682e-06
ENSG00000263812_chr18	LINC00908	18	76528655	76610968	0.0636364	0	0.027027	0.0930693	0.455322	0.218182	0.227273	0	0.0613861	9.85682e-06
ENSG00000266256_chr18	LINC00683	18	76615212	76625940	0.0636364	0	0.027027	0.0930693	0.455322	0.218182	0.227273	0	0.0613861	9.85682e-06
ENSG00000265934_chr18	ARL2BPP1	18	76703444	76704254	0.0636364	0	0.036036	0.0930693	0.455322	0.218182	0.227273	0	0.0613861	9.85682e-06
ENSG00000265836_chr18	CCND3P2	18	76751305	76751841	0.0636364	0	0.036036	0.0930693	0.455322	0.218182	0.227273	0	0.0613861	9.85682e-06
ENSG00000252097_chr18	RNU6-346P	18	76800664	76800774	0.0636364	0	0.027027	0.0930693	0.455322	0.218182	0.227273	0	0.0613861	9.85682e-06
ENSG00000130856_chr18	ZNF236	18	76822607	76970727	0.0636364	0	0.027027	0.0930693	0.455322	0.218182	0.227273	0	0.0613861	9.85682e-06
ENSG00000244229_chr18	RPL26P35	18	76834429	76834888	0.0636364	0	0.018018	0.0930693	0.455322	0.218182	0.227273	0	0.0613861	9.85682e-06
ENSG00000197971_chr18	MBP	18	76978827	77133683	0.0636364	0	0.027027	0.0930693	0.455322	0.218182	0.227273	0	0.0613861	9.85682e-06
ENSG00000166573_chr18	GALR1	18	77250549	77277896	0.0636364	0	0.018018	0.0950495	0.42187	0.227273	0.227273	0	0.0594059	1.57535e-06
ENSG00000264736_chr18	BDP1P	18	77435253	77437242	0.0545455	0	0.018018	0.0950495	0.270786	0.227273	0.227273	0	0.0594059	1.57535e-06
ENSG00000252260_chr18	RNA5SP461	18	77863464	77863567	0.0545455	0	0.018018	0.0950495	0.270786	0.227273	0.227273	0	0.0594059	1.57535e-06
ENSG00000265843_chr18	LINC01029	18	77971294	77993722	0.0545455	0	0.018018	0.0930693	0.296133	0.227273	0.227273	0	0.0613861	2.71229e-06
ENSG00000199728_chr18	RNU6-655P	18	78036739	78036845	0.0545455	0	0.018018	0.0930693	0.296133	0.227273	0.227273	0	0.0613861	2.71229e-06
ENSG00000256463_chr18	SALL3	18	78980275	79002677	0.0545455	0	0.018018	0.0950495	0.270786	0.209091	0.227273	0	0.0594059	2.08678e-05
ENSG00000166377_chr18	ATP9B	18	79069285	79378283	0.0636364	0	0.027027	0.0930693	0.455322	0.227273	0.227273	0	0.0613861	2.71229e-06
ENSG00000131196_chr18	NFATC1	18	79395856	79529325	0.0636364	0	0.036036	NA	NA	0.218182	0.227273	0	NA	NA
ENSG00000060069_chr18	CTDP1	18	79679801	79756623	0.0545455	0	0.036036	NA	NA	0.181818	0.227273	0	NA	NA
ENSG00000178342_chr18	KCNG2	18	79863668	79900184	0.0545455	0	0.036036	NA	NA	0.181818	0.227273	0	NA	NA
ENSG00000122490_chr18	PQLC1	18	79902420	79951664	0.0545455	0	0.027027	NA	NA	0.181818	0.227273	0	NA	NA
ENSG00000226742_chr18	HSBP1L1	18	79964561	79970822	0.0545455	0	0.018018	NA	NA	0.181818	0.227273	0	NA	NA
ENSG00000141759_chr18	TXNL4A	18	79970811	80033949	0.0545455	0	0.018018	NA	NA	0.181818	0.227273	0	NA	NA
ENSG00000101546_chr18	RBFA	18	80034358	80046397	0.0545455	0	0.018018	NA	NA	0.181818	0.227273	0	NA	NA
ENSG00000266909_chr18	SLC25A6P4	18	80077707	80078259	0.0545455	0	0.018018	NA	NA	0.172727	0.227273	0	NA	NA
ENSG00000101544_chr18	ADNP2	18	80109031	80147523	0.0545455	0	0.018018	NA	NA	0.172727	0.227273	0	NA	NA
ENSG00000267270_chr18	PARD6G-AS1	18	80147924	80178432	0.0454545	0	0.018018	NA	NA	0.172727	0.227273	0	NA	NA
ENSG00000178184_chr18	PARD6G	18	80157232	80247546	0.0454545	0	0.018018	NA	NA	0.172727	0.227273	0	NA	NA
ENSG00000282458_chr19	WASH5P	19	60951	71626	0.0636364	0	0.0630631	NA	NA	0.0545455	0.0454545	0.00900901	NA	NA
ENSG00000275604_chr19	MIR1302-11	19	71973	72110	0.0636364	0	0.0630631	NA	NA	0.0545455	0.0454545	0.00900901	NA	NA
ENSG00000282591_chr19	FAM138F	19	76163	77686	0.0636364	0	0.0630631	NA	NA	0.0545455	0.0454545	0.00900901	NA	NA
ENSG00000282137_chr19	OR4G3P	19	94062	94974	0.0636364	0	0.0630631	NA	NA	0.0545455	0.0454545	0.00900901	NA	NA
ENSG00000267310_chr19	OR4G1P	19	104535	105471	0.0636364	0	0.0630631	NA	NA	0.0545455	0.0454545	0.00900901	NA	NA
ENSG00000176695_chr19	OR4F17	19	107461	111696	0.0636364	0	0.0630631	NA	NA	0.0545455	0.0454545	0.00900901	NA	NA
ENSG00000267792_chr19	WBP1LP11	19	145485	145812	0.0636364	0	0.0630631	NA	NA	0.0545455	0.0454545	0.00900901	NA	NA
ENSG00000266971_chr19	OR4F8P	19	156279	157215	0.0636364	0	0.0630631	NA	NA	0.0545455	0.0454545	0.00900901	NA	NA
ENSG00000281379_chr19	SEPT14P19	19	186373	195696	0.0636364	0	0.0630631	NA	NA	0.0545455	0.0454545	0.00900901	NA	NA
ENSG00000282059_chr19	CICP19	19	193239	195595	0.0636364	0	0.0630631	NA	NA	0.0545455	0.0454545	0.00900901	NA	NA
ENSG00000282508_chr19	LINC01002	19	198264	239440	0.0636364	0	0.0630631	NA	NA	0.0545455	0.0454545	0.00900901	NA	NA
ENSG00000222329_chr19	RNU6-1076P	19	223158	223261	0.0636364	0	0.0630631	NA	NA	0.0545455	0.0454545	0.00900901	NA	NA
ENSG00000141934_chr19	PLPP2	19	281040	291504	0.0636364	0	0.0630631	0.140594	0.0538013	0.0636364	0.0909091	0.00900901	0.0534653	1
ENSG00000105556_chr19	MIER2	19	301444	344807	0.0727273	0	0.0630631	0.140594	0.0947037	0.0636364	0.136364	0.00900901	0.0534653	1
ENSG00000105549_chr19	THEG	19	361747	376670	0.0727273	0	0.0630631	0.140594	0.0947037	0.0636364	0.136364	0.00900901	0.0534653	1
ENSG00000183186_chr19	C2CD4C	19	405438	409170	0.0727273	0	0.0630631	0.140594	0.0947037	0.0636364	0.136364	0.00900901	0.0534653	1
ENSG00000129946_chr19	SHC2	19	416583	460996	0.0727273	0	0.0810811	0.140594	0.0947037	0.0727273	0.181818	0.00900901	0.0534653	0.867659
ENSG00000252539_chr19	RNA5SP462	19	453134	453245	0.0727273	0	0.0810811	0.142574	0.086188	0.0727273	0.181818	0.00900901	0.0514851	0.814065
ENSG00000181781_chr19	ODF3L2	19	463346	474983	0.0727273	0	0.0810811	0.142574	0.086188	0.0727273	0.181818	0.00900901	0.0514851	0.814065
ENSG00000099866_chr19	MADCAM1	19	489176	505342	0.0727273	0	0.0810811	0.142574	0.086188	0.0727273	0.181818	0.00900901	0.0514851	0.814065
ENSG00000141933_chr19	TPGS1	19	507497	519654	0.0727273	0	0.0810811	0.142574	0.086188	0.0818182	0.181818	0.00900901	0.0514851	0.637229
ENSG00000099804_chr19	CDC34	19	531712	542092	0.0727273	0	0.0810811	0.142574	0.086188	0.0818182	0.181818	0.018018	0.0514851	0.637229
ENSG00000197540_chr19	GZMM	19	544034	549924	0.0727273	0	0.0810811	0.142574	0.086188	0.0818182	0.181818	0.018018	0.0514851	0.637229
ENSG00000172270_chr19	BSG	19	571277	583493	0.0727273	0	0.0900901	0.144554	0.078325	0.0818182	0.181818	0.018018	0.049505	0.583625
ENSG00000099822_chr19	HCN2	19	589893	617159	0.0818182	0	0.0900901	0.144554	0.131692	0.0818182	0.181818	0.018018	0.049505	0.583625
ENSG00000099821_chr19	POLRMT	19	617224	633604	0.0818182	0	0.0900901	0.144554	0.131692	0.0818182	0.181818	0.018018	0.049505	0.583625
ENSG00000070388_chr19	FGF22	19	639879	644371	0.0818182	0	0.0810811	0.146535	0.120751	0.0818182	0.181818	0.018018	0.0475248	0.535711
ENSG00000070423_chr19	RNF126	19	647526	663277	0.0818182	0	0.0900901	0.146535	0.120751	0.0818182	0.181818	0.018018	0.0475248	0.535711
ENSG00000070404_chr19	FSTL3	19	676365	683399	0.0818182	0	0.0990991	0.146535	0.120751	0.0818182	0.181818	0.018018	0.0475248	0.535711
ENSG00000185198_chr19	PRSS57	19	685546	695498	0.0818182	0	0.108108	0.146535	0.120751	0.0818182	0.181818	0.018018	0.0475248	0.535711
ENSG00000213726_chr19	RPS2P52	19	690353	691172	0.0818182	0	0.0990991	0.146535	0.120751	0.0818182	0.181818	0.018018	0.0475248	0.535711
ENSG00000099864_chr19	PALM	19	708939	748329	0.0818182	0	0.117117	0.146535	0.120751	0.0818182	0.181818	0.027027	0.0475248	0.535711
ENSG00000099812_chr19	MISP	19	751126	764318	0.0818182	0	0.117117	0.146535	0.120751	0.0818182	0.181818	0.027027	0.0475248	0.535711
ENSG00000011304_chr19	PTBP1	19	797075	812327	0.0818182	0	0.0900901	0.146535	0.120751	0.0818182	0.181818	0.018018	0.0475248	0.535711
ENSG00000265767_chr19	MIR4745	19	804940	805001	0.0818182	0	0.0900901	0.146535	0.120751	0.0818182	0.181818	0.018018	0.0475248	0.535711
ENSG00000129951_chr19	PLPPR3	19	812488	821977	0.0818182	0	0.0990991	0.146535	0.120751	0.0818182	0.181818	0.018018	0.0475248	0.535711
ENSG00000263414_chr19	MIR3187	19	813584	813653	0.0818182	0	0.0900901	0.146535	0.120751	0.0818182	0.181818	0.018018	0.0475248	0.535711
ENSG00000172232_chr19	AZU1	19	825097	832018	0.0818182	0	0.0990991	0.146535	0.120751	0.0818182	0.181818	0.018018	0.0475248	0.535711
ENSG00000196415_chr19	PRTN3	19	840960	848175	0.0818182	0	0.0990991	0.146535	0.120751	0.0818182	0.181818	0.018018	0.0475248	0.535711
ENSG00000197561_chr19	ELANE	19	851014	856247	0.0818182	0	0.0900901	0.146535	0.120751	0.0818182	0.181818	0.018018	0.0475248	0.535711
ENSG00000197766_chr19	CFD	19	859643	863630	0.0818182	0	0.0900901	0.146535	0.120751	0.0818182	0.181818	0.018018	0.0475248	0.535711
ENSG00000175221_chr19	MED16	19	867630	893218	0.0818182	0	0.0990991	0.146535	0.120751	0.0818182	0.181818	0.018018	0.0475248	0.535711
ENSG00000207507_chr19	RNU6-9	19	893484	893590	0.0818182	0	0.0900901	0.146535	0.120751	0.0818182	0.181818	0.00900901	0.0475248	0.535711
ENSG00000198858_chr19	R3HDM4	19	896503	913245	0.0818182	0	0.0900901	0.146535	0.120751	0.0818182	0.181818	0.00900901	0.0475248	0.535711
ENSG00000116014_chr19	KISS1R	19	917287	921015	0.0818182	0	0.0900901	0.146535	0.120751	0.0818182	0.181818	0.00900901	0.0475248	0.535711
ENSG00000116017_chr19	ARID3A	19	925781	975934	0.0909091	0	0.0990991	0.146535	0.193063	0.0818182	0.181818	0.00900901	0.0475248	0.535711
ENSG00000065268_chr19	WDR18	19	984271	998438	0.0909091	0	0.0990991	0.146535	0.193063	0.0818182	0.181818	0.018018	0.0475248	0.535711
ENSG00000116032_chr19	GRIN3B	19	1000419	1009732	0.0909091	0	0.0990991	0.146535	0.193063	0.0818182	0.181818	0.018018	0.0475248	0.535711
ENSG00000182087_chr19	TMEM259	19	1009648	1021179	0.0909091	0	0.108108	0.146535	0.193063	0.0818182	0.181818	0.018018	0.0475248	0.535711
ENSG00000207357_chr19	RNU6-2	19	1021522	1021628	0.0909091	0	0.108108	0.146535	0.193063	0.0818182	0.181818	0.018018	0.0475248	0.535711
ENSG00000064666_chr19	CNN2	19	1026581	1039068	0.0909091	0	0.108108	0.146535	0.193063	0.0818182	0.181818	0.018018	0.0475248	0.535711
ENSG00000064687_chr19	ABCA7	19	1040101	1065572	0.0909091	0	0.108108	0.146535	0.193063	0.0818182	0.181818	0.018018	0.0475248	0.535711
ENSG00000180448_chr19	HMHA1	19	1065923	1086628	0.0909091	0	0.0900901	0.146535	0.193063	0.0818182	0.181818	0.027027	0.0475248	0.535711
ENSG00000099817_chr19	POLR2E	19	1086579	1095380	0.0909091	0	0.0900901	0.144554	0.208755	0.0818182	0.181818	0.027027	0.0475248	0.535711
ENSG00000167468_chr19	GPX4	19	1103926	1106791	0.0909091	0	0.0900901	0.146535	0.193063	0.0818182	0.181818	0.018018	0.0475248	0.535711
ENSG00000064932_chr19	SBNO2	19	1107636	1174283	0.1	0	0.0990991	0.146535	0.29071	0.0818182	0.181818	0.018018	0.0475248	0.535711
ENSG00000118046_chr19	STK11	19	1177558	1228435	0.1	0	0.0990991	0.146535	0.29071	0.136364	0.181818	0.018018	0.0475248	0.0125033
ENSG00000267736_chr19	HMGB2P1	19	1203209	1203842	0.0818182	0	0.0990991	0.146535	0.120751	0.1	0.181818	0.018018	0.0475248	0.206764
ENSG00000099625_chr19	CBARP	19	1228287	1238027	0.0909091	0	0.0990991	0.144554	0.208755	0.127273	0.181818	0.018018	0.049505	0.0378047
ENSG00000099624_chr19	ATP5D	19	1241746	1244826	0.0909091	0	0.0990991	0.144554	0.208755	0.127273	0.181818	0.018018	0.049505	0.0378047
ENSG00000167470_chr19	MIDN	19	1248553	1259140	0.0909091	0	0.0990991	0.144554	0.208755	0.136364	0.181818	0.018018	0.049505	0.0171589
ENSG00000099622_chr19	CIRBP	19	1259384	1274880	0.0909091	0	0.0900901	0.144554	0.208755	0.136364	0.181818	0.018018	0.049505	0.0171589
ENSG00000267493_chr19	CIRBP-AS1	19	1267814	1270241	0.0909091	0	0.0900901	0.144554	0.208755	0.127273	0.181818	0.018018	0.049505	0.0378047
ENSG00000228300_chr19	C19orf24	19	1275438	1279249	0.0909091	0	0.0900901	0.146535	0.193063	0.118182	0.181818	0.018018	0.0475248	0.0600555
ENSG00000160953_chr19	MUM1	19	1285893	1378431	0.0909091	0	0.0900901	0.146535	0.193063	0.118182	0.181818	0.018018	0.0475248	0.0600555
ENSG00000099617_chr19	EFNA2	19	1286154	1300237	0.0909091	0	0.0900901	0.146535	0.193063	0.118182	0.181818	0.018018	0.0475248	0.0600555
ENSG00000240846_chr19	RPS15P9	19	1307401	1307719	0.0909091	0	0.0810811	0.146535	0.193063	0.109091	0.181818	0.018018	0.0475248	0.115007
ENSG00000115286_chr19	NDUFS7	19	1383527	1395589	0.0909091	0	0.0810811	0.146535	0.193063	0.0727273	0.181818	0.027027	0.0475248	0.731417
ENSG00000130005_chr19	GAMT	19	1397084	1401570	0.0909091	0	0.0810811	0.146535	0.193063	0.0727273	0.181818	0.027027	0.0475248	0.731417
ENSG00000071626_chr19	DAZAP1	19	1407569	1435687	0.0909091	0	0.0810811	0.146535	0.193063	0.0727273	0.181818	0.027027	0.0475248	0.731417
ENSG00000115268_chr19	RPS15	19	1438358	1440494	0.0909091	0	0.0810811	0.146535	0.193063	0.0727273	0.181818	0.027027	0.0475248	0.731417
ENSG00000115266_chr19	APC2	19	1446302	1473244	0.0909091	0	0.0810811	0.146535	0.193063	0.0727273	0.181818	0.027027	0.0475248	0.731417
ENSG00000119559_chr19	C19orf25	19	1461143	1479556	0.0909091	0	0.0900901	0.146535	0.193063	0.0727273	0.181818	0.027027	0.0475248	0.731417
ENSG00000115257_chr19	PCSK4	19	1481428	1490752	0.0909091	0	0.0900901	0.146535	0.193063	0.0727273	0.181818	0.027027	0.0475248	0.731417
ENSG00000115255_chr19	REEP6	19	1490747	1497927	0.0909091	0	0.0900901	0.146535	0.193063	0.0727273	0.181818	0.027027	0.0475248	0.731417
ENSG00000185761_chr19	ADAMTSL5	19	1505018	1513604	0.0909091	0	0.0900901	0.146535	0.193063	0.0727273	0.181818	0.027027	0.0475248	0.731417
ENSG00000185988_chr19	PLK5	19	1524074	1535456	0.0909091	0	0.0900901	0.146535	0.193063	0.0727273	0.181818	0.027027	0.0475248	0.731417
ENSG00000181588_chr19	MEX3D	19	1554669	1568058	0.0818182	0	0.0900901	0.146535	0.120751	0.0727273	0.181818	0.027027	0.0475248	0.731417
ENSG00000239367_chr19	RN7SL477P	19	1570575	1570860	0.0818182	0	0.0900901	0.146535	0.120751	0.0727273	0.181818	0.027027	0.0475248	0.731417
ENSG00000071655_chr19	MBD3	19	1573596	1592801	0.0818182	0	0.0900901	0.146535	0.120751	0.0727273	0.181818	0.027027	0.0475248	0.731417
ENSG00000127540_chr19	UQCR11	19	1597172	1605490	0.0818182	0	0.0990991	0.146535	0.120751	0.0727273	0.181818	0.027027	0.0475248	0.731417
ENSG00000071564_chr19	TCF3	19	1609290	1652605	0.0818182	0	0.0990991	0.146535	0.120751	0.0727273	0.181818	0.027027	0.0475248	0.731417
ENSG00000252933_chr19	RNU6-1223P	19	1616492	1616595	0.0818182	0	0.0990991	0.146535	0.120751	0.0636364	0.181818	0.027027	0.0475248	0.929963
ENSG00000205922_chr19	ONECUT3	19	1752373	1780988	0.1	0	0.0810811	0.146535	0.29071	0.0545455	0.181818	0.018018	0.0475248	1
ENSG00000130270_chr19	ATP8B3	19	1782075	1812276	0.109091	0	0.0990991	0.146535	0.415085	0.0545455	0.181818	0.018018	0.0475248	1
ENSG00000079313_chr19	REXO1	19	1815246	1848463	0.1	0	0.108108	0.146535	0.29071	0.0545455	0.181818	0.018018	0.0475248	1
ENSG00000223244_chr19	MIR1909	19	1816159	1816238	0.1	0	0.0990991	0.146535	0.29071	0.0545455	0.181818	0.018018	0.0475248	1
ENSG00000129911_chr19	KLF16	19	1852399	1863568	0.1	0	0.108108	0.146535	0.29071	0.0545455	0.181818	0.018018	0.0475248	1
ENSG00000129968_chr19	ABHD17A	19	1876810	1885547	0.1	0	0.0990991	0.146535	0.29071	0.0545455	0.181818	0.018018	0.0475248	1
ENSG00000227500_chr19	SCAMP4	19	1905214	1926013	0.1	0	0.0990991	0.146535	0.29071	0.0545455	0.181818	0.018018	0.0475248	1
ENSG00000213638_chr19	ADAT3	19	1905378	1913447	0.1	0	0.0990991	0.146535	0.29071	0.0545455	0.181818	0.018018	0.0475248	1
ENSG00000133275_chr19	CSNK1G2	19	1941149	1981338	0.1	0	0.0900901	0.146535	0.29071	0.0545455	0.181818	0.00900901	0.0475248	1
ENSG00000180846_chr19	CSNK1G2-AS1	19	1952531	1954586	0.1	0	0.0900901	0.146535	0.29071	0.0545455	0.181818	0.00900901	0.0475248	1
ENSG00000133243_chr19	BTBD2	19	1985438	2034881	0.1	0	0.0990991	0.146535	0.29071	0.0636364	0.181818	0.00900901	0.0475248	0.929963
ENSG00000099875_chr19	MKNK2	19	2037465	2051244	0.109091	0	0.0810811	0.146535	0.415085	0.0636364	0.181818	0.00900901	0.0475248	0.929963
ENSG00000172081_chr19	MOB3A	19	2071038	2096673	0.109091	0	0.0810811	0.146535	0.415085	0.0636364	0.181818	0.00900901	0.0475248	0.929963
ENSG00000099840_chr19	IZUMO4	19	2096429	2099593	0.109091	0	0.0810811	0.146535	0.415085	0.0636364	0.181818	0.00900901	0.0475248	0.929963
ENSG00000065000_chr19	AP3D1	19	2100988	2164465	0.109091	0	0.0810811	0.146535	0.415085	0.0727273	0.181818	0.00900901	0.0475248	0.731417
ENSG00000104885_chr19	DOT1L	19	2164149	2232578	0.0818182	0	0.0720721	0.146535	0.120751	0.0727273	0.181818	0.00900901	0.0475248	0.731417
ENSG00000104886_chr19	PLEKHJ1	19	2230084	2237704	0.0818182	0	0.0720721	0.146535	0.120751	0.0727273	0.181818	0.00900901	0.0475248	0.731417
ENSG00000221411_chr19	MIR1227	19	2234062	2234149	0.0818182	0	0.0720721	0.146535	0.120751	0.0727273	0.181818	0.00900901	0.0475248	0.731417
ENSG00000276587_chr19	MIR6789	19	2235829	2235926	0.0818182	0	0.0720721	0.146535	0.120751	0.0727273	0.181818	0.00900901	0.0475248	0.731417
ENSG00000104897_chr19	SF3A2	19	2236504	2248679	0.0818182	0	0.0720721	0.146535	0.120751	0.0727273	0.181818	0.00900901	0.0475248	0.731417
ENSG00000104899_chr19	AMH	19	2249309	2252073	0.0818182	0	0.0720721	0.146535	0.120751	0.0727273	0.181818	0.00900901	0.0475248	0.731417
ENSG00000267021_chr19	MIR4321	19	2250639	2250718	0.0818182	0	0.0720721	0.146535	0.120751	0.0727273	0.181818	0.00900901	0.0475248	0.731417
ENSG00000167476_chr19	JSRP1	19	2252252	2269759	0.0818182	0	0.0720721	0.146535	0.120751	0.0727273	0.181818	0.00900901	0.0475248	0.731417
ENSG00000104904_chr19	OAZ1	19	2269509	2273490	0.0818182	0	0.0630631	0.146535	0.120751	0.0727273	0.181818	0.00900901	0.0475248	0.731417
ENSG00000188305_chr19	C19orf35	19	2274622	2282176	0.0818182	0	0.0720721	0.146535	0.120751	0.0727273	0.181818	0.00900901	0.0475248	0.731417
ENSG00000220008_chr19	LINGO3	19	2289784	2292024	0.0818182	0	0.0720721	0.146535	0.120751	0.0727273	0.181818	0.00900901	0.0475248	0.731417
ENSG00000130332_chr19	LSM7	19	2321517	2328620	0.0818182	0	0.0720721	0.146535	0.120751	0.0727273	0.181818	0.00900901	0.0475248	0.731417
ENSG00000005206_chr19	SPPL2B	19	2328615	2354806	0.0818182	0	0.0720721	0.146535	0.120751	0.0727273	0.181818	0.00900901	0.0475248	0.731417
ENSG00000178297_chr19	TMPRSS9	19	2389771	2426239	0.0545455	0	0.0630631	0.146535	0.021201	0.0727273	0.181818	0.00900901	0.0475248	0.731417
ENSG00000099800_chr19	TIMM13	19	2425624	2427894	0.0545455	0	0.0630631	0.146535	0.021201	0.0727273	0.181818	0.00900901	0.0475248	0.731417
ENSG00000176619_chr19	LMNB2	19	2427638	2456996	0.0636364	0	0.0720721	0.146535	0.0401488	0.0727273	0.181818	0.00900901	0.0475248	0.731417
ENSG00000274304_chr19	MIR7108	19	2434914	2435000	0.0545455	0	0.0630631	0.146535	0.021201	0.0727273	0.181818	0.00900901	0.0475248	0.731417
ENSG00000099860_chr19	GADD45B	19	2476122	2478259	0.0636364	0	0.0720721	0.146535	0.0401488	0.0727273	0.181818	0.00900901	0.0475248	0.731417
ENSG00000252962_chr19	RNU6-993P	19	2503047	2503141	0.0636364	0	0.0720721	0.144554	0.0439998	0.0727273	0.181818	0.00900901	0.049505	0.776055
ENSG00000176533_chr19	GNG7	19	2511219	2702709	0.0727273	0	0.0630631	0.144554	0.078325	0.0727273	0.181818	0.00900901	0.049505	0.776055
ENSG00000105694_chr19	TCEB1P28	19	2538112	2538754	0.0636364	0	0.0540541	0.144554	0.0439998	0.0636364	0.181818	0.00900901	0.049505	0.971154
ENSG00000263974_chr19	RN7SL121P	19	2595019	2595291	0.0727273	0	0.0540541	0.144554	0.078325	0.0636364	0.181818	0.00900901	0.049505	0.971154
ENSG00000277904_chr19	MIR7850	19	2630715	2630793	0.0727273	0	0.0540541	0.144554	0.078325	0.0636364	0.181818	0.00900901	0.049505	0.971154
ENSG00000176490_chr19	DIRAS1	19	2714567	2721418	0.0727273	0	0.0630631	0.144554	0.078325	0.0636364	0.181818	0.00900901	0.049505	0.971154
ENSG00000141873_chr19	SLC39A3	19	2732204	2740152	0.0727273	0	0.0630631	0.144554	0.078325	0.0636364	0.181818	0.00900901	0.049505	0.971154
ENSG00000104969_chr19	SGTA	19	2754714	2783371	0.0727273	0	0.0630631	0.144554	0.078325	0.0636364	0.181818	0.00900901	0.049505	0.971154
ENSG00000172009_chr19	THOP1	19	2785460	2815807	0.0636364	0	0.0630631	0.144554	0.0439998	0.0636364	0.181818	0.00900901	0.049505	0.971154
ENSG00000172006_chr19	ZNF554	19	2819874	2835773	0.0636364	0	0.0630631	0.144554	0.0439998	0.0636364	0.181818	0.00900901	0.049505	0.971154
ENSG00000186300_chr19	ZNF555	19	2841435	2860484	0.0636364	0	0.018018	0.144554	0.0439998	0.0636364	0.181818	0.00900901	0.049505	0.971154
ENSG00000172000_chr19	ZNF556	19	2867335	2883445	0.0636364	0	0.018018	0.144554	0.0439998	0.0636364	0.181818	0.00900901	0.049505	0.971154
ENSG00000171970_chr19	ZNF57	19	2900898	2918476	0.0636364	0	0.018018	0.144554	0.0439998	0.0636364	0.181818	0.00900901	0.049505	0.971154
ENSG00000175691_chr19	ZNF77	19	2933218	2944971	0.0636364	0	0.018018	0.144554	0.0439998	0.0636364	0.181818	0.00900901	0.049505	0.971154
ENSG00000104953_chr19	TLE6	19	2977446	2995184	0.0636364	0	0.036036	0.144554	0.0439998	0.0636364	0.181818	0.00900901	0.049505	0.971154
ENSG00000065717_chr19	TLE2	19	2997638	3047635	0.0636364	0	0.0540541	0.144554	0.0439998	0.0636364	0.181818	0.00900901	0.049505	0.971154
ENSG00000104964_chr19	AES	19	3052910	3063107	0.0727273	0	0.0540541	0.144554	0.078325	0.0636364	0.181818	0.00900901	0.049505	0.971154
ENSG00000088256_chr19	GNA11	19	3094410	3124004	0.0727273	0	0.0720721	0.144554	0.078325	0.0636364	0.181818	0.00900901	0.049505	0.971154
ENSG00000060558_chr19	GNA15	19	3136193	3163769	0.0727273	0	0.0630631	0.144554	0.078325	0.0636364	0.181818	0.00900901	0.049505	0.971154
ENSG00000125910_chr19	S1PR4	19	3172346	3180332	0.0727273	0	0.0540541	0.144554	0.078325	0.0636364	0.181818	0.00900901	0.049505	0.971154
ENSG00000125912_chr19	NCLN	19	3185563	3209575	0.0727273	0	0.0540541	0.144554	0.078325	0.0636364	0.181818	0.00900901	0.049505	0.971154
ENSG00000161082_chr19	CELF5	19	3224703	3297076	0.0818182	0	0.0630631	0.144554	0.131692	0.0636364	0.181818	0.00900901	0.049505	0.971154
ENSG00000141905_chr19	NFIC	19	3359563	3469217	0.0727273	0	0.0810811	0.144554	0.078325	0.0727273	0.181818	0.00900901	0.049505	0.776055
ENSG00000095932_chr19	SMIM24	19	3473986	3480542	0.0636364	0	0.0810811	0.144554	0.0439998	0.0727273	0.181818	0.00900901	0.049505	0.776055
ENSG00000129932_chr19	DOHH	19	3490821	3500940	0.0727273	0	0.0810811	0.144554	0.078325	0.0727273	0.181818	0.00900901	0.049505	0.776055
ENSG00000105325_chr19	FZR1	19	3506273	3538330	0.0727273	0	0.0810811	0.144554	0.078325	0.0727273	0.181818	0.00900901	0.049505	0.776055
ENSG00000161091_chr19	MFSD12	19	3538261	3574290	0.0727273	0	0.0810811	0.144554	0.078325	0.0727273	0.181818	0.00900901	0.049505	0.776055
ENSG00000183397_chr19	C19orf71	19	3539154	3544030	0.0727273	0	0.0810811	0.144554	0.078325	0.0727273	0.181818	0.00900901	0.049505	0.776055
ENSG00000064961_chr19	HMG20B	19	3572777	3579088	0.0727273	0	0.0810811	0.144554	0.078325	0.0727273	0.181818	0.00900901	0.049505	0.776055
ENSG00000179855_chr19	GIPC3	19	3585553	3593541	0.0727273	0	0.0810811	0.144554	0.078325	0.0727273	0.181818	0.00900901	0.049505	0.776055
ENSG00000006638_chr19	TBXA2R	19	3594506	3606840	0.0727273	0	0.0810811	0.144554	0.078325	0.0727273	0.181818	0.00900901	0.049505	0.776055
ENSG00000226800_chr19	CACTIN-AS1	19	3607247	3613930	0.0727273	0	0.0810811	0.144554	0.078325	0.0727273	0.181818	0.00900901	0.049505	0.776055
ENSG00000105298_chr19	CACTIN	19	3610641	3626815	0.0727273	0	0.0810811	0.144554	0.078325	0.0727273	0.181818	0.00900901	0.049505	0.776055
ENSG00000186111_chr19	PIP5K1C	19	3630183	3700479	0.0727273	0	0.0810811	0.142574	0.086188	0.0727273	0.181818	0.00900901	0.0514851	0.814065
ENSG00000105289_chr19	TJP3	19	3708109	3750813	0.0818182	0	0.0720721	0.142574	0.144013	0.0727273	0.181818	0.00900901	0.0514851	0.814065
ENSG00000011132_chr19	APBA3	19	3750819	3761699	0.0818182	0	0.0720721	0.142574	0.144013	0.0727273	0.181818	0.00900901	0.0514851	0.814065
ENSG00000183617_chr19	MRPL54	19	3762664	3768575	0.0818182	0	0.0630631	0.142574	0.144013	0.0727273	0.181818	0.00900901	0.0514851	0.814065
ENSG00000173976_chr19	RAX2	19	3769089	3772221	0.0818182	0	0.0540541	0.142574	0.144013	0.0727273	0.181818	0.00900901	0.0514851	0.814065
ENSG00000007264_chr19	MATK	19	3777970	3802129	0.0818182	0	0.0540541	0.142574	0.144013	0.0727273	0.181818	0.00900901	0.0514851	0.814065
ENSG00000105278_chr19	ZFR2	19	3804024	3869032	0.0818182	0	0.0540541	0.142574	0.144013	0.0727273	0.181818	0.00900901	0.0514851	0.814065
ENSG00000266989_chr19	FTLP5	19	3870991	3872107	0.0818182	0	0.0540541	0.142574	0.144013	0.0727273	0.181818	0.00900901	0.0514851	0.814065
ENSG00000167654_chr19	ATCAY	19	3879864	3928079	0.0818182	0	0.0540541	0.140594	0.156981	0.0727273	0.181818	0.00900901	0.0534653	0.867659
ENSG00000266627_chr19	RN7SL202P	19	3920245	3920506	0.0818182	0	0.0540541	0.140594	0.156981	0.0727273	0.181818	0.00900901	0.0534653	0.867659
ENSG00000077009_chr19	NMRK2	19	3933103	3942416	0.0818182	0	0.0540541	0.140594	0.156981	0.0727273	0.181818	0.00900901	0.0534653	0.867659
ENSG00000167657_chr19	DAPK3	19	3958453	3971123	0.0818182	0	0.0540541	0.140594	0.156981	0.0727273	0.181818	0.00900901	0.0534653	0.867659
ENSG00000207733_chr19	MIR637	19	3961414	3961512	0.0818182	0	0.0540541	0.140594	0.156981	0.0727273	0.181818	0.00900901	0.0534653	0.867659
ENSG00000167658_chr19	EEF2	19	3976056	3985469	0.0818182	0	0.0540541	0.140594	0.156981	0.0727273	0.181818	0.00900901	0.0534653	0.867659
ENSG00000206775_chr19	SNORD37	19	3982507	3982572	0.0818182	0	0.0540541	0.140594	0.156981	0.0727273	0.181818	0.00900901	0.0534653	0.867659
ENSG00000105229_chr19	PIAS4	19	4007646	4039386	0.0818182	0	0.0630631	0.140594	0.156981	0.0727273	0.181818	0.00900901	0.0534653	0.867659
ENSG00000178951_chr19	ZBTB7A	19	4044364	4066945	0.0818182	0	0.0540541	0.140594	0.156981	0.0727273	0.181818	0.00900901	0.0534653	0.867659
ENSG00000126934_chr19	MAP2K2	19	4090321	4124129	0.0818182	0	0.0540541	0.140594	0.156981	0.0727273	0.181818	0.00900901	0.0534653	0.867659
ENSG00000060566_chr19	CREB3L3	19	4153601	4173054	0.0818182	0	0.0540541	0.140594	0.156981	0.0727273	0.181818	0.00900901	0.0534653	0.867659
ENSG00000077463_chr19	SIRT6	19	4174109	4182604	0.0818182	0	0.0630631	0.140594	0.156981	0.0727273	0.181818	0.00900901	0.0534653	0.867659
ENSG00000089847_chr19	ANKRD24	19	4183354	4224814	0.0818182	0	0.0630631	0.140594	0.156981	0.0727273	0.181818	0.00900901	0.0534653	0.867659
ENSG00000105246_chr19	EBI3	19	4229498	4237531	0.0818182	0	0.0630631	0.140594	0.156981	0.0727273	0.181818	0.00900901	0.0534653	0.867659
ENSG00000105248_chr19	CCDC94	19	4247079	4269090	0.0818182	0	0.0540541	0.140594	0.156981	0.0727273	0.181818	0.00900901	0.0534653	0.867659
ENSG00000105251_chr19	SHD	19	4278601	4290724	0.0818182	0	0.0540541	0.140594	0.156981	0.0727273	0.181818	0.00900901	0.0534653	0.867659
ENSG00000167664_chr19	TMIGD2	19	4292232	4302431	0.0818182	0	0.0540541	0.140594	0.156981	0.0727273	0.181818	0.00900901	0.0534653	0.867659
ENSG00000105255_chr19	FSD1	19	4304600	4323843	0.0909091	0	0.0540541	0.140594	0.244844	0.0727273	0.181818	0.00900901	0.0534653	0.867659
ENSG00000178078_chr19	STAP2	19	4324043	4342786	0.0909091	0	0.0540541	0.140594	0.244844	0.0727273	0.181818	0.00900901	0.0534653	0.867659
ENSG00000008382_chr19	MPND	19	4343527	4360086	0.0909091	0	0.0540541	0.140594	0.244844	0.0727273	0.181818	0.00900901	0.0534653	0.867659
ENSG00000267938_chr19	EIF1P6	19	4347780	4349061	0.0909091	0	0.0540541	0.140594	0.244844	0.0727273	0.181818	0.00900901	0.0534653	0.867659
ENSG00000141985_chr19	SH3GL1	19	4360370	4400547	0.0909091	0	0.0540541	0.140594	0.244844	0.0727273	0.181818	0.00900901	0.0534653	0.867659
ENSG00000167670_chr19	CHAF1A	19	4402662	4445018	0.0909091	0	0.0540541	0.140594	0.244844	0.0727273	0.181818	0.00900901	0.0534653	0.867659
ENSG00000167671_chr19	UBXN6	19	4444999	4457822	0.0909091	0	0.0540541	0.140594	0.244844	0.0727273	0.181818	0.00900901	0.0534653	0.867659
ENSG00000266437_chr19	MIR4746	19	4445978	4446048	0.0909091	0	0.0540541	0.140594	0.244844	0.0727273	0.181818	0.00900901	0.0534653	0.867659
ENSG00000167676_chr19	PLIN4	19	4502180	4518465	0.0909091	0	0.0540541	0.140594	0.244844	0.0818182	0.181818	0.00900901	0.0534653	0.683378
ENSG00000214456_chr19	PLIN5	19	4522531	4535224	0.0909091	0	0.0540541	0.140594	0.244844	0.0818182	0.181818	0.00900901	0.0534653	0.683378
ENSG00000171236_chr19	LRG1	19	4536409	4540474	0.0909091	0	0.0540541	0.140594	0.244844	0.0818182	0.181818	0.00900901	0.0534653	0.683378
ENSG00000167680_chr19	SEMA6B	19	4542593	4559808	0.0909091	0	0.0540541	0.140594	0.244844	0.0818182	0.181818	0.00900901	0.0534653	0.683378
ENSG00000185361_chr19	TNFAIP8L1	19	4639518	4655568	0.0909091	0	0.0810811	0.140594	0.244844	0.0818182	0.181818	0.00900901	0.0534653	0.683378
ENSG00000074842_chr19	MYDGF	19	4641374	4670370	0.0909091	0	0.0810811	0.140594	0.244844	0.0818182	0.181818	0.00900901	0.0534653	0.683378
ENSG00000142002_chr19	DPP9	19	4675224	4724673	0.0909091	0	0.0720721	0.140594	0.244844	0.0818182	0.181818	0.00900901	0.0534653	0.683378
ENSG00000205790_chr19	DPP9-AS1	19	4679282	4685948	0.0909091	0	0.0720721	0.140594	0.244844	0.0818182	0.181818	0.00900901	0.0534653	0.683378
ENSG00000176840_chr19	MIR7-3HG	19	4769140	4772533	0.0818182	0	0.0630631	0.140594	0.156981	0.0818182	0.181818	0.00900901	0.0534653	0.683378
ENSG00000207630_chr19	MIR7-3	19	4770670	4770779	0.0818182	0	0.0630631	0.140594	0.156981	0.0818182	0.181818	0.00900901	0.0534653	0.683378
ENSG00000141965_chr19	FEM1A	19	4791681	4801273	0.0818182	0	0.0540541	0.140594	0.156981	0.0818182	0.181818	0.00900901	0.0534653	0.683378
ENSG00000127666_chr19	TICAM1	19	4815932	4831704	0.0818182	0	0.0540541	0.140594	0.156981	0.0818182	0.181818	0.00900901	0.0534653	0.683378
ENSG00000105355_chr19	PLIN3	19	4838341	4867768	0.0818182	0	0.0540541	0.140594	0.156981	0.0818182	0.181818	0.00900901	0.0534653	0.683378
ENSG00000205784_chr19	ARRDC5	19	4890437	4902867	0.0727273	0	0.045045	0.140594	0.0947037	0.0818182	0.181818	0.00900901	0.0534653	0.683378
ENSG00000276043_chr19	UHRF1	19	4903080	4962154	0.0818182	0	0.045045	0.140594	0.156981	0.0818182	0.181818	0.00900901	0.0534653	0.683378
ENSG00000263409_chr19	MIR4747	19	4932687	4932740	0.0818182	0	0.045045	0.140594	0.156981	0.0818182	0.181818	0.00900901	0.0534653	0.683378
ENSG00000127663_chr19	KDM4B	19	4969113	5153595	0.0727273	0	0.0540541	0.142574	0.086188	0.0818182	0.181818	0.00900901	0.0514851	0.637229
ENSG00000105426_chr19	PTPRS	19	5158495	5340803	0.0727273	0	0.0630631	0.142574	0.086188	0.0818182	0.181818	0.00900901	0.0514851	0.637229
ENSG00000239524_chr19	RPL32P34	19	5277734	5278133	0.0727273	0	0.0540541	0.142574	0.086188	0.0818182	0.181818	0.00900901	0.0514851	0.637229
ENSG00000105428_chr19	ZNRF4	19	5455431	5456856	0.0727273	0	0.045045	0.142574	0.086188	0.0727273	0.181818	0.00900901	0.0514851	0.814065
ENSG00000223573_chr19	TINCR	19	5558167	5568034	0.0727273	0	0.027027	0.144554	0.078325	0.0636364	0.181818	0.00900901	0.049505	0.971154
ENSG00000233270_chr19	SNRPEP4	19	5576660	5576938	0.0727273	0	0.027027	0.144554	0.078325	0.0636364	0.181818	0.00900901	0.049505	0.971154
ENSG00000130254_chr19	SAFB2	19	5586999	5624046	0.0727273	0	0.027027	0.144554	0.078325	0.0636364	0.181818	0.00900901	0.049505	0.971154
ENSG00000160633_chr19	SAFB	19	5623035	5668478	0.0727273	0	0.036036	0.144554	0.078325	0.0636364	0.181818	0.00900901	0.049505	0.971154
ENSG00000130255_chr19	RPL36	19	5674947	5691876	0.0727273	0	0.045045	0.144554	0.078325	0.0636364	0.181818	0.00900901	0.049505	0.971154
ENSG00000174917_chr19	C19orf70	19	5678421	5680896	0.0727273	0	0.036036	0.144554	0.078325	0.0636364	0.181818	0.00900901	0.049505	0.971154
ENSG00000167733_chr19	HSD11B1L	19	5680604	5688523	0.0727273	0	0.036036	0.144554	0.078325	0.0636364	0.181818	0.00900901	0.049505	0.971154
ENSG00000196365_chr19	LONP1	19	5691834	5720572	0.0727273	0	0.045045	0.144554	0.078325	0.0636364	0.181818	0.00900901	0.049505	0.971154
ENSG00000174898_chr19	CATSPERD	19	5720677	5778734	0.0727273	0	0.045045	0.144554	0.078325	0.0636364	0.181818	0.00900901	0.049505	0.971154
ENSG00000212123_chr19	PRR22	19	5782960	5784765	0.0727273	0	0.045045	0.144554	0.078325	0.0636364	0.181818	0.00900901	0.049505	0.971154
ENSG00000141994_chr19	DUS3L	19	5784832	5791238	0.0727273	0	0.045045	0.144554	0.078325	0.0636364	0.181818	0.00900901	0.049505	0.971154
ENSG00000171119_chr19	NRTN	19	5823802	5828324	0.0727273	0	0.045045	0.144554	0.078325	0.0636364	0.181818	0.00900901	0.049505	0.971154
ENSG00000156413_chr19	FUT6	19	5830610	5839731	0.0727273	0	0.045045	0.144554	0.078325	0.0636364	0.181818	0.00900901	0.049505	0.971154
ENSG00000171124_chr19	FUT3	19	5842888	5851474	0.0727273	0	0.045045	0.144554	0.078325	0.0636364	0.181818	0.00900901	0.049505	0.971154
ENSG00000130383_chr19	FUT5	19	5865826	5870540	0.0727273	0	0.045045	0.144554	0.078325	0.0636364	0.181818	0.00900901	0.049505	0.971154
ENSG00000174886_chr19	NDUFA11	19	5891276	5904006	0.0727273	0	0.045045	0.144554	0.078325	0.0727273	0.181818	0.00900901	0.049505	0.776055
ENSG00000187650_chr19	VMAC	19	5904858	5910853	0.0636364	0	0.036036	0.144554	0.0439998	0.0727273	0.181818	0.00900901	0.049505	0.776055
ENSG00000105519_chr19	CAPS	19	5911707	5916208	0.0636364	0	0.036036	0.144554	0.0439998	0.0727273	0.181818	0.00900901	0.049505	0.776055
ENSG00000283027_chr19	CAPS	19	5914407	5915322	0.0636364	0	0.036036	0.144554	0.0439998	0.0727273	0.181818	0.00900901	0.049505	0.776055
ENSG00000031823_chr19	RANBP3	19	5916139	5978142	0.0636364	0	0.036036	0.144554	0.0439998	0.0818182	0.181818	0.00900901	0.049505	0.583625
ENSG00000087903_chr19	RFX2	19	5993164	6199572	0.0636364	0	0.027027	0.144554	0.0439998	0.0909091	0.181818	0.00900901	0.049505	0.399443
ENSG00000130377_chr19	ACSBG2	19	6135247	6193094	0.0636364	0	0.018018	0.144554	0.0439998	0.0909091	0.136364	0.00900901	0.049505	0.399443
ENSG00000130382_chr19	MLLT1	19	6210379	6279948	0.0636364	0	0.027027	0.144554	0.0439998	0.0909091	0.136364	0.00900901	0.049505	0.399443
ENSG00000167769_chr19	ACER1	19	6306142	6333629	0.0636364	0	0.027027	0.144554	0.0439998	0.0727273	0.136364	0.00900901	0.049505	0.776055
ENSG00000125656_chr19	CLPP	19	6361452	6368908	0.0636364	0	0.027027	0.144554	0.0439998	0.0727273	0.136364	0.00900901	0.049505	0.776055
ENSG00000125652_chr19	ALKBH7	19	6372433	6375251	0.0636364	0	0.027027	0.144554	0.0439998	0.0727273	0.136364	0.00900901	0.049505	0.776055
ENSG00000125650_chr19	PSPN	19	6375148	6379058	0.0636364	0	0.027027	0.144554	0.0439998	0.0727273	0.136364	0.00900901	0.049505	0.776055
ENSG00000125651_chr19	GTF2F1	19	6379569	6393981	0.0636364	0	0.027027	0.144554	0.0439998	0.0727273	0.136364	0.00900901	0.049505	0.776055
ENSG00000274390_chr19	MIR6885	19	6389638	6389703	0.0636364	0	0.027027	0.144554	0.0439998	0.0727273	0.136364	0.00900901	0.049505	0.776055
ENSG00000273758_chr19	MIR6790	19	6392921	6392983	0.0636364	0	0.027027	0.144554	0.0439998	0.0727273	0.136364	0.00900901	0.049505	0.776055
ENSG00000088247_chr19	KHSRP	19	6413348	6424794	0.0636364	0	0.027027	0.144554	0.0439998	0.0727273	0.136364	0.00900901	0.049505	0.776055
ENSG00000266722_chr19	MIR3940	19	6416410	6416511	0.0636364	0	0.027027	0.144554	0.0439998	0.0727273	0.136364	0.00900901	0.049505	0.776055
ENSG00000181240_chr19	SLC25A41	19	6426037	6433779	0.0636364	0	0.027027	0.144554	0.0439998	0.0727273	0.136364	0.00900901	0.049505	0.776055
ENSG00000125648_chr19	SLC25A23	19	6436079	6465203	0.0545455	0	0.027027	0.144554	0.0236186	0.0727273	0.136364	0.00900901	0.049505	0.776055
ENSG00000130545_chr19	CRB3	19	6463777	6467221	0.0545455	0	0.027027	0.144554	0.0236186	0.0727273	0.136364	0.00900901	0.049505	0.776055
ENSG00000205744_chr19	DENND1C	19	6467207	6482557	0.0545455	0	0.027027	0.144554	0.0236186	0.0727273	0.136364	0.00900901	0.049505	0.776055
ENSG00000104833_chr19	TUBB4A	19	6494319	6502848	0.0545455	0	0.027027	0.144554	0.0236186	0.0727273	0.136364	0.00900901	0.049505	0.776055
ENSG00000125657_chr19	TNFSF9	19	6530999	6535928	0.0545455	0	0.018018	0.144554	0.0236186	0.0818182	0.136364	0.00900901	0.049505	0.583625
ENSG00000269546_chr19	CLIC4P2	19	6562123	6563848	0.0545455	0	0.018018	0.144554	0.0236186	0.0818182	0.136364	0.00900901	0.049505	0.583625
ENSG00000125726_chr19	CD70	19	6583183	6604103	0.0545455	0	0.018018	0.144554	0.0236186	0.0818182	0.136364	0.00900901	0.049505	0.583625
ENSG00000268785_chr19	RPL7P50	19	6593329	6594055	0.0545455	0	0.018018	0.144554	0.0236186	0.0818182	0.136364	0.00900901	0.049505	0.583625
ENSG00000125735_chr19	TNFSF14	19	6661253	6670588	0.0727273	0	0.027027	0.144554	0.078325	0.0818182	0.136364	0.00900901	0.049505	0.583625
ENSG00000125730_chr19	C3	19	6677704	6730562	0.0727273	0	0.027027	0.142574	0.086188	0.0818182	0.136364	0.00900901	0.0514851	0.637229
ENSG00000125734_chr19	GPR108	19	6729914	6737603	0.0636364	0	0.018018	0.142574	0.0485312	0.0818182	0.136364	0.00900901	0.0514851	0.637229
ENSG00000277714_chr19	MIR6791	19	6736712	6736778	0.0636364	0	0.018018	0.142574	0.0485312	0.0818182	0.136364	0.00900901	0.0514851	0.637229
ENSG00000125733_chr19	TRIP10	19	6737925	6751526	0.0636364	0	0.018018	0.142574	0.0485312	0.0818182	0.136364	0.00900901	0.0514851	0.637229
ENSG00000125731_chr19	SH2D3A	19	6752160	6767588	0.0636364	0	0.018018	0.142574	0.0485312	0.0818182	0.136364	0.00900901	0.0514851	0.637229
ENSG00000141968_chr19	VAV1	19	6772714	6857366	0.0636364	0	0.00900901	0.142574	0.0485312	0.0818182	0.136364	0.00900901	0.0514851	0.637229
ENSG00000174837_chr19	ADGRE1	19	6887566	6940459	0.0727273	0	0	0.142574	0.086188	0.0818182	0.136364	0.00900901	0.049505	0.583625
ENSG00000268758_chr19	ADGRE4P	19	6952500	6990846	0.0727273	0	0	0.142574	0.086188	0.0818182	0.136364	0.00900901	0.049505	0.583625
ENSG00000237247_chr19	MBD3L5	19	7030577	7033011	0.0727273	0	0	0.142574	0.086188	0.0818182	0.136364	0.00900901	0.049505	0.583625
ENSG00000205718_chr19	MBD3L4	19	7037748	7040179	0.0727273	0	0	0.142574	0.086188	0.0818182	0.136364	0.00900901	0.049505	0.583625
ENSG00000230522_chr19	MBD3L2	19	7049321	7051735	0.0727273	0	0	0.142574	0.086188	0.0818182	0.136364	0.00900901	0.049505	0.583625
ENSG00000182315_chr19	MBD3L3	19	7056209	7058640	0.0727273	0	0	0.142574	0.086188	0.0818182	0.136364	0.00900901	0.049505	0.583625
ENSG00000130544_chr19	ZNF557	19	7069444	7087968	0.0727273	0	0	0.142574	0.086188	0.0818182	0.136364	0.00900901	0.049505	0.583625
ENSG00000171105_chr19	INSR	19	7112255	7294034	0.0545455	0	0	0.142574	0.0261359	0.0909091	0.136364	0.00900901	0.0514851	0.440445
ENSG00000104880_chr19	ARHGEF18	19	7395113	7472477	0.0454545	0	0.027027	0.142574	0.0130738	0.0636364	0.136364	0.00900901	0.0514851	0.998159
ENSG00000104883_chr19	PEX11G	19	7476875	7497449	0.0454545	0	0.027027	0.142574	0.0130738	0.0636364	0.136364	0.00900901	0.0514851	0.998159
ENSG00000198723_chr19	C19orf45	19	7492976	7508450	0.0454545	0	0.027027	0.142574	0.0130738	0.0636364	0.136364	0.00900901	0.0514851	0.998159
ENSG00000198816_chr19	ZNF358	19	7515292	7521026	0.0454545	0	0.027027	0.142574	0.0130738	0.0636364	0.136364	0.00900901	0.0514851	0.998159
ENSG00000090674_chr19	MCOLN1	19	7522626	7534009	0.0454545	0	0.027027	0.140594	0.0145832	0.0636364	0.136364	0.00900901	0.0514851	0.998159
ENSG00000032444_chr19	PNPLA6	19	7534004	7561764	0.0545455	0	0.027027	0.142574	0.0261359	0.0636364	0.136364	0.00900901	0.0514851	0.998159
ENSG00000076826_chr19	CAMSAP3	19	7595902	7618304	0.0545455	0	0.027027	0.142574	0.0261359	0.0636364	0.136364	0.00900901	0.0514851	0.998159
ENSG00000273657_chr19	MIR6792	19	7617439	7617505	0.0545455	0	0.027027	0.142574	0.0261359	0.0636364	0.136364	0.00900901	0.0514851	0.998159
ENSG00000076924_chr19	XAB2	19	7619525	7629565	0.0545455	0	0.027027	0.142574	0.0261359	0.0636364	0.136364	0.00900901	0.0514851	0.998159
ENSG00000229833_chr19	PET100	19	7629737	7631956	0.0545455	0	0.027027	0.142574	0.0261359	0.0636364	0.136364	0.00900901	0.0514851	0.998159
ENSG00000174788_chr19	PCP2	19	7631611	7633748	0.0545455	0	0.027027	0.142574	0.0261359	0.0636364	0.136364	0.00900901	0.0514851	0.998159
ENSG00000076944_chr19	STXBP2	19	7636881	7647873	0.0545455	0	0.027027	0.142574	0.0261359	0.0636364	0.136364	0.00900901	0.0514851	0.998159
ENSG00000104918_chr19	RETN	19	7669044	7670454	0.0545455	0	0.027027	0.142574	0.0261359	0.0636364	0.136364	0.00900901	0.0514851	0.998159
ENSG00000183019_chr19	MCEMP1	19	7676628	7679826	0.0636364	0	0.027027	0.142574	0.0485312	0.0636364	0.136364	0.00900901	0.0514851	0.998159
ENSG00000181029_chr19	TRAPPC5	19	7680843	7687703	0.0636364	0	0.027027	0.142574	0.0485312	0.0636364	0.136364	0.00900901	0.0514851	0.998159
ENSG00000104921_chr19	FCER2	19	7688758	7702146	0.0636364	0	0.027027	0.142574	0.0485312	0.0636364	0.136364	0.00900901	0.0514851	0.998159
ENSG00000182566_chr19	CLEC4G	19	7728957	7733906	0.0636364	0	0.00900901	0.142574	0.0485312	0.0636364	0.136364	0	0.0514851	0.998159
ENSG00000090659_chr19	CD209	19	7739994	7747564	0.0545455	0	0.00900901	0.142574	0.0261359	0.0636364	0.136364	0	0.0514851	0.998159
ENSG00000242636_chr19	RPL21P129	19	7750684	7751161	0.0545455	0	0.00900901	0.142574	0.0261359	0.0636364	0.136364	0	0.0514851	0.998159
ENSG00000104938_chr19	CLEC4M	19	7763149	7769605	0.0545455	0	0.00900901	0.142574	0.0261359	0.0636364	0.136364	0	0.0514851	0.998159
ENSG00000268297_chr19	CLEC4GP1	19	7787549	7790621	0.0454545	0	0.018018	0.142574	0.0130738	0.0636364	0.136364	0	0.0514851	0.998159
ENSG00000269763_chr19	EXOSC3P2	19	7813615	7814425	0.0454545	0	0.018018	0.142574	0.0130738	0.0636364	0.136364	0	0.0514851	0.998159
ENSG00000142459_chr19	EVI5L	19	7830233	7864976	0.0454545	0	0.027027	0.142574	0.0130738	0.0636364	0.136364	0	0.0514851	0.998159
ENSG00000183248_chr19	PRR36	19	7868719	7874379	0.0454545	0	0.027027	0.142574	0.0130738	0.0636364	0.136364	0	0.0514851	0.998159
ENSG00000269153_chr19	LYPLA2P2	19	7879445	7880120	0.0454545	0	0.027027	0.142574	0.0130738	0.0636364	0.136364	0	0.0514851	0.998159
ENSG00000199900_chr19	RNA5SP463	19	7886977	7887096	0.0454545	0	0.027027	0.142574	0.0130738	0.0636364	0.136364	0	0.0514851	0.998159
ENSG00000171017_chr19	LRRC8E	19	7888505	7902021	0.0454545	0	0.027027	0.142574	0.0130738	0.0636364	0.136364	0	0.0514851	0.998159
ENSG00000076984_chr19	MAP2K7	19	7903843	7914478	0.0454545	0	0.027027	0.142574	0.0130738	0.0636364	0.136364	0	0.0514851	0.998159
ENSG00000260001_chr19	TGFBR3L	19	7916145	7919097	0.0454545	0	0.027027	0.142574	0.0130738	0.0636364	0.136364	0	0.0514851	0.998159
ENSG00000104976_chr19	SNAPC2	19	7920316	7923250	0.0454545	0	0.027027	0.142574	0.0130738	0.0636364	0.136364	0	0.0514851	0.998159
ENSG00000178531_chr19	CTXN1	19	7924485	7926166	0.0454545	0	0.027027	0.142574	0.0130738	0.0636364	0.136364	0	0.0514851	0.998159
ENSG00000104980_chr19	TIMM44	19	7926718	7943920	0.0454545	0	0.027027	0.142574	0.0130738	0.0636364	0.136364	0	0.0514851	0.998159
ENSG00000066044_chr19	ELAVL1	19	7958579	8445041	0.0636364	0	0.0540541	0.142574	0.0485312	0.0636364	0.0909091	0	0.0514851	0.998159
ENSG00000131142_chr19	CCL25	19	8052767	8062650	0.0454545	0	0.027027	0.142574	0.0130738	0.0636364	0.0909091	0	0.0514851	0.998159
ENSG00000142449_chr19	FBN3	19	8065402	8149846	0.0454545	0	0.027027	0.142574	0.0130738	0.0636364	0.0909091	0	0.0514851	0.998159
ENSG00000090661_chr19	CERS4	19	8206736	8262421	0.0636364	0	0.027027	0.142574	0.0485312	0.0636364	0.0909091	0	0.0514851	0.998159
ENSG00000167775_chr19	CD320	19	8302127	8308356	0.0636364	0	0.027027	0.142574	0.0485312	0.0636364	0.0909091	0	0.0514851	0.998159
ENSG00000267855_chr19	NDUFA7	19	8308768	8321396	0.0636364	0	0.027027	0.142574	0.0485312	0.0636364	0.0909091	0	0.0514851	0.998159
ENSG00000233927_chr19	RPS28	19	8321158	8323340	0.0636364	0	0.027027	0.142574	0.0485312	0.0636364	0.0909091	0	0.0514851	0.998159
ENSG00000186994_chr19	KANK3	19	8322584	8343262	0.0545455	0	0.036036	0.142574	0.0261359	0.0636364	0.0909091	0	0.0514851	0.998159
ENSG00000167772_chr19	ANGPTL4	19	8363289	8374373	0.0545455	0	0.036036	0.142574	0.0261359	0.0636364	0.0909091	0	0.0514851	0.998159
ENSG00000269386_chr19	RAB11B-AS1	19	8374373	8390685	0.0454545	0	0.036036	0.142574	0.0130738	0.0636364	0.0909091	0	0.0514851	0.998159
ENSG00000265390_chr19	MIR4999	19	8389290	8389380	0.0454545	0	0.036036	0.142574	0.0130738	0.0636364	0.0909091	0	0.0514851	0.998159
ENSG00000185236_chr19	RAB11B	19	8389981	8404434	0.0454545	0	0.036036	0.142574	0.0130738	0.0636364	0.0909091	0	0.0514851	0.998159
ENSG00000099785_chr19	MARCH2	19	8413270	8439017	0.0454545	0	0.027027	0.142574	0.0130738	0.0636364	0.0909091	0	0.0514851	0.998159
ENSG00000099783_chr19	HNRNPM	19	8444767	8489114	0.0454545	0	0.027027	0.142574	0.0130738	0.0636364	0.0909091	0	0.0514851	0.998159
ENSG00000133246_chr19	PRAM1	19	8490056	8503112	0.0454545	0	0.018018	0.142574	0.0130738	0.0636364	0.0909091	0	0.0514851	0.998159
ENSG00000133250_chr19	ZNF414	19	8509678	8514164	0.0454545	0	0.018018	0.142574	0.0130738	0.0636364	0.0909091	0	0.0514851	0.998159
ENSG00000142347_chr19	MYO1F	19	8520790	8577577	0.0454545	0	0.027027	0.142574	0.0130738	0.0636364	0.0909091	0	0.0514851	0.998159
ENSG00000142303_chr19	ADAMTS10	19	8580242	8610735	0.0454545	0	0.027027	0.142574	0.0130738	0.0636364	0.0909091	0	0.0514851	0.998159
ENSG00000181786_chr19	ACTL9	19	8697397	8698822	0.0454545	0	0	0.142574	0.0130738	0.0636364	0.0909091	0	0.0514851	0.998159
ENSG00000269244_chr19	RPL23AP78	19	8728735	8729204	0.0454545	0	0	0.142574	0.0130738	0.0636364	0.0909091	0	0.0514851	0.998159
ENSG00000181733_chr19	OR2Z1	19	8730954	8732009	0.0454545	0	0	0.142574	0.0130738	0.0636364	0.0909091	0	0.0514851	0.998159
ENSG00000167785_chr19	ZNF558	19	8806170	8832328	0.0545455	0	0	0.142574	0.0261359	0.0636364	0.0909091	0	0.0514851	0.998159
ENSG00000170948_chr19	MBD3L1	19	8832398	8843340	0.0545455	0	0	0.142574	0.0261359	0.0636364	0.0909091	0	0.0514851	0.998159
ENSG00000181143_chr19	MUC16	19	8848844	8981342	0.0727273	0	0.00900901	0.142574	0.086188	0.0909091	0.0909091	0	0.0514851	0.440445
ENSG00000267332_chr19	BOLA3P2	19	9019344	9019984	0.0727273	0	0	0.142574	0.086188	0.0818182	0.0909091	0	0.0514851	0.637229
ENSG00000267154_chr19	OR1M4P	19	9083112	9083398	0.0727273	0	0	0.142574	0.086188	0.0818182	0.0909091	0	0.0514851	0.637229
ENSG00000170929_chr19	OR1M1	19	9093179	9094213	0.0727273	0	0	0.142574	0.086188	0.0818182	0.0909091	0	0.0514851	0.637229
ENSG00000170923_chr19	OR7G2	19	9102269	9103306	0.0727273	0	0	0.142574	0.086188	0.0818182	0.0909091	0	0.0514851	0.637229
ENSG00000161807_chr19	OR7G1	19	9114828	9115763	0.0727273	0	0	0.142574	0.086188	0.0818182	0.0909091	0	0.0514851	0.637229
ENSG00000275787_chr19	OR7G15P	19	9122160	9122492	0.0727273	0	0	0.142574	0.086188	0.0818182	0.0909091	0	0.0514851	0.637229
ENSG00000170920_chr19	OR7G3	19	9126012	9126950	0.0727273	0	0	0.142574	0.086188	0.0818182	0.0909091	0	0.0514851	0.637229
ENSG00000130803_chr19	ZNF317	19	9140380	9163424	0.0727273	0	0	0.142574	0.086188	0.0818182	0.0909091	0	0.0514851	0.637229
ENSG00000267418_chr19	TCEB1P29	19	9182369	9183048	0.0818182	0	0	0.142574	0.144013	0.0818182	0.0909091	0	0.0514851	0.637229
ENSG00000188000_chr19	OR7D2	19	9185594	9188817	0.0727273	0	0	0.142574	0.086188	0.0818182	0.0909091	0	0.0514851	0.637229
ENSG00000267775_chr19	OR7E16P	19	9191286	9192170	0.0727273	0	0	0.142574	0.086188	0.0818182	0.0909091	0	0.0514851	0.637229
ENSG00000187847_chr19	OR7E25P	19	9204308	9205217	0.0727273	0	0	0.142574	0.086188	0.0818182	0.0909091	0	0.0514851	0.637229
ENSG00000174667_chr19	OR7D4	19	9213850	9214871	0.0727273	0	0	0.142574	0.086188	0.0818182	0.0909091	0	0.0514851	0.637229
ENSG00000188314_chr19	OR7D1P	19	9235144	9236076	0.0727273	0	0	0.142574	0.086188	0.0818182	0.0909091	0	0.0514851	0.637229
ENSG00000237521_chr19	OR7E24	19	9250930	9252479	0.0727273	0	0	0.142574	0.086188	0.0818182	0.0909091	0	0.0514851	0.637229
ENSG00000180926_chr19	OR7E18P	19	9261015	9261716	0.0727273	0	0	0.142574	0.086188	0.0818182	0.0909091	0	0.0514851	0.637229
ENSG00000225980_chr19	OR7E19P	19	9265440	9266283	0.0727273	0	0	0.142574	0.086188	0.0818182	0.0909091	0	0.0514851	0.637229
ENSG00000226480_chr19	OR7H1P	19	9278448	9279369	0.0727273	0	0	0.142574	0.086188	0.0818182	0.0909091	0	0.0514851	0.637229
ENSG00000196110_chr19	ZNF699	19	9294275	9309838	0.0727273	0	0	0.142574	0.086188	0.0818182	0.0909091	0	0.0514851	0.637229
ENSG00000188321_chr19	ZNF559	19	9323772	9351162	0.0727273	0	0	0.142574	0.086188	0.0818182	0.0909091	0	0.0514851	0.637229
ENSG00000270011_chr19	ZNF559-ZNF177	19	9324174	9382617	0.0727273	0	0	0.142574	0.086188	0.0818182	0.0909091	0	0.0514851	0.637229
ENSG00000188629_chr19	ZNF177	19	9363020	9382617	0.0727273	0	0	0.142574	0.086188	0.0818182	0.0909091	0	0.0514851	0.637229
ENSG00000174652_chr19	ZNF266	19	9412598	9435578	0.0727273	0	0	0.142574	0.086188	0.0818182	0.0909091	0	0.0514851	0.637229
ENSG00000198028_chr19	ZNF560	19	9466507	9498607	0.0727273	0	0	0.142574	0.086188	0.0818182	0.0909091	0	0.0514851	0.637229
ENSG00000130818_chr19	ZNF426	19	9523224	9538627	0.0818182	0	0	0.142574	0.144013	0.0818182	0.0909091	0	0.0514851	0.637229
ENSG00000197961_chr19	ZNF121	19	9560353	9584533	0.0818182	0	0	0.142574	0.144013	0.0727273	0.0909091	0	0.0514851	0.814065
ENSG00000171469_chr19	ZNF561	19	9604680	9621399	0.0818182	0	0	0.142574	0.144013	0.0727273	0.0909091	0	0.0514851	0.814065
ENSG00000267106_chr19	ZNF561-AS1	19	9621291	9645896	0.0818182	0	0	0.142574	0.144013	0.0727273	0.0909091	0	0.0514851	0.814065
ENSG00000171466_chr19	ZNF562	19	9641808	9675086	0.0818182	0	0	0.142574	0.144013	0.0727273	0.0909091	0	0.0514851	0.814065
ENSG00000239830_chr19	RPS4XP22	19	9683294	9684073	0.0818182	0	0	0.142574	0.144013	0.0727273	0.0909091	0	0.0514851	0.814065
ENSG00000224689_chr19	ZNF812P	19	9689924	9700817	0.0818182	0	0	0.142574	0.144013	0.0727273	0.0909091	0	0.0514851	0.814065
ENSG00000196605_chr19	ZNF846	19	9751993	9793180	0.0818182	0	0.00900901	0.142574	0.144013	0.0727273	0.0909091	0	0.0514851	0.814065
ENSG00000267741_chr19	UBE2L4	19	9774497	9774960	0.0818182	0	0.00900901	0.142574	0.144013	0.0727273	0.0909091	0	0.0514851	0.814065
ENSG00000127452_chr19	FBXL12	19	9810267	9827816	0.0818182	0	0.018018	0.142574	0.144013	0.0636364	0.0909091	0	0.0514851	0.998159
ENSG00000198258_chr19	UBL5	19	9827892	9830115	0.0818182	0	0.018018	0.142574	0.144013	0.0636364	0.0909091	0	0.0514851	0.998159
ENSG00000127445_chr19	PIN1	19	9835257	9849682	0.0818182	0	0.018018	0.142574	0.144013	0.0636364	0.0909091	0	0.0514851	0.998159
ENSG00000105088_chr19	OLFM2	19	9853718	9936552	0.0818182	0	0.018018	0.142574	0.144013	0.0636364	0.0909091	0	0.0514851	0.998159
ENSG00000080573_chr19	COL5A3	19	9959561	10010471	0.0909091	0	0.036036	0.142574	0.225921	0.0636364	0.0909091	0	0.0514851	0.998159
ENSG00000080511_chr19	RDH8	19	10013249	10022279	0.0909091	0	0.036036	0.142574	0.225921	0.0636364	0.0909091	0	0.0514851	0.998159
ENSG00000167798_chr19	C3P1	19	10037803	10074135	0.0909091	0	0.036036	0.142574	0.225921	0.0636364	0.0909091	0	0.0514851	0.998159
ENSG00000266204_chr19	MIR5589	19	10038354	10038413	0.0909091	0	0.036036	0.142574	0.225921	0.0636364	0.0909091	0	0.0514851	0.998159
ENSG00000130813_chr19	C19orf66	19	10086122	10093252	0.0909091	0	0.045045	0.142574	0.225921	0.0636364	0.0909091	0	0.0514851	0.998159
ENSG00000130812_chr19	ANGPTL6	19	10092338	10102796	0.0909091	0	0.045045	0.142574	0.225921	0.0636364	0.0909091	0	0.0514851	0.998159
ENSG00000243207_chr19	PPAN-P2RY11	19	10106223	10114780	0.0909091	0	0.0540541	0.142574	0.225921	0.0636364	0.0909091	0	0.0514851	0.998159
ENSG00000130810_chr19	PPAN	19	10106289	10111634	0.0909091	0	0.0540541	0.142574	0.225921	0.0636364	0.0909091	0	0.0514851	0.998159
ENSG00000209645_chr19	SNORD105	19	10107651	10107735	0.0909091	0	0.045045	0.142574	0.225921	0.0636364	0.0909091	0	0.0514851	0.998159
ENSG00000238531_chr19	SNORD105B	19	10109757	10109835	0.0909091	0	0.045045	0.142574	0.225921	0.0636364	0.0909091	0	0.0514851	0.998159
ENSG00000244165_chr19	P2RY11	19	10111538	10115372	0.0909091	0	0.0540541	0.142574	0.225921	0.0636364	0.0909091	0	0.0514851	0.998159
ENSG00000130811_chr19	EIF3G	19	10115017	10119918	0.0909091	0	0.0540541	0.142574	0.225921	0.0636364	0.0909091	0	0.0514851	0.998159
ENSG00000130816_chr19	DNMT1	19	10133345	10231286	0.0909091	0	0.045045	0.142574	0.225921	0.1	0.0909091	0	0.0514851	0.282255
ENSG00000267534_chr19	S1PR2	19	10221435	10231272	0.0909091	0	0.045045	0.142574	0.225921	0.0909091	0.0909091	0	0.0514851	0.440445
ENSG00000264266_chr19	MIR4322	19	10230413	10230485	0.0909091	0	0.045045	0.142574	0.225921	0.0909091	0.0909091	0	0.0514851	0.440445
ENSG00000105364_chr19	MRPL4	19	10251901	10260045	0.0909091	0	0.045045	0.142574	0.225921	0.0909091	0.0909091	0	0.0514851	0.440445
ENSG00000090339_chr19	ICAM1	19	10270835	10286615	0.0909091	0	0.045045	0.142574	0.225921	0.0909091	0.0909091	0	0.0514851	0.440445
ENSG00000105371_chr19	ICAM4	19	10286967	10288522	0.0909091	0	0.045045	0.142574	0.225921	0.0727273	0.0909091	0	0.0514851	0.814065
ENSG00000105376_chr19	ICAM5	19	10289981	10296778	0.0909091	0	0.036036	0.142574	0.225921	0.0636364	0.0909091	0	0.0514851	0.998159
ENSG00000220201_chr19	ZGLP1	19	10304803	10309880	0.0909091	0	0.027027	0.142574	0.225921	0.0636364	0.0909091	0	0.0514851	0.998159
ENSG00000267673_chr19	FDX1L	19	10310045	10316015	0.0909091	0	0.027027	0.142574	0.225921	0.0636364	0.0909091	0	0.0514851	0.998159
ENSG00000161847_chr19	RAVER1	19	10316212	10333640	0.0909091	0	0.036036	0.142574	0.225921	0.0636364	0.0909091	0	0.0514851	0.998159
ENSG00000076662_chr19	ICAM3	19	10333776	10339823	0.0909091	0	0.036036	0.142574	0.225921	0.0636364	0.0909091	0	0.0514851	0.998159
ENSG00000105397_chr19	TYK2	19	10350529	10380676	0.0909091	0	0.036036	0.142574	0.225921	0.0636364	0.0909091	0	0.0514851	0.998159
ENSG00000105401_chr19	CDC37	19	10391134	10420121	0.0909091	0	0.027027	0.142574	0.225921	0.0636364	0.0909091	0	0.0514851	0.998159
ENSG00000221566_chr19	MIR1181	19	10403458	10403538	0.0909091	0	0.027027	0.142574	0.225921	0.0636364	0.0909091	0	0.0514851	0.998159
ENSG00000065989_chr19	PDE4A	19	10416773	10469631	0.0909091	0	0.027027	0.142574	0.225921	0.0636364	0.0909091	0	0.0514851	0.998159
ENSG00000079999_chr19	KEAP1	19	10486120	10503741	0.0909091	0	0.027027	0.142574	0.225921	0.0636364	0.0909091	0	0.0514851	0.998159
ENSG00000180739_chr19	S1PR5	19	10512742	10517931	0.0909091	0	0.036036	0.142574	0.225921	0.0636364	0.0909091	0	0.0514851	0.998159
ENSG00000130734_chr19	ATG4D	19	10543895	10553418	0.1	0	0.045045	0.142574	0.335492	0.0636364	0.0909091	0	0.0514851	0.998159
ENSG00000238364_chr19	RNU7-140P	19	10551033	10551092	0.0909091	0	0.036036	0.142574	0.225921	0.0636364	0.0909091	0	0.0514851	0.998159
ENSG00000221410_chr19	MIR1238	19	10552122	10552204	0.0909091	0	0.036036	0.142574	0.225921	0.0636364	0.0909091	0	0.0514851	0.998159
ENSG00000129347_chr19	KRI1	19	10553078	10566037	0.0909091	0	0.045045	0.142574	0.225921	0.0636364	0.0909091	0	0.0514851	0.998159
ENSG00000129355_chr19	CDKN2D	19	10566462	10569059	0.0909091	0	0.036036	0.142574	0.225921	0.0636364	0.0909091	0	0.0514851	0.998159
ENSG00000129354_chr19	AP1M2	19	10572671	10587315	0.0909091	0	0.018018	0.142574	0.225921	0.0636364	0.0909091	0	0.0514851	0.998159
ENSG00000129353_chr19	SLC44A2	19	10602457	10644559	0.0909091	0	0.018018	0.142574	0.225921	0.0636364	0.0909091	0	0.0514851	0.998159
ENSG00000267100_chr19	ILF3-AS1	19	10651862	10653844	0.0909091	0	0.018018	0.142574	0.225921	0.0636364	0.0909091	0	0.0514851	0.998159
ENSG00000129351_chr19	ILF3	19	10654261	10692417	0.0909091	0	0.018018	0.142574	0.225921	0.0636364	0.0909091	0	0.0514851	0.998159
ENSG00000213339_chr19	QTRT1	19	10701430	10713437	0.0909091	0	0.018018	0.142574	0.225921	0.0636364	0.0909091	0	0.0514851	0.998159
ENSG00000079805_chr19	DNM2	19	10718079	10833488	0.0909091	0	0.018018	0.142574	0.225921	0.0636364	0.0909091	0	0.0514851	0.998159
ENSG00000207972_chr19	MIR638	19	10718404	10718503	0.0909091	0	0.018018	0.142574	0.225921	0.0636364	0.0909091	0	0.0514851	0.998159
ENSG00000265879_chr19	MIR4748	19	10780254	10780335	0.0909091	0	0.018018	0.142574	0.225921	0.0636364	0.0909091	0	0.0514851	0.998159
ENSG00000207752_chr19	MIR199A1	19	10817426	10817496	0.0909091	0	0.018018	0.142574	0.225921	0.0636364	0.0909091	0	0.0514851	0.998159
ENSG00000275640_chr19	MIR6793	19	10828973	10829035	0.0909091	0	0.018018	0.142574	0.225921	0.0636364	0.0909091	0	0.0514851	0.998159
ENSG00000099203_chr19	TMED1	19	10832438	10836318	0.0909091	0	0.018018	0.142574	0.225921	0.0636364	0.0909091	0	0.0514851	0.998159
ENSG00000214212_chr19	C19orf38	19	10836575	10869790	0.0909091	0	0.018018	0.142574	0.225921	0.0636364	0.0909091	0	0.0514851	0.998159
ENSG00000142453_chr19	CARM1	19	10871513	10923070	0.0909091	0	0.027027	0.142574	0.225921	0.0636364	0.0909091	0	0.0514851	0.998159
ENSG00000130733_chr19	YIPF2	19	10922185	10928681	0.0909091	0	0.027027	0.142574	0.225921	0.0636364	0.0909091	0	0.0514851	0.998159
ENSG00000142444_chr19	C19orf52	19	10928733	10933535	0.0909091	0	0.027027	0.142574	0.225921	0.0636364	0.0909091	0	0.0514851	0.998159
ENSG00000127616_chr19	SMARCA4	19	10961001	11065395	0.0909091	0	0.027027	0.142574	0.225921	0.0636364	0.0909091	0	0.0514851	0.998159
ENSG00000276757_chr19	RN7SL192P	19	11011708	11012006	0.0909091	0	0.027027	0.142574	0.225921	0.0636364	0.0909091	0	0.0514851	0.998159
ENSG00000130164_chr19	LDLR	19	11089362	11133816	0.0818182	0	0.027027	0.144554	0.131692	0.0636364	0.0909091	0	0.049505	0.971154
ENSG00000273892_chr19	MIR6886	19	11113474	11113534	0.0818182	0	0.027027	0.144554	0.131692	0.0636364	0.0909091	0	0.049505	0.971154
ENSG00000161888_chr19	SPC24	19	11131520	11155808	0.0818182	0	0.027027	0.144554	0.131692	0.0636364	0.0909091	0	0.049505	0.971154
ENSG00000197256_chr19	KANK2	19	11164267	11197791	0.0818182	0	0.036036	0.144554	0.131692	0.0636364	0.0909091	0	0.049505	0.971154
ENSG00000130158_chr19	DOCK6	19	11199295	11262481	0.0818182	0	0.036036	0.144554	0.131692	0.0636364	0.0909091	0	0.049505	0.971154
ENSG00000130173_chr19	ANGPTL8	19	11237450	11241943	0.0818182	0	0.027027	0.144554	0.131692	0.0636364	0.0909091	0	0.049505	0.971154
ENSG00000130167_chr19	TSPAN16	19	11296139	11326996	0.0818182	0	0.027027	0.144554	0.131692	0.0636364	0.0909091	0	0.049505	0.971154
ENSG00000105514_chr19	RAB3D	19	11322046	11346270	0.0727273	0	0.027027	0.144554	0.078325	0.0636364	0.0909091	0	0.049505	0.971154
ENSG00000105518_chr19	TMEM205	19	11342776	11346518	0.0727273	0	0.027027	0.144554	0.078325	0.0636364	0.0909091	0	0.049505	0.971154
ENSG00000183401_chr19	CCDC159	19	11344684	11354944	0.0727273	0	0.027027	0.144554	0.078325	0.0636364	0.0909091	0	0.049505	0.971154
ENSG00000105520_chr19	PLPPR2	19	11355386	11365698	0.0727273	0	0.027027	0.144554	0.078325	0.0636364	0.0909091	0	0.049505	0.971154
ENSG00000173928_chr19	SWSAP1	19	11374685	11376951	0.0727273	0	0.027027	0.144554	0.078325	0.0636364	0.0909091	0	0.049505	0.971154
ENSG00000187266_chr19	EPOR	19	11377205	11384342	0.0727273	0	0.027027	0.144554	0.078325	0.0636364	0.0909091	0	0.049505	0.971154
ENSG00000205517_chr19	RGL3	19	11384341	11419342	0.0727273	0	0.036036	0.144554	0.078325	0.0636364	0.0909091	0	0.049505	0.971154
ENSG00000198003_chr19	CCDC151	19	11420604	11435782	0.0727273	0	0.036036	0.144554	0.078325	0.0636364	0.0909091	0	0.049505	0.971154
ENSG00000130175_chr19	PRKCSH	19	11435288	11450968	0.0727273	0	0.036036	0.144554	0.078325	0.0636364	0.0909091	0	0.049505	0.971154
ENSG00000196361_chr19	ELAVL3	19	11451326	11481046	0.0727273	0	0.036036	0.144554	0.078325	0.0636364	0.0909091	0	0.049505	0.971154
ENSG00000161914_chr19	ZNF653	19	11483427	11505923	0.0727273	0	0.036036	0.144554	0.078325	0.0636364	0.0909091	0	0.049505	0.971154
ENSG00000274713_chr19	MIR7974	19	11495544	11495622	0.0727273	0	0.036036	0.144554	0.078325	0.0636364	0.0909091	0	0.049505	0.971154
ENSG00000130159_chr19	ECSIT	19	11505916	11529174	0.0727273	0	0.036036	0.144554	0.078325	0.0727273	0.0909091	0	0.049505	0.776055
ENSG00000244080_chr19	RN7SL833P	19	11516047	11516330	0.0636364	0	0.036036	0.144554	0.0439998	0.0636364	0.0909091	0	0.049505	0.971154
ENSG00000130176_chr19	CNN1	19	11538717	11550323	0.0636364	0	0.036036	0.144554	0.0439998	0.0727273	0.0909091	0	0.049505	0.776055
ENSG00000130165_chr19	ELOF1	19	11551147	11559236	0.0545455	0	0.036036	0.144554	0.0236186	0.0727273	0.0909091	0	0.049505	0.776055
ENSG00000198551_chr19	ZNF627	19	11559374	11619135	0.0545455	0	0.036036	0.144554	0.0236186	0.0727273	0.0909091	0	0.049505	0.776055
ENSG00000102575_chr19	ACP5	19	11574660	11579008	0.0545455	0	0.036036	0.144554	0.0236186	0.0727273	0.0909091	0	0.049505	0.776055
ENSG00000249840_chr19	GAPDHP76	19	11585246	11587135	0.0545455	0	0.036036	0.144554	0.0236186	0.0727273	0.0909091	0	0.049505	0.776055
ENSG00000267500_chr19	ZNF887P	19	11648364	11652877	0.0545455	0	0.00900901	0.144554	0.0236186	0.0818182	0.0909091	0	0.049505	0.583625
ENSG00000214223_chr19	HNRNPA1P10	19	11666069	11667030	0.0545455	0	0	0.144554	0.0236186	0.0818182	0.0909091	0	0.049505	0.583625
ENSG00000267343_chr19	ZNF833P	19	11680944	11686259	0.0545455	0	0	0.144554	0.0236186	0.0818182	0.0909091	0	0.049505	0.583625
ENSG00000197933_chr19	ZNF823	19	11721265	11739009	0.0545455	0	0	0.144554	0.0236186	0.0818182	0.0909091	0	0.049505	0.583625
ENSG00000197044_chr19	ZNF441	19	11767000	11784078	0.0545455	0	0	0.144554	0.0236186	0.0818182	0.0909091	0	0.049505	0.583625
ENSG00000177599_chr19	ZNF491	19	11797667	11809622	0.0545455	0	0	0.144554	0.0236186	0.0818182	0.0909091	0	0.049505	0.583625
ENSG00000171295_chr19	ZNF440	19	11814284	11835201	0.0545455	0	0	0.144554	0.0236186	0.0818182	0.0909091	0	0.049505	0.583625
ENSG00000171291_chr19	ZNF439	19	11848726	11883750	0.0545455	0	0	0.144554	0.0236186	0.0818182	0.0909091	0	0.049505	0.583625
ENSG00000198429_chr19	ZNF69	19	11887784	11914329	0.0545455	0	0	0.144554	0.0236186	0.0818182	0.0909091	0	0.049505	0.583625
ENSG00000196757_chr19	ZNF700	19	11925068	11950773	0.0545455	0	0	0.144554	0.0236186	0.0909091	0.0909091	0	0.049505	0.399443
ENSG00000197054_chr19	ZNF763	19	11965037	11980381	0.0545455	0	0	0.144554	0.0236186	0.0909091	0.0909091	0	0.049505	0.399443
ENSG00000252060_chr19	RNA5SP464	19	11996809	11996916	0.0545455	0	0	0.144554	0.0236186	0.0909091	0.0909091	0	0.049505	0.399443
ENSG00000197647_chr19	ZNF433	19	12014732	12035741	0.0545455	0	0	0.144554	0.0236186	0.0909091	0.0909091	0	0.049505	0.399443
ENSG00000212497_chr19	RNA5SP465	19	12027913	12028021	0.0545455	0	0	0.144554	0.0236186	0.0909091	0.0454545	0	0.049505	0.399443
ENSG00000257446_chr19	ZNF878	19	12043805	12052939	0.0545455	0	0	0.144554	0.0236186	0.0909091	0.0454545	0	0.049505	0.399443
ENSG00000223547_chr19	ZNF844	19	12064699	12081565	0.0545455	0	0	0.144554	0.0236186	0.0909091	0.0454545	0	0.049505	0.399443
ENSG00000252546_chr19	RNA5SP466	19	12070164	12070271	0.0545455	0	0	0.144554	0.0236186	0.0909091	0.0454545	0	0.049505	0.399443
ENSG00000214189_chr19	ZNF788	19	12092263	12137235	0.0545455	0	0	0.144554	0.0236186	0.0909091	0.0454545	0	0.049505	0.399443
ENSG00000132010_chr19	ZNF20	19	12092843	12140407	0.0545455	0	0	0.144554	0.0236186	0.0909091	0.0454545	0	0.049505	0.399443
ENSG00000237273_chr19	RSL24D1P8	19	12096424	12096915	0.0545455	0	0	0.144554	0.0236186	0.0909091	0.0454545	0	0.049505	0.399443
ENSG00000212576_chr19	RNA5SP467	19	12106497	12106614	0.0545455	0	0	0.144554	0.0236186	0.0909091	0.0454545	0	0.049505	0.399443
ENSG00000213297_chr19	ZNF625-ZNF20	19	12132117	12156731	0.0545455	0	0	0.144554	0.0236186	0.0909091	0.0454545	0	0.049505	0.399443
ENSG00000257591_chr19	ZNF625	19	12142090	12156729	0.0545455	0	0	0.144554	0.0236186	0.0909091	0.0454545	0	0.049505	0.399443
ENSG00000196646_chr19	ZNF136	19	12163064	12189881	0.0545455	0	0	0.144554	0.0236186	0.0909091	0.0454545	0	0.049505	0.399443
ENSG00000197857_chr19	ZNF44	19	12224686	12294887	0.0454545	0	0	0.144554	0.0116509	0.0909091	0.0454545	0	0.049505	0.399443
ENSG00000188868_chr19	ZNF563	19	12317477	12333720	0.0454545	0	0	0.144554	0.0116509	0.0909091	0.0454545	0	0.049505	0.399443
ENSG00000198342_chr19	ZNF442	19	12345949	12365905	0.0454545	0	0	0.144554	0.0116509	0.0909091	0.0454545	0	0.049505	0.399443
ENSG00000196466_chr19	ZNF799	19	12390016	12401271	0.0454545	0	0	0.144554	0.0116509	0.0909091	0.0454545	0	0.049505	0.399443
ENSG00000180855_chr19	ZNF443	19	12429707	12441112	0.0454545	0	0	0.144554	0.0116509	0.1	0.0454545	0	0.049505	0.242078
ENSG00000242852_chr19	ZNF709	19	12461184	12513854	0.0545455	0	0.00900901	0.144554	0.0236186	0.1	0.0454545	0	0.049505	0.242078
ENSG00000236483_chr19	MTND2P40	19	12502675	12504106	0.0545455	0	0.00900901	0.144554	0.0236186	0.1	0.0454545	0	0.049505	0.242078
ENSG00000232579_chr19	MTCO1P27	19	12504665	12504890	0.0545455	0	0.00900901	0.144554	0.0236186	0.1	0.0454545	0	0.049505	0.242078
ENSG00000230321_chr19	MTCO2P27	19	12504905	12505976	0.0545455	0	0.00900901	0.144554	0.0236186	0.1	0.0454545	0	0.049505	0.242078
ENSG00000234003_chr19	MTATP6P27	19	12506249	12508030	0.0545455	0	0.00900901	0.144554	0.0236186	0.1	0.0454545	0	0.049505	0.242078
ENSG00000235686_chr19	PPIAP20	19	12508129	12508263	0.0545455	0	0.00900901	0.144554	0.0236186	0.1	0.0454545	0	0.049505	0.242078
ENSG00000249709_chr19	ZNF564	19	12525370	12551542	0.0545455	0	0.00900901	0.144554	0.0236186	0.1	0.0454545	0	0.049505	0.242078
ENSG00000213290_chr19	PGK1P2	19	12559571	12561105	0.0545455	0	0.00900901	0.144554	0.0236186	0.1	0.0454545	0	0.049505	0.242078
ENSG00000188033_chr19	ZNF490	19	12577961	12640098	0.0545455	0	0.036036	0.144554	0.0236186	0.109091	0.0909091	0	0.049505	0.140023
ENSG00000173875_chr19	ZNF791	19	12610918	12633840	0.0454545	0	0.036036	0.144554	0.0116509	0.1	0.0909091	0	0.049505	0.242078
ENSG00000104774_chr19	MAN2B1	19	12646511	12666742	0.0454545	0	0.036036	0.144554	0.0116509	0.1	0.0909091	0	0.049505	0.242078
ENSG00000123154_chr19	WDR83	19	12666800	12675832	0.0454545	0	0.045045	0.144554	0.0116509	0.0909091	0.0909091	0	0.049505	0.399443
ENSG00000105583_chr19	WDR83OS	19	12668071	12671356	0.0454545	0	0.036036	0.144554	0.0116509	0.0909091	0.0909091	0	0.049505	0.399443
ENSG00000095059_chr19	DHPS	19	12675717	12681902	0.0454545	0	0.045045	0.144554	0.0116509	0.0909091	0.0909091	0	0.049505	0.399443
ENSG00000132004_chr19	FBXW9	19	12688053	12696643	0.0454545	0	0.045045	0.144554	0.0116509	0.0909091	0.0909091	0	0.049505	0.399443
ENSG00000105576_chr19	TNPO2	19	12699194	12724011	0.0454545	0	0.0540541	0.144554	0.0116509	0.0909091	0.0909091	0	0.049505	0.399443
ENSG00000209702_chr19	SNORD41	19	12706449	12706518	0.0454545	0	0.0540541	0.144554	0.0116509	0.0909091	0.0909091	0	0.049505	0.399443
ENSG00000123144_chr19	C19orf43	19	12730640	12734775	0.0454545	0	0.0540541	0.144554	0.0116509	0.0909091	0.0909091	0	0.049505	0.399443
ENSG00000198356_chr19	ASNA1	19	12737139	12748323	0.0454545	0	0.0540541	0.144554	0.0116509	0.0909091	0.0909091	0	0.049505	0.399443
ENSG00000039987_chr19	BEST2	19	12751702	12758458	0.0454545	0	0.0630631	0.144554	0.0116509	0.0909091	0.0909091	0	0.049505	0.399443
ENSG00000095066_chr19	HOOK2	19	12763003	12872740	0.0454545	0	0.0630631	0.144554	0.0116509	0.0909091	0.181818	0	0.049505	0.399443
ENSG00000263800_chr19	MIR5684	19	12787128	12787192	0.0454545	0	0.0630631	0.144554	0.0116509	0.0909091	0.136364	0	0.049505	0.399443
ENSG00000171223_chr19	JUNB	19	12791496	12793315	0.0454545	0	0.0630631	0.144554	0.0116509	0.0909091	0.181818	0	0.049505	0.399443
ENSG00000167815_chr19	PRDX2	19	12796820	12801859	0.0454545	0	0.0630631	0.144554	0.0116509	0.0909091	0.181818	0	0.049505	0.399443
ENSG00000104889_chr19	RNASEH2A	19	12806580	12813638	0.0454545	0	0.0630631	0.144554	0.0116509	0.0818182	0.181818	0	0.049505	0.583625
ENSG00000132026_chr19	RTBDN	19	12825478	12835428	0.0454545	0	0.0540541	0.144554	0.0116509	0.0818182	0.181818	0	0.049505	0.583625
ENSG00000105613_chr19	MAST1	19	12833951	12874951	0.0454545	0	0.0540541	0.144554	0.0116509	0.0818182	0.181818	0	0.049505	0.583625
ENSG00000276181_chr19	MIR6794	19	12852260	12852327	0.0454545	0	0.0540541	0.144554	0.0116509	0.0818182	0.181818	0	0.049505	0.583625
ENSG00000105612_chr19	DNASE2	19	12875211	12881468	0.0454545	0	0.0540541	0.144554	0.0116509	0.0818182	0.181818	0	0.049505	0.583625
ENSG00000105610_chr19	KLF1	19	12884423	12887181	0.0454545	0	0.036036	0.144554	0.0116509	0.0818182	0.181818	0	0.049505	0.583625
ENSG00000105607_chr19	GCDH	19	12891026	12914207	0.0545455	0	0.036036	0.144554	0.0236186	0.0818182	0.181818	0	0.049505	0.583625
ENSG00000240616_chr19	RPS6P25	19	12894133	12894880	0.0454545	0	0.036036	0.144554	0.0116509	0.0818182	0.181818	0	0.049505	0.583625
ENSG00000161860_chr19	SYCE2	19	12898786	12919276	0.0545455	0	0.036036	0.144554	0.0236186	0.0818182	0.181818	0	0.049505	0.583625
ENSG00000266721_chr19	MIR5695	19	12920320	12920404	0.0545455	0	0.036036	0.144554	0.0236186	0.0818182	0.181818	0	0.049505	0.583625
ENSG00000179115_chr19	FARSA	19	12922479	12934037	0.0545455	0	0.036036	0.144554	0.0236186	0.0818182	0.181818	0	0.049505	0.583625
ENSG00000266975_chr19	FARSA-AS1	19	12930522	12933296	0.0545455	0	0.036036	0.144554	0.0236186	0.0818182	0.181818	0	0.049505	0.583625
ENSG00000179218_chr19	CALR	19	12938578	12944489	0.0545455	0	0.036036	0.144554	0.0236186	0.0818182	0.181818	0	0.049505	0.583625
ENSG00000274417_chr19	MIR6515	19	12940484	12940540	0.0545455	0	0.036036	0.144554	0.0236186	0.0818182	0.181818	0	0.049505	0.583625
ENSG00000179262_chr19	RAD23A	19	12945855	12953642	0.0545455	0	0.036036	0.144554	0.0236186	0.0818182	0.181818	0	0.049505	0.583625
ENSG00000179271_chr19	GADD45GIP1	19	12953119	12957236	0.0545455	0	0.036036	0.144554	0.0236186	0.0818182	0.181818	0	0.049505	0.583625
ENSG00000179284_chr19	DAND5	19	12965159	12974762	0.0545455	0	0.036036	0.144554	0.0236186	0.0818182	0.181818	0	0.049505	0.583625
ENSG00000008441_chr19	NFIX	19	12995608	13098796	0.0545455	0	0.036036	0.144554	0.0236186	0.0909091	0.181818	0	0.049505	0.399443
ENSG00000104903_chr19	LYL1	19	13099033	13103161	0.0545455	0	0.036036	0.142574	0.0261359	0.0909091	0.181818	0	0.0514851	0.440445
ENSG00000104907_chr19	TRMT1	19	13104902	13117567	0.0545455	0	0.036036	0.142574	0.0261359	0.0818182	0.181818	0	0.0514851	0.637229
ENSG00000160877_chr19	NACC1	19	13118103	13141141	0.0545455	0	0.036036	0.142574	0.0261359	0.0818182	0.181818	0	0.0514851	0.637229
ENSG00000104915_chr19	STX10	19	13144058	13150383	0.0545455	0	0.036036	0.142574	0.0261359	0.0818182	0.181818	0	0.0514851	0.637229
ENSG00000160888_chr19	IER2	19	13150415	13154908	0.0545455	0	0.036036	0.142574	0.0261359	0.0818182	0.181818	0	0.0514851	0.637229
ENSG00000213253_chr19	RPL12P42	19	13157959	13158788	0.0545455	0	0.036036	0.142574	0.0261359	0.0818182	0.181818	0	0.0514851	0.637229
ENSG00000141837_chr19	CACNA1A	19	13206442	13623990	0.0545455	0	0.036036	0.142574	0.0261359	0.1	0.181818	0	0.0514851	0.282255
ENSG00000104957_chr19	CCDC130	19	13731760	13763296	0.0454545	0	0.036036	0.142574	0.0130738	0.0818182	0.181818	0	0.0514851	0.637229
ENSG00000037757_chr19	MRI1	19	13764532	13774282	0.0454545	0	0.036036	0.142574	0.0130738	0.0727273	0.181818	0	0.0514851	0.814065
ENSG00000104979_chr19	C19orf53	19	13774168	13778462	0.0454545	0	0.036036	0.142574	0.0130738	0.0727273	0.181818	0	0.0514851	0.814065
ENSG00000132003_chr19	ZSWIM4	19	13795460	13832230	0.0454545	0	0.045045	0.142574	0.0130738	0.0727273	0.181818	0	0.0514851	0.814065
ENSG00000266770_chr19	RN7SL619P	19	13815062	13815319	0.0454545	0	0.045045	0.142574	0.0130738	0.0727273	0.181818	0	0.0514851	0.814065
ENSG00000276797_chr19	MIR24-2	19	13836287	13836359	0.0454545	0	0.045045	0.142574	0.0130738	0.0727273	0.181818	0	0.0514851	0.814065
ENSG00000207808_chr19	MIR27A	19	13836440	13836517	0.0454545	0	0.045045	0.142574	0.0130738	0.0727273	0.181818	0	0.0514851	0.814065
ENSG00000207980_chr19	MIR23A	19	13836587	13836659	0.0454545	0	0.045045	0.142574	0.0130738	0.0727273	0.181818	0	0.0514851	0.814065
ENSG00000187556_chr19	NANOS3	19	13862063	13880757	0.0454545	0	0.0540541	0.142574	0.0130738	0.0636364	0.181818	0	0.0514851	0.998159
ENSG00000207613_chr19	MIR181C	19	13874699	13874808	0.0454545	0	0.0540541	0.142574	0.0130738	0.0636364	0.181818	0	0.0514851	0.998159
ENSG00000207585_chr19	MIR181D	19	13874875	13875011	0.0454545	0	0.0540541	0.142574	0.0130738	0.0636364	0.181818	0	0.0514851	0.998159
ENSG00000132016_chr19	C19orf57	19	13882348	13906452	0.0454545	0	0.0540541	0.142574	0.0130738	0.0636364	0.181818	0	0.0514851	0.998159
ENSG00000132024_chr19	CC2D1A	19	13906201	13930879	0.0454545	0	0.0540541	0.142574	0.0130738	0.0636364	0.181818	0	0.0514851	0.998159
ENSG00000132000_chr19	PODNL1	19	13931187	13953392	0.0454545	0	0.0540541	0.142574	0.0130738	0.0636364	0.181818	0	0.0514851	0.998159
ENSG00000132017_chr19	DCAF15	19	13952492	13961449	0.0454545	0	0.0540541	0.142574	0.0130738	0.0636364	0.181818	0	0.0514851	0.998159
ENSG00000132005_chr19	RFX1	19	13961538	14007039	0.0636364	0	0.0540541	0.142574	0.0485312	0.0636364	0.181818	0	0.0514851	0.998159
ENSG00000171136_chr19	RLN3	19	14028148	14031042	0.0636364	0	0.045045	0.142574	0.0485312	0.0636364	0.181818	0	0.0514851	0.998159
ENSG00000104998_chr19	IL27RA	19	14031748	14053216	0.0636364	0	0.045045	0.142574	0.0485312	0.0636364	0.181818	0	0.0514851	0.998159
ENSG00000187867_chr19	PALM3	19	14053365	14059159	0.0636364	0	0.045045	0.142574	0.0485312	0.0636364	0.181818	0	0.0514851	0.998159
ENSG00000228887_chr19	EEF1DP1	19	14070342	14071237	0.0545455	0	0.045045	0.142574	0.0261359	0.0636364	0.181818	0	0.0514851	0.998159
ENSG00000277805_chr19	MIR1199	19	14073361	14073479	0.0545455	0	0.0540541	0.142574	0.0261359	0.0636364	0.181818	0	0.0514851	0.998159
ENSG00000188032_chr19	C19orf67	19	14081619	14085875	0.0545455	0	0.0540541	0.142574	0.0261359	0.0636364	0.181818	0	0.0514851	0.998159
ENSG00000141858_chr19	SAMD1	19	14087840	14091036	0.0545455	0	0.045045	0.142574	0.0261359	0.0636364	0.181818	0	0.0514851	0.998159
ENSG00000072062_chr19	PRKACA	19	14091688	14118084	0.0545455	0	0.045045	0.142574	0.0261359	0.0636364	0.181818	0	0.0514851	0.998159
ENSG00000105011_chr19	ASF1B	19	14119509	14136956	0.0545455	0	0.045045	0.142574	0.0261359	0.0636364	0.181818	0	0.0514851	0.998159
ENSG00000072071_chr19	ADGRL1	19	14147743	14206187	0.0545455	0	0.045045	0.142574	0.0261359	0.0636364	0.181818	0	0.0514851	0.998159
ENSG00000240803_chr19	RN7SL231P	19	14213052	14213323	0.0545455	0	0.045045	0.142574	0.0261359	0.0636364	0.181818	0	0.0514851	0.998159
ENSG00000123146_chr19	ADGRE5	19	14380501	14408725	0.0545455	0	0.036036	0.142574	0.0261359	0.0636364	0.136364	0	0.0514851	0.998159
ENSG00000123136_chr19	DDX39A	19	14408819	14419383	0.0545455	0	0.036036	0.142574	0.0261359	0.0636364	0.136364	0	0.0514851	0.998159
ENSG00000123143_chr19	PKN1	19	14433053	14471867	0.0545455	0	0.036036	0.142574	0.0261359	0.0727273	0.136364	0	0.0514851	0.814065
ENSG00000160951_chr19	PTGER1	19	14472466	14475362	0.0545455	0	0.036036	0.142574	0.0261359	0.0727273	0.136364	0	0.0514851	0.814065
ENSG00000123159_chr19	GIPC1	19	14477760	14496149	0.0545455	0	0.036036	0.142574	0.0261359	0.0727273	0.136364	0	0.0514851	0.814065
ENSG00000224543_chr19	SNRPGP15	19	14489388	14489609	0.0545455	0	0.036036	0.142574	0.0261359	0.0727273	0.136364	0	0.0514851	0.814065
ENSG00000132002_chr19	DNAJB1	19	14514770	14529770	0.0545455	0	0.027027	0.142574	0.0261359	0.0727273	0.136364	0	0.0514851	0.814065
ENSG00000099797_chr19	TECR	19	14517085	14565980	0.0454545	0	0.027027	0.142574	0.0130738	0.0818182	0.136364	0	0.0514851	0.637229
ENSG00000207707_chr19	MIR639	19	14529543	14529640	0.0454545	0	0.027027	0.142574	0.0130738	0.0727273	0.136364	0	0.0514851	0.814065
ENSG00000099795_chr19	NDUFB7	19	14566078	14572062	0.0454545	0	0.027027	0.142574	0.0130738	0.0818182	0.136364	0	0.0514851	0.637229
ENSG00000187912_chr19	CLEC17A	19	14583084	14611157	0.0454545	0	0.018018	0.142574	0.0130738	0.0909091	0.136364	0	0.0514851	0.440445
ENSG00000243488_chr19	RN7SL337P	19	14584095	14584395	0.0454545	0	0.018018	0.142574	0.0130738	0.0818182	0.136364	0	0.0514851	0.637229
ENSG00000243066_chr19	RN7SL842P	19	14588357	14588656	0.0454545	0	0.018018	0.142574	0.0130738	0.0818182	0.136364	0	0.0514851	0.637229
ENSG00000131355_chr19	ADGRE3	19	14619117	14690027	0.0454545	0	0	0.142574	0.0130738	0.0909091	0.136364	0	0.0514851	0.440445
ENSG00000269378_chr19	ITGB1P1	19	14621634	14622242	0.0363636	0	0	0.142574	0.00616423	0.0909091	0.136364	0	0.0514851	0.440445
ENSG00000160961_chr19	ZNF333	19	14689801	14733746	0.0454545	0	0	0.142574	0.0130738	0.0909091	0.136364	0	0.0514851	0.440445
ENSG00000127507_chr19	ADGRE2	19	14732393	14778541	0.0454545	0	0	0.142574	0.0130738	0.0909091	0.136364	0	0.0514851	0.440445
ENSG00000188269_chr19	OR7A5	19	14792490	14835376	0.0454545	0	0	0.142574	0.0130738	0.0909091	0.136364	0	0.0514851	0.440445
ENSG00000127530_chr19	OR7C1	19	14799146	14800211	0.0454545	0	0	0.142574	0.0130738	0.0909091	0.136364	0	0.0514851	0.440445
ENSG00000127515_chr19	OR7A10	19	14840948	14841877	0.0454545	0	0	0.142574	0.0130738	0.0818182	0.136364	0	0.0514851	0.637229
ENSG00000185385_chr19	OR7A17	19	14880426	14881452	0.0454545	0	0	0.142574	0.0130738	0.0818182	0.136364	0	0.0514851	0.637229
ENSG00000269678_chr19	OR7A18P	19	14886839	14887115	0.0454545	0	0	0.142574	0.0130738	0.0818182	0.136364	0	0.0514851	0.637229
ENSG00000268834_chr19	OR7A1P	19	14891895	14892804	0.0454545	0	0	0.142574	0.0130738	0.0818182	0.136364	0	0.0514851	0.637229
ENSG00000269787_chr19	OR7A3P	19	14903232	14904138	0.0454545	0	0	0.142574	0.0130738	0.0818182	0.136364	0	0.0514851	0.637229
ENSG00000198367_chr19	OR7A11P	19	14916428	14917380	0.0454545	0	0	0.142574	0.0130738	0.0818182	0.136364	0	0.0514851	0.637229
ENSG00000176923_chr19	OR7A15P	19	14927058	14928024	0.0454545	0	0	0.142574	0.0130738	0.0818182	0.136364	0	0.0514851	0.637229
ENSG00000127529_chr19	OR7C2	19	14941489	14942448	0.0454545	0	0	0.142574	0.0130738	0.0818182	0.136364	0	0.0514851	0.637229
ENSG00000105143_chr19	SLC1A6	19	14950034	15022990	0.0454545	0	0	0.144554	0.0116509	0.0909091	0.136364	0	0.049505	0.399443
ENSG00000160994_chr19	CCDC105	19	15010744	15023269	0.0454545	0	0	0.144554	0.0116509	0.0909091	0.136364	0	0.049505	0.399443
ENSG00000105141_chr19	CASP14	19	15049384	15058293	0.0454545	0	0.00900901	0.144554	0.0116509	0.0909091	0.136364	0	0.049505	0.399443
ENSG00000094661_chr19	OR1I1	19	15086980	15088221	0.0454545	0	0.00900901	0.144554	0.0116509	0.0909091	0.136364	0	0.049505	0.399443
ENSG00000105137_chr19	SYDE1	19	15107403	15114988	0.0545455	0	0.027027	0.144554	0.0236186	0.0909091	0.136364	0	0.049505	0.399443
ENSG00000105135_chr19	ILVBL	19	15114984	15125785	0.0545455	0	0.027027	0.144554	0.0236186	0.0909091	0.136364	0	0.049505	0.399443
ENSG00000267961_chr19	OR10B1P	19	15141132	15142038	0.0545455	0	0.027027	0.144554	0.0236186	0.0909091	0.0909091	0	0.049505	0.399443
ENSG00000252661_chr19	RNU6-782P	19	15145215	15145318	0.0545455	0	0.027027	0.144554	0.0236186	0.0909091	0.0909091	0	0.049505	0.399443
ENSG00000074181_chr19	NOTCH3	19	15159038	15200981	0.0545455	0	0.027027	0.144554	0.0236186	0.0909091	0.0454545	0	0.049505	0.399443
ENSG00000275711_chr19	MIR6795	19	15179283	15179350	0.0545455	0	0.027027	0.144554	0.0236186	0.0909091	0.0454545	0	0.049505	0.399443
ENSG00000105131_chr19	EPHX3	19	15226919	15233435	0.0545455	0	0.027027	0.144554	0.0236186	0.0909091	0.0454545	0	0.049505	0.399443
ENSG00000141867_chr19	BRD4	19	15235519	15332545	0.0545455	0	0.027027	0.144554	0.0236186	0.0909091	0.0454545	0	0.049505	0.399443
ENSG00000105127_chr19	AKAP8	19	15353385	15379798	0.0545455	0	0.027027	0.144554	0.0236186	0.0818182	0.0454545	0	0.049505	0.583625
ENSG00000011243_chr19	AKAP8L	19	15380048	15419141	0.0545455	0	0.027027	0.144554	0.0236186	0.0818182	0.0454545	0	0.049505	0.583625
ENSG00000011451_chr19	WIZ	19	15419980	15449951	0.0545455	0	0.027027	0.144554	0.0236186	0.0818182	0.0454545	0	0.049505	0.583625
ENSG00000269782_chr19	MIR1470	19	15449548	15449608	0.0545455	0	0.027027	0.144554	0.0236186	0.0818182	0.0454545	0	0.049505	0.583625
ENSG00000105122_chr19	RASAL3	19	15451624	15464571	0.0545455	0	0.027027	0.144554	0.0236186	0.0818182	0.0454545	0	0.049505	0.583625
ENSG00000161031_chr19	PGLYRP2	19	15468645	15498956	0.0545455	0	0.027027	0.144554	0.0236186	0.0909091	0.0454545	0	0.049505	0.399443
ENSG00000171954_chr19	CYP4F22	19	15508493	15552317	0.0545455	0	0.027027	0.144554	0.0236186	0.109091	0.0454545	0	0.049505	0.140023
ENSG00000269516_chr19	CYP4F23P	19	15564074	15584709	0.0545455	0	0	0.144554	0.0236186	0.109091	0.0454545	0	0.049505	0.140023
ENSG00000225067_chr19	RPL23AP2	19	15611657	15612122	0.0545455	0	0	0.144554	0.0236186	0.109091	0.0454545	0	0.049505	0.140023
ENSG00000186526_chr19	CYP4F8	19	15615218	15630638	0.0545455	0	0.00900901	0.144554	0.0236186	0.109091	0.0454545	0	0.049505	0.140023
ENSG00000186529_chr19	CYP4F3	19	15615617	15662825	0.0545455	0	0.00900901	0.144554	0.0236186	0.109091	0.0454545	0	0.049505	0.140023
ENSG00000267241_chr19	CYP4F10P	19	15664106	15669826	0.0363636	0	0	0.144554	0.00547925	0.109091	0.0454545	0	0.049505	0.140023
ENSG00000186204_chr19	CYP4F12	19	15672757	15697174	0.0454545	0	0	0.144554	0.0116509	0.109091	0.0454545	0	0.049505	0.140023
ENSG00000171942_chr19	OR10H2	19	15728020	15729060	0.0454545	0	0	0.144554	0.0116509	0.109091	0.0454545	0	0.049505	0.140023
ENSG00000171936_chr19	OR10H3	19	15741393	15742343	0.0454545	0	0	0.144554	0.0116509	0.1	0.0454545	0	0.049505	0.242078
ENSG00000267594_chr19	CYP4F24P	19	15760241	15779909	0.0454545	0	0	0.144554	0.0116509	0.1	0.0454545	0	0.049505	0.242078
ENSG00000172519_chr19	OR10H5	19	15793951	15795082	0.0454545	0	0	0.144554	0.0116509	0.0909091	0.0454545	0	0.049505	0.399443
ENSG00000186723_chr19	OR10H1	19	15807003	15808126	0.0454545	0	0	0.144554	0.0116509	0.0909091	0.0454545	0	0.049505	0.399443
ENSG00000267235_chr19	ZNF861P	19	15821796	15823797	0.0545455	0	0	0.144554	0.0236186	0.0909091	0.0454545	0	0.049505	0.399443
ENSG00000214049_chr19	UCA1	19	15828961	15836320	0.0545455	0	0	0.144554	0.0236186	0.0909091	0.0454545	0	0.049505	0.399443
ENSG00000273330_chr19	CYP4F36P	19	15871667	15871852	0.0545455	0	0	0.144554	0.0236186	0.0909091	0.0454545	0	0.049505	0.399443
ENSG00000186115_chr19	CYP4F2	19	15878023	15898120	0.0454545	0	0.00900901	0.144554	0.0116509	0.0909091	0.0454545	0	0.049505	0.399443
ENSG00000171903_chr19	CYP4F11	19	15912367	15934867	0.0454545	0	0.018018	0.144554	0.0116509	0.0909091	0.0454545	0	0.049505	0.399443
ENSG00000176231_chr19	OR10H4	19	15949008	15949958	0.0545455	0	0.00900901	0.144554	0.0236186	0.0909091	0.0454545	0	0.049505	0.399443
ENSG00000267392_chr19	CYP4F9P	19	15979835	15999020	0.0545455	0	0.036036	0.144554	0.0236186	0.0909091	0.0454545	0	0.049505	0.399443
ENSG00000205396_chr19	LINC00661	19	16015287	16027462	0.0636364	0	0.045045	0.144554	0.0439998	0.0909091	0.0454545	0	0.049505	0.399443
ENSG00000167459_chr19	LINC00905	19	16031307	16042116	0.0636364	0	0.045045	0.144554	0.0439998	0.0909091	0.0454545	0	0.049505	0.399443
ENSG00000267609_chr19	SNX33P1	19	16034776	16036537	0.0636364	0	0.045045	0.144554	0.0439998	0.0909091	0.0454545	0	0.049505	0.399443
ENSG00000267450_chr19	OR1AB1P	19	16051929	16052689	0.0636364	0	0.036036	0.144554	0.0439998	0.0818182	0.0909091	0	0.049505	0.583625
ENSG00000167460_chr19	TPM4	19	16067021	16103005	0.0636364	0	0.036036	0.144554	0.0439998	0.0818182	0.0909091	0	0.049505	0.583625
ENSG00000167461_chr19	RAB8A	19	16111629	16134234	0.0636364	0	0.036036	0.144554	0.0439998	0.0818182	0.0909091	0	0.049505	0.583625
ENSG00000196684_chr19	HSH2D	19	16134028	16158575	0.0636364	0	0.036036	0.144554	0.0439998	0.0818182	0.0909091	0	0.049505	0.583625
ENSG00000141977_chr19	CIB3	19	16161368	16173525	0.0636364	0	0.036036	0.144554	0.0439998	0.0818182	0.0909091	0	0.049505	0.583625
ENSG00000105058_chr19	FAM32A	19	16185380	16192046	0.0636364	0	0.045045	0.144554	0.0439998	0.0818182	0.0909091	0	0.049505	0.583625
ENSG00000072958_chr19	AP1M1	19	16197578	16245907	0.0636364	0	0.045045	0.144554	0.0439998	0.0818182	0.0909091	0	0.049505	0.583625
ENSG00000127528_chr19	KLF2	19	16324817	16327874	0.0636364	0	0.036036	0.144554	0.0439998	0.0727273	0.0909091	0	0.049505	0.776055
ENSG00000127527_chr19	EPS15L1	19	16355239	16472085	0.0454545	0	0.036036	0.144554	0.0116509	0.0727273	0.0909091	0	0.049505	0.776055
ENSG00000269058_chr19	CALR3	19	16479057	16496192	0.0454545	0	0.036036	0.144554	0.0116509	0.0727273	0.0909091	0	0.049505	0.776055
ENSG00000105072_chr19	C19orf44	19	16496311	16521352	0.0545455	0	0.036036	0.144554	0.0236186	0.0727273	0.0909091	0	0.049505	0.776055
ENSG00000085872_chr19	CHERP	19	16517889	16542530	0.0545455	0	0.036036	0.144554	0.0236186	0.0727273	0.0909091	0	0.049505	0.776055
ENSG00000240106_chr19	RN7SL146P	19	16539688	16539984	0.0545455	0	0.036036	0.144554	0.0236186	0.0727273	0.0909091	0	0.049505	0.776055
ENSG00000127526_chr19	SLC35E1	19	16549831	16572382	0.0545455	0	0.036036	0.144554	0.0236186	0.0727273	0.0909091	0	0.049505	0.776055
ENSG00000105085_chr19	MED26	19	16574907	16629062	0.0636364	0	0.036036	0.144554	0.0439998	0.0727273	0.0909091	0	0.049505	0.776055
ENSG00000214046_chr19	SMIM7	19	16630751	16660442	0.0636364	0	0.027027	0.144554	0.0439998	0.0727273	0.0909091	0	0.049505	0.776055
ENSG00000072954_chr19	TMEM38A	19	16661127	16690029	0.0636364	0	0.027027	0.144554	0.0439998	0.0727273	0.0909091	0	0.049505	0.776055
ENSG00000188039_chr19	NWD1	19	16719976	16817963	0.0636364	0	0.018018	0.144554	0.0439998	0.0727273	0.0909091	0	0.049505	0.776055
ENSG00000127511_chr19	SIN3B	19	16829400	16880353	0.0636364	0	0.036036	0.144554	0.0439998	0.0727273	0.0909091	0	0.049505	0.776055
ENSG00000127533_chr19	F2RL3	19	16888860	16892606	0.0636364	0	0.036036	0.144554	0.0439998	0.0727273	0.0909091	0	0.049505	0.776055
ENSG00000160111_chr19	CPAMD8	19	16892947	17026815	0.0727273	0	0.0540541	0.142574	0.086188	0.0727273	0.0909091	0	0.0514851	0.814065
ENSG00000264250_chr19	RN7SL835P	19	16907462	16907723	0.0636364	0	0.036036	0.142574	0.0485312	0.0727273	0.0909091	0	0.0514851	0.814065
ENSG00000263595_chr19	RN7SL823P	19	16910490	16910784	0.0636364	0	0.036036	0.142574	0.0485312	0.0727273	0.0909091	0	0.0514851	0.814065
ENSG00000131351_chr19	HAUS8	19	17049729	17075625	0.0727273	0	0.045045	0.142574	0.086188	0.0545455	0.0454545	0	0.0514851	1
ENSG00000099331_chr19	MYO9B	19	17075781	17214537	0.0727273	0	0.0630631	0.144554	0.078325	0.0545455	0.0454545	0	0.049505	1
ENSG00000053501_chr19	USE1	19	17215346	17219829	0.0727273	0	0.0540541	0.144554	0.078325	0.0454545	0.0454545	0	0.049505	1
ENSG00000099330_chr19	OCEL1	19	17226204	17229219	0.0727273	0	0.0540541	0.144554	0.078325	0.0454545	0.0454545	0	0.049505	1
ENSG00000160113_chr19	NR2F6	19	17231883	17245940	0.0727273	0	0.0630631	0.144554	0.078325	0.0454545	0.0454545	0	0.049505	1
ENSG00000130307_chr19	USHBP1	19	17249176	17282786	0.0727273	0	0.0630631	0.144554	0.078325	0.0454545	0.0454545	0	0.049505	1
ENSG00000105393_chr19	BABAM1	19	17267350	17281249	0.0727273	0	0.0630631	0.144554	0.078325	0.0454545	0.0454545	0	0.049505	1
ENSG00000160117_chr19	ANKLE1	19	17281645	17287646	0.0727273	0	0.0630631	0.144554	0.078325	0.0454545	0.0454545	0	0.049505	1
ENSG00000127220_chr19	ABHD8	19	17292131	17310236	0.0727273	0	0.0630631	0.144554	0.078325	0.0454545	0.0454545	0	0.049505	1
ENSG00000130312_chr19	MRPL34	19	17292609	17306843	0.0727273	0	0.0630631	0.144554	0.078325	0.0454545	0.0454545	0	0.049505	1
ENSG00000130311_chr19	DDA1	19	17309518	17323301	0.0727273	0	0.0630631	0.144554	0.078325	0.0454545	0.0454545	0	0.049505	1
ENSG00000074855_chr19	ANO8	19	17323223	17334829	0.0727273	0	0.0630631	0.144554	0.078325	0.0454545	0.0454545	0	0.049505	1
ENSG00000130299_chr19	GTPBP3	19	17334920	17342735	0.0727273	0	0.0540541	0.144554	0.078325	0.0454545	0.0454545	0	0.049505	1
ENSG00000130300_chr19	PLVAP	19	17351448	17377350	0.0818182	0	0.0540541	0.144554	0.131692	0.0454545	0.0454545	0	0.049505	1
ENSG00000130303_chr19	BST2	19	17402939	17405648	0.0818182	0	0.045045	0.144554	0.131692	0.0454545	0.0454545	0	0.049505	1
ENSG00000282851_chr19	BISPR	19	17405694	17418904	0.0727273	0	0.036036	0.144554	0.078325	0.0454545	0.0454545	0	0.049505	1
ENSG00000141971_chr19	MVB12A	19	17405722	17433724	0.0727273	0	0.036036	0.144554	0.078325	0.0454545	0.0454545	0	0.049505	1
ENSG00000188051_chr19	TMEM221	19	17435509	17448567	0.0636364	0	0.036036	0.144554	0.0439998	0.0454545	0.0454545	0	0.049505	1
ENSG00000171773_chr19	NXNL1	19	17455425	17460954	0.0545455	0	0.036036	0.144554	0.0236186	0.0454545	0.0454545	0	0.049505	1
ENSG00000130304_chr19	SLC27A1	19	17468769	17506168	0.0545455	0	0.036036	0.144554	0.0236186	0.0454545	0.136364	0	0.049505	1
ENSG00000130313_chr19	PGLS	19	17511629	17521288	0.0545455	0	0.036036	0.144554	0.0236186	0.0454545	0.136364	0	0.049505	1
ENSG00000167483_chr19	FAM129C	19	17523301	17553839	0.0636364	0	0.036036	0.144554	0.0439998	0.0454545	0.136364	0	0.049505	1
ENSG00000130309_chr19	COLGALT1	19	17555594	17583162	0.0545455	0	0.027027	0.144554	0.0236186	0.0454545	0.136364	0	0.049505	1
ENSG00000130477_chr19	UNC13A	19	17601328	17688365	0.0545455	0	0.036036	0.144554	0.0236186	0.0454545	0.181818	0	0.049505	1
ENSG00000130479_chr19	MAP1S	19	17719242	17734516	0.0727273	0	0.045045	0.144554	0.078325	0.0363636	0.181818	0	0.049505	0.975895
ENSG00000130475_chr19	FCHO1	19	17747718	17788568	0.0909091	0	0.045045	0.144554	0.208755	0.0363636	0.181818	0	0.049505	0.975895
ENSG00000179913_chr19	B3GNT3	19	17794828	17813082	0.0909091	0	0.045045	0.144554	0.208755	0.0363636	0.181818	0	0.049505	0.975895
ENSG00000248099_chr19	INSL3	19	17816512	17821574	0.0909091	0	0.045045	0.144554	0.208755	0.0363636	0.181818	0	0.049505	0.975895
ENSG00000105639_chr19	JAK3	19	17824780	17848071	0.0909091	0	0.036036	0.144554	0.208755	0.0363636	0.181818	0	0.049505	0.975895
ENSG00000105640_chr19	RPL18A	19	17859876	17864153	0.0818182	0	0.036036	0.144554	0.131692	0.0363636	0.181818	0	0.049505	0.975895
ENSG00000207166_chr19	SNORA68	19	17862588	17862720	0.0818182	0	0.036036	0.144554	0.131692	0.0363636	0.181818	0	0.049505	0.975895
ENSG00000105641_chr19	SLC5A5	19	17871973	17895174	0.0818182	0	0.045045	0.144554	0.131692	0.0363636	0.181818	0	0.049505	0.975895
ENSG00000007080_chr19	CCDC124	19	17933016	17943991	0.0818182	0	0.045045	0.144554	0.131692	0.0363636	0.181818	0	0.049505	0.975895
ENSG00000105642_chr19	KCNN1	19	17951293	18000080	0.0818182	0	0.045045	0.144554	0.131692	0.0363636	0.181818	0	0.049505	0.975895
ENSG00000252591_chr19	RNA5SP468	19	17972025	17972117	0.0818182	0	0.045045	0.144554	0.131692	0.0363636	0.181818	0	0.049505	0.975895
ENSG00000105643_chr19	ARRDC2	19	18001132	18014102	0.0727273	0	0.045045	0.144554	0.078325	0.0363636	0.181818	0	0.049505	0.975895
ENSG00000243455_chr19	RPS18P13	19	18048637	18049090	0.0727273	0	0.045045	0.144554	0.078325	0.0363636	0.181818	0	0.049505	0.975895
ENSG00000096996_chr19	IL12RB1	19	18058995	18098944	0.0727273	0	0.045045	0.144554	0.078325	0.0454545	0.181818	0	0.049505	1
ENSG00000099308_chr19	MAST3	19	18097793	18151692	0.0727273	0	0.0540541	0.144554	0.078325	0.0545455	0.181818	0	0.049505	1
ENSG00000105647_chr19	PIK3R2	19	18153118	18170540	0.0636364	0	0.0540541	0.144554	0.0439998	0.0545455	0.181818	0	0.049505	1
ENSG00000216490_chr19	IFI30	19	18173162	18178117	0.0636364	0	0.0540541	0.144554	0.0439998	0.0545455	0.136364	0	0.049505	1
ENSG00000254858_chr19	MPV17L2	19	18193182	18196948	0.0636364	0	0.0540541	0.144554	0.0439998	0.0454545	0.136364	0	0.049505	1
ENSG00000105649_chr19	RAB3A	19	18196784	18204074	0.0636364	0	0.0540541	0.144554	0.0439998	0.0454545	0.136364	0	0.049505	1
ENSG00000105650_chr19	PDE4C	19	18207961	18255419	0.0636364	0	0.0540541	0.144554	0.0439998	0.0363636	0.136364	0	0.049505	0.975895
ENSG00000130518_chr19	KIAA1683	19	18257097	18274509	0.0636364	0	0.0630631	0.144554	0.0439998	0.0363636	0.136364	0	0.049505	0.975895
ENSG00000130522_chr19	JUND	19	18279760	18281622	0.0636364	0	0.0630631	0.144554	0.0439998	0.0363636	0.136364	0	0.049505	0.975895
ENSG00000267959_chr19	MIR3188	19	18282077	18282161	0.0636364	0	0.0540541	0.144554	0.0439998	0.0363636	0.136364	0	0.049505	0.975895
ENSG00000241464_chr19	RPL39P38	19	18285343	18285495	0.0636364	0	0.0540541	0.144554	0.0439998	0.0363636	0.136364	0	0.049505	0.975895
ENSG00000130520_chr19	LSM4	19	18306230	18323274	0.0727273	0	0.0540541	0.144554	0.078325	0.0363636	0.0909091	0	0.049505	0.975895
ENSG00000239821_chr19	RN7SL513P	19	18333276	18333573	0.0727273	0	0.045045	0.144554	0.078325	0.0363636	0.0909091	0	0.049505	0.975895
ENSG00000130517_chr19	PGPEP1	19	18340587	18369950	0.0727273	0	0.0540541	0.144554	0.078325	0.0363636	0.0909091	0	0.049505	0.975895
ENSG00000130513_chr19	GDF15	19	18374731	18389176	0.0727273	0	0.0540541	0.144554	0.078325	0.0363636	0.0909091	0	0.049505	0.975895
ENSG00000264175_chr19	MIR3189	19	18386562	18386634	0.0727273	0	0.0540541	0.144554	0.078325	0.0363636	0.0909091	0	0.049505	0.975895
ENSG00000175489_chr19	LRRC25	19	18391144	18397617	0.0727273	0	0.0540541	0.144554	0.078325	0.0363636	0.0909091	0	0.049505	0.975895
ENSG00000130511_chr19	SSBP4	19	18418864	18434562	0.0727273	0	0.0540541	0.144554	0.078325	0.0454545	0.0909091	0	0.049505	1
ENSG00000105655_chr19	ISYNA1	19	18434388	18438301	0.0727273	0	0.0540541	0.144554	0.078325	0.0454545	0.0909091	0	0.049505	1
ENSG00000105656_chr19	ELL	19	18442663	18522127	0.0818182	0	0.0630631	0.144554	0.131692	0.0454545	0.0909091	0	0.049505	1
ENSG00000105701_chr19	FKBP8	19	18531751	18544077	0.0818182	0	0.0630631	0.144554	0.131692	0.0363636	0.0454545	0	0.049505	0.975895
ENSG00000105700_chr19	KXD1	19	18557762	18569387	0.0818182	0	0.0540541	0.144554	0.131692	0.0363636	0.0454545	0	0.049505	0.975895
ENSG00000221983_chr19	UBA52	19	18571730	18577550	0.0818182	0	0.0540541	0.144554	0.131692	0.0363636	0.0454545	0	0.049505	0.975895
ENSG00000006016_chr19	CRLF1	19	18572220	18607741	0.0818182	0	0.0630631	0.144554	0.131692	0.0363636	0.0454545	0	0.049505	0.975895
ENSG00000006015_chr19	C19orf60	19	18588685	18592336	0.0818182	0	0.0630631	0.144554	0.131692	0.0363636	0.0454545	0	0.049505	0.975895
ENSG00000105696_chr19	TMEM59L	19	18607430	18621039	0.0818182	0	0.0630631	0.144554	0.131692	0.0363636	0.0454545	0	0.049505	0.975895
ENSG00000263490_chr19	RN7SL155P	19	18631646	18631908	0.0818182	0	0.0630631	0.144554	0.131692	0.0363636	0.0454545	0	0.049505	0.975895
ENSG00000167487_chr19	KLHL26	19	18636965	18671714	0.0818182	0	0.0630631	0.144554	0.131692	0.0454545	0.0454545	0	0.049505	1
ENSG00000105662_chr19	CRTC1	19	18683677	18782333	0.0727273	0	0.0720721	0.144554	0.078325	0.0454545	0.0454545	0	0.049505	1
ENSG00000105664_chr19	COMP	19	18782773	18791314	0.0636364	0	0.0630631	0.144554	0.0439998	0.0454545	0.0454545	0	0.049505	1
ENSG00000005007_chr19	UPF1	19	18831938	18868236	0.0636364	0	0.0720721	0.144554	0.0439998	0.0454545	0.0454545	0	0.049505	1
ENSG00000130283_chr19	GDF1	19	18868545	18896096	0.0545455	0	0.0720721	0.144554	0.0236186	0.0454545	0.0454545	0	0.049505	1
ENSG00000223802_chr19	CERS1	19	18868545	18896727	0.0545455	0	0.0720721	0.144554	0.0236186	0.0454545	0.0454545	0	0.049505	1
ENSG00000105669_chr19	COPE	19	18899514	18919397	0.0454545	0	0.0630631	0.144554	0.0116509	0.0454545	0.0454545	0	0.049505	1
ENSG00000105671_chr19	DDX49	19	18919675	18928633	0.0454545	0	0.0630631	0.144554	0.0116509	0.0454545	0.0454545	0	0.049505	1
ENSG00000051128_chr19	HOMER3	19	18929201	18941261	0.0454545	0	0.0630631	0.144554	0.0116509	0.0454545	0.0454545	0	0.049505	1
ENSG00000241172_chr19	RN7SL70P	19	18957957	18958258	0.0454545	0	0.0540541	0.144554	0.0116509	0.0454545	0.0454545	0	0.049505	1
ENSG00000064607_chr19	SUGP2	19	18990888	19034023	0.0363636	0	0.0540541	0.144554	0.00547925	0.0454545	0.0454545	0	0.049505	1
ENSG00000105676_chr19	ARMC6	19	19033575	19060311	0.0363636	0	0.045045	0.144554	0.00547925	0.0454545	0.0454545	0	0.049505	1
ENSG00000181035_chr19	SLC25A42	19	19063999	19112888	0.0363636	0	0.045045	0.144554	0.00547925	0.0454545	0.0454545	0	0.049505	1
ENSG00000064545_chr19	TMEM161A	19	19119169	19138513	0.0363636	0	0.045045	0.144554	0.00547925	0.0454545	0.0454545	0	0.049505	1
ENSG00000064489_chr19	BORCS8-MEF2B	19	19145567	19192158	0.0363636	0	0.045045	0.144554	0.00547925	0.0454545	0.0454545	0	0.049505	1
ENSG00000213999_chr19	MEF2B	19	19145568	19170289	0.0363636	0	0.045045	0.144554	0.00547925	0.0454545	0.0454545	0	0.049505	1
ENSG00000254901_chr19	BORCS8	19	19176903	19192591	0.0363636	0	0.045045	0.144554	0.00547925	0.0454545	0.0454545	0	0.049505	1
ENSG00000064490_chr19	RFXANK	19	19192229	19201869	0.0363636	0	0.045045	0.144554	0.00547925	0.0454545	0.0454545	0	0.049505	1
ENSG00000184162_chr19	NR2C2AP	19	19201416	19203424	0.0363636	0	0.036036	0.144554	0.00547925	0.0454545	0.0454545	0	0.049505	1
ENSG00000130287_chr19	NCAN	19	19211973	19252233	0.0454545	0	0.036036	0.144554	0.0116509	0.0454545	0.0454545	0	0.049505	1
ENSG00000252973_chr19	RNU6-1028P	19	19232855	19232947	0.0454545	0	0.036036	0.144554	0.0116509	0.0454545	0.0454545	0	0.049505	1
ENSG00000187664_chr19	HAPLN4	19	19255641	19262796	0.0454545	0	0.036036	0.144554	0.0116509	0.0454545	0.0454545	0	0.049505	1
ENSG00000213996_chr19	TM6SF2	19	19264364	19273391	0.0454545	0	0.036036	0.144554	0.0116509	0.0454545	0.0454545	0	0.049505	1
ENSG00000105705_chr19	SUGP1	19	19276018	19320844	0.0545455	0	0.036036	0.144554	0.0236186	0.0454545	0.0454545	0	0.049505	1
ENSG00000129933_chr19	MAU2	19	19320681	19358755	0.0545455	0	0.027027	0.144554	0.0236186	0.0454545	0.0454545	0	0.049505	1
ENSG00000167491_chr19	GATAD2A	19	19385826	19508931	0.0545455	0	0.027027	0.144554	0.0236186	0.0454545	0.0454545	0	0.049505	1
ENSG00000207821_chr19	MIR640	19	19435063	19435158	0.0545455	0	0.027027	0.144554	0.0236186	0.0454545	0.0454545	0	0.049505	1
ENSG00000178093_chr19	TSSK6	19	19512418	19515685	0.0545455	0	0.027027	0.146535	0.021201	0.0454545	0.0454545	0	0.0475248	1
ENSG00000186010_chr19	NDUFA13	19	19515736	19529054	0.0545455	0	0.027027	0.146535	0.021201	0.0454545	0.0454545	0	0.0475248	1
ENSG00000250067_chr19	YJEFN3	19	19528861	19537581	0.0545455	0	0.027027	0.146535	0.021201	0.0454545	0.0454545	0	0.0475248	1
ENSG00000160161_chr19	CILP2	19	19538248	19546659	0.0545455	0	0.027027	0.146535	0.021201	0.0454545	0.0454545	0	0.0475248	1
ENSG00000105717_chr19	PBX4	19	19561707	19618916	0.0545455	0	0.018018	0.146535	0.021201	0.0454545	0.0454545	0	0.0475248	1
ENSG00000267178_chr19	PHF5CP	19	19588091	19588415	0.0545455	0	0.018018	0.146535	0.021201	0.0454545	0.0454545	0	0.0475248	1
ENSG00000064547_chr19	LPAR2	19	19623668	19628930	0.0545455	0	0.018018	0.146535	0.021201	0.0454545	0.0454545	0	0.0475248	1
ENSG00000089639_chr19	GMIP	19	19629476	19643667	0.0545455	0	0.018018	0.146535	0.021201	0.0454545	0.0454545	0	0.0475248	1
ENSG00000105726_chr19	ATP13A1	19	19645198	19663693	0.0545455	0	0.018018	0.146535	0.021201	0.0454545	0.0454545	0	0.0475248	1
ENSG00000181896_chr19	ZNF101	19	19668796	19683509	0.0545455	0	0.00900901	0.146535	0.021201	0.0454545	0.0454545	0	0.0475248	1
ENSG00000105708_chr19	ZNF14	19	19710471	19733097	0.0545455	0	0.018018	0.146535	0.021201	0.0454545	0.0454545	0	0.0475248	1
ENSG00000081665_chr19	ZNF506	19	19785839	19821751	0.0545455	0	0.018018	0.146535	0.021201	0.0454545	0.0454545	0	0.0475248	1
ENSG00000270325_chr19	BNIP3P9	19	19856975	19857527	0.0545455	0	0	0.146535	0.021201	0.0454545	0.0454545	0	0.0475248	1
ENSG00000256771_chr19	ZNF253	19	19865886	19894674	0.0545455	0	0	0.146535	0.021201	0.0454545	0.0454545	0	0.0475248	1
ENSG00000270270_chr19	BNIP3P10	19	19870723	19871299	0.0545455	0	0	0.146535	0.021201	0.0454545	0.0454545	0	0.0475248	1
ENSG00000184635_chr19	ZNF93	19	19900913	19935575	0.0545455	0	0	0.146535	0.021201	0.0454545	0.0454545	0	0.0475248	1
ENSG00000197124_chr19	ZNF682	19	19997058	20039506	0.0545455	0	0	0.146535	0.021201	0.0454545	0.0454545	0.00900901	0.0475248	1
ENSG00000269154_chr19	BNIP3P13	19	20062755	20063320	0.0545455	0	0	0.146535	0.021201	0.0454545	0.0454545	0.00900901	0.0475248	1
ENSG00000213988_chr19	ZNF90	19	20077994	20127076	0.0545455	0	0.00900901	0.146535	0.021201	0.0454545	0.0454545	0.00900901	0.0475248	1
ENSG00000270716_chr19	BNIP3P15	19	20136933	20137233	0.0454545	0	0.00900901	0.146535	0.010422	0.0454545	0.0454545	0.00900901	0.0475248	1
ENSG00000256229_chr19	ZNF486	19	20167228	20200490	0.0454545	0	0.00900901	0.146535	0.010422	0.0454545	0.0454545	0.00900901	0.0475248	1
ENSG00000267641_chr19	BNIP3P16	19	20175013	20177063	0.0454545	0	0.00900901	0.146535	0.010422	0.0454545	0.0454545	0.00900901	0.0475248	1
ENSG00000271524_chr19	BNIP3P17	19	20221869	20222463	0.0454545	0	0.00900901	0.146535	0.010422	0.0454545	0.0454545	0.00900901	0.0475248	1
ENSG00000269055_chr19	BNIP3P18	19	20267817	20268391	0.0454545	0	0.00900901	0.146535	0.010422	0.0454545	0.0454545	0.00900901	0.0475248	1
ENSG00000271638_chr19	BNIP3P19	19	20323992	20324568	0.0454545	0	0	0.146535	0.010422	0.0454545	0.0454545	0.00900901	0.0475248	1
ENSG00000231205_chr19	ZNF826P	19	20340269	20424969	0.0454545	0	0	0.146535	0.010422	0.0454545	0.0454545	0.00900901	0.0475248	1
ENSG00000271704_chr19	BNIP3P20	19	20351502	20352079	0.0454545	0	0	0.146535	0.010422	0.0454545	0.0454545	0.00900901	0.0475248	1
ENSG00000238517_chr19	MIR1270	19	20399272	20399354	0.0454545	0	0	0.146535	0.010422	0.0454545	0.0454545	0.00900901	0.0475248	1
ENSG00000268174_chr19	BNIP3P22	19	20416514	20417069	0.0454545	0	0	0.146535	0.010422	0.0454545	0.0454545	0.00900901	0.0475248	1
ENSG00000268335_chr19	BNIP3P23	19	20443215	20443725	0.0454545	0	0	0.146535	0.010422	0.0454545	0.0454545	0.00900901	0.0475248	1
ENSG00000237440_chr19	ZNF737	19	20535825	20565809	0.0454545	0	0	0.146535	0.010422	0.0454545	0.0454545	0.018018	0.0475248	1
ENSG00000268272_chr19	VN1R78P	19	20583084	20583647	0.0454545	0	0	0.146535	0.010422	0.0545455	0.0454545	0.018018	0.0475248	1
ENSG00000188171_chr19	ZNF626	19	20620061	20661596	0.0454545	0	0	0.146535	0.010422	0.0545455	0.0454545	0.018018	0.0475248	1
ENSG00000269885_chr19	VN1R79P	19	20758440	20758952	0.0636364	0	0	0.146535	0.0401488	0.0636364	0.0454545	0.018018	0.0475248	0.929963
ENSG00000160229_chr19	ZNF66	19	20776304	20807322	0.0636364	0	0	0.146535	0.0401488	0.0636364	0.0454545	0.018018	0.0475248	0.929963
ENSG00000269040_chr19	BNIP3P24	19	20784596	20785152	0.0636364	0	0	0.146535	0.0401488	0.0636364	0.0454545	0.018018	0.0475248	0.929963
ENSG00000105750_chr19	ZNF85	19	20923222	20950697	0.0636364	0	0	0.146535	0.0401488	0.0636364	0.0454545	0.018018	0.0475248	0.929963
ENSG00000269012_chr19	KRT18P40	19	20961057	20965140	0.0636364	0	0	0.146535	0.0401488	0.0636364	0.0454545	0.018018	0.0475248	0.929963
ENSG00000118620_chr19	ZNF430	19	21020620	21060050	0.0636364	0	0	0.146535	0.0401488	0.0636364	0.0454545	0.018018	0.0475248	0.929963
ENSG00000268598_chr19	VN1R80P	19	21063924	21064261	0.0636364	0	0	0.146535	0.0401488	0.0636364	0.0454545	0.018018	0.0475248	0.929963
ENSG00000160352_chr19	ZNF714	19	21082159	21125270	0.0636364	0	0	0.146535	0.0401488	0.0636364	0.0454545	0.018018	0.0475248	0.929963
ENSG00000201035_chr19	RNA5SP469	19	21113128	21113236	0.0636364	0	0	0.146535	0.0401488	0.0636364	0.0454545	0.018018	0.0475248	0.929963
ENSG00000268357_chr19	VN1R81P	19	21123817	21124188	0.0636364	0	0	0.146535	0.0401488	0.0636364	0.0454545	0.018018	0.0475248	0.929963
ENSG00000196705_chr19	ZNF431	19	21142024	21196053	0.0454545	0	0	0.146535	0.010422	0.0636364	0.0454545	0.00900901	0.0475248	0.929963
ENSG00000240522_chr19	RPL7AP10	19	21149648	21150438	0.0454545	0	0	0.146535	0.010422	0.0636364	0.0454545	0.00900901	0.0475248	0.929963
ENSG00000268995_chr19	VN1R82P	19	21188598	21188953	0.0454545	0	0	0.146535	0.010422	0.0636364	0.0454545	0.00900901	0.0475248	0.929963
ENSG00000182141_chr19	ZNF708	19	21221500	21329425	0.0454545	0	0	0.146535	0.010422	0.0636364	0.0454545	0.027027	0.0475248	0.929963
ENSG00000242291_chr19	RPL36AP51	19	21233335	21233652	0.0454545	0	0	0.146535	0.010422	0.0636364	0.0454545	0.00900901	0.0475248	0.929963
ENSG00000268521_chr19	VN1R83P	19	21289554	21289998	0.0454545	0	0	0.146535	0.010422	0.0636364	0.0454545	0.027027	0.0475248	0.929963
ENSG00000268322_chr19	BNIP3P25	19	21318161	21318719	0.0454545	0	0	0.146535	0.010422	0.0636364	0.0454545	0.027027	0.0475248	0.929963
ENSG00000172687_chr19	ZNF738	19	21358930	21379302	0.0454545	0	0	0.146535	0.010422	0.0636364	0.0454545	0.027027	0.0475248	0.929963
ENSG00000196268_chr19	ZNF493	19	21397119	21427573	0.0545455	0	0	0.146535	0.021201	0.0545455	0.0454545	0.018018	0.0475248	1
ENSG00000268658_chr19	LINC00664	19	21483374	21503238	0.0545455	0	0	0.146535	0.021201	0.0545455	0.0454545	0	0.0475248	1
ENSG00000197013_chr19	ZNF429	19	21496682	21556270	0.0545455	0	0	0.146535	0.021201	0.0545455	0.0454545	0	0.0475248	1
ENSG00000268705_chr19	BNIP3P26	19	21521343	21521896	0.0545455	0	0	0.146535	0.021201	0.0545455	0.0454545	0	0.0475248	1
ENSG00000268117_chr19	VN1R84P	19	21719801	21720035	0.0545455	0	0	0.142574	0.0261359	0.0545455	0.0454545	0	0.0534653	1
ENSG00000197020_chr19	ZNF100	19	21722766	21767628	0.0545455	0	0	0.142574	0.0261359	0.0545455	0.0454545	0	0.0534653	1
ENSG00000269136_chr19	BRI3BPP1	19	21800480	21801266	0.0545455	0	0	0.144554	0.0236186	0.0545455	0.0454545	0	0.0514851	1
ENSG00000198521_chr19	ZNF43	19	21804949	21852125	0.0545455	0	0	0.144554	0.0236186	0.0636364	0.0454545	0	0.0514851	0.998159
ENSG00000268438_chr19	BNIP3P27	19	21826513	21827279	0.0545455	0	0	0.144554	0.0236186	0.0545455	0.0454545	0	0.0514851	1
ENSG00000160321_chr19	ZNF208	19	21932958	22010949	0.0545455	0	0	0.144554	0.0236186	0.0636364	0.0454545	0	0.0514851	0.998159
ENSG00000271095_chr19	BNIP3P28	19	21997648	21998840	0.0545455	0	0	0.144554	0.0236186	0.0636364	0.0454545	0	0.0514851	0.998159
ENSG00000197134_chr19	ZNF257	19	22052452	22091480	0.0454545	0	0	0.144554	0.0116509	0.0727273	0.0454545	0.00900901	0.0514851	0.814065
ENSG00000269742_chr19	BNIP3P29	19	22065828	22066398	0.0454545	0	0	0.144554	0.0116509	0.0727273	0.0454545	0.00900901	0.0514851	0.814065
ENSG00000269505_chr19	ZNF92P2	19	22128627	22130318	0.0454545	0	0	0.144554	0.0116509	0.0727273	0.0454545	0.00900901	0.0514851	0.814065
ENSG00000268140_chr19	PCGF7P	19	22137931	22138981	0.0454545	0	0	0.144554	0.0116509	0.0727273	0.0454545	0.00900901	0.0514851	0.814065
ENSG00000269345_chr19	VN1R85P	19	22174766	22175191	0.0454545	0	0	0.144554	0.0116509	0.0727273	0.0454545	0.00900901	0.0514851	0.814065
ENSG00000196109_chr19	ZNF676	19	22179091	22196951	0.0454545	0	0	0.144554	0.0116509	0.0727273	0.0454545	0.00900901	0.0514851	0.814065
ENSG00000268079_chr19	BNIP3P30	19	22203128	22204003	0.0454545	0	0	0.144554	0.0116509	0.0727273	0.0454545	0.00900901	0.0514851	0.814065
ENSG00000196350_chr19	ZNF729	19	22286408	22317176	0.0454545	0	0	0.144554	0.0116509	0.0636364	0.0454545	0	0.0514851	0.998159
ENSG00000270191_chr19	BNIP3P31	19	22298977	22299868	0.0454545	0	0	0.144554	0.0116509	0.0636364	0.0454545	0	0.0514851	0.998159
ENSG00000236312_chr19	RPL34P34	19	22368599	22368952	0.0454545	0	0	0.144554	0.0116509	0.0636364	0.0454545	0	0.049505	0.971154
ENSG00000197360_chr19	ZNF98	19	22391019	22532485	0.0454545	0.0454545	0	0.146535	0.010422	0.0636364	0.0454545	0	0.049505	0.971154
ENSG00000268830_chr19	BNIP3P32	19	22447934	22448777	0.0454545	0	0	0.144554	0.0116509	0.0636364	0.0454545	0	0.049505	0.971154
ENSG00000268717_chr19	BNIP3P33	19	22457329	22458212	0.0454545	0	0	0.146535	0.010422	0.0636364	0.0454545	0	0.049505	0.971154
ENSG00000269138_chr19	ZNF209P	19	22463922	22473036	0.0454545	0	0	0.146535	0.010422	0.0636364	0.0454545	0	0.049505	0.971154
ENSG00000269364_chr19	LINC01233	19	22532626	22533494	0.0454545	0.0454545	0	0.148515	0.00932093	0.0636364	0.0454545	0	0.0475248	0.929963
ENSG00000207397_chr19	RNU6-1179P	19	22555261	22555367	0.0454545	0.0454545	0	0.148515	0.00932093	0.0636364	0.0454545	0	0.0475248	0.929963
ENSG00000269332_chr19	GOLGA2P9	19	22596257	22603550	0.0454545	0.0454545	0	0.148515	0.00932093	0.0636364	0.0454545	0	0.0475248	0.929963
ENSG00000240713_chr19	RN7SL860P	19	22601485	22601707	0.0454545	0.0454545	0	0.148515	0.00932093	0.0636364	0.0454545	0	0.0475248	0.929963
ENSG00000229676_chr19	ZNF492	19	22634324	22667670	0.0454545	0.0454545	0	0.148515	0.00932093	0.0636364	0.0454545	0.00900901	0.0475248	0.929963
ENSG00000198153_chr19	ZNF849P	19	22685167	22686732	0.0454545	0.0454545	0	0.148515	0.00932093	0.0636364	0.0454545	0.00900901	0.0475248	0.929963
ENSG00000241282_chr19	RPL34P33	19	22699352	22699685	0.0454545	0.0454545	0	0.148515	0.00932093	0.0636364	0.0454545	0.00900901	0.0475248	0.929963
ENSG00000268789_chr19	VN1R87P	19	22742924	22743410	0.0454545	0.0454545	0	0.148515	0.00932093	0.0636364	0.0454545	0.00900901	0.0475248	0.929963
ENSG00000213973_chr19	ZNF99	19	22752183	22784107	0.0454545	0.0454545	0	0.150495	0.00838683	0.0636364	0.0454545	0.00900901	0.0455446	0.867659
ENSG00000269509_chr19	BNIP3P34	19	22773853	22774424	0.0454545	0.0454545	0	0.150495	0.00838683	0.0636364	0.0454545	0.00900901	0.0455446	0.867659
ENSG00000268696_chr19	ZNF723P	19	22832201	22859422	0.0545455	0.0454545	0	0.150495	0.0170088	0.0727273	0.0454545	0	0.0455446	0.671005
ENSG00000271655_chr19	BNIP3P35	19	22840432	22840921	0.0545455	0.0454545	0	0.150495	0.0170088	0.0636364	0.0454545	0	0.0455446	0.867659
ENSG00000268541_chr19	VN1R88P	19	22861303	22861594	0.0545455	0.0454545	0	0.150495	0.0170088	0.0727273	0.0454545	0	0.0455446	0.671005
ENSG00000269067_chr19	ZNF728	19	22975468	23003176	0.0727273	0	0	0.150495	0.0587185	0.0727273	0.0454545	0	0.0455446	0.671005
ENSG00000271661_chr19	BNIP3P36	19	22994968	22995847	0.0727273	0	0	0.150495	0.0587185	0.0727273	0.0454545	0	0.0455446	0.671005
ENSG00000183850_chr19	ZNF730	19	23075210	23147219	0.0727273	0	0	0.150495	0.0587185	0.0727273	0.0454545	0.00900901	0.0455446	0.671005
ENSG00000270479_chr19	BNIP3P37	19	23123188	23124088	0.0727273	0	0	0.150495	0.0587185	0.0727273	0.0454545	0.00900901	0.0455446	0.671005
ENSG00000267920_chr19	SNX6P1	19	23126569	23127792	0.0727273	0	0	0.150495	0.0587185	0.0727273	0.0454545	0.00900901	0.0455446	0.671005
ENSG00000196081_chr19	ZNF724P	19	23221599	23250390	0.0818182	0	0	0.150495	0.10075	0.0727273	0.0454545	0.018018	0.0455446	0.671005
ENSG00000268469_chr19	BNIP3P38	19	23236308	23236851	0.0818182	0	0	0.150495	0.10075	0.0727273	0.0454545	0.018018	0.0455446	0.671005
ENSG00000269837_chr19	IPO5P1	19	23255053	23257939	0.0818182	0	0	0.150495	0.10075	0.0727273	0.0454545	0.018018	0.0455446	0.671005
ENSG00000268794_chr19	VN1R90P	19	23288620	23289345	0.0818182	0	0	0.150495	0.10075	0.0727273	0.0454545	0.018018	0.0455446	0.671005
ENSG00000268148_chr19	VN1R91P	19	23290849	23291017	0.0818182	0	0	0.150495	0.10075	0.0727273	0.0454545	0.018018	0.0455446	0.671005
ENSG00000167232_chr19	ZNF91	19	23304991	23395560	0.0818182	0	0	0.150495	0.10075	0.0727273	0.0454545	0.018018	0.0455446	0.671005
ENSG00000269431_chr19	BNIP3P8	19	23380317	23380876	0.0818182	0	0	0.150495	0.10075	0.0727273	0.0454545	0.018018	0.0455446	0.671005
ENSG00000268992_chr19	CDC42EP3P1	19	23384530	23385293	0.0818182	0	0	0.150495	0.10075	0.0727273	0.0454545	0.018018	0.0455446	0.671005
ENSG00000269416_chr19	LINC01224	19	23399233	23416075	0.0818182	0	0	0.150495	0.10075	0.0727273	0.0454545	0.018018	0.0455446	0.671005
ENSG00000268908_chr19	VN1R92P	19	23444262	23445189	0.0818182	0	0	0.152475	0.0923697	0.0727273	0.0454545	0.00900901	0.0435644	0.618977
ENSG00000268100_chr19	ZNF725P	19	23492428	23512656	0.0818182	0	0	0.152475	0.0923697	0.0727273	0.0454545	0.00900901	0.0435644	0.618977
ENSG00000197372_chr19	ZNF675	19	23525631	23687220	0.0818182	0	0	0.152475	0.0923697	0.0636364	0.0454545	0.018018	0.0435644	0.814065
ENSG00000240231_chr19	RPS27P29	19	23597341	23597592	0.0636364	0	0	0.152475	0.0293801	0.0636364	0.0454545	0.018018	0.0435644	0.814065
ENSG00000269320_chr19	VN1R93P	19	23602567	23603106	0.0636364	0	0	0.152475	0.0293801	0.0636364	0.0454545	0.018018	0.0435644	0.814065
ENSG00000196172_chr19	ZNF681	19	23739195	23758891	0.0727273	0	0	0.152475	0.0533239	0.0454545	0.0454545	0.018018	0.0435644	1
ENSG00000269662_chr19	BNIP3P39	19	23798924	23799477	0.0727273	0	0	0.152475	0.0533239	0.0454545	0.0454545	0.00900901	0.0435644	1
ENSG00000225178_chr19	RPSAP58	19	23827162	23828049	0.0727273	0	0	0.152475	0.0533239	0.0454545	0.0454545	0.00900901	0.0435644	1
ENSG00000213967_chr19	ZNF726	19	23914876	23945159	0.0727273	0	0	0.152475	0.0533239	0.0454545	0.0454545	0.00900901	0.0415842	1
ENSG00000269421_chr19	ZNF92P3	19	23935220	23936173	0.0727273	0	0	0.152475	0.0533239	0.0454545	0.0454545	0.00900901	0.0415842	1
ENSG00000201966_chr19	RNA5-8SP4	19	24004358	24004507	0.0727273	0	0	0.152475	0.0533239	0.0454545	0.0454545	0.00900901	0.0415842	1
ENSG00000213096_chr19	ZNF254	19	24033405	24129961	0.0727273	0	0	0.152475	0.0533239	0.0454545	0.0454545	0	0.0415842	1
ENSG00000268058_chr19	BNIP3P40	19	24098425	24098980	0.0727273	0	0	0.152475	0.0533239	0.0454545	0.0454545	0	0.0415842	1
ENSG00000267696_chr19	ERVK-28	19	27638483	27646483	0.118182	0.0454545	0.018018	0.152475	0.472796	0.0727273	0.0454545	0.207207	0.0415842	0.574754
ENSG00000261824_chr19	LINC00662	19	27684580	27793940	0.118182	0.0454545	0.018018	0.154455	0.443909	0.0818182	0.0454545	0.144144	0.0415842	0.368012
ENSG00000267323_chr19	SLC25A1P5	19	27805423	27806205	0.0909091	0	0	0.154455	0.138153	0.0454545	0.0454545	0	0.0415842	1
ENSG00000267799_chr19	MAN1A2P1	19	28790812	28792871	0.1	0	0	0.154455	0.214873	0.0454545	0.0454545	0	0.0415842	1
ENSG00000267339_chr19	LINC00906	19	28965131	28970874	0.118182	0	0	0.154455	0.443909	0.0454545	0.0454545	0	0.0415842	1
ENSG00000252272_chr19	RNA5SP470	19	29001670	29001775	0.118182	0	0	0.154455	0.443909	0.0454545	0.0454545	0	0.0415842	1
ENSG00000267014_chr19	LINC01532	19	29002555	29013955	0.118182	0	0	0.154455	0.443909	0.0454545	0.0454545	0	0.0415842	1
ENSG00000169021_chr19	UQCRFS1	19	29205321	29213541	0.118182	0	0	0.154455	0.443909	0.0545455	0.0454545	0	0.0415842	0.975504
ENSG00000241604_chr19	RN7SL340P	19	29233090	29233385	0.127273	0	0	0.154455	0.59866	0.0545455	0.0454545	0	0.0415842	0.975504
ENSG00000187135_chr19	VSTM2B	19	29526499	29564479	0.127273	0	0.00900901	0.154455	0.59866	0.0454545	0.0454545	0	0.0415842	1
ENSG00000105171_chr19	POP4	19	29604017	29617237	0.127273	0	0	0.154455	0.59866	0.0454545	0.0454545	0	0.0415842	1
ENSG00000166289_chr19	PLEKHF1	19	29665056	29675457	0.127273	0	0.00900901	0.154455	0.59866	0.0454545	0.0454545	0	0.0415842	1
ENSG00000131943_chr19	C19orf12	19	29698886	29715789	0.118182	0	0.00900901	0.154455	0.443909	0.0454545	0.0454545	0	0.0415842	1
ENSG00000105173_chr19	CCNE1	19	29811898	29824308	0.118182	0	0.00900901	0.154455	0.443909	0.0545455	0.0454545	0	0.0415842	0.975504
ENSG00000105176_chr19	URI1	19	29923644	30016608	0.127273	0	0	0.154455	0.59866	0.0454545	0.0454545	0	0.0415842	1
ENSG00000242100_chr19	RPL9P32	19	29956369	29956988	0.109091	0	0	0.154455	0.317251	0.0454545	0.0454545	0	0.0415842	1
ENSG00000267692_chr19	TAF9P3	19	30037285	30037411	0.118182	0	0	0.154455	0.443909	0.0454545	0.0454545	0	0.0415842	1
ENSG00000198597_chr19	ZNF536	19	30228290	30713538	0.127273	0.0454545	0	0.154455	0.59866	0.0545455	0.0454545	0	0.0415842	0.975504
ENSG00000121297_chr19	TSHZ3	19	31274945	31349547	0.109091	0.0454545	0	0.156436	0.295328	0.0363636	0.0454545	0	0.039604	1
ENSG00000252780_chr19	RNA5SP471	19	31655356	31655461	0.1	0	0	0.158416	0.183662	0.0363636	0.0454545	0	0.0376238	1
ENSG00000201894_chr19	RNU6-967P	19	31787148	31787255	0.1	0	0	0.158416	0.183662	0.0363636	0.0454545	0	0.0376238	1
ENSG00000267779_chr19	LINC01533	19	32025862	32056865	0.0909091	0	0	0.158416	0.116383	0.0363636	0.0454545	0	0.0376238	1
ENSG00000200738_chr19	RNA5SP472	19	32243965	32244083	0.0818182	0	0	0.160396	0.0634191	0.0363636	0.0454545	0	0.0356436	1
ENSG00000168813_chr19	ZNF507	19	32345594	32387667	0.0727273	0	0	0.160396	0.0361452	0.0363636	0.0454545	0	0.0356436	1
ENSG00000178904_chr19	DPY19L3	19	32405543	32485895	0.0636364	0	0	0.160396	0.0194327	0.0363636	0.0454545	0	0.0356436	1
ENSG00000105185_chr19	PDCD5	19	32581068	32587452	0.0636364	0	0	0.160396	0.0194327	0.0454545	0.0454545	0	0.0356436	1
ENSG00000105186_chr19	ANKRD27	19	32597007	32676597	0.0636364	0	0	0.160396	0.0194327	0.0454545	0.0454545	0	0.0356436	1
ENSG00000242325_chr19	RPS12P31	19	32636078	32636475	0.0636364	0	0	0.160396	0.0194327	0.0454545	0.0454545	0	0.0356436	1
ENSG00000242436_chr19	RN7SL789P	19	32655016	32655308	0.0636364	0	0	0.160396	0.0194327	0.0454545	0.0454545	0	0.0356436	1
ENSG00000186326_chr19	RGS9BP	19	32675407	32678300	0.0636364	0	0	0.160396	0.0194327	0.0454545	0.0454545	0	0.0356436	1
ENSG00000213965_chr19	NUDT19	19	32691961	32713796	0.0636364	0	0	0.160396	0.0194327	0.0454545	0.0454545	0	0.0356436	1
ENSG00000173809_chr19	TDRD12	19	32719753	32829580	0.0636364	0	0.00900901	0.160396	0.0194327	0.0454545	0.0454545	0	0.0356436	1
ENSG00000021488_chr19	SLC7A9	19	32830509	32869766	0.0636364	0	0.018018	0.160396	0.0194327	0.0454545	0.0454545	0	0.0356436	1
ENSG00000201967_chr19	RN7SKP22	19	32862800	32863092	0.0636364	0	0.00900901	0.160396	0.0194327	0.0454545	0.0454545	0	0.0356436	1
ENSG00000121289_chr19	CEP89	19	32875925	32971991	0.0636364	0	0.018018	0.160396	0.0194327	0.0454545	0.136364	0	0.0356436	1
ENSG00000239988_chr19	RPL31P60	19	32963499	32963865	0.0545455	0	0	0.160396	0.00980757	0.0454545	0.136364	0	0.0356436	1
ENSG00000131944_chr19	FAAP24	19	32972209	32978222	0.0545455	0	0	0.160396	0.00980757	0.0454545	0.136364	0	0.0356436	1
ENSG00000131941_chr19	RHPN2	19	32978593	33064888	0.0636364	0	0	0.158416	0.0216602	0.0454545	0.136364	0	0.0376238	1
ENSG00000076650_chr19	GPATCH1	19	33080880	33130542	0.0636364	0	0	0.158416	0.0216602	0.0454545	0.136364	0	0.0376238	1
ENSG00000166359_chr19	WDR88	19	33132090	33175795	0.0727273	0	0.00900901	0.158416	0.0400389	0.0454545	0.136364	0	0.0376238	1
ENSG00000130881_chr19	LRP3	19	33177603	33208867	0.0727273	0	0.018018	0.158416	0.0400389	0.0454545	0.136364	0	0.0376238	1
ENSG00000130876_chr19	SLC7A10	19	33208664	33225850	0.0727273	0	0.036036	0.158416	0.0400389	0.0363636	0.136364	0	0.0376238	1
ENSG00000245848_chr19	CEBPA	19	33299934	33302564	0.0818182	0	0.018018	0.158416	0.0699481	0.0363636	0.0909091	0	0.0376238	1
ENSG00000267296_chr19	CEBPA-AS1	19	33302857	33305054	0.0818182	0	0.018018	0.158416	0.0699481	0.0363636	0.0909091	0	0.0376238	1
ENSG00000243864_chr19	RPS3AP50	19	33340686	33341984	0.0818182	0	0.018018	0.158416	0.0699481	0.0545455	0.0454545	0	0.0376238	0.868904
ENSG00000266899_chr19	AKR1B1P7	19	33360497	33361448	0.0818182	0	0.018018	0.158416	0.0699481	0.0545455	0.0454545	0	0.0376238	0.868904
ENSG00000153879_chr19	CEBPG	19	33373330	33382686	0.0818182	0	0.018018	0.158416	0.0699481	0.0545455	0.0454545	0	0.0376238	0.868904
ENSG00000124299_chr19	PEPD	19	33386950	33521794	0.0909091	0	0.036036	0.156436	0.12683	0.0545455	0.0454545	0	0.039604	0.932734
ENSG00000232429_chr19	RPL21P131	19	33589206	33589688	0.0727273	0	0	0.156436	0.0439745	0.0545455	0.0454545	0	0.039604	0.932734
ENSG00000124302_chr19	CHST8	19	33621955	33773509	0.0727273	0	0.018018	0.156436	0.0439745	0.0545455	0.0454545	0	0.039604	0.932734
ENSG00000153885_chr19	KCTD15	19	33795933	33815763	0.0727273	0	0.00900901	0.154455	0.0482427	0.0545455	0.0454545	0	0.0415842	0.975504
ENSG00000240626_chr19	RN7SL150P	19	33927364	33927625	0.0727273	0	0	0.154455	0.0482427	0.0454545	0.0454545	0	0.0415842	1
ENSG00000239253_chr19	RPS4XP23	19	34021659	34021895	0.0545455	0	0	0.154455	0.0137162	0.0454545	0.0454545	0	0.0415842	1
ENSG00000249987_chr19	RPS4XP20	19	34022656	34023427	0.0545455	0	0	0.154455	0.0137162	0.0454545	0.0454545	0	0.0415842	1
ENSG00000186008_chr19	RPS4XP21	19	34092561	34093310	0.0545455	0	0	0.154455	0.0137162	0.0454545	0.0454545	0	0.0415842	1
ENSG00000270849_chr19	CHCHD2P3	19	34126973	34127423	0.0545455	0	0	0.154455	0.0137162	0.0454545	0.0454545	0	0.0415842	1
ENSG00000257103_chr19	LSM14A	19	34172504	34229515	0.0545455	0	0	0.154455	0.0137162	0.0454545	0.0454545	0	0.0415842	1
ENSG00000166398_chr19	KIAA0355	19	34254537	34355586	0.0636364	0	0	0.154455	0.0264882	0.0454545	0.0454545	0	0.0415842	1
ENSG00000257074_chr19	RPL29P33	19	34296277	34296592	0.0545455	0	0	0.154455	0.0137162	0.0454545	0.0454545	0	0.0415842	1
ENSG00000105220_chr19	GPI	19	34359480	34402156	0.0636364	0	0	0.154455	0.0264882	0.0454545	0.0454545	0	0.0415842	1
ENSG00000126249_chr19	PDCD2L	19	34404384	34426168	0.0636364	0	0	0.154455	0.0264882	0.0454545	0.0454545	0	0.0415842	1
ENSG00000264317_chr19	RN7SL154P	19	34421988	34422311	0.0636364	0	0	0.154455	0.0264882	0.0454545	0.0454545	0	0.0415842	1
ENSG00000126261_chr19	UBA2	19	34428352	34471251	0.0727273	0	0	0.154455	0.0482427	0.0454545	0.0454545	0	0.0415842	1
ENSG00000142279_chr19	WTIP	19	34481638	34512304	0.0727273	0	0	0.154455	0.0482427	0.0363636	0.0454545	0	0.0415842	1
ENSG00000239210_chr19	RPS26P55	19	34533427	34534084	0.0727273	0	0	0.154455	0.0482427	0.0545455	0.0454545	0	0.0415842	0.975504
ENSG00000248830_chr19	ZNF807	19	34542462	34545395	0.0727273	0	0	0.154455	0.0482427	0.0545455	0.0454545	0	0.0415842	0.975504
ENSG00000268751_chr19	SCGB1B2P	19	34576733	34577701	0.0727273	0	0	0.154455	0.0482427	0.0545455	0.0454545	0	0.0415842	0.975504
ENSG00000205209_chr19	SCGB2B2	19	34593329	34675699	0.0727273	0	0	0.156436	0.0439745	0.0545455	0.0454545	0	0.039604	0.932734
ENSG00000269811_chr19	SCGB2B3P	19	34645662	34646070	0.0727273	0	0	0.156436	0.0439745	0.0545455	0.0454545	0	0.039604	0.932734
ENSG00000089335_chr19	ZNF302	19	34677639	34686397	0.0727273	0	0	0.156436	0.0439745	0.0545455	0.0454545	0	0.039604	0.932734
ENSG00000197841_chr19	ZNF181	19	34734155	34745378	0.0727273	0	0	0.156436	0.0439745	0.0545455	0.0454545	0	0.039604	0.932734
ENSG00000153896_chr19	ZNF599	19	34758076	34773229	0.0818182	0	0	0.156436	0.0767127	0.0545455	0.0454545	0	0.039604	0.932734
ENSG00000271649_chr19	LINC00904	19	34892029	34898943	0.0818182	0	0	0.158416	0.0699481	0.0545455	0.0454545	0	0.0376238	0.868904
ENSG00000270876_chr19	ZNF30-AS1	19	34923299	34926812	0.0818182	0	0	0.158416	0.0699481	0.0545455	0.0454545	0	0.0376238	0.868904
ENSG00000168661_chr19	ZNF30	19	34926903	34945170	0.0818182	0	0	0.158416	0.0699481	0.0545455	0.0454545	0	0.0376238	0.868904
ENSG00000180884_chr19	ZNF792	19	34956354	34964049	0.0818182	0	0	0.158416	0.0699481	0.0545455	0.0454545	0	0.0376238	0.868904
ENSG00000089351_chr19	GRAMD1A	19	34994784	35026471	0.0909091	0	0.036036	0.158416	0.116383	0.0545455	0.0454545	0	0.0376238	0.868904
ENSG00000105711_chr19	SCN1B	19	35030684	35040448	0.0909091	0	0.036036	0.158416	0.116383	0.0545455	0.0454545	0	0.0376238	0.868904
ENSG00000105707_chr19	HPN	19	35040506	35066571	0.0909091	0	0.036036	0.158416	0.116383	0.0545455	0.0454545	0	0.0376238	0.868904
ENSG00000227392_chr19	HPN-AS1	19	35059059	35106304	0.0909091	0	0.036036	0.158416	0.116383	0.0545455	0.0454545	0	0.0376238	0.868904
ENSG00000089356_chr19	FXYD3	19	35115879	35124324	0.0909091	0	0.027027	0.158416	0.116383	0.0545455	0.0454545	0	0.0376238	0.868904
ENSG00000278663_chr19	MIR6887	19	35122700	35122764	0.0909091	0	0.027027	0.158416	0.116383	0.0545455	0.0454545	0	0.0376238	0.868904
ENSG00000153902_chr19	LGI4	19	35124513	35142451	0.0909091	0	0.027027	0.158416	0.116383	0.0545455	0.0454545	0	0.0376238	0.868904
ENSG00000266964_chr19	FXYD1	19	35138808	35143109	0.0909091	0	0.027027	0.156436	0.12683	0.0545455	0.0454545	0	0.039604	0.932734
ENSG00000221946_chr19	FXYD7	19	35143250	35154301	0.1	0	0.027027	0.156436	0.198575	0.0727273	0.0454545	0	0.039604	0.503625
ENSG00000089327_chr19	FXYD5	19	35154730	35169883	0.1	0	0.027027	0.156436	0.198575	0.0727273	0.0454545	0	0.039604	0.503625
ENSG00000177558_chr19	FAM187B	19	35224800	35228729	0.0909091	0	0.027027	0.156436	0.12683	0.0727273	0.0454545	0	0.039604	0.503625
ENSG00000262497_chr19	FAM187B2P	19	35232291	35233003	0.0909091	0	0.036036	0.156436	0.12683	0.0727273	0.0454545	0	0.039604	0.503625
ENSG00000105699_chr19	LSR	19	35248330	35267964	0.0909091	0	0.036036	0.156436	0.12683	0.0727273	0.0454545	0	0.039604	0.503625
ENSG00000105698_chr19	USF2	19	35268978	35279821	0.0909091	0	0.036036	0.156436	0.12683	0.0727273	0.0454545	0	0.039604	0.503625
ENSG00000105697_chr19	HAMP	19	35280716	35285143	0.0909091	0	0.036036	0.156436	0.12683	0.0727273	0.0454545	0	0.039604	0.503625
ENSG00000105695_chr19	MAG	19	35292125	35313804	0.0909091	0	0.036036	0.156436	0.12683	0.0727273	0.0454545	0	0.039604	0.503625
ENSG00000012124_chr19	CD22	19	35319261	35347355	0.0909091	0	0.027027	0.156436	0.12683	0.0727273	0.0454545	0	0.039604	0.503625
ENSG00000263397_chr19	MIR5196	19	35345513	35345627	0.0909091	0	0.027027	0.154455	0.138153	0.0727273	0.0454545	0	0.039604	0.503625
ENSG00000126266_chr19	FFAR1	19	35351552	35353862	0.0909091	0	0.027027	0.156436	0.12683	0.0727273	0.0454545	0	0.039604	0.503625
ENSG00000185897_chr19	FFAR3	19	35358460	35360485	0.0909091	0	0.00900901	0.156436	0.12683	0.0727273	0.0454545	0	0.039604	0.503625
ENSG00000126251_chr19	GPR42	19	35370929	35372962	0.0909091	0	0.00900901	0.156436	0.12683	0.0636364	0.0454545	0	0.039604	0.722871
ENSG00000268222_chr19	EEF1A1P7	19	35382172	35384052	0.0909091	0	0.00900901	0.156436	0.12683	0.0636364	0.0454545	0	0.039604	0.722871
ENSG00000205786_chr19	LINC01531	19	35399511	35419385	0.0909091	0	0.00900901	0.156436	0.12683	0.0636364	0.0454545	0	0.039604	0.722871
ENSG00000264400_chr19	RN7SL491P	19	35414881	35415149	0.0909091	0	0.00900901	0.156436	0.12683	0.0636364	0.0454545	0	0.039604	0.722871
ENSG00000126262_chr19	FFAR2	19	35443907	35451767	0.0909091	0	0	0.156436	0.12683	0.0636364	0.0454545	0	0.039604	0.722871
ENSG00000188508_chr19	KRTDAP	19	35487324	35495558	0.0909091	0	0.00900901	0.156436	0.12683	0.0636364	0.0454545	0	0.039604	0.722871
ENSG00000161249_chr19	DMKN	19	35497220	35513658	0.0909091	0	0.027027	0.156436	0.12683	0.0727273	0.0454545	0	0.039604	0.503625
ENSG00000189001_chr19	SBSN	19	35523367	35528351	0.0909091	0	0.027027	0.156436	0.12683	0.0727273	0.0454545	0	0.039604	0.503625
ENSG00000105679_chr19	GAPDHS	19	35533412	35545316	0.0909091	0	0.027027	0.156436	0.12683	0.0818182	0.0454545	0	0.039604	0.31554
ENSG00000236144_chr19	TMEM147-AS1	19	35540738	35546029	0.0909091	0	0.027027	0.156436	0.12683	0.0818182	0.0454545	0	0.039604	0.31554
ENSG00000105677_chr19	TMEM147	19	35545595	35547526	0.0909091	0	0.027027	0.156436	0.12683	0.0818182	0.0454545	0	0.039604	0.31554
ENSG00000105675_chr19	ATP4A	19	35550043	35563658	0.0909091	0	0.027027	0.156436	0.12683	0.0818182	0.0454545	0	0.039604	0.31554
ENSG00000249115_chr19	HAUS5	19	35612744	35625349	0.0818182	0	0.0540541	0.156436	0.0767127	0.0818182	0.0454545	0	0.039604	0.31554
ENSG00000126254_chr19	RBM42	19	35629030	35637686	0.0818182	0	0.0540541	0.156436	0.0767127	0.0727273	0.0454545	0	0.039604	0.503625
ENSG00000105672_chr19	ETV2	19	35641745	35644871	0.0818182	0	0.045045	0.156436	0.0767127	0.0727273	0.0454545	0	0.039604	0.503625
ENSG00000126267_chr19	COX6B1	19	35648223	35658861	0.0818182	0	0.045045	0.156436	0.0767127	0.0727273	0.0909091	0	0.039604	0.503625
ENSG00000105668_chr19	UPK1A	19	35666516	35678483	0.0909091	0	0.045045	0.156436	0.12683	0.0727273	0.0909091	0	0.039604	0.503625
ENSG00000226510_chr19	UPK1A-AS1	19	35667948	35673291	0.0909091	0	0.045045	0.156436	0.12683	0.0727273	0.0909091	0	0.039604	0.503625
ENSG00000011590_chr19	ZBTB32	19	35704527	35717038	0.1	0	0.045045	0.156436	0.198575	0.0727273	0.0909091	0	0.039604	0.503625
ENSG00000272333_chr19	KMT2B	19	35718019	35738878	0.1	0	0.036036	0.156436	0.198575	0.0727273	0.136364	0	0.039604	0.503625
ENSG00000126246_chr19	IGFLR1	19	35738801	35742453	0.1	0	0.027027	0.156436	0.198575	0.0727273	0.136364	0	0.039604	0.503625
ENSG00000161265_chr19	U2AF1L4	19	35742464	35745445	0.1	0	0.027027	0.156436	0.198575	0.0727273	0.136364	0	0.039604	0.503625
ENSG00000205155_chr19	PSENEN	19	35745114	35747519	0.1	0	0.027027	0.156436	0.198575	0.0727273	0.136364	0	0.039604	0.503625
ENSG00000267796_chr19	LIN37	19	35748361	35754519	0.1	0	0.027027	0.156436	0.198575	0.0727273	0.181818	0	0.039604	0.503625
ENSG00000004776_chr19	HSPB6	19	35754568	35758079	0.1	0	0.027027	0.156436	0.198575	0.0727273	0.181818	0	0.039604	0.503625
ENSG00000167595_chr19	PROSER3	19	35758143	35771028	0.1	0	0.027027	0.156436	0.198575	0.0636364	0.181818	0	0.039604	0.722871
ENSG00000004777_chr19	ARHGAP33	19	35774532	35788822	0.1	0	0.027027	0.156436	0.198575	0.0636364	0.181818	0	0.039604	0.722871
ENSG00000225872_chr19	LINC01529	19	35788876	35797885	0.1	0	0.027027	0.156436	0.198575	0.0636364	0.181818	0	0.039604	0.722871
ENSG00000250799_chr19	PRODH2	19	35799988	35813299	0.1	0	0.018018	0.156436	0.198575	0.0636364	0.181818	0	0.039604	0.722871
ENSG00000161270_chr19	NPHS1	19	35825964	35869287	0.1	0	0.027027	0.156436	0.198575	0.0636364	0.181818	0	0.039604	0.722871
ENSG00000126259_chr19	KIRREL2	19	35855861	35867109	0.1	0	0.027027	0.156436	0.198575	0.0636364	0.181818	0	0.039604	0.722871
ENSG00000105290_chr19	APLP1	19	35867899	35879791	0.1	0	0.027027	0.156436	0.198575	0.0636364	0.181818	0	0.039604	0.722871
ENSG00000243968_chr19	RN7SL402P	19	35881890	35882153	0.1	0	0.027027	0.156436	0.198575	0.0636364	0.181818	0	0.039604	0.722871
ENSG00000167604_chr19	NFKBID	19	35887653	35902303	0.1	0	0.027027	0.156436	0.198575	0.0636364	0.181818	0	0.039604	0.722871
ENSG00000126264_chr19	HCST	19	35902480	35904377	0.1	0	0.027027	0.156436	0.198575	0.0636364	0.181818	0	0.039604	0.722871
ENSG00000011600_chr19	TYROBP	19	35904401	35908295	0.1	0	0.027027	0.156436	0.198575	0.0636364	0.181818	0	0.039604	0.722871
ENSG00000126243_chr19	LRFN3	19	35935358	35945767	0.1	0	0.036036	0.156436	0.198575	0.0636364	0.181818	0	0.039604	0.722871
ENSG00000205138_chr19	SDHAF1	19	35995199	35996315	0.1	0	0.036036	0.156436	0.198575	0.0636364	0.181818	0	0.039604	0.722871
ENSG00000181392_chr19	SYNE4	19	36003307	36008793	0.1	0	0.036036	0.156436	0.198575	0.0636364	0.181818	0	0.039604	0.722871
ENSG00000239382_chr19	ALKBH6	19	36009120	36014239	0.1	0	0.036036	0.156436	0.198575	0.0636364	0.181818	0	0.039604	0.722871
ENSG00000105270_chr19	CLIP3	19	36014660	36033343	0.1	0	0.036036	0.156436	0.198575	0.0636364	0.181818	0	0.039604	0.722871
ENSG00000161277_chr19	THAP8	19	36034985	36054762	0.1	0	0.036036	0.156436	0.198575	0.0636364	0.181818	0	0.039604	0.722871
ENSG00000075702_chr19	WDR62	19	36054881	36105106	0.1	0	0.036036	0.156436	0.198575	0.0636364	0.181818	0	0.039604	0.722871
ENSG00000105261_chr19	OVOL3	19	36111151	36113711	0.1	0	0.027027	0.156436	0.198575	0.0636364	0.181818	0	0.039604	0.722871
ENSG00000105258_chr19	POLR2I	19	36113710	36115346	0.0909091	0	0.027027	0.156436	0.12683	0.0636364	0.181818	0	0.039604	0.722871
ENSG00000105254_chr19	TBCB	19	36114289	36125947	0.0909091	0	0.027027	0.156436	0.12683	0.0636364	0.181818	0	0.039604	0.722871
ENSG00000126247_chr19	CAPNS1	19	36139575	36150353	0.0909091	0	0.027027	0.156436	0.12683	0.0636364	0.181818	0	0.039604	0.722871
ENSG00000161281_chr19	COX7A1	19	36150922	36152869	0.0818182	0	0.027027	0.156436	0.0767127	0.0636364	0.181818	0	0.039604	0.722871
ENSG00000196357_chr19	ZNF565	19	36182060	36246257	0.0818182	0	0	0.156436	0.0767127	0.0727273	0.181818	0	0.039604	0.503625
ENSG00000167635_chr19	ZNF146	19	36214602	36238774	0.0818182	0	0	0.156436	0.0767127	0.0727273	0.181818	0	0.039604	0.503625
ENSG00000232677_chr19	LINC00665	19	36313067	36331718	0.0727273	0	0	0.156436	0.0439745	0.0636364	0.181818	0	0.039604	0.722871
ENSG00000142065_chr19	ZFP14	19	36334453	36379199	0.0727273	0	0	0.156436	0.0439745	0.0727273	0.181818	0	0.039604	0.503625
ENSG00000181007_chr19	ZFP82	19	36383120	36418656	0.0727273	0	0	0.156436	0.0439745	0.0727273	0.181818	0.00900901	0.039604	0.503625
ENSG00000186017_chr19	ZNF566	19	36445119	36489902	0.0636364	0	0	0.156436	0.0240047	0.0727273	0.181818	0.00900901	0.039604	0.503625
ENSG00000267091_chr19	CTBP2P7	19	36496916	36498159	0.0636364	0	0	0.156436	0.0240047	0.0636364	0.181818	0.00900901	0.039604	0.722871
ENSG00000254004_chr19	ZNF260	19	36510695	36528660	0.0636364	0	0	0.156436	0.0240047	0.0545455	0.136364	0.00900901	0.039604	0.932734
ENSG00000186020_chr19	ZNF529	19	36534774	36605276	0.0636364	0	0	0.156436	0.0240047	0.0545455	0.136364	0.00900901	0.039604	0.932734
ENSG00000233527_chr19	ZNF529-AS1	19	36573070	36594708	0.0636364	0	0	0.156436	0.0240047	0.0454545	0.136364	0.00900901	0.039604	1
ENSG00000161298_chr19	ZNF382	19	36604817	36634113	0.0636364	0	0	0.156436	0.0240047	0.0454545	0.136364	0.00900901	0.039604	1
ENSG00000197808_chr19	ZNF461	19	36637192	36666853	0.0636364	0	0	0.156436	0.0240047	0.0454545	0.136364	0.00900901	0.039604	1
ENSG00000225975_chr19	LINC01534	19	36685440	36687449	0.0636364	0	0	0.156436	0.0240047	0.0454545	0.136364	0.00900901	0.039604	1
ENSG00000189042_chr19	ZNF567	19	36687612	36727701	0.0636364	0	0	0.156436	0.0240047	0.0454545	0.136364	0.00900901	0.039604	1
ENSG00000267041_chr19	ZNF850	19	36714383	36772825	0.0636364	0	0	0.156436	0.0240047	0.0454545	0.136364	0.00900901	0.039604	1
ENSG00000267254_chr19	ZNF790-AS1	19	36797518	36828115	0.0636364	0	0	0.156436	0.0240047	0.0454545	0.0454545	0	0.039604	1
ENSG00000197863_chr19	ZNF790	19	36817428	36850787	0.0636364	0	0	0.156436	0.0240047	0.0454545	0.0454545	0	0.039604	1
ENSG00000251247_chr19	ZNF345	19	36850361	36913029	0.0636364	0	0	0.156436	0.0240047	0.0454545	0.0454545	0	0.039604	1
ENSG00000185869_chr19	ZNF829	19	36888124	36916291	0.0636364	0	0	0.156436	0.0240047	0.0454545	0.0454545	0	0.039604	1
ENSG00000243297_chr19	RPL31P61	19	36901742	36902117	0.0636364	0	0	0.156436	0.0240047	0.0454545	0.0454545	0	0.039604	1
ENSG00000198453_chr19	ZNF568	19	36916329	36998700	0.0636364	0	0	0.156436	0.0240047	0.0454545	0.0454545	0	0.039604	1
ENSG00000197050_chr19	ZNF420	19	37007857	37130314	0.0636364	0	0	0.156436	0.0240047	0.0545455	0.0454545	0	0.039604	0.932734
ENSG00000196967_chr19	ZNF585A	19	37106734	37172741	0.0636364	0	0	0.156436	0.0240047	0.0545455	0.0454545	0	0.039604	0.932734
ENSG00000245680_chr19	ZNF585B	19	37181579	37218153	0.0636364	0	0	0.156436	0.0240047	0.0545455	0.0454545	0	0.039604	0.932734
ENSG00000188283_chr19	ZNF383	19	37217926	37248738	0.0636364	0	0	0.156436	0.0240047	0.0454545	0.0454545	0	0.039604	1
ENSG00000226686_chr19	LINC01535	19	37251912	37265535	0.0636364	0	0	0.156436	0.0240047	0.0454545	0.0454545	0	0.039604	1
ENSG00000181666_chr19	HKR1	19	37312837	37369365	0.0636364	0	0	0.156436	0.0240047	0.0454545	0.0454545	0	0.039604	1
ENSG00000189164_chr19	ZNF527	19	37371061	37393066	0.0636364	0	0	0.156436	0.0240047	0.0454545	0.0454545	0	0.039604	1
ENSG00000196437_chr19	ZNF569	19	37411155	37469275	0.0636364	0	0	0.156436	0.0240047	0.0454545	0.0454545	0	0.039604	1
ENSG00000171827_chr19	ZNF570	19	37467585	37488652	0.0636364	0	0	0.156436	0.0240047	0.0454545	0.0454545	0	0.039604	1
ENSG00000266916_chr19	ZNF793-AS1	19	37497159	37507046	0.0636364	0	0	0.156436	0.0240047	0.0454545	0.0454545	0	0.039604	1
ENSG00000188227_chr19	ZNF793	19	37506939	37548762	0.0636364	0	0	0.156436	0.0240047	0.0454545	0.0454545	0	0.039604	1
ENSG00000267470_chr19	ZNF571-AS1	19	37548914	37587348	0.0636364	0	0	0.156436	0.0240047	0.0454545	0.0454545	0	0.039604	1
ENSG00000171817_chr19	ZNF540	19	37551406	37614097	0.0636364	0	0	0.156436	0.0240047	0.0454545	0.0454545	0	0.039604	1
ENSG00000180479_chr19	ZNF571	19	37554782	37594790	0.0636364	0	0	0.156436	0.0240047	0.0454545	0.0454545	0	0.039604	1
ENSG00000120784_chr19	ZFP30	19	37613749	37692337	0.0727273	0	0	0.156436	0.0439745	0.0454545	0.0454545	0	0.039604	1
ENSG00000196381_chr19	ZNF781	19	37667751	37692322	0.0727273	0	0	0.156436	0.0439745	0.0454545	0.0454545	0	0.039604	1
ENSG00000198182_chr19	ZNF607	19	37696363	37719790	0.0727273	0	0	0.156436	0.0439745	0.0454545	0.0454545	0	0.039604	1
ENSG00000189144_chr19	ZNF573	19	37735833	37817300	0.0818182	0	0	0.156436	0.0767127	0.0454545	0.0454545	0	0.039604	1
ENSG00000171804_chr19	WDR87	19	37884823	37906677	0.0818182	0	0.00900901	0.156436	0.0767127	0.0363636	0.0454545	0	0.039604	1
ENSG00000105738_chr19	SIPA1L3	19	37907228	38208372	0.0818182	0	0.027027	0.156436	0.0767127	0.0363636	0.0909091	0	0.039604	1
ENSG00000275132_chr19	RN7SL663P	19	38200234	38200532	0.0818182	0	0.027027	0.156436	0.0767127	0.0363636	0.0909091	0	0.039604	1
ENSG00000011332_chr19	DPF1	19	38211006	38229714	0.0818182	0	0.036036	0.156436	0.0767127	0.0363636	0.0909091	0	0.039604	1
ENSG00000167642_chr19	SPINT2	19	38244035	38292614	0.0818182	0	0.045045	0.156436	0.0767127	0.0363636	0.0909091	0	0.039604	1
ENSG00000167641_chr19	PPP1R14A	19	38251237	38256591	0.0818182	0	0.036036	0.156436	0.0767127	0.0363636	0.0909091	0	0.039604	1
ENSG00000167644_chr19	C19orf33	19	38304161	38305009	0.0818182	0	0.045045	0.156436	0.0767127	0.0363636	0.0909091	0	0.039604	1
ENSG00000167645_chr19	YIF1B	19	38305104	38317273	0.0818182	0	0.045045	0.156436	0.0767127	0.0363636	0.0909091	0	0.039604	1
ENSG00000099337_chr19	KCNK6	19	38319844	38332076	0.0818182	0	0.045045	0.156436	0.0767127	0.0363636	0.0909091	0	0.039604	1
ENSG00000099338_chr19	CATSPERG	19	38335775	38370943	0.0818182	0	0.0540541	0.156436	0.0767127	0.0363636	0.0909091	0	0.039604	1
ENSG00000099341_chr19	PSMD8	19	38374536	38383824	0.0818182	0	0.0540541	0.156436	0.0767127	0.0363636	0.0909091	0	0.039604	1
ENSG00000179168_chr19	GGN	19	38384265	38388082	0.0818182	0	0.0540541	0.156436	0.0767127	0.0363636	0.0909091	0	0.039604	1
ENSG00000188766_chr19	SPRED3	19	38388421	38399587	0.0818182	0	0.0540541	0.156436	0.0767127	0.0363636	0.0909091	0	0.039604	1
ENSG00000130244_chr19	FAM98C	19	38403135	38409088	0.0818182	0	0.0540541	0.156436	0.0767127	0.0363636	0.0909091	0	0.039604	1
ENSG00000171777_chr19	RASGRP4	19	38409051	38426305	0.0818182	0	0.0540541	0.156436	0.0767127	0.0454545	0.0909091	0	0.039604	1
ENSG00000196218_chr19	RYR1	19	38433699	38587564	0.0909091	0	0.0720721	0.156436	0.12683	0.0545455	0.136364	0	0.039604	0.932734
ENSG00000104814_chr19	MAP4K1	19	38587641	38618882	0.0909091	0	0.0540541	0.156436	0.12683	0.0454545	0.136364	0	0.039604	1
ENSG00000178982_chr19	EIF3K	19	38619082	38636955	0.0909091	0	0.045045	0.156436	0.12683	0.0454545	0.136364	0	0.039604	1
ENSG00000130402_chr19	ACTN4	19	38647649	38731583	0.0818182	0	0.045045	0.156436	0.0767127	0.0454545	0.136364	0	0.039604	1
ENSG00000182472_chr19	CAPN12	19	38730187	38769904	0.0818182	0	0.045045	0.156436	0.0767127	0.0454545	0.136364	0	0.039604	1
ENSG00000205076_chr19	LGALS7	19	38770971	38773492	0.0818182	0	0.045045	0.154455	0.0841617	0.0454545	0.136364	0	0.039604	1
ENSG00000178934_chr19	LGALS7B	19	38789211	38791749	0.0818182	0	0.045045	0.154455	0.0841617	0.0454545	0.136364	0	0.039604	1
ENSG00000207296_chr19	RNU6-140P	19	38797002	38797109	0.0818182	0	0.045045	0.154455	0.0841617	0.0454545	0.136364	0	0.0415842	1
ENSG00000171747_chr19	LGALS4	19	38801671	38813364	0.0818182	0	0.0540541	0.154455	0.0841617	0.0454545	0.136364	0	0.0415842	1
ENSG00000104823_chr19	ECH1	19	38815422	38832005	0.0818182	0	0.0540541	0.156436	0.0767127	0.0454545	0.136364	0	0.039604	1
ENSG00000104824_chr19	HNRNPL	19	38836388	38852347	0.0818182	0	0.0540541	0.156436	0.0767127	0.0454545	0.136364	0	0.039604	1
ENSG00000187994_chr19	RINL	19	38867834	38878279	0.0818182	0	0.0540541	0.156436	0.0767127	0.0454545	0.136364	0	0.039604	1
ENSG00000068903_chr19	SIRT2	19	38878555	38899862	0.0909091	0	0.0540541	0.156436	0.12683	0.0454545	0.136364	0	0.039604	1
ENSG00000104825_chr19	NFKBIB	19	38899700	38908893	0.0909091	0	0.0540541	0.156436	0.12683	0.0454545	0.136364	0	0.039604	1
ENSG00000262484_chr19	CCER2	19	38908980	38912158	0.0909091	0	0.0540541	0.156436	0.12683	0.0454545	0.136364	0	0.039604	1
ENSG00000104835_chr19	SARS2	19	38915266	38930896	0.0909091	0	0.0540541	0.156436	0.12683	0.0454545	0.136364	0	0.039604	1
ENSG00000128626_chr19	MRPS12	19	38930548	38933162	0.0909091	0	0.027027	0.156436	0.12683	0.0454545	0.136364	0	0.039604	1
ENSG00000269190_chr19	FBXO17	19	38941401	38975910	0.0909091	0	0.027027	0.156436	0.12683	0.0454545	0.136364	0	0.039604	1
ENSG00000161243_chr19	FBXO27	19	38990714	39032785	0.0909091	0	0.00900901	0.156436	0.12683	0.0454545	0.136364	0	0.039604	1
ENSG00000183760_chr19	ACP7	19	39083913	39111493	0.0818182	0	0.027027	0.156436	0.0767127	0.0454545	0.136364	0.00900901	0.039604	1
ENSG00000130669_chr19	PAK4	19	39125770	39182816	0.0909091	0	0.027027	0.156436	0.12683	0.0454545	0.136364	0.00900901	0.039604	1
ENSG00000188505_chr19	NCCRP1	19	39196961	39201884	0.1	0	0.018018	0.156436	0.198575	0.0454545	0.136364	0.00900901	0.039604	1
ENSG00000179751_chr19	SYCN	19	39202831	39204266	0.1	0	0.018018	0.156436	0.198575	0.0454545	0.136364	0.00900901	0.039604	1
ENSG00000268510_chr19	IFNL3P1	19	39236433	39237293	0.1	0	0	0.156436	0.198575	0.0454545	0.136364	0	0.039604	1
ENSG00000197110_chr19	IFNL3	19	39243553	39245129	0.1	0	0	0.156436	0.198575	0.0454545	0.136364	0	0.039604	1
ENSG00000272395_chr19	IFNL4	19	39246314	39248856	0.1	0	0	0.156436	0.198575	0.0454545	0.136364	0	0.039604	1
ENSG00000213926_chr19	MSRB1P1	19	39254916	39255269	0.1	0	0	0.156436	0.198575	0.0454545	0.136364	0	0.039604	1
ENSG00000272311_chr19	IFNL4P1	19	39264382	39265817	0.1	0	0	0.156436	0.198575	0.0454545	0.136364	0	0.039604	1
ENSG00000183709_chr19	IFNL2	19	39268514	39270092	0.1	0	0	0.156436	0.198575	0.0454545	0.136364	0	0.039604	1
ENSG00000182393_chr19	IFNL1	19	39296325	39298673	0.1	0	0.00900901	0.156436	0.198575	0.0454545	0.136364	0	0.039604	1
ENSG00000128011_chr19	LRFN1	19	39306568	39315336	0.1	0	0.00900901	0.156436	0.198575	0.0454545	0.136364	0	0.039604	1
ENSG00000130755_chr19	GMFG	19	39328353	39342372	0.1	0	0.018018	0.156436	0.198575	0.0363636	0.136364	0	0.039604	1
ENSG00000179134_chr19	SAMD4B	19	39342396	39385710	0.1	0	0.018018	0.156436	0.198575	0.0454545	0.181818	0	0.039604	1
ENSG00000241983_chr19	RN7SL566P	19	39369153	39369448	0.1	0	0.018018	0.156436	0.198575	0.0454545	0.0909091	0	0.039604	1
ENSG00000006712_chr19	PAF1	19	39385852	39391195	0.1	0	0.027027	0.156436	0.198575	0.0454545	0.0909091	0	0.039604	1
ENSG00000063322_chr19	MED29	19	39391303	39400637	0.1	0	0.036036	0.156436	0.198575	0.0454545	0.0909091	0	0.039604	1
ENSG00000128016_chr19	ZFP36	19	39406813	39409412	0.1	0	0.036036	0.156436	0.198575	0.0454545	0.0909091	0	0.039604	1
ENSG00000266559_chr19	MIR4530	19	39409623	39409678	0.1	0	0.036036	0.156436	0.198575	0.0454545	0.0909091	0	0.039604	1
ENSG00000090924_chr19	PLEKHG2	19	39412585	39428415	0.1	0	0.036036	0.156436	0.198575	0.0454545	0.0909091	0	0.039604	1
ENSG00000105193_chr19	RPS16	19	39433207	39435948	0.1	0	0.036036	0.156436	0.198575	0.0454545	0.0909091	0	0.039604	1
ENSG00000196235_chr19	SUPT5H	19	39436156	39476670	0.1	0	0.036036	0.156436	0.198575	0.0454545	0.0909091	0	0.039604	1
ENSG00000105197_chr19	TIMM50	19	39480412	39493785	0.1	0	0.027027	0.156436	0.198575	0.0454545	0.0909091	0	0.039604	1
ENSG00000090932_chr19	DLL3	19	39498895	39508481	0.1	0	0.027027	0.156436	0.198575	0.0454545	0.0909091	0	0.039604	1
ENSG00000176401_chr19	EID2B	19	39530990	39532854	0.0727273	0	0.018018	0.156436	0.0439745	0.0454545	0.0909091	0	0.039604	1
ENSG00000269584_chr19	TDGF1P7	19	39534463	39535021	0.0727273	0	0.018018	0.156436	0.0439745	0.0454545	0.0909091	0	0.039604	1
ENSG00000176396_chr19	EID2	19	39538250	39540230	0.0727273	0	0.00900901	0.156436	0.0439745	0.0454545	0.0909091	0	0.039604	1
ENSG00000244253_chr19	RPS29P24	19	39588955	39589125	0.0636364	0	0	0.156436	0.0240047	0.0454545	0.0909091	0	0.039604	1
ENSG00000243581_chr19	RPS29P25	19	39590981	39591151	0.0636364	0	0	0.156436	0.0240047	0.0454545	0.0909091	0	0.039604	1
ENSG00000239320_chr19	RPS29P26	19	39597832	39598002	0.0636364	0	0	0.156436	0.0240047	0.0454545	0.0909091	0	0.039604	1
ENSG00000105198_chr19	LGALS13	19	39602501	39607476	0.0636364	0	0	0.156436	0.0240047	0.0454545	0.0909091	0	0.039604	1
ENSG00000249861_chr19	LGALS16	19	39655894	39660647	0.0636364	0	0	0.156436	0.0240047	0.0454545	0.0909091	0	0.039604	1
ENSG00000006659_chr19	LGALS14	19	39704306	39709444	0.0727273	0	0	0.156436	0.0439745	0.0454545	0.0909091	0	0.039604	1
ENSG00000105205_chr19	CLC	19	39731250	39738028	0.0818182	0	0	0.156436	0.0767127	0.0454545	0.0909091	0	0.039604	1
ENSG00000213921_chr19	LEUTX	19	39776595	39786135	0.0818182	0	0	0.156436	0.0767127	0.0454545	0.0909091	0	0.039604	1
ENSG00000105204_chr19	DYRK1B	19	39825350	39834201	0.0818182	0	0	0.156436	0.0767127	0.0454545	0.0909091	0	0.039604	1
ENSG00000277759_chr19	MIR6719	19	39829716	39829802	0.0818182	0	0	0.156436	0.0767127	0.0363636	0.0909091	0	0.039604	1
ENSG00000105202_chr19	FBL	19	39834458	39846414	0.0818182	0	0	0.156436	0.0767127	0.0363636	0.0909091	0	0.039604	1
ENSG00000275395_chr19	FCGBP	19	39863323	39934626	0.0727273	0	0	0.156436	0.0439745	0.0363636	0.0909091	0	0.039604	1
ENSG00000187534_chr19	PRR13P5	19	39943239	39943680	0.0727273	0	0	0.156436	0.0439745	0.0363636	0.0909091	0	0.039604	1
ENSG00000013275_chr19	PSMC4	19	39971005	39981441	0.0727273	0	0	0.156436	0.0439745	0.0363636	0.0909091	0	0.039604	1
ENSG00000187187_chr19	ZNF546	19	39984134	40021041	0.0727273	0	0	0.156436	0.0439745	0.0363636	0.0909091	0	0.039604	1
ENSG00000128000_chr19	ZNF780B	19	40028260	40056209	0.0727273	0	0	0.156436	0.0439745	0.0363636	0.0909091	0	0.039604	1
ENSG00000197782_chr19	ZNF780A	19	40069152	40090938	0.0727273	0	0	0.156436	0.0439745	0.0363636	0.0909091	0	0.039604	1
ENSG00000230086_chr19	VN1R96P	19	40121311	40122168	0.0727273	0	0	0.156436	0.0439745	0.0363636	0.0909091	0	0.039604	1
ENSG00000130758_chr19	MAP3K10	19	40191744	40215575	0.0818182	0	0.045045	0.156436	0.0767127	0.0454545	0.0909091	0	0.039604	1
ENSG00000174521_chr19	TTC9B	19	40216058	40218399	0.0818182	0	0.045045	0.156436	0.0767127	0.0454545	0.0909091	0	0.039604	1
ENSG00000105219_chr19	CNTD2	19	40222208	40226690	0.0818182	0	0.045045	0.156436	0.0767127	0.0545455	0.0909091	0	0.039604	0.932734
ENSG00000105221_chr19	AKT2	19	40230317	40285536	0.0909091	0.0454545	0.045045	0.156436	0.12683	0.0636364	0.181818	0	0.039604	0.722871
ENSG00000207631_chr19	MIR641	19	40282543	40282641	0.0818182	0	0.045045	0.156436	0.0767127	0.0454545	0.181818	0	0.039604	1
ENSG00000206674_chr19	RNU6-945P	19	40299478	40299584	0.0818182	0	0.045045	0.156436	0.0767127	0.0545455	0.181818	0	0.039604	0.932734
ENSG00000160392_chr19	C19orf47	19	40319536	40348527	0.0818182	0	0.045045	0.156436	0.0767127	0.0636364	0.181818	0	0.039604	0.722871
ENSG00000105223_chr19	PLD3	19	40348456	40380439	0.0818182	0	0.045045	0.156436	0.0767127	0.0636364	0.181818	0	0.039604	0.722871
ENSG00000275652_chr19	MIR6796	19	40369846	40369907	0.0818182	0	0.045045	0.156436	0.0767127	0.0636364	0.181818	0	0.039604	0.722871
ENSG00000160396_chr19	HIPK4	19	40379271	40390187	0.0818182	0	0.045045	0.156436	0.0767127	0.0636364	0.181818	0	0.039604	0.722871
ENSG00000105227_chr19	PRX	19	40393768	40413366	0.0818182	0	0.045045	0.156436	0.0767127	0.0636364	0.181818	0	0.039604	0.722871
ENSG00000197019_chr19	SERTAD1	19	40421592	40426025	0.0727273	0	0.045045	0.156436	0.0439745	0.0636364	0.181818	0	0.039604	0.722871
ENSG00000167565_chr19	SERTAD3	19	40440844	40444705	0.0727273	0	0.0540541	0.156436	0.0439745	0.0636364	0.181818	0	0.039604	0.722871
ENSG00000090013_chr19	BLVRB	19	40447789	40465840	0.0727273	0	0.0540541	0.156436	0.0439745	0.0636364	0.181818	0	0.039604	0.722871
ENSG00000160460_chr19	SPTBN4	19	40466241	40576464	0.0727273	0	0.0540541	0.156436	0.0439745	0.0636364	0.181818	0	0.039604	0.722871
ENSG00000160410_chr19	SHKBP1	19	40576851	40591399	0.0727273	0	0.045045	0.156436	0.0439745	0.0636364	0.181818	0	0.039604	0.722871
ENSG00000090006_chr19	LTBP4	19	40592883	40629818	0.0727273	0	0.045045	0.156436	0.0439745	0.0636364	0.181818	0	0.039604	0.722871
ENSG00000105245_chr19	NUMBL	19	40665905	40690972	0.0636364	0	0.027027	0.156436	0.0240047	0.0545455	0.181818	0	0.039604	0.932734
ENSG00000123815_chr19	ADCK4	19	40691529	40718207	0.0636364	0	0.027027	0.156436	0.0240047	0.0454545	0.181818	0	0.039604	1
ENSG00000223284_chr19	RNU6-195P	19	40708055	40708163	0.0636364	0	0.027027	0.156436	0.0240047	0.0454545	0.181818	0	0.039604	1
ENSG00000086544_chr19	ITPKC	19	40717103	40740860	0.0636364	0	0.027027	0.156436	0.0240047	0.0454545	0.181818	0	0.039604	1
ENSG00000188493_chr19	C19orf54	19	40740856	40751553	0.0636364	0	0.027027	0.156436	0.0240047	0.0454545	0.181818	0	0.039604	1
ENSG00000077312_chr19	SNRPA	19	40750637	40765389	0.0636364	0	0.027027	0.156436	0.0240047	0.0454545	0.181818	0	0.039604	1
ENSG00000261857_chr19	MIA	19	40771648	40777490	0.0636364	0	0.027027	0.156436	0.0240047	0.0454545	0.181818	0	0.039604	1
ENSG00000268975_chr19	MIA-RAB4B	19	40771648	40786685	0.0636364	0	0.027027	0.156436	0.0240047	0.0454545	0.181818	0	0.039604	1
ENSG00000167578_chr19	RAB4B	19	40778216	40796938	0.0636364	0	0.027027	0.156436	0.0240047	0.0454545	0.181818	0	0.039604	1
ENSG00000171570_chr19	RAB4B-EGLN2	19	40778242	40808198	0.0636364	0	0.027027	0.156436	0.0240047	0.0454545	0.181818	0	0.039604	1
ENSG00000269858_chr19	EGLN2	19	40798996	40808433	0.0636364	0	0.027027	0.156436	0.0240047	0.0454545	0.181818	0	0.039604	1
ENSG00000233622_chr19	CYP2T1P	19	40808525	40811390	0.0636364	0	0.018018	0.156436	0.0240047	0.0454545	0.181818	0	0.039604	1
ENSG00000237118_chr19	CYP2F2P	19	40818721	40826772	0.0636364	0	0.018018	0.156436	0.0240047	0.0454545	0.181818	0	0.039604	1
ENSG00000255974_chr19	CYP2A6	19	40843538	40882210	0.0636364	0	0.018018	0.156436	0.0240047	0.0545455	0.181818	0	0.039604	0.932734
ENSG00000198077_chr19	CYP2A7	19	40875439	40882752	0.0636364	0	0	0.156436	0.0240047	0.0545455	0.181818	0	0.039604	0.932734
ENSG00000130612_chr19	CYP2G1P	19	40890826	40900508	0.0636364	0	0	0.156436	0.0240047	0.0454545	0.136364	0	0.039604	1
ENSG00000256612_chr19	CYP2B7P	19	40924219	40950660	0.0636364	0	0	0.156436	0.0240047	0.0454545	0.0909091	0	0.039604	1
ENSG00000197408_chr19	CYP2B6	19	40991299	41018398	0.0636364	0	0	0.156436	0.0240047	0.0454545	0.0909091	0	0.039604	1
ENSG00000213908_chr19	CYP2A7P1	19	41024268	41027720	0.0636364	0	0	0.156436	0.0240047	0.0454545	0.0909091	0	0.039604	1
ENSG00000268101_chr19	CYP2G2P	19	41050449	41062444	0.0636364	0	0	0.156436	0.0240047	0.0363636	0.0909091	0	0.039604	1
ENSG00000197838_chr19	CYP2A13	19	41088472	41096195	0.0636364	0	0.00900901	0.156436	0.0240047	0.0363636	0.0909091	0	0.039604	1
ENSG00000197446_chr19	CYP2F1	19	41114432	41128366	0.0727273	0	0.018018	0.156436	0.0439745	0.0363636	0.0909091	0	0.039604	1
ENSG00000268529_chr19	CYP2T3P	19	41134722	41137308	0.0727273	0	0.018018	0.156436	0.0439745	0.0363636	0.0909091	0	0.039604	1
ENSG00000224476_chr19	RPL36P16	19	41169861	41170166	0.0727273	0	0.018018	0.156436	0.0439745	0.0363636	0.0909091	0	0.039604	1
ENSG00000264423_chr19	RN7SL718P	19	41190927	41191229	0.0727273	0	0.018018	0.156436	0.0439745	0.0363636	0.0909091	0	0.039604	1
ENSG00000167600_chr19	CYP2S1	19	41193049	41207539	0.0727273	0	0.018018	0.156436	0.0439745	0.0363636	0.136364	0	0.039604	1
ENSG00000167601_chr19	AXL	19	41219203	41261766	0.0636364	0	0.027027	0.156436	0.0240047	0.0545455	0.136364	0	0.039604	0.932734
ENSG00000105323_chr19	HNRNPUL1	19	41262496	41307598	0.0636364	0	0.027027	0.156436	0.0240047	0.0545455	0.136364	0	0.039604	0.932734
ENSG00000239868_chr19	RN7SL34P	19	41286424	41286693	0.0636364	0	0.027027	0.156436	0.0240047	0.0545455	0.136364	0	0.039604	0.932734
ENSG00000105329_chr19	TGFB1	19	41301587	41353911	0.0636364	0	0.027027	0.156436	0.0240047	0.0636364	0.136364	0	0.039604	0.722871
ENSG00000142039_chr19	CCDC97	19	41310189	41324883	0.0636364	0	0.027027	0.156436	0.0240047	0.0454545	0.136364	0	0.039604	1
ENSG00000142046_chr19	TMEM91	19	41350911	41384083	0.0636364	0	0.027027	0.156436	0.0240047	0.0545455	0.136364	0	0.039604	0.932734
ENSG00000123810_chr19	B9D2	19	41354421	41364173	0.0636364	0	0.027027	0.156436	0.0240047	0.0545455	0.136364	0	0.039604	0.932734
ENSG00000077348_chr19	EXOSC5	19	41386374	41397479	0.0636364	0	0.027027	0.156436	0.0240047	0.0545455	0.136364	0	0.039604	0.932734
ENSG00000248098_chr19	BCKDHA	19	41397460	41431345	0.0636364	0	0.036036	0.156436	0.0240047	0.0545455	0.181818	0	0.039604	0.932734
ENSG00000177191_chr19	B3GNT8	19	41425359	41428730	0.0636364	0	0.027027	0.154455	0.0264882	0.0545455	0.181818	0	0.039604	0.932734
ENSG00000105341_chr19	ATP5SL	19	41431318	41440717	0.0636364	0	0.027027	0.156436	0.0240047	0.0545455	0.181818	0	0.039604	0.932734
ENSG00000204978_chr19	ERICH4	19	41443158	41444765	0.0636364	0	0.027027	0.156436	0.0240047	0.0545455	0.181818	0	0.039604	0.932734
ENSG00000267107_chr19	PCAT19	19	41454169	41500649	0.0636364	0	0.018018	0.156436	0.0240047	0.0545455	0.181818	0	0.039604	0.932734
ENSG00000269800_chr19	PLEKHA3P1	19	41521043	41521989	0.0636364	0	0.00900901	0.154455	0.0264882	0.0545455	0.136364	0	0.039604	0.932734
ENSG00000270164_chr19	LINC01480	19	41535183	41536904	0.0636364	0	0.00900901	0.156436	0.0240047	0.0545455	0.136364	0	0.039604	0.932734
ENSG00000007129_chr19	CEACAM21	19	41549518	41586844	0.0727273	0	0.00900901	0.154455	0.0482427	0.0545455	0.136364	0	0.0415842	0.975504
ENSG00000239736_chr19	CEACAMP3	19	41599735	41605984	0.0727273	0	0.00900901	0.154455	0.0482427	0.0545455	0.136364	0	0.0415842	0.975504
ENSG00000269266_chr19	DNAJC19P2	19	41605341	41605671	0.0727273	0	0.00900901	0.154455	0.0482427	0.0545455	0.136364	0	0.0415842	0.975504
ENSG00000105352_chr19	CEACAM4	19	41618971	41627074	0.0727273	0	0.00900901	0.154455	0.0482427	0.0545455	0.0909091	0	0.0415842	0.975504
ENSG00000268997_chr19	DNAJC19P3	19	41638569	41638899	0.0727273	0	0	0.154455	0.0482427	0.0545455	0.0909091	0	0.0415842	0.975504
ENSG00000007306_chr19	CEACAM7	19	41673307	41706976	0.0727273	0	0	0.154455	0.0482427	0.0545455	0.0909091	0	0.0415842	0.975504
ENSG00000105388_chr19	CEACAM5	19	41708585	41729798	0.0727273	0	0	0.154455	0.0482427	0.0454545	0.0909091	0.00900901	0.0415842	1
ENSG00000086548_chr19	CEACAM6	19	41750977	41772208	0.0727273	0	0	0.154455	0.0482427	0.0454545	0.0909091	0.00900901	0.0415842	1
ENSG00000170956_chr19	CEACAM3	19	41796437	41811553	0.0727273	0	0	0.154455	0.0482427	0.0454545	0.0454545	0.00900901	0.0415842	1
ENSG00000269119_chr19	HNRNPA1P52	19	41829692	41830938	0.0727273	0	0.018018	0.154455	0.0482427	0.0454545	0.0454545	0.00900901	0.0415842	1
ENSG00000273111_chr19	LYPD4	19	41837074	41844697	0.0727273	0	0.018018	0.154455	0.0482427	0.0454545	0.0454545	0.00900901	0.0415842	1
ENSG00000142025_chr19	DMRTC2	19	41844743	41852333	0.0727273	0	0.018018	0.154455	0.0482427	0.0454545	0.0454545	0.00900901	0.0415842	1
ENSG00000105372_chr19	RPS19	19	41859918	41872926	0.0727273	0	0.027027	0.154455	0.0482427	0.0454545	0.0454545	0.00900901	0.0415842	1
ENSG00000276926_chr19	MIR6797	19	41869627	41869698	0.0727273	0	0.027027	0.154455	0.0482427	0.0454545	0.0454545	0.00900901	0.0415842	1
ENSG00000105369_chr19	CD79A	19	41877120	41881372	0.0727273	0	0.027027	0.154455	0.0482427	0.0454545	0.0454545	0.00900901	0.0415842	1
ENSG00000076928_chr19	ARHGEF1	19	41883161	41930150	0.0727273	0	0.027027	0.154455	0.0482427	0.0454545	0.0454545	0	0.0415842	1
ENSG00000105404_chr19	RABAC1	19	41956681	41959390	0.0727273	0	0.027027	0.154455	0.0482427	0.0454545	0.0454545	0	0.0415842	1
ENSG00000105409_chr19	ATP1A3	19	41966582	41997497	0.0727273	0	0.027027	0.154455	0.0482427	0.0454545	0.0454545	0	0.0415842	1
ENSG00000105737_chr19	GRIK5	19	41998321	42069498	0.0727273	0	0.027027	0.154455	0.0482427	0.0545455	0.0454545	0	0.0415842	0.975504
ENSG00000105732_chr19	ZNF574	19	42068477	42081565	0.0636364	0	0.027027	0.154455	0.0264882	0.0545455	0.0454545	0	0.0415842	0.975504
ENSG00000028277_chr19	POU2F2	19	42086110	42196585	0.0818182	0	0.027027	0.154455	0.0841617	0.0545455	0.0454545	0	0.0415842	0.975504
ENSG00000266226_chr19	MIR4323	19	42133445	42133513	0.0636364	0	0.027027	0.154455	0.0264882	0.0545455	0.0454545	0	0.0415842	0.975504
ENSG00000160570_chr19	DEDD2	19	42198598	42220140	0.0909091	0	0.036036	0.154455	0.138153	0.0545455	0.0909091	0	0.0415842	0.975504
ENSG00000167625_chr19	ZNF526	19	42220271	42228201	0.0909091	0	0.036036	0.154455	0.138153	0.0545455	0.0909091	0	0.0415842	0.975504
ENSG00000105723_chr19	GSK3A	19	42230186	42242625	0.0727273	0	0.036036	0.154455	0.0482427	0.0545455	0.0909091	0	0.0415842	0.975504
ENSG00000105722_chr19	ERF	19	42247572	42255157	0.0636364	0	0.036036	0.154455	0.0264882	0.0545455	0.0909091	0	0.0415842	0.975504
ENSG00000079432_chr19	CIC	19	42268537	42295797	0.0636364	0	0.036036	0.154455	0.0264882	0.0545455	0.0909091	0	0.0415842	0.975504
ENSG00000079462_chr19	PAFAH1B3	19	42297033	42303546	0.0636364	0	0.036036	0.154455	0.0264882	0.0454545	0.0909091	0	0.0415842	1
ENSG00000188368_chr19	PRR19	19	42302098	42310821	0.0636364	0	0.036036	0.154455	0.0264882	0.0454545	0.0909091	0	0.0415842	1
ENSG00000167619_chr19	TMEM145	19	42313325	42325062	0.0636364	0	0.036036	0.154455	0.0264882	0.0454545	0.0909091	0	0.0415842	1
ENSG00000105429_chr19	MEGF8	19	42325609	42378769	0.0636364	0	0.036036	0.154455	0.0264882	0.0454545	0.0909091	0	0.0415842	1
ENSG00000277533_chr19	MIR8077	19	42351131	42351205	0.0636364	0	0.036036	0.154455	0.0264882	0.0454545	0.0909091	0	0.0415842	1
ENSG00000105427_chr19	CNFN	19	42387019	42390287	0.0636364	0	0.036036	0.154455	0.0264882	0.0454545	0.0909091	0	0.0415842	1
ENSG00000213904_chr19	LIPE-AS1	19	42397128	42652355	0.0636364	0	0.036036	0.154455	0.0264882	0.0545455	0.0909091	0	0.0415842	0.975504
ENSG00000079435_chr19	LIPE	19	42401507	42427426	0.0636364	0	0.036036	0.154455	0.0264882	0.0454545	0.0909091	0	0.0415842	1
ENSG00000189377_chr19	CXCL17	19	42428288	42443048	0.0636364	0	0.00900901	0.154455	0.0264882	0.0363636	0.0909091	0	0.0415842	1
ENSG00000253048_chr19	RNU4-60P	19	42472875	42473009	0.0636364	0	0	0.154455	0.0264882	0.0454545	0.0909091	0	0.0415842	1
ENSG00000079385_chr19	CEACAM1	19	42507304	42561234	0.0545455	0	0	0.154455	0.0137162	0.0454545	0.0909091	0	0.0415842	1
ENSG00000230558_chr19	CEACAMP2	19	42560433	42561750	0.0545455	0	0	0.154455	0.0137162	0.0454545	0.0909091	0	0.0415842	1
ENSG00000124469_chr19	CEACAM8	19	42580241	42740384	0.0727273	0	0	0.154455	0.0482427	0.0454545	0.0909091	0	0.0415842	1
ENSG00000233681_chr19	CEACAMP1	19	42620212	42633034	0.0545455	0	0	0.154455	0.0137162	0.0454545	0.0454545	0	0.0415842	1
ENSG00000231561_chr19	CEACAMP5	19	42654200	42669076	0.0545455	0	0	0.156436	0.0122848	0.0454545	0.0454545	0	0.039604	1
ENSG00000243167_chr19	RPS10P28	19	42670005	42670816	0.0545455	0	0	0.156436	0.0122848	0.0454545	0.0454545	0	0.039604	1
ENSG00000221826_chr19	PSG3	19	42721638	42740569	0.0727273	0	0	0.154455	0.0482427	0.0363636	0.0454545	0	0.039604	1
ENSG00000124467_chr19	PSG8	19	42752686	42855691	0.0727273	0	0	0.154455	0.0482427	0.0545455	0.0454545	0	0.039604	0.932734
ENSG00000238092_chr19	CEACAMP6	19	42781206	42786595	0.0636364	0	0	0.154455	0.0264882	0.0454545	0.0454545	0	0.039604	1
ENSG00000248257_chr19	PSG10P	19	42839368	42855718	0.0636364	0	0	0.154455	0.0264882	0.0545455	0.0454545	0	0.039604	0.932734
ENSG00000231924_chr19	PSG1	19	42866464	42879822	0.0636364	0	0	0.154455	0.0264882	0.0545455	0.0454545	0	0.039604	0.932734
ENSG00000170848_chr19	PSG6	19	42902079	42919563	0.0636364	0	0	0.154455	0.0264882	0.0545455	0.0454545	0	0.039604	0.932734
ENSG00000221878_chr19	PSG7	19	42906822	43082671	0.0636364	0	0	0.154455	0.0264882	0.0545455	0.0454545	0	0.039604	0.932734
ENSG00000227349_chr19	CEACAMP7	19	42949503	42950387	0.0636364	0	0	0.154455	0.0264882	0.0545455	0.0454545	0	0.039604	0.932734
ENSG00000243130_chr19	PSG11	19	43007656	43026512	0.0545455	0	0	0.154455	0.0137162	0.0545455	0.0454545	0	0.039604	0.932734
ENSG00000236932_chr19	CEACAMP8	19	43035869	43041248	0.0545455	0	0	0.154455	0.0137162	0.0545455	0.0454545	0	0.039604	0.932734
ENSG00000242221_chr19	PSG2	19	43064211	43083045	0.0545455	0	0	0.154455	0.0137162	0.0545455	0.0454545	0	0.039604	0.932734
ENSG00000230529_chr19	CEACAMP9	19	43096456	43097360	0.0545455	0	0	0.154455	0.0137162	0.0545455	0.0454545	0	0.039604	0.932734
ENSG00000204941_chr19	PSG5	19	43166256	43186536	0.0636364	0	0	0.154455	0.0264882	0.0545455	0.0454545	0	0.039604	0.932734
ENSG00000243137_chr19	PSG4	19	43192702	43207299	0.0636364	0	0	0.154455	0.0264882	0.0545455	0.0454545	0	0.039604	0.932734
ENSG00000183668_chr19	PSG9	19	43211791	43269530	0.0636364	0	0	0.154455	0.0264882	0.0545455	0.0454545	0	0.039604	0.932734
ENSG00000241104_chr19	CEACAMP10	19	43211791	43248646	0.0636364	0	0	0.154455	0.0264882	0.0545455	0.0454545	0	0.039604	0.932734
ENSG00000236123_chr19	CEACAMP11	19	43278933	43284318	0.0636364	0	0	0.154455	0.0264882	0.0454545	0.0454545	0	0.039604	1
ENSG00000230681_chr19	CEACAMP4	19	43303171	43304523	0.0545455	0	0	0.154455	0.0137162	0.0454545	0.0454545	0	0.039604	1
ENSG00000204936_chr19	CD177	19	43353659	43363172	0.0636364	0	0	0.154455	0.0264882	0.0454545	0.0454545	0	0.039604	1
ENSG00000204933_chr19	CD177P1	19	43372742	43379123	0.0636364	0	0	0.154455	0.0264882	0.0454545	0.0454545	0	0.039604	1
ENSG00000131126_chr19	TEX101	19	43401496	43418597	0.0636364	0	0	0.154455	0.0264882	0.0454545	0.0454545	0	0.039604	1
ENSG00000124466_chr19	LYPD3	19	43460787	43465660	0.0636364	0	0.00900901	0.154455	0.0264882	0.0454545	0.0454545	0	0.0415842	1
ENSG00000176531_chr19	PHLDB3	19	43474954	43504935	0.0636364	0	0.00900901	0.154455	0.0264882	0.0454545	0.0454545	0	0.0415842	1
ENSG00000105755_chr19	ETHE1	19	43506719	43527244	0.0636364	0	0.018018	0.154455	0.0264882	0.0454545	0.0454545	0	0.0415842	1
ENSG00000176472_chr19	ZNF575	19	43525497	43536130	0.0636364	0	0.018018	0.154455	0.0264882	0.0454545	0.0454545	0	0.0415842	1
ENSG00000073050_chr19	XRCC1	19	43543040	43580473	0.0636364	0	0.018018	0.154455	0.0264882	0.0636364	0.0454545	0	0.0415842	0.776055
ENSG00000234465_chr19	PINLYP	19	43576800	43583964	0.0636364	0	0.00900901	0.154455	0.0264882	0.0636364	0.0454545	0	0.0415842	0.776055
ENSG00000167378_chr19	IRGQ	19	43584369	43596135	0.0636364	0	0.00900901	0.154455	0.0264882	0.0636364	0.0454545	0	0.0415842	0.776055
ENSG00000124444_chr19	ZNF576	19	43596392	43601157	0.0636364	0	0.00900901	0.154455	0.0264882	0.0636364	0.0454545	0	0.0415842	0.776055
ENSG00000226763_chr19	SRRM5	19	43596617	43614497	0.0636364	0	0.00900901	0.154455	0.0264882	0.0636364	0.0454545	0	0.0415842	0.776055
ENSG00000131116_chr19	ZNF428	19	43607219	43619874	0.0636364	0	0.00900901	0.154455	0.0264882	0.0636364	0.0454545	0	0.0415842	0.776055
ENSG00000105767_chr19	CADM4	19	43622368	43639839	0.0636364	0	0.00900901	0.154455	0.0264882	0.0636364	0.0454545	0	0.0415842	0.776055
ENSG00000011422_chr19	PLAUR	19	43646095	43670547	0.0636364	0	0	0.154455	0.0264882	0.0636364	0.0454545	0	0.0415842	0.776055
ENSG00000239948_chr19	RN7SL368P	19	43660500	43660776	0.0636364	0	0	0.154455	0.0264882	0.0636364	0.0454545	0	0.0415842	0.776055
ENSG00000124449_chr19	IRGC	19	43716010	43720021	0.0636364	0	0	0.154455	0.0264882	0.0636364	0.0454545	0	0.0415842	0.776055
ENSG00000105771_chr19	SMG9	19	43727992	43754990	0.0636364	0	0	0.154455	0.0264882	0.0636364	0.0454545	0	0.0415842	0.776055
ENSG00000104783_chr19	KCNN4	19	43766533	43781257	0.0636364	0	0	0.154455	0.0264882	0.0636364	0.0454545	0	0.0415842	0.776055
ENSG00000159871_chr19	LYPD5	19	43795929	43827206	0.0636364	0	0	0.154455	0.0264882	0.0727273	0.0454545	0	0.0415842	0.574754
ENSG00000167637_chr19	ZNF283	19	43827292	43852017	0.0636364	0	0	0.154455	0.0264882	0.0727273	0.0454545	0.018018	0.0415842	0.574754
ENSG00000176222_chr19	ZNF404	19	43872363	43901385	0.0454545	0	0	0.154455	0.00669159	0.0818182	0.0454545	0.018018	0.0415842	0.368012
ENSG00000124459_chr19	ZNF45	19	43912629	43935278	0.0454545	0	0	0.154455	0.00669159	0.0727273	0.0454545	0.00900901	0.0415842	0.574754
ENSG00000159905_chr19	ZNF221	19	43951223	43967709	0.0454545	0	0	0.154455	0.00669159	0.0727273	0.0454545	0	0.0415842	0.574754
ENSG00000204920_chr19	ZNF155	19	43967862	43998325	0.0454545	0	0	0.154455	0.00669159	0.0727273	0.0454545	0	0.0415842	0.574754
ENSG00000159882_chr19	ZNF230	19	44002948	44013926	0.0454545	0	0	0.154455	0.00669159	0.0727273	0.0454545	0	0.0415842	0.574754
ENSG00000159885_chr19	ZNF222	19	44025342	44033112	0.0454545	0	0	0.154455	0.00669159	0.0727273	0.0454545	0	0.0415842	0.574754
ENSG00000178386_chr19	ZNF223	19	44051367	44067991	0.0454545	0	0	0.154455	0.00669159	0.0727273	0.0454545	0	0.0415842	0.574754
ENSG00000186026_chr19	ZNF284	19	44072144	44089613	0.0454545	0	0	0.154455	0.00669159	0.0727273	0.0454545	0	0.0415842	0.574754
ENSG00000253021_chr19	RNU6-902P	19	44085213	44085303	0.0454545	0	0	0.154455	0.00669159	0.0727273	0.0454545	0	0.0415842	0.574754
ENSG00000267680_chr19	ZNF224	19	44094339	44109886	0.0454545	0	0	0.154455	0.00669159	0.0727273	0.0454545	0	0.0415842	0.574754
ENSG00000256294_chr19	ZNF225	19	44112181	44134816	0.0454545	0	0	0.154455	0.00669159	0.0727273	0.0454545	0	0.0415842	0.574754
ENSG00000263002_chr19	ZNF234	19	44141557	44160309	0.0454545	0	0	0.154455	0.00669159	0.0727273	0.0454545	0	0.0415842	0.574754
ENSG00000167380_chr19	ZNF226	19	44165073	44178381	0.0454545	0	0	0.154455	0.00669159	0.0727273	0.0454545	0	0.0415842	0.574754
ENSG00000131115_chr19	ZNF227	19	44207547	44237268	0.0454545	0	0	0.154455	0.00669159	0.0636364	0.0454545	0	0.0415842	0.776055
ENSG00000159917_chr19	ZNF235	19	44228729	44305046	0.0454545	0	0	0.154455	0.00669159	0.0636364	0.0454545	0	0.0415842	0.776055
ENSG00000159915_chr19	ZNF233	19	44259880	44275317	0.0454545	0	0	0.154455	0.00669159	0.0636364	0.0454545	0	0.0415842	0.776055
ENSG00000267590_chr19	NDUFA3P1	19	44297104	44297355	0.0454545	0	0	0.154455	0.00669159	0.0636364	0.0454545	0	0.0415842	0.776055
ENSG00000062370_chr19	ZNF112	19	44326555	44367217	0.0454545	0	0	0.154455	0.00669159	0.0636364	0.0454545	0	0.0415842	0.776055
ENSG00000267508_chr19	ZNF285	19	44382298	44401608	0.0454545	0	0	0.154455	0.00669159	0.0636364	0.0454545	0	0.0415842	0.776055
ENSG00000278318_chr19	ZNF229	19	44417519	44448578	0.0545455	0	0	0.154455	0.0137162	0.0636364	0.0454545	0	0.0415842	0.776055
ENSG00000176761_chr19	ZNF285B	19	44467641	44473227	0.0545455	0	0	0.154455	0.0137162	0.0636364	0.0454545	0	0.0415842	0.776055
ENSG00000167384_chr19	ZNF180	19	44474428	44500524	0.0545455	0	0	0.154455	0.0137162	0.0636364	0.0454545	0	0.0415842	0.776055
ENSG00000273777_chr19	CEACAM20	19	44501677	44529788	0.0454545	0	0	0.154455	0.00669159	0.0636364	0.0454545	0	0.0415842	0.776055
ENSG00000230666_chr19	CEACAM22P	19	44537058	44620821	0.0454545	0	0	0.154455	0.00669159	0.0636364	0.0454545	0	0.0415842	0.776055
ENSG00000216588_chr19	IGSF23	19	44613630	44636781	0.0454545	0	0	0.154455	0.00669159	0.0545455	0.0454545	0	0.0415842	0.975504
ENSG00000073008_chr19	PVR	19	44643798	44663583	0.0454545	0	0	0.154455	0.00669159	0.0545455	0.0454545	0	0.0415842	0.975504
ENSG00000186567_chr19	CEACAM19	19	44662278	44684359	0.0454545	0	0	0.154455	0.00669159	0.0545455	0.0454545	0	0.0415842	0.975504
ENSG00000213892_chr19	CEACAM16	19	44699151	44710714	0.0454545	0	0	0.154455	0.00669159	0.0545455	0.0454545	0	0.0415842	0.975504
ENSG00000069399_chr19	BCL3	19	44747705	44760044	0.0454545	0	0	0.154455	0.00669159	0.0545455	0.0454545	0	0.0415842	0.975504
ENSG00000277736_chr19	MIR8085	19	44758657	44758721	0.0454545	0	0	0.154455	0.00669159	0.0545455	0.0454545	0	0.0415842	0.975504
ENSG00000142273_chr19	CBLC	19	44777869	44800634	0.0454545	0	0	0.154455	0.00669159	0.0454545	0.0454545	0	0.0415842	1
ENSG00000187244_chr19	BCAM	19	44809059	44821420	0.0454545	0	0.027027	0.154455	0.00669159	0.0454545	0.0454545	0	0.0415842	1
ENSG00000130202_chr19	PVRL2	19	44846175	44889228	0.0454545	0	0.045045	0.154455	0.00669159	0.0454545	0.0454545	0	0.0415842	1
ENSG00000130204_chr19	TOMM40	19	44890569	44903689	0.0454545	0	0.0540541	0.154455	0.00669159	0.0454545	0.0454545	0	0.0415842	1
ENSG00000130203_chr19	APOE	19	44905754	44909393	0.0454545	0	0.0540541	0.154455	0.00669159	0.0454545	0.0454545	0	0.0415842	1
ENSG00000130208_chr19	APOC1	19	44914247	44919349	0.0454545	0	0.0540541	0.154455	0.00669159	0.0454545	0.0454545	0	0.0415842	1
ENSG00000214855_chr19	APOC1P1	19	44926804	44931386	0.0454545	0	0.0540541	0.154455	0.00669159	0.0454545	0.0454545	0	0.0415842	1
ENSG00000224916_chr19	APOC4-APOC2	19	44942238	44949565	0.0454545	0	0.0540541	0.154455	0.00669159	0.0454545	0.0454545	0	0.0415842	1
ENSG00000267467_chr19	APOC4	19	44942238	44945496	0.0454545	0	0.0540541	0.154455	0.00669159	0.0454545	0.0454545	0	0.0415842	1
ENSG00000234906_chr19	APOC2	19	44946035	44949565	0.0454545	0	0.0540541	0.154455	0.00669159	0.0454545	0.0454545	0	0.0415842	1
ENSG00000104853_chr19	CLPTM1	19	44954585	44993341	0.0454545	0	0.0540541	0.154455	0.00669159	0.0454545	0.0454545	0	0.0415842	1
ENSG00000104856_chr19	RELB	19	45001430	45038198	0.0454545	0	0.045045	0.154455	0.00669159	0.0454545	0.0454545	0	0.0415842	1
ENSG00000104859_chr19	CLASRP	19	45039040	45070956	0.0454545	0	0.045045	0.154455	0.00669159	0.0454545	0.0454545	0	0.0415842	1
ENSG00000207003_chr19	RNU6-611P	19	45047458	45047561	0.0454545	0	0.045045	0.154455	0.00669159	0.0454545	0.0454545	0	0.0415842	1
ENSG00000170684_chr19	ZNF296	19	45071500	45076588	0.0454545	0	0.045045	0.154455	0.00669159	0.0454545	0.0909091	0	0.0415842	1
ENSG00000142252_chr19	GEMIN7	19	45079195	45091524	0.0454545	0	0.045045	0.154455	0.00669159	0.0454545	0.0909091	0	0.0415842	1
ENSG00000007047_chr19	MARK4	19	45079288	45305283	0.0454545	0	0.045045	0.154455	0.00669159	0.0454545	0.0909091	0	0.0415842	1
ENSG00000104866_chr19	PPP1R37	19	45091396	45148077	0.0454545	0	0.045045	0.154455	0.00669159	0.0454545	0.0909091	0	0.0415842	1
ENSG00000267346_chr19	EIF5AP3	19	45128569	45129030	0.0454545	0	0.045045	0.154455	0.00669159	0.0454545	0.0909091	0	0.0415842	1
ENSG00000179846_chr19	NKPD1	19	45149750	45160150	0.0454545	0	0.045045	0.154455	0.00669159	0.0454545	0.0909091	0	0.0415842	1
ENSG00000007255_chr19	TRAPPC6A	19	45162928	45178237	0.0454545	0	0.045045	0.154455	0.00669159	0.0454545	0.0909091	0	0.0415842	1
ENSG00000189114_chr19	BLOC1S3	19	45178745	45181801	0.0454545	0	0.045045	0.154455	0.00669159	0.0454545	0.0909091	0	0.0415842	1
ENSG00000130201_chr19	EXOC3L2	19	45212621	45234211	0.0454545	0	0.045045	0.154455	0.00669159	0.0454545	0.0909091	0	0.0415842	1
ENSG00000104879_chr19	CKM	19	45306414	45322977	0.0454545	0	0.0540541	0.154455	0.00669159	0.0454545	0.0909091	0	0.0415842	1
ENSG00000242675_chr19	RPS16P9	19	45332698	45333124	0.0454545	0	0.0540541	0.154455	0.00669159	0.0454545	0.0909091	0	0.0415842	1
ENSG00000104892_chr19	KLC3	19	45333434	45351520	0.0454545	0	0.0540541	0.154455	0.00669159	0.0454545	0.0909091	0	0.0415842	1
ENSG00000104884_chr19	ERCC2	19	45349837	45370918	0.0454545	0	0.0540541	0.154455	0.00669159	0.0454545	0.0909091	0	0.0415842	1
ENSG00000104881_chr19	PPP1R13L	19	45379634	45406349	0.0454545	0	0.0540541	0.154455	0.00669159	0.0636364	0.0909091	0	0.0415842	0.776055
ENSG00000117877_chr19	CD3EAP	19	45406209	45410766	0.0454545	0	0.0630631	0.154455	0.00669159	0.0636364	0.0909091	0	0.0415842	0.776055
ENSG00000012061_chr19	ERCC1	19	45407333	45478828	0.0636364	0	0.0630631	0.154455	0.0264882	0.0636364	0.0909091	0	0.0415842	0.776055
ENSG00000275726_chr19	MIR6088	19	45436654	45436704	0.0545455	0	0.0540541	0.154455	0.0137162	0.0636364	0.0909091	0	0.0415842	0.776055
ENSG00000125740_chr19	FOSB	19	45467995	45475179	0.0636364	0	0.0540541	0.154455	0.0264882	0.0636364	0.0909091	0	0.0415842	0.776055
ENSG00000125744_chr19	RTN2	19	45485289	45497061	0.0636364	0	0.0540541	0.154455	0.0264882	0.0636364	0.0909091	0	0.0415842	0.776055
ENSG00000213889_chr19	PPM1N	19	45488777	45502510	0.0636364	0	0.0540541	0.154455	0.0264882	0.0636364	0.0909091	0	0.0415842	0.776055
ENSG00000125753_chr19	VASP	19	45506579	45526983	0.0636364	0	0.0540541	0.154455	0.0264882	0.0636364	0.0909091	0	0.0415842	0.776055
ENSG00000125741_chr19	OPA3	19	45527427	45602212	0.0636364	0	0.0630631	0.154455	0.0264882	0.0636364	0.0909091	0	0.0415842	0.776055
ENSG00000177464_chr19	GPR4	19	45589764	45602208	0.0636364	0	0.036036	0.154455	0.0264882	0.0636364	0.0909091	0	0.0415842	0.776055
ENSG00000125746_chr19	EML2	19	45606994	45645629	0.0636364	0	0.045045	0.154455	0.0264882	0.0636364	0.0909091	0	0.0415842	0.776055
ENSG00000199066_chr19	MIR330	19	45638994	45639087	0.0636364	0	0.045045	0.154455	0.0264882	0.0636364	0.0909091	0	0.0415842	0.776055
ENSG00000267757_chr19	EML2-AS1	19	45641494	45642840	0.0636364	0	0.045045	0.154455	0.0264882	0.0636364	0.0909091	0	0.0415842	0.776055
ENSG00000241226_chr19	RN7SL836P	19	45651510	45651805	0.0636364	0	0.045045	0.154455	0.0264882	0.0636364	0.0909091	0	0.0415842	0.776055
ENSG00000010310_chr19	GIPR	19	45668244	45683724	0.0727273	0	0.045045	0.154455	0.0482427	0.0636364	0.0909091	0	0.0415842	0.776055
ENSG00000207773_chr19	MIR642A	19	45674928	45675024	0.0636364	0	0.045045	0.154455	0.0264882	0.0636364	0.0909091	0	0.0415842	0.776055
ENSG00000125743_chr19	SNRPD2	19	45687454	45692569	0.0727273	0	0.045045	0.154455	0.0482427	0.0636364	0.0909091	0	0.0415842	0.776055
ENSG00000011478_chr19	QPCTL	19	45692483	45703989	0.0727273	0	0.045045	0.154455	0.0482427	0.0636364	0.0909091	0	0.0415842	0.776055
ENSG00000177051_chr19	FBXO46	19	45710629	45730904	0.0727273	0	0.045045	0.154455	0.0482427	0.0636364	0.0909091	0	0.0415842	0.776055
ENSG00000237452_chr19	BHMG1	19	45733251	45764534	0.0727273	0	0.045045	0.154455	0.0482427	0.0636364	0.0909091	0	0.0415842	0.776055
ENSG00000177045_chr19	SIX5	19	45764785	45769226	0.0727273	0	0.0540541	0.154455	0.0482427	0.0636364	0.0909091	0	0.0415842	0.776055
ENSG00000104936_chr19	DMPK	19	45769717	45782552	0.0727273	0	0.0540541	0.154455	0.0482427	0.0636364	0.0909091	0	0.0415842	0.776055
ENSG00000185800_chr19	DMWD	19	45782947	45792802	0.0727273	0	0.0540541	0.154455	0.0482427	0.0636364	0.0909091	0	0.0415842	0.776055
ENSG00000104941_chr19	RSPH6A	19	45795710	45815319	0.0727273	0	0.0630631	0.154455	0.0482427	0.0636364	0.0909091	0	0.0415842	0.776055
ENSG00000125755_chr19	SYMPK	19	45815410	45863290	0.0727273	0	0.0540541	0.154455	0.0482427	0.0727273	0.0909091	0	0.0415842	0.574754
ENSG00000170608_chr19	FOXA3	19	45863989	45873797	0.0545455	0	0.0540541	0.154455	0.0137162	0.0727273	0.0909091	0	0.0415842	0.574754
ENSG00000170604_chr19	IRF2BP1	19	45883607	45886170	0.0545455	0	0.0540541	0.154455	0.0137162	0.0727273	0.0909091	0	0.0415842	0.574754
ENSG00000176182_chr19	MYPOP	19	45890020	45902604	0.0545455	0	0.0540541	0.154455	0.0137162	0.0727273	0.0909091	0	0.0415842	0.574754
ENSG00000188425_chr19	NANOS2	19	45913214	45914870	0.0545455	0	0.036036	0.154455	0.0137162	0.0727273	0.0909091	0	0.0415842	0.574754
ENSG00000104967_chr19	NOVA2	19	45933734	45973546	0.0545455	0	0.036036	0.154455	0.0137162	0.0727273	0.0909091	0	0.0415842	0.574754
ENSG00000104983_chr19	CCDC61	19	45995461	46021318	0.0545455	0	0.027027	0.154455	0.0137162	0.0727273	0.0909091	0	0.0415842	0.574754
ENSG00000211580_chr19	MIR769	19	46018932	46019049	0.0454545	0	0.027027	0.154455	0.00669159	0.0727273	0.0909091	0	0.0415842	0.574754
ENSG00000008438_chr19	PGLYRP1	19	46019153	46023065	0.0454545	0	0.027027	0.154455	0.00669159	0.0727273	0.0909091	0	0.0415842	0.574754
ENSG00000204869_chr19	IGFL4	19	46039748	46077118	0.0454545	0	0.018018	0.154455	0.00669159	0.0727273	0.0909091	0	0.0415842	0.574754
ENSG00000188624_chr19	IGFL3	19	46120071	46124674	0.0363636	0	0.00900901	0.154455	0.00304285	0.0727273	0.0909091	0	0.0415842	0.574754
ENSG00000259339_chr19	TGIF1P1	19	46136746	46137547	0.0363636	0	0.00900901	0.152475	0.00343476	0.0727273	0.0909091	0	0.0435644	0.618977
ENSG00000204866_chr19	IGFL2	19	46143106	46161299	0.0454545	0	0.00900901	0.152475	0.00749325	0.0727273	0.0909091	0	0.0435644	0.618977
ENSG00000268879_chr19	IGFL1P1	19	46196238	46197323	0.0545455	0	0.00900901	0.152475	0.0152681	0.0636364	0.0909091	0	0.0435644	0.814065
ENSG00000269637_chr19	RPL12P41	19	46219423	46219920	0.0545455	0	0.018018	0.152475	0.0152681	0.0636364	0.0909091	0	0.0435644	0.814065
ENSG00000188293_chr19	IGFL1	19	46229752	46231243	0.0545455	0	0.018018	0.152475	0.0152681	0.0636364	0.0909091	0	0.0435644	0.814065
ENSG00000268238_chr19	IGFL1P2	19	46260420	46260858	0.0545455	0	0.018018	0.152475	0.0152681	0.0636364	0.0909091	0	0.0435644	0.814065
ENSG00000124440_chr19	HIF3A	19	46297046	46343433	0.0545455	0	0.036036	0.152475	0.0152681	0.0636364	0.0909091	0	0.0435644	0.814065
ENSG00000199796_chr19	RNU6-924P	19	46306470	46306577	0.0545455	0	0.036036	0.152475	0.0152681	0.0636364	0.0909091	0	0.0435644	0.814065
ENSG00000011485_chr19	PPP5C	19	46346994	46392981	0.0545455	0	0.036036	0.152475	0.0152681	0.0636364	0.0909091	0	0.0435644	0.814065
ENSG00000169515_chr19	CCDC8	19	46410372	46413584	0.0545455	0	0.036036	0.150495	0.0170088	0.0636364	0.0909091	0	0.0455446	0.867659
ENSG00000182013_chr19	PNMAL1	19	46466491	46471563	0.0545455	0	0.045045	0.150495	0.0170088	0.0636364	0.0909091	0	0.0455446	0.867659
ENSG00000230510_chr19	PPP5D1	19	46480796	46601200	0.0545455	0	0.045045	0.150495	0.0170088	0.0636364	0.0909091	0	0.0455446	0.867659
ENSG00000204851_chr19	PNMAL2	19	46486906	46496498	0.0545455	0	0.045045	0.150495	0.0170088	0.0636364	0.0909091	0	0.0455446	0.867659
ENSG00000249210_chr19	GAPDHP38	19	46558641	46559642	0.0545455	0	0.045045	0.150495	0.0170088	0.0545455	0.0909091	0	0.0455446	1
ENSG00000160014_chr19	CALM3	19	46601074	46610793	0.0545455	0	0.036036	0.150495	0.0170088	0.0545455	0.0909091	0	0.0455446	1
ENSG00000160013_chr19	PTGIR	19	46620468	46625118	0.0545455	0	0.036036	0.150495	0.0170088	0.0545455	0.0909091	0	0.0455446	1
ENSG00000167414_chr19	GNG8	19	46634076	46634685	0.0545455	0	0.036036	0.150495	0.0170088	0.0545455	0.0909091	0	0.0455446	1
ENSG00000197380_chr19	DACT3	19	46647612	46661138	0.0545455	0	0.036036	0.150495	0.0170088	0.0545455	0.0909091	0	0.0455446	1
ENSG00000245598_chr19	DACT3-AS1	19	46660364	46677447	0.0545455	0	0.036036	0.150495	0.0170088	0.0545455	0.0909091	0	0.0455446	1
ENSG00000105287_chr19	PRKD2	19	46674275	46717127	0.0545455	0	0.036036	0.150495	0.0170088	0.0545455	0.0909091	0	0.0455446	1
ENSG00000243560_chr19	RN7SL364P	19	46688797	46689068	0.0545455	0	0.036036	0.150495	0.0170088	0.0545455	0.0909091	0	0.0455446	1
ENSG00000211513_chr19	MIR320E	19	46709271	46709382	0.0545455	0	0.036036	0.150495	0.0170088	0.0545455	0.0909091	0	0.0455446	1
ENSG00000090372_chr19	STRN4	19	46719507	46746994	0.0545455	0	0.036036	0.150495	0.0170088	0.0545455	0.0909091	0	0.0455446	1
ENSG00000181027_chr19	FKRP	19	46746046	46776988	0.0545455	0	0.018018	0.150495	0.0170088	0.0545455	0.0909091	0	0.0455446	1
ENSG00000105281_chr19	SLC1A5	19	46774883	46788594	0.0545455	0	0.018018	0.150495	0.0170088	0.0545455	0.0909091	0	0.0455446	1
ENSG00000269576_chr19	HNRNPMP2	19	46809585	46810183	0.0545455	0	0.018018	0.150495	0.0170088	0.0545455	0.0909091	0	0.0455446	1
ENSG00000042753_chr19	AP2S1	19	46838136	46850992	0.0545455	0	0.018018	0.150495	0.0170088	0.0545455	0.0909091	0	0.0455446	1
ENSG00000160007_chr19	ARHGAP35	19	46918676	47005077	0.0545455	0	0.027027	0.150495	0.0170088	0.0636364	0.136364	0	0.0455446	0.867659
ENSG00000130751_chr19	NPAS1	19	47019820	47045775	0.0545455	0	0.0540541	0.150495	0.0170088	0.0545455	0.136364	0	0.0455446	1
ENSG00000130748_chr19	TMEM160	19	47045907	47048630	0.0545455	0	0.0540541	0.150495	0.0170088	0.0545455	0.136364	0	0.0455446	1
ENSG00000130749_chr19	ZC3H4	19	47064187	47113752	0.0545455	0	0.0540541	0.150495	0.0170088	0.0545455	0.136364	0	0.0455446	1
ENSG00000142230_chr19	SAE1	19	47113274	47210636	0.0545455	0	0.0540541	0.150495	0.0170088	0.0727273	0.181818	0	0.0455446	0.671005
ENSG00000105327_chr19	BBC3	19	47220822	47232766	0.0545455	0	0.0540541	0.150495	0.0170088	0.0727273	0.181818	0	0.0455446	0.671005
ENSG00000265134_chr19	MIR3190	19	47226942	47227021	0.0545455	0	0.0540541	0.150495	0.0170088	0.0727273	0.181818	0	0.0455446	0.671005
ENSG00000105321_chr19	CCDC9	19	47255980	47271953	0.0545455	0	0.0540541	0.150495	0.0170088	0.0727273	0.181818	0	0.0455446	0.671005
ENSG00000257704_chr19	INAFM1	19	47274453	47275707	0.0545455	0	0.0540541	0.150495	0.0170088	0.0727273	0.181818	0	0.0455446	0.671005
ENSG00000197405_chr19	C5AR1	19	47290023	47322066	0.0545455	0	0.0540541	0.150495	0.0170088	0.0727273	0.181818	0	0.0455446	0.671005
ENSG00000134830_chr19	C5AR2	19	47332147	47347327	0.0545455	0	0.045045	0.150495	0.0170088	0.0727273	0.181818	0	0.0455446	0.671005
ENSG00000134815_chr19	DHX34	19	47349281	47382704	0.0545455	0	0.045045	0.150495	0.0170088	0.0727273	0.181818	0	0.0455446	0.671005
ENSG00000105419_chr19	MEIS3	19	47403124	47419523	0.0545455	0	0.045045	0.150495	0.0170088	0.0818182	0.181818	0	0.0455446	0.475208
ENSG00000118160_chr19	SLC8A2	19	47428017	47472168	0.0545455	0	0.045045	0.150495	0.0170088	0.0818182	0.181818	0	0.0455446	0.475208
ENSG00000118162_chr19	KPTN	19	47475144	47484268	0.0545455	0	0.045045	0.150495	0.0170088	0.0727273	0.181818	0	0.0455446	0.671005
ENSG00000268061_chr19	NAPA-AS1	19	47484282	47501597	0.0545455	0	0.045045	0.150495	0.0170088	0.0727273	0.181818	0	0.0455446	0.671005
ENSG00000105402_chr19	NAPA	19	47487637	47515240	0.0545455	0	0.045045	0.150495	0.0170088	0.0727273	0.181818	0	0.0455446	0.671005
ENSG00000118156_chr19	ZNF541	19	47520685	47555856	0.0545455	0	0.045045	0.150495	0.0170088	0.0727273	0.181818	0	0.0455446	0.671005
ENSG00000276588_chr19	RN7SL322P	19	47581023	47581321	0.0545455	0	0.045045	0.150495	0.0170088	0.0727273	0.181818	0	0.0455446	0.671005
ENSG00000063169_chr19	GLTSCR1	19	47608196	47703277	0.0545455	0	0.0630631	0.150495	0.0170088	0.0727273	0.181818	0	0.0455446	0.671005
ENSG00000269806_chr19	GLTSCR1-AS1	19	47615699	47626395	0.0545455	0	0.045045	0.150495	0.0170088	0.0727273	0.181818	0	0.0455446	0.671005
ENSG00000024422_chr19	EHD2	19	47713343	47743134	0.0545455	0	0.0630631	0.150495	0.0170088	0.0636364	0.181818	0	0.0455446	0.867659
ENSG00000105373_chr19	GLTSCR2	19	47745522	47757058	0.0545455	0	0.0540541	0.152475	0.0152681	0.0636364	0.181818	0	0.0435644	0.814065
ENSG00000221803_chr19	SNORD23	19	47755853	47755962	0.0545455	0	0.0540541	0.152475	0.0152681	0.0636364	0.181818	0	0.0435644	0.814065
ENSG00000269656_chr19	GLTSCR2-AS1	19	47757036	47768840	0.0545455	0	0.0540541	0.152475	0.0152681	0.0636364	0.181818	0	0.0435644	0.814065
ENSG00000178980_chr19	SEPW1	19	47778572	47784686	0.0545455	0	0.027027	0.152475	0.0152681	0.0636364	0.181818	0	0.0435644	0.814065
ENSG00000213035_chr19	RPL23AP80	19	47794467	47794890	0.0545455	0	0.027027	0.152475	0.0152681	0.0636364	0.181818	0	0.0435644	0.814065
ENSG00000178928_chr19	TPRX1	19	47801243	47819051	0.0545455	0	0.027027	0.152475	0.0152681	0.0636364	0.181818	0	0.0435644	0.814065
ENSG00000105392_chr19	CRX	19	47819779	47843330	0.0545455	0	0.027027	0.150495	0.0170088	0.0636364	0.181818	0	0.0455446	0.867659
ENSG00000259009_chr19	TPRX2P	19	47860113	47861512	0.0545455	0	0.027027	0.152475	0.0152681	0.0636364	0.181818	0	0.0435644	0.814065
ENSG00000259108_chr19	LINC01595	19	47863483	47865341	0.0545455	0	0.027027	0.152475	0.0152681	0.0636364	0.181818	0	0.0435644	0.814065
ENSG00000105398_chr19	SULT2A1	19	47870466	47886397	0.0545455	0	0.027027	0.152475	0.0152681	0.0727273	0.181818	0	0.0435644	0.618977
ENSG00000188334_chr19	BSPH1	19	47968046	47992170	0.0454545	0	0.027027	0.152475	0.00749325	0.0727273	0.181818	0	0.0435644	0.618977
ENSG00000169393_chr19	ELSPBP1	19	47994651	48025153	0.0454545	0	0.027027	0.152475	0.00749325	0.0727273	0.181818	0	0.0435644	0.618977
ENSG00000105507_chr19	CABP5	19	48029953	48044053	0.0454545	0	0.027027	0.152475	0.00749325	0.0727273	0.181818	0	0.0435644	0.618977
ENSG00000105499_chr19	PLA2G4C	19	48047843	48110817	0.0454545	0	0.027027	0.152475	0.00749325	0.0727273	0.181818	0	0.0435644	0.618977
ENSG00000269420_chr19	PLA2G4C-AS1	19	48061371	48064945	0.0454545	0	0.027027	0.152475	0.00749325	0.0727273	0.181818	0	0.0435644	0.618977
ENSG00000105486_chr19	LIG1	19	48115445	48170603	0.0545455	0	0.027027	0.152475	0.0152681	0.0727273	0.181818	0	0.0435644	0.618977
ENSG00000185453_chr19	C19orf68	19	48170692	48197620	0.0545455	0	0.027027	0.152475	0.0152681	0.0727273	0.181818	0	0.0435644	0.618977
ENSG00000178150_chr19	ZNF114	19	48172318	48287608	0.0545455	0	0.045045	0.152475	0.0152681	0.0727273	0.181818	0	0.0435644	0.618977
ENSG00000105483_chr19	CARD8	19	48180770	48255946	0.0545455	0	0.036036	0.152475	0.0152681	0.0727273	0.181818	0	0.0435644	0.618977
ENSG00000268001_chr19	CARD8-AS1	19	48255675	48258199	0.0545455	0	0.036036	0.152475	0.0152681	0.0727273	0.181818	0	0.0435644	0.618977
ENSG00000105479_chr19	CCDC114	19	48296457	48321894	0.0636364	0	0.045045	0.152475	0.0293801	0.0727273	0.181818	0	0.0435644	0.618977
ENSG00000142227_chr19	EMP3	19	48321509	48330553	0.0636364	0	0.045045	0.152475	0.0293801	0.0727273	0.181818	0	0.0435644	0.618977
ENSG00000161558_chr19	TMEM143	19	48332356	48364237	0.0636364	0	0.045045	0.152475	0.0293801	0.0727273	0.181818	0	0.0435644	0.618977
ENSG00000105467_chr19	SYNGR4	19	48364395	48376376	0.0636364	0	0.045045	0.152475	0.0293801	0.0727273	0.181818	0	0.0435644	0.618977
ENSG00000105438_chr19	KDELR1	19	48382570	48391553	0.0636364	0	0.045045	0.152475	0.0293801	0.0727273	0.181818	0	0.0435644	0.618977
ENSG00000105464_chr19	GRIN2D	19	48394875	48444931	0.0636364	0	0.045045	0.152475	0.0293801	0.0727273	0.181818	0	0.0435644	0.618977
ENSG00000105447_chr19	GRWD1	19	48445773	48457022	0.0636364	0	0.045045	0.152475	0.0293801	0.0727273	0.181818	0	0.0435644	0.618977
ENSG00000182324_chr19	KCNJ14	19	48455509	48466980	0.0636364	0	0.045045	0.152475	0.0293801	0.0727273	0.181818	0	0.0435644	0.618977
ENSG00000105443_chr19	CYTH2	19	48469032	48482314	0.0636364	0	0.045045	0.152475	0.0293801	0.0727273	0.181818	0	0.0435644	0.618977
ENSG00000142235_chr19	LMTK3	19	48485271	48513189	0.0636364	0	0.045045	0.152475	0.0293801	0.0727273	0.181818	0	0.0435644	0.618977
ENSG00000088002_chr19	SULT2B1	19	48552075	48599425	0.0636364	0	0.0630631	0.152475	0.0293801	0.0727273	0.181818	0	0.0435644	0.618977
ENSG00000105523_chr19	FAM83E	19	48600810	48614854	0.0636364	0	0.0720721	0.152475	0.0293801	0.0727273	0.181818	0	0.0435644	0.618977
ENSG00000177202_chr19	SPACA4	19	48606743	48607714	0.0636364	0	0.0720721	0.152475	0.0293801	0.0727273	0.136364	0	0.0435644	0.618977
