## Supplementary material for "The genomic and evolutionary landscapes of anaplastic thyroid carcinoma": Supp Table 8 (part 5 of 5)

### Sheet: Supplementary Table 8 (continued)
ID	Symbol	Chromosome	Start	End	Amplifications (Frequency)				ATC vs. PTC (TCGA)	Deletions (Frequency)				ATC vs. PTC (TCGA)
ENSG00000063177_chr19	RPL18	19	48615328	48619536	0.0636364	0	0.0720721	0.152475	0.0293801	0.0727273	0.136364	0	0.0435644	0.618977
ENSG00000063176_chr19	SPHK2	19	48619291	48630717	0.0636364	0	0.0720721	0.152475	0.0293801	0.0727273	0.136364	0	0.0435644	0.618977
ENSG00000105516_chr19	DBP	19	48630030	48637438	0.0636364	0	0.0720721	0.152475	0.0293801	0.0727273	0.136364	0	0.0435644	0.618977
ENSG00000063180_chr19	CA11	19	48637942	48646312	0.0636364	0	0.0720721	0.152475	0.0293801	0.0727273	0.136364	0	0.0435644	0.618977
ENSG00000232871_chr19	SEC1P	19	48638071	48682245	0.0636364	0	0.0720721	0.152475	0.0293801	0.0727273	0.136364	0	0.0435644	0.618977
ENSG00000142233_chr19	NTN5	19	48661407	48673081	0.0636364	0	0.0720721	0.152475	0.0293801	0.0727273	0.136364	0	0.0435644	0.618977
ENSG00000176920_chr19	FUT2	19	48695971	48705950	0.0636364	0	0.0630631	0.152475	0.0293801	0.0727273	0.0909091	0	0.0435644	0.618977
ENSG00000176909_chr19	MAMSTR	19	48712742	48719721	0.0636364	0	0.0540541	0.152475	0.0293801	0.0727273	0.0909091	0	0.0435644	0.618977
ENSG00000105538_chr19	RASIP1	19	48720587	48740721	0.0636364	0	0.0540541	0.152475	0.0293801	0.0727273	0.0909091	0	0.0435644	0.618977
ENSG00000182264_chr19	IZUMO1	19	48740852	48746909	0.0636364	0	0.0540541	0.152475	0.0293801	0.0727273	0.0909091	0	0.0435644	0.618977
ENSG00000174951_chr19	FUT1	19	48748011	48755390	0.0636364	0	0.0540541	0.152475	0.0293801	0.0636364	0.0909091	0	0.0435644	0.814065
ENSG00000105550_chr19	FGF21	19	48755559	48758330	0.0636364	0	0.0540541	0.152475	0.0293801	0.0636364	0.0909091	0	0.0435644	0.814065
ENSG00000206758_chr19	RNU6-317P	19	48793152	48793258	0.0636364	0	0.0540541	0.152475	0.0293801	0.0636364	0.0909091	0	0.0435644	0.814065
ENSG00000105552_chr19	BCAT2	19	48795062	48811029	0.0636364	0	0.0540541	0.152475	0.0293801	0.0636364	0.0909091	0	0.0435644	0.814065
ENSG00000087076_chr19	HSD17B14	19	48813017	48836678	0.0636364	0	0.0540541	0.152475	0.0293801	0.0636364	0.0909091	0	0.0435644	0.814065
ENSG00000105559_chr19	PLEKHA4	19	48837097	48868632	0.0636364	0	0.0540541	0.152475	0.0293801	0.0636364	0.0909091	0	0.0435644	0.814065
ENSG00000087074_chr19	PPP1R15A	19	48872392	48876057	0.0636364	0	0.0540541	0.152475	0.0293801	0.0545455	0.0454545	0	0.0435644	1
ENSG00000104804_chr19	TULP2	19	48880965	48898733	0.0636364	0	0.0540541	0.152475	0.0293801	0.0545455	0.0454545	0	0.0435644	1
ENSG00000104805_chr19	NUCB1	19	48900050	48923372	0.0636364	0	0.0540541	0.152475	0.0293801	0.0545455	0.0454545	0	0.0435644	1
ENSG00000235191_chr19	NUCB1-AS1	19	48910930	48918891	0.0636364	0	0.0540541	0.152475	0.0293801	0.0545455	0.0454545	0	0.0435644	1
ENSG00000104808_chr19	DHDH	19	48933682	48944969	0.0636364	0	0.0540541	0.152475	0.0293801	0.0545455	0.0454545	0	0.0435644	1
ENSG00000087088_chr19	BAX	19	48954815	48961798	0.0636364	0	0.0540541	0.152475	0.0293801	0.0545455	0.0454545	0	0.0435644	1
ENSG00000087086_chr19	FTL	19	48965301	48966878	0.0636364	0	0.0540541	0.152475	0.0293801	0.0545455	0.0454545	0	0.0435644	1
ENSG00000104812_chr19	GYS1	19	48968125	48993310	0.0636364	0	0.0540541	0.152475	0.0293801	0.0545455	0.0454545	0	0.0435644	1
ENSG00000183207_chr19	RUVBL2	19	48993448	49015995	0.0636364	0	0.0540541	0.152475	0.0293801	0.0545455	0.0454545	0	0.0435644	1
ENSG00000273898_chr19	MIR6798	19	49009906	49009972	0.0636364	0	0.0540541	0.152475	0.0293801	0.0545455	0.0454545	0	0.0435644	1
ENSG00000104826_chr19	LHB	19	49015980	49017090	0.0636364	0	0.0540541	0.152475	0.0293801	0.0545455	0.0454545	0	0.0435644	1
ENSG00000104827_chr19	CGB	19	49022869	49024333	0.0636364	0	0.0540541	0.152475	0.0293801	0.0545455	0.0454545	0	0.0435644	1
ENSG00000267019_chr19	NTF6A	19	49025461	49026020	0.0636364	0	0.0540541	0.152475	0.0293801	0.0545455	0.0454545	0	0.0435644	1
ENSG00000267099_chr19	NTF6G	19	49029726	49030341	0.0636364	0	0.0540541	0.152475	0.0293801	0.0545455	0.0454545	0	0.0435644	1
ENSG00000104818_chr19	CGB2	19	49031912	49033238	0.0636364	0	0.0540541	0.152475	0.0293801	0.0545455	0.0454545	0	0.0435644	1
ENSG00000267631_chr19	CGB1	19	49035610	49036895	0.0636364	0	0.0540541	0.152475	0.0293801	0.0545455	0.0454545	0	0.0435644	1
ENSG00000267685_chr19	NTF6B	19	49038479	49039038	0.0636364	0	0.0540541	0.152475	0.0293801	0.0545455	0.0454545	0	0.0435644	1
ENSG00000189052_chr19	CGB5	19	49043884	49045311	0.0636364	0	0.0540541	0.152475	0.0293801	0.0545455	0.0454545	0	0.0435644	1
ENSG00000213030_chr19	CGB8	19	49047638	49049106	0.0636364	0	0.0540541	0.152475	0.0293801	0.0545455	0.0454545	0	0.0435644	1
ENSG00000196337_chr19	CGB7	19	49054275	49058860	0.0636364	0	0.0540541	0.152475	0.0293801	0.0545455	0.0454545	0	0.0435644	1
ENSG00000225950_chr19	NTF4	19	49055793	49065076	0.0636364	0	0.0540541	0.152475	0.0293801	0.0545455	0.0454545	0	0.0435644	1
ENSG00000104848_chr19	KCNA7	19	49067418	49072941	0.0636364	0	0.0540541	0.152475	0.0293801	0.0636364	0.0454545	0	0.0435644	0.814065
ENSG00000265675_chr19	RN7SL708P	19	49081332	49081630	0.0636364	0	0.0540541	0.152475	0.0293801	0.0636364	0.0454545	0	0.0435644	0.814065
ENSG00000104852_chr19	SNRNP70	19	49085419	49108605	0.0636364	0	0.0540541	0.152475	0.0293801	0.0636364	0.0454545	0	0.0435644	0.814065
ENSG00000104863_chr19	LIN7B	19	49114324	49118460	0.0636364	0	0.0540541	0.152475	0.0293801	0.0636364	0.0454545	0	0.0435644	0.814065
ENSG00000221916_chr19	C19orf73	19	49118397	49119140	0.0636364	0	0.0540541	0.152475	0.0293801	0.0636364	0.0454545	0	0.0435644	0.814065
ENSG00000177380_chr19	PPFIA3	19	49119389	49151026	0.0636364	0	0.0540541	0.152475	0.0293801	0.0636364	0.0454545	0	0.0435644	0.814065
ENSG00000130528_chr19	HRC	19	49151198	49155424	0.0636364	0	0.0540541	0.152475	0.0293801	0.0636364	0.0454545	0	0.0435644	0.814065
ENSG00000130529_chr19	TRPM4	19	49157741	49211836	0.0636364	0	0.0540541	0.152475	0.0293801	0.0636364	0.0454545	0	0.0435644	0.814065
ENSG00000269009_chr19	SLC6A21P	19	49255472	49256102	0.0636364	0	0.0540541	0.152475	0.0293801	0.0636364	0.0454545	0	0.0435644	0.814065
ENSG00000235555_chr19	SUMO1P4	19	49275119	49275420	0.0636364	0	0.0540541	0.152475	0.0293801	0.0545455	0.0454545	0	0.0435644	1
ENSG00000063127_chr19	SLC6A16	19	49289638	49325225	0.0636364	0	0.0540541	0.152475	0.0293801	0.0636364	0.0454545	0	0.0435644	0.814065
ENSG00000265407_chr19	MIR4324	19	49308797	49308868	0.0636364	0	0.0540541	0.152475	0.0293801	0.0636364	0.0454545	0	0.0435644	0.814065
ENSG00000104894_chr19	CD37	19	49335171	49343335	0.0636364	0	0.0540541	0.154455	0.0264882	0.0636364	0.0454545	0	0.0415842	0.776055
ENSG00000074219_chr19	TEAD2	19	49340595	49362457	0.0727273	0	0.0540541	0.154455	0.0482427	0.0636364	0.0454545	0	0.0415842	0.776055
ENSG00000104901_chr19	DKKL1	19	49361783	49375116	0.0727273	0	0.0540541	0.154455	0.0482427	0.0636364	0.0454545	0	0.0415842	0.776055
ENSG00000161609_chr19	CCDC155	19	49388218	49417994	0.0727273	0	0.0540541	0.154455	0.0482427	0.0636364	0.0454545	0	0.0415842	0.776055
ENSG00000142538_chr19	PTH2	19	49422414	49423441	0.0727273	0	0.0540541	0.154455	0.0482427	0.0636364	0.0454545	0	0.0415842	0.776055
ENSG00000261949_chr19	GFY	19	49423749	49428818	0.0727273	0	0.0540541	0.154455	0.0482427	0.0636364	0.0454545	0	0.0415842	0.776055
ENSG00000104888_chr19	SLC17A7	19	49429401	49442360	0.0727273	0	0.0540541	0.154455	0.0482427	0.0636364	0.0909091	0	0.0415842	0.776055
ENSG00000104872_chr19	PIH1D1	19	49446298	49453497	0.0727273	0	0.0540541	0.154455	0.0482427	0.0636364	0.0909091	0	0.0415842	0.776055
ENSG00000161618_chr19	ALDH16A1	19	49453169	49471048	0.0727273	0	0.0540541	0.154455	0.0482427	0.0636364	0.0909091	0	0.0415842	0.776055
ENSG00000090554_chr19	FLT3LG	19	49474207	49486231	0.0727273	0	0.0540541	0.154455	0.0482427	0.0636364	0.0909091	0	0.0415842	0.776055
ENSG00000142541_chr19	RPL13A	19	49487554	49492308	0.0727273	0	0.0540541	0.154455	0.0482427	0.0636364	0.0909091	0	0.0415842	0.776055
ENSG00000201675_chr19	SNORD32A	19	49489965	49490048	0.0727273	0	0.0540541	0.154455	0.0482427	0.0636364	0.0909091	0	0.0415842	0.776055
ENSG00000199631_chr19	SNORD33	19	49490615	49490699	0.0727273	0	0.0540541	0.154455	0.0482427	0.0636364	0.0909091	0	0.0415842	0.776055
ENSG00000202503_chr19	SNORD34	19	49490904	49490974	0.0727273	0	0.0540541	0.154455	0.0482427	0.0636364	0.0909091	0	0.0415842	0.776055
ENSG00000200259_chr19	SNORD35A	19	49491175	49491260	0.0727273	0	0.0540541	0.154455	0.0482427	0.0636364	0.0909091	0	0.0415842	0.776055
ENSG00000142534_chr19	RPS11	19	49496365	49499689	0.0727273	0	0.0540541	0.154455	0.0482427	0.0636364	0.0909091	0	0.0415842	0.776055
ENSG00000200530_chr19	SNORD35B	19	49497720	49497806	0.0727273	0	0.0540541	0.154455	0.0482427	0.0636364	0.0909091	0	0.0415842	0.776055
ENSG00000207782_chr19	MIR150	19	49500762	49500873	0.0727273	0	0.0540541	0.154455	0.0482427	0.0636364	0.0909091	0	0.0415842	0.776055
ENSG00000268681_chr19	COX6CP7	19	49502432	49502639	0.0727273	0	0.0540541	0.154455	0.0482427	0.0636364	0.0909091	0	0.0415842	0.776055
ENSG00000104870_chr19	FCGRT	19	49506816	49526333	0.0727273	0	0.0540541	0.154455	0.0482427	0.0636364	0.0909091	0	0.0415842	0.776055
ENSG00000142552_chr19	RCN3	19	49527618	49546962	0.0727273	0	0.0540541	0.154455	0.0482427	0.0636364	0.0909091	0	0.0415842	0.776055
ENSG00000142546_chr19	NOSIP	19	49555711	49590262	0.0727273	0	0.0540541	0.154455	0.0482427	0.0636364	0.0909091	0	0.0415842	0.776055
ENSG00000126460_chr19	PRRG2	19	49580646	49591015	0.0727273	0	0.0540541	0.154455	0.0482427	0.0636364	0.0909091	0	0.0415842	0.776055
ENSG00000126464_chr19	PRR12	19	49591643	49626439	0.0727273	0	0.0540541	0.154455	0.0482427	0.0636364	0.0909091	0	0.0415842	0.776055
ENSG00000126458_chr19	RRAS	19	49635292	49640201	0.0727273	0	0.0540541	0.154455	0.0482427	0.0636364	0.0909091	0	0.0415842	0.776055
ENSG00000126461_chr19	SCAF1	19	49642125	49658642	0.0727273	0	0.0540541	0.154455	0.0482427	0.0636364	0.0909091	0	0.0415842	0.776055
ENSG00000126456_chr19	IRF3	19	49659569	49665875	0.0727273	0	0.0540541	0.154455	0.0482427	0.0636364	0.0909091	0	0.0415842	0.776055
ENSG00000126453_chr19	BCL2L12	19	49665142	49673916	0.0727273	0	0.0540541	0.154455	0.0482427	0.0636364	0.0909091	0	0.0415842	0.776055
ENSG00000126457_chr19	PRMT1	19	49675786	49689029	0.0727273	0	0.0540541	0.154455	0.0482427	0.0636364	0.0909091	0	0.0415842	0.776055
ENSG00000274306_chr19	MIR5088	19	49682117	49682195	0.0727273	0	0.0540541	0.154455	0.0482427	0.0636364	0.0909091	0	0.0415842	0.776055
ENSG00000224420_chr19	ADM5	19	49688664	49690575	0.0727273	0	0.0540541	0.154455	0.0482427	0.0636364	0.0909091	0	0.0415842	0.776055
ENSG00000169169_chr19	CPT1C	19	49690898	49713731	0.0727273	0	0.0540541	0.154455	0.0482427	0.0636364	0.0909091	0	0.0415842	0.776055
ENSG00000126467_chr19	TSKS	19	49739753	49763330	0.0727273	0	0.0540541	0.154455	0.0482427	0.0636364	0.0909091	0	0.0415842	0.776055
ENSG00000206599_chr19	RNU6-841P	19	49764524	49764630	0.0727273	0	0.0540541	0.154455	0.0482427	0.0636364	0.0909091	0	0.0415842	0.776055
ENSG00000196961_chr19	AP2A1	19	49766968	49807113	0.0727273	0	0.0720721	0.154455	0.0482427	0.0636364	0.0909091	0	0.0415842	0.776055
ENSG00000276270_chr19	MIR6799	19	49791866	49791934	0.0727273	0	0.0630631	0.154455	0.0482427	0.0636364	0.0909091	0	0.0415842	0.776055
ENSG00000010361_chr19	FUZ	19	49806869	49817376	0.0727273	0	0.0720721	0.154455	0.0482427	0.0636364	0.0909091	0	0.0415842	0.776055
ENSG00000104973_chr19	MED25	19	49818279	49838816	0.0727273	0	0.0720721	0.154455	0.0482427	0.0636364	0.0909091	0	0.0415842	0.776055
ENSG00000277609_chr19	MIR6800	19	49832018	49832099	0.0727273	0	0.0720721	0.154455	0.0482427	0.0636364	0.0909091	0	0.0415842	0.776055
ENSG00000268006_chr19	PTOV1-AS1	19	49838639	49851676	0.0727273	0	0.0720721	0.154455	0.0482427	0.0636364	0.0909091	0	0.0415842	0.776055
ENSG00000104960_chr19	PTOV1	19	49850735	49860744	0.0727273	0	0.0720721	0.154455	0.0482427	0.0636364	0.0909091	0	0.0415842	0.776055
ENSG00000265954_chr19	MIR4749	19	49854591	49854651	0.0727273	0	0.0720721	0.154455	0.0482427	0.0636364	0.0909091	0	0.0415842	0.776055
ENSG00000269352_chr19	PTOV1-AS2	19	49856970	49859289	0.0727273	0	0.0720721	0.154455	0.0482427	0.0636364	0.0909091	0	0.0415842	0.776055
ENSG00000039650_chr19	PNKP	19	49861204	49878351	0.0727273	0	0.0720721	0.154455	0.0482427	0.0636364	0.0909091	0	0.0415842	0.776055
ENSG00000204673_chr19	AKT1S1	19	49869033	49878459	0.0727273	0	0.0720721	0.154455	0.0482427	0.0636364	0.0909091	0	0.0415842	0.776055
ENSG00000104946_chr19	TBC1D17	19	49877425	49888749	0.0636364	0	0.0720721	0.154455	0.0264882	0.0636364	0.0909091	0	0.0415842	0.776055
ENSG00000263462_chr19	MIR4750	19	49888175	49888230	0.0636364	0	0.0720721	0.154455	0.0264882	0.0545455	0.0909091	0	0.0415842	0.975504
ENSG00000104951_chr19	IL4I1	19	49889654	49929539	0.0636364	0	0.0720721	0.154455	0.0264882	0.0545455	0.0909091	0	0.0415842	0.975504
ENSG00000213024_chr19	NUP62	19	49906825	49929763	0.0636364	0	0.045045	0.154455	0.0264882	0.0545455	0.0909091	0	0.0415842	0.975504
ENSG00000169136_chr19	ATF5	19	49928702	49933935	0.0636364	0	0.036036	0.154455	0.0264882	0.0545455	0.0909091	0	0.0415842	0.975504
ENSG00000265438_chr19	MIR4751	19	49933064	49933137	0.0636364	0	0.036036	0.154455	0.0264882	0.0545455	0.0909091	0	0.0415842	0.975504
ENSG00000161640_chr19	SIGLEC11	19	49948985	49961172	0.0636364	0	0.036036	0.154455	0.0264882	0.0545455	0.0909091	0	0.0415842	0.975504
ENSG00000161643_chr19	SIGLEC16	19	49969673	49975814	0.0636364	0	0.036036	0.154455	0.0264882	0.0545455	0.0909091	0	0.0415842	0.975504
ENSG00000105053_chr19	VRK3	19	49976467	50025946	0.0636364	0	0.036036	0.154455	0.0264882	0.0545455	0.0909091	0	0.0415842	0.975504
ENSG00000142528_chr19	ZNF473	19	50025714	50053414	0.0636364	0	0.036036	0.154455	0.0264882	0.0545455	0.0909091	0	0.0415842	0.975504
ENSG00000161652_chr19	IZUMO2	19	50152548	50163195	0.0636364	0	0.036036	0.154455	0.0264882	0.0545455	0.0909091	0	0.0415842	0.975504
ENSG00000105357_chr19	MYH14	19	50188186	50310545	0.0727273	0	0.0630631	0.154455	0.0482427	0.0545455	0.0909091	0	0.0415842	0.975504
ENSG00000131398_chr19	KCNC3	19	50311937	50333515	0.0727273	0	0.0630631	0.154455	0.0482427	0.0545455	0.0909091	0	0.0415842	0.975504
ENSG00000131408_chr19	NR1H2	19	50329653	50382982	0.0727273	0	0.0630631	0.154455	0.0482427	0.0545455	0.0909091	0	0.0415842	0.975504
ENSG00000131401_chr19	NAPSB	19	50333796	50344767	0.0727273	0	0.0630631	0.154455	0.0482427	0.0545455	0.0454545	0	0.0415842	0.975504
ENSG00000131400_chr19	NAPSA	19	50358477	50365830	0.0727273	0	0.0630631	0.154455	0.0482427	0.0545455	0.0454545	0	0.0415842	0.975504
ENSG00000062822_chr19	POLD1	19	50384204	50418018	0.0636364	0	0.0630631	0.154455	0.0264882	0.0545455	0.0454545	0	0.0415842	0.975504
ENSG00000269404_chr19	SPIB	19	50418938	50431313	0.0636364	0	0.0540541	0.154455	0.0264882	0.0545455	0.0454545	0	0.0415842	0.975504
ENSG00000086967_chr19	MYBPC2	19	50432903	50466321	0.0636364	0	0.0540541	0.154455	0.0264882	0.0545455	0.0454545	0	0.0415842	0.975504
ENSG00000142530_chr19	FAM71E1	19	50466785	50476753	0.0636364	0	0.045045	0.154455	0.0264882	0.0545455	0.0454545	0	0.0415842	0.975504
ENSG00000161671_chr19	EMC10	19	50476400	50490870	0.0636364	0	0.045045	0.154455	0.0264882	0.0545455	0.0454545	0	0.0415842	0.975504
ENSG00000161677_chr19	JOSD2	19	50505998	50511353	0.0545455	0	0.045045	0.152475	0.0152681	0.0454545	0.0454545	0	0.0435644	1
ENSG00000204653_chr19	ASPDH	19	50511600	50514690	0.0454545	0	0.045045	0.152475	0.00749325	0.0454545	0.0454545	0	0.0435644	1
ENSG00000131409_chr19	LRRC4B	19	50516892	50568045	0.0454545	0	0.045045	0.154455	0.00669159	0.0454545	0.0454545	0	0.0415842	1
ENSG00000213023_chr19	SYT3	19	50621307	50668394	0.0454545	0	0.045045	0.154455	0.00669159	0.0545455	0.0454545	0	0.0415842	0.975504
ENSG00000235034_chr19	C19orf81	19	50649445	50659310	0.0454545	0	0.045045	0.154455	0.00669159	0.0545455	0.0454545	0	0.0415842	0.975504
ENSG00000161681_chr19	SHANK1	19	50661827	50719450	0.0454545	0	0.045045	0.154455	0.00669159	0.0545455	0.0454545	0	0.0415842	0.975504
ENSG00000105472_chr19	CLEC11A	19	50723329	50725718	0.0454545	0	0.045045	0.154455	0.00669159	0.0545455	0.0454545	0	0.0415842	0.975504
ENSG00000269565_chr19	GPR32P1	19	50758382	50759192	0.0454545	0	0.045045	0.154455	0.00669159	0.0454545	0.0454545	0	0.0415842	1
ENSG00000142511_chr19	GPR32	19	50770464	50771732	0.0454545	0	0.045045	0.154455	0.00669159	0.0454545	0.0454545	0	0.0415842	1
ENSG00000142513_chr19	ACPT	19	50790415	50795224	0.0454545	0	0.045045	0.154455	0.00669159	0.0454545	0.0454545	0	0.0415842	1
ENSG00000167747_chr19	C19orf48	19	50797704	50804929	0.0454545	0	0.045045	0.154455	0.00669159	0.0454545	0.0454545	0	0.0415842	1
ENSG00000221381_chr19	SNORD88B	19	50799032	50799122	0.0454545	0	0.045045	0.154455	0.00669159	0.0454545	0.0454545	0	0.0415842	1
ENSG00000221241_chr19	SNORD88A	19	50799442	50799532	0.0454545	0	0.045045	0.154455	0.00669159	0.0454545	0.0454545	0	0.0415842	1
ENSG00000220988_chr19	SNORD88C	19	50802328	50802418	0.0454545	0	0.045045	0.154455	0.00669159	0.0454545	0.0454545	0	0.0415842	1
ENSG00000167748_chr19	KLK1	19	50819148	50823787	0.0454545	0	0.045045	0.154455	0.00669159	0.0636364	0.0454545	0	0.0415842	0.776055
ENSG00000174562_chr19	KLK15	19	50825289	50837213	0.0454545	0	0.045045	0.154455	0.00669159	0.0636364	0.0454545	0	0.0415842	0.776055
ENSG00000142515_chr19	KLK3	19	50854915	50860764	0.0454545	0	0.036036	0.154455	0.00669159	0.0636364	0.0454545	0	0.0415842	0.776055
ENSG00000167751_chr19	KLK2	19	50861568	50880567	0.0454545	0	0.027027	0.154455	0.00669159	0.0727273	0.0454545	0	0.0415842	0.574754
ENSG00000197588_chr19	KLKP1	19	50882096	50896398	0.0454545	0	0.027027	0.154455	0.00669159	0.0727273	0.0454545	0	0.0415842	0.574754
ENSG00000167749_chr19	KLK4	19	50906352	50910738	0.0454545	0	0.018018	0.154455	0.00669159	0.0727273	0.0454545	0	0.0415842	0.574754
ENSG00000167754_chr19	KLK5	19	50943303	50953093	0.0454545	0	0.018018	0.154455	0.00669159	0.0727273	0.0454545	0	0.0415842	0.574754
ENSG00000167755_chr19	KLK6	19	50958631	50969673	0.0454545	0	0.018018	0.154455	0.00669159	0.0727273	0.0454545	0	0.0415842	0.574754
ENSG00000169035_chr19	KLK7	19	50976482	50984099	0.0454545	0	0.018018	0.154455	0.00669159	0.0727273	0.0454545	0	0.0415842	0.574754
ENSG00000129455_chr19	KLK8	19	50996007	51002711	0.0454545	0	0.018018	0.154455	0.00669159	0.0727273	0.0454545	0	0.0415842	0.574754
ENSG00000213022_chr19	KLK9	19	51003111	51009634	0.0454545	0	0.018018	0.154455	0.00669159	0.0727273	0.0454545	0	0.0415842	0.574754
ENSG00000129451_chr19	KLK10	19	51012739	51020175	0.0454545	0	0.018018	0.154455	0.00669159	0.0727273	0.0454545	0	0.0415842	0.574754
ENSG00000167757_chr19	KLK11	19	51022216	51028039	0.0454545	0	0.018018	0.154455	0.00669159	0.0727273	0.0454545	0	0.0415842	0.574754
ENSG00000186474_chr19	KLK12	19	51029092	51035230	0.0454545	0	0.018018	0.154455	0.00669159	0.0727273	0.0454545	0	0.0415842	0.574754
ENSG00000167759_chr19	KLK13	19	51056206	51065114	0.0545455	0	0.018018	0.154455	0.0137162	0.0727273	0.0454545	0	0.0415842	0.574754
ENSG00000129437_chr19	KLK14	19	51077495	51084245	0.0545455	0	0.018018	0.154455	0.0137162	0.0636364	0.0454545	0	0.0415842	0.776055
ENSG00000142544_chr19	CTU1	19	51097606	51108370	0.0545455	0	0.00900901	0.154455	0.0137162	0.0636364	0.0454545	0	0.0415842	0.776055
ENSG00000268581_chr19	SIGLEC18P	19	51119987	51122965	0.0545455	0	0.00900901	0.154455	0.0137162	0.0636364	0.0454545	0	0.0415842	0.776055
ENSG00000129450_chr19	SIGLEC9	19	51124908	51136651	0.0545455	0	0.00900901	0.154455	0.0137162	0.0636364	0.0454545	0	0.0415842	0.776055
ENSG00000168995_chr19	SIGLEC7	19	51142299	51153526	0.0545455	0	0.00900901	0.154455	0.0137162	0.0636364	0.0454545	0	0.0415842	0.776055
ENSG00000171101_chr19	SIGLEC17P	19	51167328	51173524	0.0545455	0	0.00900901	0.154455	0.0137162	0.0636364	0.0454545	0	0.0415842	0.776055
ENSG00000268336_chr19	SIGLEC20P	19	51184905	51190809	0.0545455	0	0.00900901	0.154455	0.0137162	0.0636364	0.0454545	0	0.0415842	0.776055
ENSG00000269253_chr19	SIGLEC21P	19	51198855	51201449	0.0545455	0	0.00900901	0.154455	0.0137162	0.0636364	0.0454545	0	0.0415842	0.776055
ENSG00000278617_chr19	MIR8074	19	51206929	51207009	0.0545455	0	0.00900901	0.154455	0.0137162	0.0636364	0.0454545	0	0.0415842	0.776055
ENSG00000268849_chr19	SIGLEC22P	19	51211080	51212088	0.0545455	0	0.00900901	0.154455	0.0137162	0.0636364	0.0454545	0	0.0415842	0.776055
ENSG00000105383_chr19	CD33	19	51225064	51243860	0.0545455	0	0.00900901	0.154455	0.0137162	0.0636364	0.0454545	0	0.0415842	0.776055
ENSG00000179213_chr19	SIGLECL1	19	51246348	51269330	0.0545455	0	0.00900901	0.154455	0.0137162	0.0636364	0.0454545	0	0.0415842	0.776055
ENSG00000142549_chr19	IGLON5	19	51311848	51330354	0.0545455	0	0.018018	0.154455	0.0137162	0.0545455	0.0454545	0	0.0415842	0.975504
ENSG00000186806_chr19	VSIG10L	19	51331536	51342124	0.0545455	0	0.018018	0.154455	0.0137162	0.0545455	0.0454545	0	0.0415842	0.975504
ENSG00000105379_chr19	ETFB	19	51345169	51366418	0.0545455	0	0.018018	0.152475	0.0152681	0.0545455	0.0454545	0	0.0435644	1
ENSG00000160318_chr19	CLDND2	19	51367098	51369003	0.0545455	0	0.018018	0.154455	0.0137162	0.0545455	0.0454545	0	0.0415842	0.975504
ENSG00000105374_chr19	NKG7	19	51371606	51372715	0.0545455	0	0.018018	0.154455	0.0137162	0.0545455	0.0454545	0	0.0415842	0.975504
ENSG00000105370_chr19	LIM2	19	51379909	51387960	0.0545455	0	0.018018	0.154455	0.0137162	0.0545455	0.0454545	0	0.0415842	0.975504
ENSG00000262874_chr19	C19orf84	19	51388289	51390574	0.0454545	0	0.018018	0.154455	0.00669159	0.0545455	0.0454545	0	0.0415842	0.975504
ENSG00000268144_chr19	NIFKP6	19	51396755	51403526	0.0454545	0	0.00900901	0.154455	0.00669159	0.0545455	0.0454545	0	0.0415842	0.975504
ENSG00000142512_chr19	SIGLEC10	19	51410021	51417803	0.0454545	0	0.00900901	0.154455	0.00669159	0.0545455	0.0454545	0	0.0415842	0.975504
ENSG00000105366_chr19	SIGLEC8	19	51450847	51458456	0.0454545	0	0.00900901	0.154455	0.00669159	0.0545455	0.0454545	0	0.0415842	0.975504
ENSG00000268957_chr19	SIGLEC26P	19	51468360	51468636	0.0454545	0	0.00900901	0.154455	0.00669159	0.0545455	0.0454545	0	0.0415842	0.975504
ENSG00000213822_chr19	CEACAM18	19	51478622	51490952	0.0454545	0	0.00900901	0.154455	0.00669159	0.0545455	0.0454545	0	0.0415842	0.975504
ENSG00000254521_chr19	SIGLEC12	19	51491357	51501789	0.0454545	0	0.00900901	0.154455	0.00669159	0.0545455	0.0454545	0	0.0415842	0.975504
ENSG00000269580_chr19	SIGLEC27P	19	51508573	51509311	0.0454545	0	0.00900901	0.154455	0.00669159	0.0545455	0.0454545	0	0.0415842	0.975504
ENSG00000105492_chr19	SIGLEC6	19	51519525	51531856	0.0454545	0	0.00900901	0.154455	0.00669159	0.0545455	0.0454545	0	0.0415842	0.975504
ENSG00000269130_chr19	SIGLEC28P	19	51560122	51560590	0.0454545	0	0.00900901	0.154455	0.00669159	0.0545455	0.0454545	0	0.0415842	0.975504
ENSG00000268267_chr19	SIGLEC29P	19	51563797	51564910	0.0454545	0	0.00900901	0.154455	0.00669159	0.0545455	0.0454545	0	0.0415842	0.975504
ENSG00000105497_chr19	ZNF175	19	51571298	51592508	0.0454545	0	0.00900901	0.154455	0.00669159	0.0545455	0.0454545	0	0.0415842	0.975504
ENSG00000105501_chr19	SIGLEC5	19	51611503	51645545	0.0454545	0	0.00900901	0.154455	0.00669159	0.0545455	0.0454545	0	0.0415842	0.975504
ENSG00000244071_chr19	RPL9P33	19	51621136	51621701	0.0454545	0	0.00900901	0.154455	0.00669159	0.0545455	0.0454545	0	0.0415842	0.975504
ENSG00000254415_chr19	SIGLEC14	19	51642553	51646801	0.0454545	0	0.00900901	0.154455	0.00669159	0.0545455	0.0454545	0	0.0415842	0.975504
ENSG00000243469_chr19	RPL7P51	19	51648862	51649610	0.0454545	0	0.00900901	0.154455	0.00669159	0.0545455	0.0454545	0	0.0415842	0.975504
ENSG00000269959_chr19	SPACA6P-AS	19	51685363	51693456	0.0363636	0	0.018018	0.154455	0.00304285	0.0545455	0.0454545	0	0.0415842	0.975504
ENSG00000207550_chr19	MIR99B	19	51692612	51692681	0.0363636	0	0.018018	0.154455	0.00304285	0.0545455	0.0454545	0	0.0415842	0.975504
ENSG00000198972_chr19	MIRLET7E	19	51692773	51692881	0.0363636	0	0.018018	0.154455	0.00304285	0.0545455	0.0454545	0	0.0415842	0.975504
ENSG00000208008_chr19	MIR125A	19	51693254	51693339	0.0363636	0	0.018018	0.154455	0.00304285	0.0545455	0.0454545	0	0.0415842	0.975504
ENSG00000182310_chr19	SPACA6	19	51693340	51712387	0.0363636	0	0.018018	0.154455	0.00304285	0.0545455	0.0454545	0	0.0415842	0.975504
ENSG00000105509_chr19	HAS1	19	51713112	51723994	0.0363636	0	0.018018	0.154455	0.00304285	0.0545455	0.0454545	0	0.0415842	0.975504
ENSG00000171051_chr19	FPR1	19	51745172	51804110	0.0363636	0	0.00900901	0.154455	0.00304285	0.0545455	0.0454545	0	0.0415842	0.975504
ENSG00000171049_chr19	FPR2	19	51752026	51770526	0.0363636	0	0.00900901	0.154455	0.00304285	0.0545455	0.0454545	0	0.0415842	0.975504
ENSG00000187474_chr19	FPR3	19	51795163	51826189	0.0363636	0	0	0.154455	0.00304285	0.0545455	0.0454545	0	0.0415842	0.975504
ENSG00000161551_chr19	ZNF577	19	51855802	51890950	0.0363636	0	0	0.154455	0.00304285	0.0636364	0.0454545	0	0.0415842	0.776055
ENSG00000176024_chr19	ZNF613	19	51879872	51948759	0.0363636	0	0	0.154455	0.00304285	0.0636364	0.0454545	0	0.0415842	0.776055
ENSG00000268095_chr19	ZNF649-AS1	19	51888025	51900463	0.0363636	0	0	0.154455	0.00304285	0.0636364	0.0454545	0	0.0415842	0.776055
ENSG00000198093_chr19	ZNF649	19	51889224	51905040	0.0363636	0	0	0.154455	0.00304285	0.0636364	0.0454545	0	0.0415842	0.776055
ENSG00000269235_chr19	ZNF350-AS1	19	51949134	51981367	0.0363636	0	0	0.154455	0.00304285	0.0636364	0.0454545	0	0.0415842	0.776055
ENSG00000256683_chr19	ZNF350	19	51964343	51986856	0.0363636	0	0	0.154455	0.00304285	0.0636364	0.0454545	0	0.0415842	0.776055
ENSG00000197619_chr19	ZNF615	19	51991332	52008230	0.0363636	0	0	0.154455	0.00304285	0.0636364	0.0454545	0	0.0415842	0.776055
ENSG00000142556_chr19	ZNF614	19	52012765	52030240	0.0363636	0	0	0.154455	0.00304285	0.0545455	0.0454545	0	0.0415842	0.975504
ENSG00000256087_chr19	ZNF432	19	52031379	52095738	0.0363636	0	0	0.154455	0.00304285	0.0545455	0.0454545	0	0.0415842	0.975504
ENSG00000197608_chr19	ZNF841	19	52064466	52095765	0.0363636	0	0	0.154455	0.00304285	0.0545455	0.0454545	0	0.0415842	0.975504
ENSG00000204611_chr19	ZNF616	19	52113091	52139922	0.0363636	0	0	0.154455	0.00304285	0.0545455	0.0454545	0	0.0415842	0.975504
ENSG00000243680_chr19	RPL37P23	19	52143043	52143336	0.0363636	0	0	0.154455	0.00304285	0.0545455	0.0454545	0	0.0415842	0.975504
ENSG00000196267_chr19	ZNF836	19	52153864	52171643	0.0454545	0	0	0.154455	0.00669159	0.0636364	0.0454545	0	0.0415842	0.776055
ENSG00000105568_chr19	PPP2R1A	19	52190039	52229533	0.0454545	0	0	0.154455	0.00669159	0.0636364	0.0454545	0	0.0415842	0.776055
ENSG00000274380_chr19	MIR6801	19	52222020	52222098	0.0454545	0	0	0.154455	0.00669159	0.0636364	0.0454545	0	0.0415842	0.776055
ENSG00000196214_chr19	ZNF766	19	52269571	52296046	0.0363636	0	0	0.154455	0.00304285	0.0636364	0.0454545	0	0.0415842	0.776055
ENSG00000208002_chr19	MIR643	19	52281797	52281893	0.0363636	0	0	0.154455	0.00304285	0.0636364	0.0454545	0	0.0415842	0.776055
ENSG00000198464_chr19	ZNF480	19	52297177	52325922	0.0363636	0	0	0.154455	0.00304285	0.0636364	0.0454545	0	0.0415842	0.776055
ENSG00000167554_chr19	ZNF610	19	52336245	52367778	0.0363636	0	0	0.154455	0.00304285	0.0636364	0.0454545	0.00900901	0.0415842	0.776055
ENSG00000221923_chr19	ZNF880	19	52369917	52385795	0.0363636	0	0	0.150495	0.00387406	0.0636364	0.0454545	0.00900901	0.0415842	0.776055
ENSG00000269834_chr19	ZNF528-AS1	19	52388842	52397766	0.0363636	0	0	0.150495	0.00387406	0.0636364	0.0454545	0.00900901	0.0415842	0.776055
ENSG00000167555_chr19	ZNF528	19	52397849	52418412	0.0363636	0	0	0.150495	0.00387406	0.0636364	0.0454545	0	0.0415842	0.776055
ENSG00000269776_chr19	DPPA5P1	19	52425863	52426202	0.0363636	0	0	0.150495	0.00387406	0.0636364	0.0454545	0	0.0415842	0.776055
ENSG00000198633_chr19	ZNF534	19	52429187	52452315	0.0363636	0	0	0.150495	0.00387406	0.0636364	0.0454545	0	0.0415842	0.776055
ENSG00000258405_chr19	ZNF578	19	52453576	52512154	0.0363636	0	0.00900901	0.154455	0.00304285	0.0636364	0.0454545	0	0.0415842	0.776055
ENSG00000198482_chr19	ZNF808	19	52527652	52564464	0.0363636	0	0.00900901	0.154455	0.00304285	0.0636364	0.0454545	0	0.0415842	0.776055
ENSG00000167562_chr19	ZNF701	19	52555822	52587174	0.0363636	0	0.00900901	0.154455	0.00304285	0.0636364	0.0454545	0	0.0415842	0.776055
ENSG00000242255_chr19	RPL39P34	19	52564076	52564231	0.0363636	0	0.00900901	0.154455	0.00304285	0.0636364	0.0454545	0	0.0415842	0.776055
ENSG00000123870_chr19	ZNF137P	19	52588505	52597345	0.0363636	0	0.00900901	0.154455	0.00304285	0.0636364	0.0454545	0	0.0415842	0.776055
ENSG00000167766_chr19	ZNF83	19	52594060	52690496	0.0363636	0	0.00900901	0.154455	0.00304285	0.0727273	0.0454545	0.00900901	0.0415842	0.574754
ENSG00000213020_chr19	ZNF611	19	52702813	52735073	0.0454545	0	0.00900901	0.154455	0.00669159	0.0727273	0.0454545	0.00900901	0.0415842	0.574754
ENSG00000189190_chr19	ZNF600	19	52764195	52818004	0.0454545	0	0	0.154455	0.00669159	0.0818182	0.0454545	0.00900901	0.0415842	0.368012
ENSG00000198538_chr19	ZNF28	19	52797409	52857600	0.0454545	0	0	0.154455	0.00669159	0.0818182	0.0454545	0.00900901	0.0415842	0.368012
ENSG00000204604_chr19	ZNF468	19	52838008	52857649	0.0454545	0	0	0.154455	0.00669159	0.0818182	0.0454545	0.00900901	0.0415842	0.368012
ENSG00000182986_chr19	ZNF320	19	52863790	52897693	0.0454545	0	0	0.154455	0.00669159	0.0818182	0.0454545	0.00900901	0.0415842	0.368012
ENSG00000213793_chr19	ZNF888	19	52915196	52923470	0.0454545	0	0	0.154455	0.00669159	0.0818182	0.0454545	0	0.0415842	0.368012
ENSG00000213801_chr19	ZNF321P	19	52927135	52942601	0.0454545	0	0	0.154455	0.00669159	0.0818182	0.0454545	0	0.0415842	0.368012
ENSG00000221874_chr19	ZNF816-ZNF321P	19	52928475	52962823	0.0454545	0	0	0.154455	0.00669159	0.0818182	0.0454545	0	0.0415842	0.368012
ENSG00000180257_chr19	ZNF816	19	52949379	52962911	0.0454545	0	0	0.154455	0.00669159	0.0818182	0.0454545	0	0.0415842	0.368012
ENSG00000242779_chr19	ZNF702P	19	52968251	53037898	0.0454545	0	0	0.154455	0.00669159	0.0818182	0.0454545	0	0.0415842	0.368012
ENSG00000269526_chr19	ERVV-1	19	53013921	53016122	0.0454545	0	0	0.154455	0.00669159	0.0818182	0.0454545	0	0.0415842	0.368012
ENSG00000268964_chr19	ERVV-2	19	53044738	53051076	0.0454545	0	0	0.154455	0.00669159	0.0818182	0.0454545	0	0.0415842	0.368012
ENSG00000170949_chr19	ZNF160	19	53066606	53103436	0.0454545	0	0	0.154455	0.00669159	0.0818182	0.0454545	0	0.0415842	0.368012
ENSG00000170954_chr19	ZNF415	19	53107879	53133077	0.0454545	0	0	0.154455	0.00669159	0.0818182	0.0454545	0	0.0415842	0.368012
ENSG00000197937_chr19	ZNF347	19	53124072	53159075	0.0454545	0	0	0.154455	0.00669159	0.0818182	0.0454545	0	0.0415842	0.368012
ENSG00000197497_chr19	ZNF665	19	53159213	53193386	0.0454545	0	0	0.154455	0.00669159	0.0818182	0.0454545	0.00900901	0.0415842	0.368012
ENSG00000269001_chr19	ZNF818P	19	53212988	53213396	0.0363636	0	0	0.154455	0.00304285	0.0818182	0.0454545	0.00900901	0.0415842	0.368012
ENSG00000267809_chr19	NDUFV2P1	19	53223973	53224879	0.0363636	0	0	0.154455	0.00304285	0.0818182	0.0454545	0	0.0415842	0.368012
ENSG00000197928_chr19	ZNF677	19	53235381	53254898	0.0363636	0	0	0.154455	0.00304285	0.0818182	0.0454545	0	0.0415842	0.368012
ENSG00000196131_chr19	VN1R2	19	53258292	53261837	0.0363636	0	0	0.154455	0.00304285	0.0818182	0.0454545	0	0.0415842	0.368012
ENSG00000228567_chr19	VN1R4	19	53266676	53267723	0.0363636	0	0	0.154455	0.00304285	0.0818182	0.0454545	0	0.0415842	0.368012
ENSG00000189348_chr19	FAM90A27P	19	53281559	53284944	0.0363636	0	0	0.154455	0.00304285	0.0818182	0.0454545	0	0.0415842	0.368012
ENSG00000163098_chr19	BIRC8	19	53289601	53291626	0.0363636	0	0	0.154455	0.00304285	0.0818182	0.0454545	0	0.0415842	0.368012
ENSG00000269118_chr19	FAM90A28P	19	53299051	53308644	0.0363636	0	0	0.154455	0.00304285	0.0818182	0.0454545	0	0.0415842	0.368012
ENSG00000174677_chr19	VN1R6P	19	53315137	53316043	0.0363636	0	0	0.154455	0.00304285	0.0818182	0.0454545	0	0.0415842	0.368012
ENSG00000203326_chr19	ZNF525	19	53330675	53392217	0.0454545	0	0	0.152475	0.00749325	0.0818182	0.0454545	0	0.0435644	0.423246
ENSG00000213799_chr19	ZNF845	19	53333749	53354869	0.0363636	0	0	0.154455	0.00304285	0.0818182	0.0454545	0	0.0415842	0.368012
ENSG00000196417_chr19	ZNF765	19	53389793	53430413	0.0454545	0	0	0.154455	0.00669159	0.0818182	0.0454545	0	0.0415842	0.368012
ENSG00000239912_chr19	RPL39P36	19	53413190	53413345	0.0454545	0	0	0.154455	0.00669159	0.0818182	0.0454545	0	0.0415842	0.368012
ENSG00000241015_chr19	TPM3P9	19	53431984	53444670	0.0454545	0	0	0.154455	0.00669159	0.0818182	0.0454545	0	0.0415842	0.368012
ENSG00000160336_chr19	ZNF761	19	53431993	53458261	0.0454545	0	0	0.154455	0.00669159	0.0818182	0.0454545	0	0.0415842	0.368012
ENSG00000198346_chr19	ZNF813	19	53467735	53496255	0.0454545	0	0	0.154455	0.00669159	0.0818182	0.0454545	0	0.0415842	0.368012
ENSG00000250731_chr19	TPM3P6	19	53479350	53480091	0.0454545	0	0	0.154455	0.00669159	0.0818182	0.0454545	0	0.0415842	0.368012
ENSG00000130844_chr19	ZNF331	19	53520981	53580269	0.0545455	0	0	0.154455	0.0137162	0.0727273	0.0454545	0	0.0415842	0.574754
ENSG00000242668_chr19	RN7SL317P	19	53629713	53630041	0.0545455	0	0	0.154455	0.0137162	0.0636364	0.0454545	0	0.0415842	0.776055
ENSG00000204595_chr19	DPRX	19	53632056	53637009	0.0545455	0	0	0.154455	0.0137162	0.0636364	0.0454545	0	0.0415842	0.776055
ENSG00000200393_chr19	RNU6-698P	19	53653685	53653791	0.0636364	0	0	0.154455	0.0264882	0.0636364	0.0454545	0	0.0415842	0.776055
ENSG00000207645_chr19	MIR512-1	19	53666673	53666770	0.0636364	0	0	0.154455	0.0264882	0.0636364	0.0454545	0	0.0415842	0.776055
ENSG00000207644_chr19	MIR512-2	19	53669157	53669254	0.0636364	0	0	0.154455	0.0264882	0.0636364	0.0454545	0	0.0415842	0.776055
ENSG00000221017_chr19	MIR1323	19	53671968	53672040	0.0636364	0	0	0.154455	0.0264882	0.0636364	0.0454545	0	0.0415842	0.776055
ENSG00000207869_chr19	MIR498	19	53674197	53674320	0.0636364	0	0	0.154455	0.0264882	0.0636364	0.0454545	0	0.0415842	0.776055
ENSG00000207599_chr19	MIR520E	19	53675711	53675797	0.0636364	0	0	0.154455	0.0264882	0.0636364	0.0454545	0	0.0415842	0.776055
ENSG00000207616_chr19	MIR515-1	19	53679003	53679085	0.0636364	0	0	0.154455	0.0264882	0.0636364	0.0454545	0	0.0415842	0.776055
ENSG00000207810_chr19	MIR519E	19	53679940	53680023	0.0636364	0	0	0.154455	0.0264882	0.0636364	0.0454545	0	0.0415842	0.776055
ENSG00000280524_chr19	MIR520F	19	53682162	53682260	0.0636364	0	0	0.154455	0.0264882	0.0636364	0.0454545	0	0.0415842	0.776055
ENSG00000207615_chr19	MIR515-2	19	53684995	53685109	0.0636364	0	0	0.154455	0.0264882	0.0636364	0.0454545	0	0.0415842	0.776055
ENSG00000207788_chr19	MIR519C	19	53686469	53686555	0.0636364	0	0	0.154455	0.0264882	0.0636364	0.0454545	0	0.0415842	0.776055
ENSG00000221421_chr19	MIR1283-1	19	53688481	53688567	0.0636364	0	0	0.154455	0.0264882	0.0636364	0.0454545	0	0.0415842	0.776055
ENSG00000207594_chr19	MIR520A	19	53690881	53690965	0.0636364	0	0	0.154455	0.0264882	0.0636364	0.0454545	0	0.0415842	0.776055
ENSG00000207580_chr19	MIR526B	19	53694393	53694475	0.0636364	0	0	0.154455	0.0264882	0.0636364	0.0454545	0	0.0415842	0.776055
ENSG00000207825_chr19	MIR519B	19	53695213	53695293	0.0636364	0	0	0.154455	0.0264882	0.0636364	0.0454545	0	0.0415842	0.776055
ENSG00000207711_chr19	MIR525	19	53697533	53697617	0.0636364	0	0	0.154455	0.0264882	0.0636364	0.0454545	0	0.0415842	0.776055
ENSG00000207706_chr19	MIR518F	19	53700015	53700101	0.0636364	0	0	0.154455	0.0264882	0.0636364	0.0454545	0	0.0415842	0.776055
ENSG00000207722_chr19	MIR520B	19	53701227	53701287	0.0636364	0	0	0.154455	0.0264882	0.0636364	0.0454545	0	0.0415842	0.776055
ENSG00000207862_chr19	MIR518B	19	53702737	53702819	0.0636364	0	0	0.154455	0.0264882	0.0636364	0.0454545	0	0.0415842	0.776055
ENSG00000207629_chr19	MIR526A1	19	53706252	53706336	0.0636364	0	0	0.154455	0.0264882	0.0636364	0.0454545	0	0.0415842	0.776055
ENSG00000207738_chr19	MIR520C	19	53707453	53707539	0.0636364	0	0	0.154455	0.0264882	0.0636364	0.0454545	0	0.0415842	0.776055
ENSG00000280867_chr19	MIR518C	19	53708731	53708848	0.0636364	0	0	0.154455	0.0264882	0.0636364	0.0454545	0	0.0415842	0.776055
ENSG00000280911_chr19	MIR524	19	53710988	53711093	0.0636364	0	0	0.154455	0.0264882	0.0636364	0.0454545	0	0.0415842	0.776055
ENSG00000207734_chr19	MIR517A	19	53712268	53712354	0.0636364	0	0	0.154455	0.0264882	0.0636364	0.0454545	0	0.0415842	0.776055
ENSG00000207981_chr19	MIR519D	19	53713347	53713434	0.0636364	0	0	0.154455	0.0264882	0.0636364	0.0454545	0	0.0415842	0.776055
ENSG00000207549_chr19	MIR521-2	19	53716594	53716680	0.0636364	0	0	0.154455	0.0264882	0.0636364	0.0454545	0	0.0415842	0.776055
ENSG00000251843_chr19	RNU6-803P	19	53719064	53719165	0.0636364	0	0	0.154455	0.0264882	0.0636364	0.0454545	0	0.0415842	0.776055
ENSG00000207735_chr19	MIR520D	19	53720096	53720182	0.0636364	0	0	0.154455	0.0264882	0.0636364	0.0454545	0	0.0415842	0.776055
ENSG00000207837_chr19	MIR517B	19	53721076	53721142	0.0636364	0	0	0.154455	0.0264882	0.0636364	0.0454545	0	0.0415842	0.776055
ENSG00000207799_chr19	MIR520G	19	53722166	53722255	0.0636364	0	0	0.154455	0.0264882	0.0636364	0.0454545	0	0.0415842	0.776055
ENSG00000207925_chr19	MIR516B2	19	53725442	53725526	0.0636364	0	0	0.154455	0.0264882	0.0636364	0.0454545	0	0.0415842	0.776055
ENSG00000211532_chr19	MIR526A2	19	53726922	53726986	0.0636364	0	0	0.154455	0.0264882	0.0636364	0.0454545	0	0.0415842	0.776055
ENSG00000207987_chr19	MIR518E	19	53729838	53729925	0.0636364	0	0	0.154455	0.0264882	0.0636364	0.0454545	0	0.0415842	0.776055
ENSG00000207803_chr19	MIR518A1	19	53731006	53731090	0.0636364	0	0	0.154455	0.0264882	0.0636364	0.0454545	0	0.0415842	0.776055
ENSG00000252734_chr19	RNU6-980P	19	53732981	53733083	0.0636364	0	0	0.154455	0.0264882	0.0636364	0.0454545	0	0.0415842	0.776055
ENSG00000207946_chr19	MIR516B1	19	53736840	53736949	0.0636364	0	0	0.154455	0.0264882	0.0636364	0.0454545	0	0.0415842	0.776055
ENSG00000207699_chr19	MIR518A2	19	53739333	53739419	0.0636364	0	0	0.154455	0.0264882	0.0636364	0.0454545	0	0.0415842	0.776055
ENSG00000207838_chr19	MIR517C	19	53741313	53741407	0.0636364	0	0	0.154455	0.0264882	0.0636364	0.0454545	0	0.0415842	0.776055
ENSG00000207861_chr19	MIR520H	19	53742512	53742599	0.0636364	0	0	0.154455	0.0264882	0.0636364	0.0454545	0	0.0415842	0.776055
ENSG00000252025_chr19	RNU6-982P	19	53745004	53745105	0.0636364	0	0	0.154455	0.0264882	0.0636364	0.0454545	0	0.0415842	0.776055
ENSG00000207634_chr19	MIR521-1	19	53748636	53748722	0.0636364	0	0	0.154455	0.0264882	0.0636364	0.0454545	0	0.0415842	0.776055
ENSG00000252191_chr19	RNU6-751P	19	53749851	53749951	0.0636364	0	0	0.154455	0.0264882	0.0636364	0.0454545	0	0.0415842	0.776055
ENSG00000281751_chr19	MIR522	19	53751197	53751303	0.0636364	0	0	0.154455	0.0264882	0.0636364	0.0454545	0	0.0415842	0.776055
ENSG00000207992_chr19	MIR519A1	19	53752397	53752481	0.0636364	0	0	0.154455	0.0264882	0.0636364	0.0454545	0	0.0415842	0.776055
ENSG00000207979_chr19	MIR527	19	53754018	53754102	0.0636364	0	0	0.154455	0.0264882	0.0636364	0.0454545	0	0.0415842	0.776055
ENSG00000207767_chr19	MIR516A1	19	53756727	53756836	0.0636364	0	0	0.154455	0.0264882	0.0636364	0.0454545	0	0.0415842	0.776055
ENSG00000221548_chr19	MIR1283-2	19	53758232	53758318	0.0636364	0	0	0.154455	0.0264882	0.0636364	0.0454545	0	0.0415842	0.776055
ENSG00000252063_chr19	RNU6-1041P	19	53760087	53760188	0.0636364	0	0	0.154455	0.0264882	0.0636364	0.0454545	0	0.0415842	0.776055
ENSG00000207620_chr19	MIR516A2	19	53761133	53761222	0.0636364	0	0	0.154455	0.0264882	0.0636364	0.0454545	0	0.0415842	0.776055
ENSG00000252979_chr19	RNU6-165P	19	53766534	53766632	0.0636364	0	0	0.154455	0.0264882	0.0636364	0.0454545	0	0.0415842	0.776055
ENSG00000237589_chr19	HMGN1P32	19	53767971	53768553	0.0636364	0	0	0.154455	0.0264882	0.0636364	0.0454545	0	0.0415842	0.776055
ENSG00000229000_chr19	SEPT7P8	19	53772506	53773280	0.0636364	0	0	0.154455	0.0264882	0.0636364	0.0454545	0	0.0415842	0.776055
ENSG00000199031_chr19	MIR371A	19	53787675	53787741	0.0636364	0	0	0.154455	0.0264882	0.0636364	0.0454545	0	0.0415842	0.776055
ENSG00000199095_chr19	MIR372	19	53787890	53787956	0.0636364	0	0	0.154455	0.0264882	0.0636364	0.0454545	0	0.0415842	0.776055
ENSG00000199143_chr19	MIR373	19	53788705	53788773	0.0636364	0	0	0.154455	0.0264882	0.0636364	0.0454545	0	0.0415842	0.776055
ENSG00000142405_chr19	NLRP12	19	53793603	53824394	0.0636364	0	0	0.154455	0.0264882	0.0636364	0.0909091	0	0.0415842	0.776055
ENSG00000179820_chr19	MYADM	19	53866223	53876437	0.0636364	0	0	0.154455	0.0264882	0.0636364	0.0909091	0	0.0415842	0.776055
ENSG00000126583_chr19	PRKCG	19	53879190	53907652	0.0636364	0	0.00900901	0.154455	0.0264882	0.0636364	0.0909091	0	0.0415842	0.776055
ENSG00000105605_chr19	CACNG7	19	53909335	53943941	0.0545455	0	0.018018	0.154455	0.0137162	0.0636364	0.0909091	0	0.0415842	0.776055
ENSG00000142408_chr19	CACNG8	19	53963040	53990215	0.0545455	0	0.027027	0.154455	0.0137162	0.0636364	0.0909091	0	0.0415842	0.776055
ENSG00000215998_chr19	MIR935	19	53982307	53982397	0.0545455	0	0.027027	0.154455	0.0137162	0.0636364	0.0909091	0	0.0415842	0.776055
ENSG00000130433_chr19	CACNG6	19	53992288	54012669	0.0545455	0	0.027027	0.154455	0.0137162	0.0636364	0.0909091	0	0.0415842	0.776055
ENSG00000189068_chr19	VSTM1	19	54040825	54063953	0.0545455	0	0.027027	0.154455	0.0137162	0.0636364	0.0909091	0	0.0415842	0.776055
ENSG00000248385_chr19	TARM1	19	54069895	54081365	0.0545455	0	0.027027	0.154455	0.0137162	0.0636364	0.0909091	0	0.0415842	0.776055
ENSG00000170909_chr19	OSCAR	19	54094668	54102692	0.0545455	0	0.027027	0.154455	0.0137162	0.0636364	0.0909091	0	0.0415842	0.776055
ENSG00000170906_chr19	NDUFA3	19	54102728	54109257	0.0545455	0	0.027027	0.154455	0.0137162	0.0636364	0.0909091	0	0.0415842	0.776055
ENSG00000105619_chr19	TFPT	19	54107013	54115675	0.0545455	0	0.027027	0.154455	0.0137162	0.0636364	0.0909091	0	0.0415842	0.776055
ENSG00000105618_chr19	PRPF31	19	54115410	54131719	0.0545455	0	0.027027	0.154455	0.0137162	0.0636364	0.0909091	0	0.0415842	0.776055
ENSG00000088038_chr19	CNOT3	19	54137728	54155681	0.0545455	0	0.027027	0.154455	0.0137162	0.0636364	0.0909091	0	0.0415842	0.776055
ENSG00000105617_chr19	LENG1	19	54155161	54159882	0.0545455	0	0.027027	0.154455	0.0137162	0.0636364	0.0909091	0	0.0415842	0.776055
ENSG00000167608_chr19	TMC4	19	54160108	54173250	0.0545455	0	0.027027	0.154455	0.0137162	0.0636364	0.0909091	0	0.0415842	0.776055
ENSG00000125505_chr19	MBOAT7	19	54173412	54189882	0.0545455	0	0.027027	0.154455	0.0137162	0.0636364	0.0909091	0	0.0415842	0.776055
ENSG00000170892_chr19	TSEN34	19	54189938	54194536	0.0545455	0	0.018018	0.154455	0.0137162	0.0636364	0.0909091	0	0.0415842	0.776055
ENSG00000170889_chr19	RPS9	19	54200742	54249003	0.0545455	0	0.018018	0.154455	0.0137162	0.0636364	0.0909091	0	0.0415842	0.776055
ENSG00000204577_chr19	LILRB3	19	54216278	54223506	0.0545455	0	0.018018	0.154455	0.0137162	0.0636364	0.0909091	0	0.0415842	0.776055
ENSG00000244482_chr19	LILRA6	19	54236592	54242791	0.0545455	0	0.018018	0.154455	0.0137162	0.0636364	0.0909091	0	0.0415842	0.776055
ENSG00000131042_chr19	LILRB2	19	54238904	54281184	0.0545455	0	0.018018	0.154455	0.0137162	0.0636364	0.0909091	0	0.0415842	0.776055
ENSG00000105609_chr19	LILRB5	19	54249431	54257301	0.0545455	0	0.018018	0.154455	0.0137162	0.0545455	0.0909091	0	0.0415842	0.975504
ENSG00000212314_chr19	RNU6-1307P	19	54263951	54264053	0.0545455	0	0.018018	0.154455	0.0137162	0.0545455	0.0909091	0	0.0415842	0.975504
ENSG00000264703_chr19	MIR4752	19	54282109	54282180	0.0545455	0	0.018018	0.154455	0.0137162	0.0545455	0.0909091	0	0.0415842	0.975504
ENSG00000187116_chr19	LILRA5	19	54307070	54313139	0.0545455	0	0.018018	0.154455	0.0137162	0.0545455	0.0909091	0	0.0415842	0.975504
ENSG00000249654_chr19	VN1R104P	19	54320204	54321212	0.0545455	0	0.018018	0.154455	0.0137162	0.0545455	0.0909091	0	0.0415842	0.975504
ENSG00000239961_chr19	LILRA4	19	54333185	54339150	0.0545455	0	0.00900901	0.154455	0.0137162	0.0545455	0.0909091	0	0.0415842	0.975504
ENSG00000167613_chr19	LAIR1	19	54351384	54370558	0.0545455	0	0.00900901	0.154455	0.0137162	0.0545455	0.0909091	0	0.0415842	0.975504
ENSG00000167614_chr19	TTYH1	19	54415219	54436900	0.0454545	0	0.00900901	0.154455	0.00669159	0.0545455	0.0909091	0	0.0415842	0.975504
ENSG00000226696_chr19	LENG8-AS1	19	54444813	54449045	0.0454545	0	0.00900901	0.154455	0.00669159	0.0545455	0.0909091	0	0.0415842	0.975504
ENSG00000167615_chr19	LENG8	19	54448887	54462037	0.0454545	0	0.00900901	0.154455	0.00669159	0.0545455	0.0909091	0	0.0415842	0.975504
ENSG00000275183_chr19	LENG9	19	54461796	54463711	0.0454545	0	0.00900901	0.154455	0.00669159	0.0545455	0.0909091	0	0.0415842	0.975504
ENSG00000167617_chr19	CDC42EP5	19	54465026	54473264	0.0454545	0	0.00900901	0.154455	0.00669159	0.0545455	0.0909091	0	0.0415842	0.975504
ENSG00000167618_chr19	LAIR2	19	54497879	54510687	0.0454545	0	0	0.154455	0.00669159	0.0545455	0.0909091	0	0.0415842	0.975504
ENSG00000104970_chr19	KIR3DX1	19	54532692	54545771	0.0454545	0	0	0.154455	0.00669159	0.0454545	0.0909091	0	0.0415842	1
ENSG00000239998_chr19	LILRA2	19	54572920	54590287	0.0454545	0	0	0.154455	0.00669159	0.0454545	0.0909091	0	0.0415842	1
ENSG00000104974_chr19	LILRA1	19	54573879	54602090	0.0545455	0	0	0.154455	0.0137162	0.0454545	0.0909091	0	0.0415842	1
ENSG00000104972_chr19	LILRB1	19	54617158	54637528	0.0454545	0	0	0.154455	0.00669159	0.0454545	0.0909091	0	0.0415842	1
ENSG00000186818_chr19	LILRB4	19	54643889	54670359	0.0454545	0	0	0.154455	0.00669159	0.0454545	0.0909091	0	0.0415842	1
ENSG00000277636_chr19	MIR8061	19	54645309	54645383	0.0454545	0	0	0.154455	0.00669159	0.0454545	0.0909091	0	0.0415842	1
ENSG00000242856_chr19	VN1R105P	19	54647944	54648853	0.0454545	0	0	0.154455	0.00669159	0.0454545	0.0909091	0	0.0415842	1
ENSG00000186152_chr19	LILRP1	19	54696604	54700905	0.0454545	0	0	0.154455	0.00669159	0.0454545	0.0454545	0	0.0415842	1
ENSG00000170858_chr19	LILRP2	19	54707916	54713453	0.0454545	0	0	0.154455	0.00669159	0.0454545	0.0454545	0	0.0415842	1
ENSG00000242019_chr19	KIR3DL3	19	54724479	54736536	0.0454545	0	0	0.154455	0.00669159	0.0454545	0.0454545	0	0.0415842	1
ENSG00000243772_chr19	KIR2DL3	19	54738515	54753052	0.0454545	0	0	0.154455	0.00669159	0.0454545	0.0454545	0	0.0415842	1
ENSG00000242473_chr19	KIR2DP1	19	54755023	54767371	0.0454545	0	0	0.154455	0.00669159	0.0454545	0.0454545	0	0.0415842	1
ENSG00000125498_chr19	KIR2DL1	19	54769811	54784322	0.0454545	0	0	0.154455	0.00669159	0.0454545	0.0454545	0	0.0415842	1
ENSG00000264257_chr19	KIR3DP1	19	54786355	54790318	0.0454545	0	0	0.154455	0.00669159	0.0454545	0.0454545	0	0.0415842	1
ENSG00000189013_chr19	KIR2DL4	19	54803535	54814517	0.0454545	0	0	0.154455	0.00669159	0.0454545	0.0454545	0	0.0415842	1
ENSG00000167633_chr19	KIR3DL1	19	54816468	54866993	0.0454545	0	0	0.154455	0.00669159	0.0454545	0.0454545	0	0.0415842	1
ENSG00000221957_chr19	KIR2DS4	19	54832676	54848569	0.0454545	0	0	0.154455	0.00669159	0.0454545	0.0454545	0	0.0415842	1
ENSG00000240403_chr19	KIR3DL2	19	54850443	54867207	0.0454545	0	0	0.154455	0.00669159	0.0454545	0.0454545	0	0.0415842	1
ENSG00000199308_chr19	RNU6-222P	19	54868939	54869045	0.0454545	0	0	0.154455	0.00669159	0.0454545	0.0454545	0	0.0415842	1
ENSG00000186431_chr19	FCAR	19	54874248	54890472	0.0454545	0	0	0.154455	0.00669159	0.0454545	0.0454545	0	0.0415842	1
ENSG00000189430_chr19	NCR1	19	54906150	54916140	0.0454545	0	0	0.154455	0.00669159	0.0454545	0.0454545	0	0.0415842	1
ENSG00000167634_chr19	NLRP7	19	54923509	54966312	0.0454545	0	0.018018	0.152475	0.00749325	0.0454545	0.0454545	0	0.0435644	1
ENSG00000022556_chr19	NLRP2	19	54953130	55001142	0.0454545	0	0.018018	0.152475	0.00749325	0.0454545	0.0454545	0	0.0435644	1
ENSG00000088053_chr19	GP6	19	55013705	55038264	0.0454545	0	0.036036	0.152475	0.00749325	0.0545455	0.0454545	0	0.0435644	1
ENSG00000160439_chr19	RDH13	19	55039108	55071291	0.0454545	0	0.0540541	0.152475	0.00749325	0.0545455	0.0454545	0	0.0435644	1
ENSG00000131037_chr19	EPS8L1	19	55072020	55087923	0.0454545	0	0.0630631	0.152475	0.00749325	0.0545455	0.0454545	0	0.0435644	1
ENSG00000125503_chr19	PPP1R12C	19	55090913	55117559	0.0454545	0	0.0630631	0.152475	0.00749325	0.0545455	0.0454545	0	0.0435644	1
ENSG00000275863_chr19	MIR7975	19	55123225	55123292	0.0454545	0	0.0540541	0.152475	0.00749325	0.0545455	0.0454545	0	0.0435644	1
ENSG00000105048_chr19	TNNT1	19	55132794	55149354	0.0454545	0	0.0630631	0.152475	0.00749325	0.0545455	0.0454545	0	0.0435644	1
ENSG00000129991_chr19	TNNI3	19	55151767	55157773	0.0454545	0	0.0630631	0.152475	0.00749325	0.0545455	0.0454545	0	0.0435644	1
ENSG00000167646_chr19	DNAAF3	19	55158661	55166722	0.0454545	0	0.0630631	0.152475	0.00749325	0.0545455	0.0454545	0	0.0435644	1
ENSG00000129990_chr19	SYT5	19	55171199	55180441	0.0454545	0	0.0630631	0.152475	0.00749325	0.0545455	0.0454545	0	0.0435644	1
ENSG00000080031_chr19	PTPRH	19	55181248	55209506	0.0454545	0	0.0630631	0.152475	0.00749325	0.0545455	0.0454545	0	0.0435644	1
ENSG00000180089_chr19	TMEM86B	19	55226639	55229264	0.0454545	0	0.0720721	0.152475	0.00749325	0.0545455	0.0454545	0	0.0435644	1
ENSG00000105063_chr19	PPP6R1	19	55229780	55258995	0.0454545	0	0.0720721	0.152475	0.00749325	0.0545455	0.0454545	0	0.0435644	1
ENSG00000275519_chr19	MIR6804	19	55230885	55230952	0.0454545	0	0.0720721	0.152475	0.00749325	0.0545455	0.0454545	0	0.0435644	1
ENSG00000278328_chr19	MIR6802	19	55239912	55239976	0.0454545	0	0.0720721	0.152475	0.00749325	0.0545455	0.0454545	0	0.0435644	1
ENSG00000278264_chr19	MIR6803	19	55245186	55245250	0.0454545	0	0.0720721	0.152475	0.00749325	0.0545455	0.0454545	0	0.0435644	1
ENSG00000133265_chr19	HSPBP1	19	55262231	55280381	0.0454545	0	0.0810811	0.152475	0.00749325	0.0545455	0.0454545	0	0.0435644	1
ENSG00000160469_chr19	BRSK1	19	55282072	55312533	0.0454545	0	0.0810811	0.152475	0.00749325	0.0545455	0.0454545	0	0.0435644	1
ENSG00000180061_chr19	TMEM150B	19	55312801	55334048	0.0454545	0	0.0810811	0.152475	0.00749325	0.0545455	0.0454545	0	0.0435644	1
ENSG00000133247_chr19	KMT5C	19	55339853	55348120	0.0454545	0	0.0810811	0.152475	0.00749325	0.0545455	0.0454545	0	0.0435644	1
ENSG00000160471_chr19	COX6B2	19	55349306	55354814	0.0454545	0	0.0810811	0.152475	0.00749325	0.0545455	0.0454545	0	0.0435644	1
ENSG00000180043_chr19	FAM71E2	19	55354908	55363260	0.0454545	0	0.0810811	0.152475	0.00749325	0.0545455	0.0454545	0	0.0435644	1
ENSG00000095752_chr19	IL11	19	55364389	55370463	0.0454545	0	0.0810811	0.152475	0.00749325	0.0545455	0.0454545	0	0.0435644	1
ENSG00000160472_chr19	TMEM190	19	55376836	55378244	0.0454545	0	0.0720721	0.152475	0.00749325	0.0545455	0.0454545	0	0.0435644	1
ENSG00000233493_chr19	TMEM238	19	55379245	55384598	0.0454545	0	0.0720721	0.152475	0.00749325	0.0545455	0.0454545	0	0.0435644	1
ENSG00000108107_chr19	RPL28	19	55385345	55403250	0.0454545	0	0.0630631	0.152475	0.00749325	0.0545455	0.0454545	0	0.0435644	1
ENSG00000277326_chr19	MIR6805	19	55388181	55388242	0.0454545	0	0.0630631	0.152475	0.00749325	0.0545455	0.0454545	0	0.0435644	1
ENSG00000108106_chr19	UBE2S	19	55399745	55407777	0.0454545	0	0.0630631	0.152475	0.00749325	0.0454545	0.0454545	0	0.0435644	1
ENSG00000187902_chr19	SHISA7	19	55428740	55442863	0.0454545	0	0.0630631	0.152475	0.00749325	0.0454545	0.0454545	0	0.0435644	1
ENSG00000063241_chr19	ISOC2	19	55452985	55462343	0.0454545	0	0.0630631	0.152475	0.00749325	0.0454545	0.0454545	0	0.0435644	1
ENSG00000197483_chr19	ZNF628	19	55476332	55484487	0.0454545	0	0.0630631	0.152475	0.00749325	0.0454545	0.0454545	0	0.0435644	1
ENSG00000090971_chr19	NAT14	19	55485004	55487568	0.0454545	0	0.0630631	0.150495	0.00838683	0.0454545	0.0454545	0	0.0435644	1
ENSG00000179954_chr19	SSC5D	19	55488404	55519098	0.0636364	0	0.0630631	0.152475	0.0293801	0.0454545	0.0454545	0	0.0435644	1
ENSG00000187550_chr19	SBK2	19	55529733	55537089	0.0636364	0	0.0630631	0.152475	0.0293801	0.0545455	0.0454545	0	0.0435644	1
ENSG00000231274_chr19	SBK3	19	55540656	55545543	0.0636364	0	0.0540541	0.152475	0.0293801	0.0545455	0.0454545	0	0.0435644	1
ENSG00000218891_chr19	ZNF579	19	55576770	55580845	0.0636364	0	0.0540541	0.152475	0.0293801	0.0545455	0.0454545	0	0.0435644	1
ENSG00000179943_chr19	FIZ1	19	55591371	55601970	0.0636364	0	0.0540541	0.152475	0.0293801	0.0545455	0.0454545	0	0.0435644	1
ENSG00000171443_chr19	ZNF524	19	55600022	55603138	0.0636364	0	0.0540541	0.152475	0.0293801	0.0545455	0.0454545	0	0.0435644	1
ENSG00000261221_chr19	ZNF865	19	55605405	55617269	0.0636364	0	0.0540541	0.152475	0.0293801	0.0545455	0.0454545	0	0.0435644	1
ENSG00000179922_chr19	ZNF784	19	55620742	55624601	0.0636364	0	0.0540541	0.152475	0.0293801	0.0545455	0.0454545	0	0.0435644	1
ENSG00000213015_chr19	ZNF580	19	55635016	55643469	0.0636364	0	0.0540541	0.152475	0.0293801	0.0545455	0.0454545	0	0.0435644	1
ENSG00000171425_chr19	ZNF581	19	55635459	55645622	0.0636364	0	0.0540541	0.152475	0.0293801	0.0545455	0.0454545	0	0.0435644	1
ENSG00000173581_chr19	CCDC106	19	55641062	55653161	0.0636364	0	0.0540541	0.152475	0.0293801	0.0545455	0.0454545	0	0.0435644	1
ENSG00000063244_chr19	U2AF2	19	55654146	55674715	0.0636364	0	0.0540541	0.152475	0.0293801	0.0545455	0.0454545	0	0.0435644	1
ENSG00000063245_chr19	EPN1	19	55675226	55709858	0.0636364	0	0.0540541	0.152475	0.0293801	0.0636364	0.0454545	0	0.0435644	0.814065
ENSG00000185792_chr19	NLRP9	19	55708432	55738402	0.0545455	0	0.027027	0.152475	0.0152681	0.0727273	0.0454545	0	0.0435644	0.618977
ENSG00000222524_chr19	RN7SKP109	19	55737285	55737600	0.0545455	0	0	0.152475	0.0152681	0.0727273	0.0454545	0	0.0435644	0.618977
ENSG00000223638_chr19	RFPL4A	19	55759014	55763175	0.0545455	0	0	0.152475	0.0152681	0.0727273	0.0454545	0	0.0435644	0.618977
ENSG00000229292_chr19	RFPL4AL1	19	55769141	55773179	0.0545455	0	0	0.152475	0.0152681	0.0727273	0.0454545	0	0.0435644	0.618977
ENSG00000255238_chr19	RFPL4AP1	19	55777553	55778900	0.0545455	0	0	0.152475	0.0152681	0.0727273	0.0454545	0	0.0435644	0.618977
ENSG00000179873_chr19	NLRP11	19	55785397	55836800	0.0545455	0	0	0.152475	0.0152681	0.0727273	0.0454545	0	0.0435644	0.618977
ENSG00000160505_chr19	NLRP4	19	55836578	55881854	0.0545455	0	0	0.152475	0.0152681	0.0818182	0.0454545	0	0.0435644	0.423246
ENSG00000173572_chr19	NLRP13	19	55891699	55932336	0.0636364	0	0	0.152475	0.0293801	0.0818182	0.0454545	0	0.0435644	0.423246
ENSG00000179709_chr19	NLRP8	19	55947832	55988629	0.0636364	0	0	0.152475	0.0293801	0.1	0.0909091	0	0.0435644	0.143167
ENSG00000171487_chr19	NLRP5	19	55999726	56061813	0.0636364	0	0	0.152475	0.0293801	0.0909091	0.0909091	0	0.0435644	0.254003
ENSG00000142409_chr19	ZNF787	19	56087366	56121280	0.0545455	0	0.00900901	0.152475	0.0152681	0.0909091	0.0909091	0	0.0435644	0.254003
ENSG00000167685_chr19	ZNF444	19	56132599	56160893	0.0545455	0	0.00900901	0.152475	0.0152681	0.0909091	0.0909091	0	0.0435644	0.254003
ENSG00000197487_chr19	GALP	19	56176020	56185775	0.0545455	0	0.00900901	0.152475	0.0152681	0.0909091	0.0909091	0	0.0435644	0.254003
ENSG00000197213_chr19	ZSCAN5B	19	56189570	56197920	0.0545455	0	0	0.152475	0.0152681	0.0909091	0.0909091	0	0.0435644	0.254003
ENSG00000204532_chr19	ZSCAN5CP	19	56202301	56209452	0.0545455	0	0	0.152475	0.0152681	0.0909091	0.0909091	0	0.0435644	0.254003
ENSG00000131848_chr19	ZSCAN5A	19	56219670	56368383	0.0545455	0	0	0.152475	0.0152681	0.0909091	0.0909091	0	0.0435644	0.254003
ENSG00000267908_chr19	ZSCAN5D	19	56244043	56247482	0.0545455	0	0	0.152475	0.0152681	0.0909091	0.0909091	0	0.0435644	0.254003
ENSG00000213014_chr19	VN2R17P	19	56317177	56318008	0.0545455	0	0	0.152475	0.0152681	0.0909091	0.0909091	0	0.0435644	0.254003
ENSG00000240225_chr19	ZNF542P	19	56368099	56379828	0.0545455	0	0	0.152475	0.0152681	0.0909091	0.0909091	0	0.0435644	0.254003
ENSG00000018869_chr19	ZNF582	19	56375846	56393545	0.0454545	0	0	0.152475	0.00749325	0.0909091	0.0909091	0	0.0435644	0.254003
ENSG00000267781_chr19	SLC25A36P1	19	56386226	56386690	0.0454545	0	0	0.152475	0.00749325	0.0909091	0.0909091	0	0.0435644	0.254003
ENSG00000267454_chr19	ZNF582-AS1	19	56393656	56399172	0.0454545	0	0	0.152475	0.00749325	0.0909091	0.0909091	0	0.0435644	0.254003
ENSG00000198440_chr19	ZNF583	19	56397966	56436035	0.0454545	0	0	0.152475	0.00749325	0.0909091	0.0909091	0	0.0435644	0.254003
ENSG00000198046_chr19	ZNF667	19	56439325	56478065	0.0545455	0	0	0.152475	0.0152681	0.0909091	0.0909091	0	0.0435644	0.254003
ENSG00000166770_chr19	ZNF667-AS1	19	56477250	56500666	0.0545455	0	0	0.154455	0.0137162	0.0909091	0.0909091	0	0.0415842	0.215161
ENSG00000196263_chr19	ZNF471	19	56507843	56530221	0.0545455	0	0	0.154455	0.0137162	0.0909091	0.0909091	0	0.0415842	0.215161
ENSG00000196867_chr19	ZFP28	19	56538948	56556810	0.0545455	0	0	0.154455	0.0137162	0.0727273	0.0454545	0	0.0415842	0.574754
ENSG00000197016_chr19	ZNF470	19	56567511	56588911	0.0545455	0	0	0.154455	0.0137162	0.0727273	0.0454545	0	0.0415842	0.574754
ENSG00000268847_chr19	SIGLEC31P	19	56589495	56590281	0.0545455	0	0	0.154455	0.0137162	0.0727273	0.0454545	0	0.0415842	0.574754
ENSG00000197951_chr19	ZNF71	19	56595264	56626481	0.0545455	0	0	0.154455	0.0137162	0.0727273	0.0454545	0	0.0415842	0.574754
ENSG00000268182_chr19	SMIM17	19	56643145	56655766	0.0545455	0	0	0.154455	0.0137162	0.0727273	0.0454545	0	0.0415842	0.574754
ENSG00000127903_chr19	ZNF835	19	56661981	56671783	0.0545455	0	0	0.154455	0.0137162	0.0727273	0.0454545	0	0.0415842	0.574754
ENSG00000269793_chr19	ZIM2-AS1	19	56690686	56799646	0.0545455	0	0	0.154455	0.0137162	0.1	0.0454545	0	0.0415842	0.115007
ENSG00000268067_chr19	OR5AH1P	19	56760933	56761215	0.0454545	0	0	0.154455	0.00669159	0.1	0.0454545	0	0.0415842	0.115007
ENSG00000269699_chr19	ZIM2	19	56774552	56840729	0.0454545	0	0	0.152475	0.00749325	0.1	0.0454545	0	0.0435644	0.143167
ENSG00000198300_chr19	PEG3	19	56810083	56840728	0.0454545	0	0	0.152475	0.00749325	0.1	0.0454545	0	0.0435644	0.143167
ENSG00000268654_chr19	MIMT1	19	56840902	56848556	0.0454545	0	0	0.152475	0.00749325	0.1	0.0454545	0	0.0435644	0.143167
ENSG00000268483_chr19	RPL7AP69	19	57065334	57066139	0.0454545	0	0	0.152475	0.00749325	0.1	0.0454545	0	0.0435644	0.143167
ENSG00000131864_chr19	USP29	19	57119138	57131926	0.0545455	0	0	0.152475	0.0152681	0.1	0.0454545	0	0.0435644	0.143167
ENSG00000141946_chr19	ZIM3	19	57134096	57145202	0.0545455	0	0	0.152475	0.0152681	0.1	0.0454545	0	0.0435644	0.143167
ENSG00000258873_chr19	DUXA	19	57154021	57167443	0.0545455	0	0	0.152475	0.0152681	0.1	0.0454545	0	0.0435644	0.143167
ENSG00000083844_chr19	ZNF264	19	57191500	57222846	0.0545455	0	0	0.152475	0.0152681	0.1	0.0454545	0	0.0435644	0.143167
ENSG00000105146_chr19	AURKC	19	57230802	57235548	0.0545455	0	0	0.152475	0.0152681	0.0909091	0.0454545	0	0.0435644	0.254003
ENSG00000204524_chr19	ZNF805	19	57240685	57255135	0.0545455	0	0	0.152475	0.0152681	0.0909091	0.0454545	0	0.0435644	0.254003
ENSG00000197714_chr19	ZNF460	19	57280051	57293569	0.0545455	0	0	0.152475	0.0152681	0.0909091	0.0454545	0	0.0435644	0.254003
ENSG00000178229_chr19	ZNF543	19	57320509	57330776	0.0545455	0	0.00900901	0.152475	0.0152681	0.0909091	0.0454545	0	0.0435644	0.254003
ENSG00000131845_chr19	ZNF304	19	57351307	57359898	0.0545455	0	0	0.152475	0.0152681	0.1	0.0454545	0	0.0435644	0.143167
ENSG00000152433_chr19	ZNF547	19	57363477	57379565	0.0454545	0	0	0.152475	0.00749325	0.1	0.0454545	0	0.0435644	0.143167
ENSG00000188785_chr19	ZNF548	19	57389850	57402992	0.0454545	0	0	0.152475	0.00749325	0.1	0.0454545	0	0.0435644	0.143167
ENSG00000186272_chr19	ZNF17	19	57411163	57421939	0.0454545	0	0	0.152475	0.00749325	0.1	0.0454545	0	0.0435644	0.143167
ENSG00000186230_chr19	ZNF749	19	57435329	57445485	0.0454545	0	0	0.152475	0.00749325	0.1	0.0454545	0	0.0435644	0.143167
ENSG00000178201_chr19	VN1R1	19	57454790	57457142	0.0454545	0	0	0.154455	0.00669159	0.1	0.0454545	0	0.0415842	0.115007
ENSG00000268545_chr19	VN1R107P	19	57459912	57460120	0.0454545	0	0	0.152475	0.00749325	0.1	0.0454545	0	0.0415842	0.115007
ENSG00000197128_chr19	ZNF772	19	57466663	57477570	0.0454545	0	0	0.152475	0.00749325	0.1	0.0454545	0	0.0415842	0.115007
ENSG00000105136_chr19	ZNF419	19	57487711	57496097	0.0454545	0	0	0.152475	0.00749325	0.1	0.0454545	0	0.0415842	0.115007
ENSG00000152439_chr19	ZNF773	19	57499915	57518404	0.0454545	0	0	0.152475	0.00749325	0.1	0.0454545	0	0.0435644	0.143167
ENSG00000121406_chr19	ZNF549	19	57527325	57557542	0.0454545	0	0	0.152475	0.00749325	0.1	0.0454545	0	0.0435644	0.143167
ENSG00000251369_chr19	ZNF550	19	57535257	57559863	0.0454545	0	0	0.152475	0.00749325	0.1	0.0454545	0	0.0435644	0.143167
ENSG00000083817_chr19	ZNF416	19	57571566	57578927	0.0454545	0	0	0.152475	0.00749325	0.1	0.0454545	0	0.0435644	0.143167
ENSG00000171649_chr19	ZIK1	19	57578456	57593777	0.0454545	0	0	0.152475	0.00749325	0.1	0.0454545	0	0.0435644	0.143167
ENSG00000183647_chr19	ZNF530	19	57599885	57612722	0.0454545	0	0	0.152475	0.00749325	0.1	0.0454545	0	0.0435644	0.143167
ENSG00000213762_chr19	ZNF134	19	57614233	57624723	0.0454545	0	0	0.152475	0.00749325	0.1	0.0454545	0	0.0435644	0.143167
ENSG00000121417_chr19	ZNF211	19	57630395	57642779	0.0454545	0	0	0.152475	0.00749325	0.1	0.0454545	0	0.0435644	0.143167
ENSG00000180532_chr19	ZSCAN4	19	57668935	57679152	0.0454545	0	0	0.152475	0.00749325	0.109091	0.0454545	0	0.0435644	0.0762209
ENSG00000204519_chr19	ZNF551	19	57681969	57717301	0.0454545	0	0	0.152475	0.00749325	0.109091	0.0454545	0	0.0435644	0.0762209
ENSG00000179909_chr19	ZNF154	19	57697367	57709194	0.0454545	0	0	0.152475	0.00749325	0.109091	0.0454545	0	0.0435644	0.0762209
ENSG00000083814_chr19	ZNF671	19	57719751	57727624	0.0454545	0	0	0.152475	0.00749325	0.109091	0.0454545	0	0.0435644	0.0762209
ENSG00000152443_chr19	ZNF776	19	57746796	57758159	0.0454545	0	0	0.152475	0.00749325	0.109091	0.0454545	0	0.0435644	0.0762209
ENSG00000083828_chr19	ZNF586	19	57769655	57819939	0.0454545	0	0	0.152475	0.00749325	0.1	0.0454545	0	0.0435644	0.143167
ENSG00000178935_chr19	ZNF552	19	57803841	57814913	0.0454545	0	0	0.150495	0.00838683	0.1	0.0454545	0	0.0415842	0.115007
ENSG00000269343_chr19	ZNF587B	19	57819741	57846238	0.0454545	0	0	0.152475	0.00749325	0.109091	0.0454545	0	0.0435644	0.0762209
ENSG00000204514_chr19	ZNF814	19	57848731	57889074	0.0454545	0	0	0.152475	0.00749325	0.109091	0.0454545	0	0.0435644	0.0762209
ENSG00000198466_chr19	ZNF587	19	57849857	57865112	0.0454545	0	0	0.152475	0.00749325	0.109091	0.0454545	0	0.0435644	0.0762209
ENSG00000173480_chr19	ZNF417	19	57900296	57916610	0.0454545	0	0	0.154455	0.00669159	0.109091	0.0454545	0	0.0415842	0.0583672
ENSG00000196724_chr19	ZNF418	19	57921884	57935393	0.0454545	0	0	0.154455	0.00669159	0.109091	0.0454545	0	0.0415842	0.0583672
ENSG00000152454_chr19	ZNF256	19	57940833	57947675	0.0454545	0	0	0.154455	0.00669159	0.109091	0.0454545	0	0.0415842	0.0583672
ENSG00000177025_chr19	C19orf18	19	57958437	57974534	0.0454545	0	0	0.154455	0.00669159	0.109091	0.0454545	0	0.0415842	0.0583672
ENSG00000166704_chr19	ZNF606	19	57977053	58003349	0.0454545	0	0	0.154455	0.00669159	0.109091	0.0454545	0	0.0415842	0.0583672
ENSG00000235974_chr19	VN2R19P	19	58012589	58025926	0.0454545	0	0.00900901	0.154455	0.00669159	0.109091	0.0454545	0	0.0415842	0.0583672
ENSG00000152467_chr19	ZSCAN1	19	58034032	58054631	0.0454545	0	0.00900901	0.154455	0.00669159	0.109091	0.0454545	0	0.0415842	0.0583672
ENSG00000268660_chr19	LETM1P2	19	58044592	58046769	0.0454545	0	0.00900901	0.154455	0.00669159	0.109091	0.0454545	0	0.0415842	0.0583672
ENSG00000270837_chr19	HNRNPDLP4	19	58049046	58049346	0.0454545	0	0.00900901	0.154455	0.00669159	0.109091	0.0454545	0	0.0415842	0.0583672
ENSG00000176293_chr19	ZNF135	19	58059239	58086310	0.0454545	0	0.00900901	0.154455	0.00669159	0.109091	0.0454545	0	0.0415842	0.0583672
ENSG00000243642_chr19	RN7SL526P	19	58069970	58070288	0.0454545	0	0.00900901	0.154455	0.00669159	0.109091	0.0454545	0	0.0415842	0.0583672
ENSG00000121413_chr19	ZSCAN18	19	58083838	58118427	0.0454545	0	0.00900901	0.154455	0.00669159	0.109091	0.0454545	0	0.0415842	0.0583672
ENSG00000181894_chr19	ZNF329	19	58126252	58155110	0.0454545	0	0	0.154455	0.00669159	0.109091	0.0454545	0	0.0415842	0.0583672
ENSG00000171606_chr19	ZNF274	19	58183029	58213562	0.0454545	0	0	0.154455	0.00669159	0.109091	0.0454545	0	0.0415842	0.0583672
ENSG00000213013_chr19	RPS15AP36	19	58216180	58216561	0.0454545	0	0	0.154455	0.00669159	0.109091	0.0454545	0	0.0415842	0.0583672
ENSG00000198131_chr19	ZNF544	19	58228594	58277495	0.0454545	0	0	0.154455	0.00669159	0.109091	0.0454545	0	0.0415842	0.0583672
ENSG00000278129_chr19	ZNF8	19	58278951	58302805	0.0454545	0	0.018018	0.154455	0.00669159	0.109091	0.0454545	0	0.0415842	0.0583672
ENSG00000142396_chr19	ERVK3-1	19	58305319	58315663	0.0454545	0	0.018018	0.154455	0.00669159	0.1	0.0454545	0	0.0415842	0.115007
ENSG00000182318_chr19	ZSCAN22	19	58327019	58342332	0.0454545	0	0.027027	0.154455	0.00669159	0.1	0.0454545	0	0.0415842	0.115007
ENSG00000277588_chr19	MIR6806	19	58334688	58334751	0.0454545	0	0.018018	0.154455	0.00669159	0.1	0.0454545	0	0.0415842	0.115007
ENSG00000121410_chr19	A1BG	19	58345178	58353499	0.0454545	0	0.027027	0.154455	0.00669159	0.1	0.0454545	0	0.0415842	0.115007
ENSG00000268895_chr19	A1BG-AS1	19	58347751	58355183	0.0454545	0	0.036036	0.154455	0.00669159	0.1	0.0454545	0	0.0415842	0.115007
ENSG00000174586_chr19	ZNF497	19	58354357	58362848	0.0454545	0	0.036036	0.154455	0.00669159	0.1	0.0454545	0	0.0415842	0.115007
ENSG00000252211_chr19	RNA5SP473	19	58363438	58363562	0.0454545	0	0.036036	0.154455	0.00669159	0.1	0.0454545	0	0.0415842	0.115007
ENSG00000152475_chr19	ZNF837	19	58367618	58381060	0.0454545	0	0.036036	0.154455	0.00669159	0.1	0.0454545	0	0.0415842	0.115007
ENSG00000083845_chr19	RPS5	19	58386400	58394806	0.0545455	0	0.036036	NA	NA	0.1	0.0454545	0	NA	NA
ENSG00000266640_chr19	MIR4754	19	58386770	58386858	0.0454545	0	0.036036	NA	NA	0.1	0.0454545	0	NA	NA
ENSG00000269855_chr19	RNF225	19	58396090	58397079	0.0545455	0	0.027027	NA	NA	0.1	0.0454545	0	NA	NA
ENSG00000171574_chr19	ZNF584	19	58401504	58418327	0.0545455	0	0.027027	NA	NA	0.1	0.0454545	0	NA	NA
ENSG00000131849_chr19	ZNF132	19	58432814	58440222	0.0545455	0	0.027027	NA	NA	0.1	0.0454545	0	NA	NA
ENSG00000249471_chr19	ZNF324B	19	58451604	58457833	0.0545455	0	0.027027	NA	NA	0.1	0.0454545	0	NA	NA
ENSG00000083812_chr19	ZNF324	19	58467045	58475436	0.0545455	0	0.027027	NA	NA	0.1	0.0454545	0	NA	NA
ENSG00000083838_chr19	ZNF446	19	58474017	58481230	0.0545455	0	0.027027	NA	NA	0.1	0.0454545	0	NA	NA
ENSG00000083807_chr19	SLC27A5	19	58479512	58512413	0.0545455	0	0.027027	NA	NA	0.1	0.0454545	0	NA	NA
ENSG00000252334_chr19	RNU6-1337P	19	58483749	58483843	0.0545455	0	0.027027	NA	NA	0.1	0.0454545	0	NA	NA
ENSG00000265272_chr19	RN7SL693P	19	58490797	58491075	0.0545455	0	0.027027	NA	NA	0.1	0.0454545	0	NA	NA
ENSG00000119574_chr19	ZBTB45	19	58513530	58538911	0.0545455	0	0.027027	NA	NA	0.1	0.0454545	0	NA	NA
ENSG00000264910_chr19	RN7SL525P	19	58543299	58543578	0.0545455	0	0.027027	NA	NA	0.1	0.0454545	0	NA	NA
ENSG00000130726_chr19	TRIM28	19	58544091	58550722	0.0545455	0	0.027027	NA	NA	0.1	0.0454545	0	NA	NA
ENSG00000275924_chr19	MIR6807	19	58550285	58550376	0.0545455	0	0.027027	NA	NA	0.1	0.0454545	0	NA	NA
ENSG00000130724_chr19	CHMP2A	19	58551566	58555124	0.0545455	0	0.027027	NA	NA	0.1	0.0454545	0	NA	NA
ENSG00000130725_chr19	UBE2M	19	58555712	58558960	0.0545455	0	0.027027	NA	NA	0.1	0.0454545	0	NA	NA
ENSG00000267858_chr19	MZF1-AS1	19	58559129	58574797	0.0545455	0	0.027027	NA	NA	0.1	0.0454545	0	NA	NA
ENSG00000099326_chr19	MZF1	19	58561931	58573575	0.0545455	0	0.027027	NA	NA	0.1	0.0454545	0	NA	NA
ENSG00000213753_chr19	CENPBD1P1	19	58573503	58599801	0.0545455	0	0.027027	NA	NA	0.1	0.0454545	0	NA	NA
ENSG00000178591_chr20	DEFB125	20	87250	97094	0.181818	0	0	NA	NA	0.0727273	0.0454545	0	NA	NA
ENSG00000125788_chr20	DEFB126	20	142369	145751	0.181818	0	0	NA	NA	0.0727273	0.0454545	0	NA	NA
ENSG00000088782_chr20	DEFB127	20	157470	159163	0.181818	0	0	NA	NA	0.0727273	0.0454545	0	NA	NA
ENSG00000185982_chr20	DEFB128	20	187853	189681	0.181818	0	0	NA	NA	0.0727273	0.0454545	0	NA	NA
ENSG00000125903_chr20	DEFB129	20	227258	229886	0.181818	0	0	NA	NA	0.0727273	0.0454545	0	NA	NA
ENSG00000186458_chr20	DEFB132	20	257736	261096	0.190909	0	0.00900901	NA	NA	0.0818182	0.0454545	0	NA	NA
ENSG00000196476_chr20	C20orf96	20	270863	290778	0.190909	0	0.018018	NA	NA	0.0818182	0.0454545	0	NA	NA
ENSG00000247315_chr20	ZCCHC3	20	296968	300321	0.190909	0	0.018018	NA	NA	0.0818182	0.0454545	0	NA	NA
ENSG00000225377_chr20	NRSN2-AS1	20	320313	348224	0.2	0	0.018018	NA	NA	0.0818182	0.0454545	0	NA	NA
ENSG00000177732_chr20	SOX12	20	325401	330224	0.2	0	0.018018	NA	NA	0.0818182	0.0454545	0	NA	NA
ENSG00000125841_chr20	NRSN2	20	346782	359660	0.209091	0	0.018018	NA	NA	0.0818182	0.0454545	0	NA	NA
ENSG00000101255_chr20	TRIB3	20	362835	397559	0.209091	0	0.027027	NA	NA	0.0818182	0.0454545	0	NA	NA
ENSG00000125826_chr20	RBCK1	20	407498	430966	0.209091	0	0.027027	NA	NA	0.0818182	0.0454545	0	NA	NA
ENSG00000125875_chr20	TBC1D20	20	435480	462553	0.209091	0	0.018018	NA	NA	0.0818182	0.0454545	0	NA	NA
ENSG00000101266_chr20	CSNK2A1	20	473591	543821	0.209091	0	0	0.158416	0.282145	0.0818182	0.0454545	0	0.0316832	0.143167
ENSG00000125878_chr20	TCF15	20	603797	610398	0.209091	0	0.027027	0.158416	0.282145	0.0818182	0.0454545	0	0.0316832	0.143167
ENSG00000271303_chr20	SRXN1	20	646615	653370	0.209091	0	0.036036	0.158416	0.282145	0.0818182	0.0454545	0	0.0316832	0.143167
ENSG00000215397_chr20	SCRT2	20	661596	676179	0.209091	0	0.036036	0.158416	0.282145	0.0818182	0.0454545	0	0.0316832	0.143167
ENSG00000101276_chr20	SLC52A3	20	760080	776015	0.218182	0	0.00900901	0.158416	0.196693	0.0818182	0.0454545	0	0.0316832	0.143167
ENSG00000125898_chr20	FAM110A	20	833715	857463	0.218182	0	0.018018	0.156436	0.178863	0.0818182	0.0454545	0	0.0336634	0.179476
ENSG00000101280_chr20	ANGPT4	20	869899	916317	0.218182	0	0.00900901	0.156436	0.178863	0.0909091	0.0454545	0	0.0336634	0.090653
ENSG00000101282_chr20	RSPO4	20	958452	1002264	0.218182	0	0.00900901	0.156436	0.178863	0.0818182	0.0454545	0	0.0336634	0.179476
ENSG00000125818_chr20	PSMF1	20	1113263	1189415	0.227273	0	0.018018	0.156436	0.118831	0.0909091	0.0454545	0	0.0336634	0.090653
ENSG00000215388_chr20	ACTG1P3	20	1160584	1161697	0.218182	0	0.00900901	0.156436	0.178863	0.0909091	0.0454545	0	0.0336634	0.090653
ENSG00000125895_chr20	TMEM74B	20	1180561	1185415	0.227273	0	0.00900901	0.156436	0.118831	0.0909091	0.0454545	0	0.0336634	0.090653
ENSG00000215595_chr20	C20orf202	20	1203454	1208274	0.227273	0	0.00900901	0.156436	0.118831	0.0909091	0.0454545	0	0.0336634	0.090653
ENSG00000244588_chr20	RAD21L1	20	1226056	1296421	0.227273	0.0454545	0.027027	0.156436	0.118831	0.0909091	0.0454545	0	0.0336634	0.090653
ENSG00000101298_chr20	SNPH	20	1266316	1309328	0.236364	0.0454545	0.036036	0.156436	0.0762301	0.0909091	0.0454545	0	0.0336634	0.090653
ENSG00000125775_chr20	SDCBP2	20	1309909	1329239	0.227273	0.0454545	0.036036	0.156436	0.118831	0.0909091	0.0454545	0	0.0336634	0.090653
ENSG00000234684_chr20	SDCBP2-AS1	20	1325405	1378734	0.227273	0.0454545	0.00900901	0.156436	0.118831	0.0909091	0.0454545	0	0.0336634	0.090653
ENSG00000088832_chr20	FKBP1A	20	1368978	1393172	0.218182	0.0454545	0.00900901	0.156436	0.178863	0.0909091	0.0454545	0	0.0336634	0.090653
ENSG00000276741_chr20	MIR6869	20	1392900	1392961	0.218182	0.0454545	0.00900901	0.156436	0.178863	0.0909091	0.0454545	0	0.0336634	0.090653
ENSG00000088833_chr20	NSFL1C	20	1442162	1473842	0.236364	0.0454545	0.00900901	0.156436	0.0762301	0.0909091	0.0454545	0	0.0336634	0.090653
ENSG00000196209_chr20	SIRPB2	20	1470741	1491587	0.245455	0.0454545	0.00900901	0.156436	0.0470185	0.0909091	0.0454545	0	0.0336634	0.090653
ENSG00000252103_chr20	RNU6-917P	20	1529056	1529159	0.245455	0.0454545	0.00900901	0.156436	0.0470185	0.0909091	0.0454545	0	0.0336634	0.090653
ENSG00000125900_chr20	SIRPD	20	1534251	1558843	0.245455	0.0454545	0.00900901	0.156436	0.0470185	0.0909091	0.0454545	0	0.0336634	0.090653
ENSG00000101307_chr20	SIRPB1	20	1563521	1620061	0.245455	0.0454545	0.00900901	0.156436	0.0470185	0.0909091	0.0454545	0	0.0336634	0.090653
ENSG00000089012_chr20	SIRPG	20	1629152	1657779	0.245455	0.0454545	0.00900901	0.156436	0.0470185	0.0909091	0.0454545	0	0.0336634	0.090653
ENSG00000237914_chr20	SIRPG-AS1	20	1633508	1648472	0.245455	0.0454545	0.00900901	0.156436	0.0470185	0.0909091	0.0454545	0	0.0336634	0.090653
ENSG00000223750_chr20	SIRPB3P	20	1665283	1708200	0.254545	0.0454545	0.00900901	0.156436	0.0283532	0.0909091	0.0454545	0	0.0336634	0.090653
ENSG00000242348_chr20	RN7SL561P	20	1666360	1666640	0.245455	0.0454545	0.00900901	0.156436	0.0470185	0.0909091	0.0454545	0	0.0336634	0.090653
ENSG00000198053_chr20	SIRPA	20	1894167	1940592	0.263636	0.0454545	0.00900901	0.158416	0.0191791	0.0909091	0.0454545	0	0.0316832	0.0708157
ENSG00000101327_chr20	PDYN	20	1978757	1994285	0.254545	0.0454545	0.00900901	0.158416	0.0325078	0.0909091	0.0454545	0	0.0316832	0.0708157
ENSG00000227663_chr20	RPL7P2	20	2075555	2075822	0.236364	0.0454545	0.00900901	0.158416	0.0854677	0.0909091	0.0454545	0	0.0316832	0.0708157
ENSG00000125834_chr20	STK35	20	2101611	2177038	0.236364	0.0454545	0.00900901	0.158416	0.0854677	0.0909091	0.0454545	0	0.0316832	0.0708157
ENSG00000125780_chr20	TGM3	20	2296001	2341078	0.227273	0.0454545	0.00900901	0.158416	0.131692	0.0909091	0.0454545	0	0.0316832	0.0708157
ENSG00000166948_chr20	TGM6	20	2380908	2432753	0.209091	0.0454545	0.00900901	0.158416	0.282145	0.0909091	0.0454545	0	0.0316832	0.0708157
ENSG00000125835_chr20	SNRPB	20	2461634	2470853	0.2	0.0454545	0.00900901	0.158416	0.389463	0.0909091	0.0454545	0	0.0316832	0.0708157
ENSG00000088876_chr20	ZNF343	20	2481817	2524702	0.2	0.0454545	0.00900901	0.158416	0.389463	0.0909091	0.0454545	0	0.0316832	0.0708157
ENSG00000149488_chr20	TMC2	20	2536607	2641784	0.2	0.0454545	0.00900901	0.158416	0.389463	0.0909091	0.0454545	0	0.0316832	0.0708157
ENSG00000101361_chr20	NOP56	20	2652145	2658393	0.190909	0.0454545	0.018018	0.156436	0.489915	0.0909091	0.0454545	0	0.0336634	0.090653
ENSG00000221062_chr20	MIR1292	20	2652777	2652842	0.190909	0.0454545	0.00900901	0.156436	0.489915	0.0909091	0.0454545	0	0.0336634	0.090653
ENSG00000221116_chr20	SNORD110	20	2654212	2654286	0.190909	0.0454545	0.018018	0.156436	0.489915	0.0909091	0.0454545	0	0.0336634	0.090653
ENSG00000271798_chr20	SNORA51	20	2655067	2655198	0.190909	0.0454545	0.018018	0.156436	0.489915	0.0909091	0.0454545	0	0.0336634	0.090653
ENSG00000212498_chr20	SNORD86	20	2656097	2656182	0.190909	0.0454545	0.018018	0.156436	0.489915	0.0909091	0.0454545	0	0.0336634	0.090653
ENSG00000229686_chr20	SNORD56	20	2656624	2656694	0.190909	0.0454545	0.018018	0.156436	0.489915	0.0909091	0.0454545	0	0.0336634	0.090653
ENSG00000226572_chr20	SNORD57	20	2656939	2657010	0.190909	0.0454545	0.018018	0.156436	0.489915	0.0909091	0.0454545	0	0.0336634	0.090653
ENSG00000101365_chr20	IDH3B	20	2658395	2664219	0.190909	0.0454545	0.018018	0.156436	0.489915	0.0909091	0.0454545	0	0.0336634	0.090653
ENSG00000088881_chr20	EBF4	20	2692878	2760108	0.190909	0.0454545	0.027027	0.156436	0.489915	0.0909091	0.0454545	0	0.0336634	0.090653
ENSG00000226217_chr20	RPL19P1	20	2780614	2781041	0.190909	0.0454545	0.027027	0.156436	0.489915	0.0909091	0.0454545	0	0.0336634	0.090653
ENSG00000088882_chr20	CPXM1	20	2794069	2800637	0.190909	0.0454545	0.027027	0.156436	0.489915	0.0909091	0.0454545	0	0.0336634	0.090653
ENSG00000258713_chr20	C20orf141	20	2814987	2815833	0.190909	0.0454545	0.027027	0.156436	0.489915	0.0909091	0.0454545	0	0.0336634	0.090653
ENSG00000198326_chr20	TMEM239	20	2816302	2820284	0.190909	0.0454545	0.027027	0.156436	0.489915	0.0909091	0.0454545	0	0.0336634	0.090653
ENSG00000132635_chr20	PCED1A	20	2835314	2841190	0.190909	0.0454545	0.027027	0.156436	0.489915	0.0909091	0.0454545	0	0.0336634	0.090653
ENSG00000215305_chr20	VPS16	20	2840703	2866732	0.190909	0.0454545	0.027027	0.156436	0.489915	0.0909091	0.0454545	0	0.0336634	0.090653
ENSG00000132670_chr20	PTPRA	20	2864184	3039076	0.190909	0.0454545	0.036036	0.156436	0.489915	0.0909091	0.0454545	0	0.0336634	0.090653
ENSG00000125787_chr20	GNRH2	20	3043622	3045747	0.190909	0.0454545	0.045045	0.156436	0.489915	0.0909091	0.0454545	0	0.0336634	0.090653
ENSG00000125901_chr20	MRPS26	20	3045945	3048254	0.190909	0.0454545	0.045045	0.156436	0.489915	0.0909091	0.0454545	0	0.0336634	0.090653
ENSG00000101405_chr20	OXT	20	3071620	3072517	0.190909	0.0454545	0.0540541	0.156436	0.489915	0.0909091	0.0454545	0	0.0336634	0.090653
ENSG00000101200_chr20	AVP	20	3082556	3084724	0.190909	0.0454545	0.0540541	0.156436	0.489915	0.0909091	0.0454545	0	0.0336634	0.090653
ENSG00000263905_chr20	RN7SL555P	20	3094171	3094509	0.190909	0.0454545	0.0540541	0.156436	0.489915	0.0909091	0.0454545	0	0.0336634	0.090653
ENSG00000235958_chr20	UBOX5-AS1	20	3106913	3150867	0.190909	0.0454545	0.0540541	0.156436	0.489915	0.0909091	0.0454545	0	0.0336634	0.090653
ENSG00000185019_chr20	UBOX5	20	3107573	3160196	0.190909	0.0454545	0.0540541	0.156436	0.489915	0.0909091	0.0454545	0	0.0336634	0.090653
ENSG00000215251_chr20	FASTKD5	20	3146519	3159897	0.190909	0.0454545	0.045045	0.156436	0.489915	0.0909091	0.0454545	0	0.0336634	0.090653
ENSG00000198171_chr20	DDRGK1	20	3190350	3204685	0.190909	0.0454545	0.036036	0.156436	0.489915	0.0909091	0.0454545	0	0.0336634	0.090653
ENSG00000125877_chr20	ITPA	20	3208868	3223870	0.190909	0.0454545	0.036036	0.156436	0.489915	0.0909091	0.0454545	0	0.0336634	0.090653
ENSG00000088836_chr20	SLC4A11	20	3227417	3239190	0.190909	0.0454545	0.036036	0.156436	0.489915	0.0909091	0.0454545	0	0.0336634	0.090653
ENSG00000088854_chr20	C20orf194	20	3249305	3407625	0.209091	0.0454545	0.018018	0.156436	0.259359	0.0909091	0.0454545	0	0.0336634	0.090653
ENSG00000201294_chr20	RNU6-1019P	20	3360036	3360142	0.2	0.0454545	0.00900901	0.156436	0.362726	0.0909091	0.0454545	0	0.0336634	0.090653
ENSG00000226632_chr20	UBE2V1P1	20	3361880	3362324	0.2	0.0454545	0.00900901	0.156436	0.362726	0.0909091	0.0454545	0	0.0336634	0.090653
ENSG00000088812_chr20	ATRN	20	3471040	3651122	0.218182	0.0454545	0.00900901	0.156436	0.178863	0.0909091	0.0454545	0	0.0336634	0.090653
ENSG00000230568_chr20	SF3A3P1	20	3489529	3491005	0.209091	0.0454545	0.00900901	0.156436	0.259359	0.0909091	0.0454545	0	0.0336634	0.090653
ENSG00000125861_chr20	GFRA4	20	3659292	3663399	0.218182	0.0454545	0.027027	0.156436	0.178863	0.0909091	0.0454545	0	0.0336634	0.090653
ENSG00000149451_chr20	ADAM33	20	3667965	3682246	0.218182	0.0454545	0.036036	0.156436	0.178863	0.0909091	0.0454545	0	0.0336634	0.090653
ENSG00000088827_chr20	SIGLEC1	20	3686970	3707128	0.218182	0.0454545	0.036036	0.156436	0.178863	0.0909091	0.0454545	0	0.0336634	0.090653
ENSG00000132622_chr20	HSPA12B	20	3732667	3753111	0.218182	0.0454545	0.0540541	0.156436	0.178863	0.0909091	0.0454545	0	0.0336634	0.090653
ENSG00000101220_chr20	C20orf27	20	3753508	3768387	0.218182	0.0454545	0.0540541	0.156436	0.178863	0.0909091	0.0454545	0	0.0336634	0.090653
ENSG00000101222_chr20	SPEF1	20	3777504	3781448	0.218182	0.0454545	0.0540541	0.156436	0.178863	0.0909091	0.0454545	0	0.0336634	0.090653
ENSG00000125817_chr20	CENPB	20	3783851	3786690	0.218182	0.0454545	0.0540541	0.156436	0.178863	0.0909091	0.0454545	0	0.0336634	0.090653
ENSG00000101224_chr20	CDC25B	20	3786772	3806121	0.218182	0.0454545	0.0540541	0.156436	0.178863	0.0909091	0.0454545	0	0.0336634	0.090653
ENSG00000125843_chr20	AP5S1	20	3820524	3828837	0.227273	0.0454545	0.0540541	0.156436	0.118831	0.0909091	0.0454545	0	0.0336634	0.090653
ENSG00000088888_chr20	MAVS	20	3846799	3876123	0.218182	0.0454545	0.027027	0.156436	0.178863	0.0909091	0.0454545	0	0.0336634	0.090653
ENSG00000125779_chr20	PANK2	20	3888839	3929882	0.218182	0.0454545	0.00900901	0.156436	0.178863	0.0909091	0.0454545	0	0.0336634	0.090653
ENSG00000199024_chr20	MIR103A2	20	3917494	3917571	0.218182	0.0454545	0.00900901	0.156436	0.178863	0.0909091	0.0454545	0	0.0336634	0.090653
ENSG00000101236_chr20	RNF24	20	3927309	4015582	0.218182	0.0454545	0.00900901	0.156436	0.178863	0.0909091	0.0454545	0	0.0336634	0.090653
ENSG00000226608_chr20	FTLP3	20	4023917	4024444	0.227273	0.0454545	0.00900901	0.156436	0.118831	0.0909091	0.0454545	0	0.0336634	0.090653
ENSG00000215063_chr20	RPL21P2	20	4059633	4060113	0.227273	0.0454545	0.00900901	0.156436	0.118831	0.0909091	0.0454545	0	0.0336634	0.090653
ENSG00000088826_chr20	SMOX	20	4120980	4187747	0.218182	0.0454545	0.00900901	0.156436	0.178863	0.0909091	0.0454545	0	0.0336634	0.090653
ENSG00000230176_chr20	LINC01433	20	4193065	4195943	0.218182	0.0454545	0.00900901	0.156436	0.178863	0.0909091	0.0454545	0	0.0336634	0.090653
ENSG00000171873_chr20	ADRA1D	20	4220631	4249074	0.218182	0.0454545	0.00900901	0.156436	0.178863	0.0909091	0.0454545	0	0.0336634	0.090653
ENSG00000226948_chr20	RPS4XP2	20	4629427	4630219	0.2	0.0454545	0.00900901	0.156436	0.362726	0.0818182	0.0454545	0	0.0336634	0.179476
ENSG00000171867_chr20	PRNP	20	4686236	4701590	0.209091	0.0454545	0.00900901	0.156436	0.259359	0.0818182	0.0454545	0	0.0336634	0.179476
ENSG00000171864_chr20	PRND	20	4721910	4728460	0.209091	0.0454545	0.00900901	0.156436	0.259359	0.0818182	0.0454545	0	0.0336634	0.179476
ENSG00000180259_chr20	PRNT	20	4731282	4740668	0.209091	0.0454545	0.00900901	0.156436	0.259359	0.0818182	0.0454545	0	0.0336634	0.179476
ENSG00000101265_chr20	RASSF2	20	4780023	4823645	0.209091	0.0454545	0.00900901	0.156436	0.259359	0.0818182	0.0454545	0	0.0336634	0.179476
ENSG00000089057_chr20	SLC23A2	20	4852356	5010293	0.209091	0.0454545	0.00900901	0.156436	0.259359	0.0818182	0.0454545	0	0.0336634	0.179476
ENSG00000089063_chr20	TMEM230	20	5068232	5113103	0.209091	0.0454545	0.00900901	0.156436	0.259359	0.0818182	0.0454545	0	0.0336634	0.179476
ENSG00000212536_chr20	RNA5SP474	20	5098387	5098476	0.209091	0.0454545	0.00900901	0.156436	0.259359	0.0818182	0.0454545	0	0.0336634	0.179476
ENSG00000132646_chr20	PCNA	20	5114953	5126626	0.209091	0.0454545	0.00900901	0.156436	0.259359	0.0818182	0.0454545	0	0.0336634	0.179476
ENSG00000101290_chr20	CDS2	20	5126786	5197887	0.209091	0.0454545	0.00900901	0.156436	0.259359	0.0818182	0.0454545	0	0.0336634	0.179476
ENSG00000225022_chr20	UBE2D3P1	20	5292388	5292831	0.2	0.0454545	0.018018	0.156436	0.362726	0.0818182	0.0454545	0	0.0336634	0.179476
ENSG00000101292_chr20	PROKR2	20	5302040	5314369	0.209091	0.0454545	0.018018	0.156436	0.259359	0.0818182	0.0454545	0	0.0336634	0.179476
ENSG00000200313_chr20	RNA5-8SP7	20	5346006	5346160	0.2	0.0454545	0.018018	0.156436	0.362726	0.0818182	0.0454545	0	0.0336634	0.179476
ENSG00000226995_chr20	LINC00658	20	5426895	5471094	0.209091	0.0454545	0.00900901	0.156436	0.259359	0.0818182	0.0454545	0	0.0336634	0.179476
ENSG00000205181_chr20	LINC00654	20	5496067	5504613	0.209091	0.0454545	0.00900901	0.156436	0.259359	0.0818182	0.0454545	0	0.0336634	0.179476
ENSG00000225831_chr20	RPS18P1	20	5532878	5533335	0.209091	0.0454545	0.00900901	0.156436	0.259359	0.0818182	0.0454545	0	0.0336634	0.179476
ENSG00000125772_chr20	GPCPD1	20	5544404	5611026	0.209091	0.0454545	0.00900901	0.156436	0.259359	0.0818182	0.0454545	0	0.0336634	0.179476
ENSG00000233578_chr20	EIF4EP1	20	5548840	5549481	0.209091	0.0454545	0.00900901	0.156436	0.259359	0.0818182	0.0454545	0	0.0336634	0.179476
ENSG00000171984_chr20	C20orf196	20	5750393	5863912	0.218182	0.0454545	0.018018	0.158416	0.196693	0.0818182	0.0454545	0	0.0316832	0.143167
ENSG00000202380_chr20	RNU1-55P	20	5890055	5890212	0.190909	0.0454545	0.00900901	0.158416	0.523853	0.0818182	0.0454545	0	0.0316832	0.143167
ENSG00000089199_chr20	CHGB	20	5911430	5925361	0.190909	0.0454545	0.00900901	0.158416	0.523853	0.0818182	0.0454545	0	0.0316832	0.143167
ENSG00000089195_chr20	TRMT6	20	5937235	5950558	0.2	0.0454545	0.00900901	0.158416	0.389463	0.0818182	0.0454545	0	0.0316832	0.143167
ENSG00000125885_chr20	MCM8	20	5950652	5998977	0.2	0.0454545	0.00900901	0.158416	0.389463	0.0818182	0.0454545	0	0.0316832	0.143167
ENSG00000278719_chr20	MCM8-AS1	20	5990943	6005821	0.2	0.0454545	0.00900901	0.158416	0.389463	0.0818182	0.0454545	0	0.0316832	0.143167
ENSG00000263755_chr20	RN7SL498P	20	6001733	6002030	0.2	0.0454545	0.00900901	0.158416	0.389463	0.0818182	0.0454545	0	0.0316832	0.143167
ENSG00000088766_chr20	CRLS1	20	6006090	6040053	0.2	0.0454545	0.00900901	0.158416	0.389463	0.0818182	0.0454545	0	0.0316832	0.143167
ENSG00000125872_chr20	LRRN4	20	6040778	6054049	0.2	0.0454545	0.00900901	0.158416	0.389463	0.0818182	0.0454545	0	0.0316832	0.143167
ENSG00000101311_chr20	FERMT1	20	6074845	6123544	0.2	0.0454545	0.00900901	0.158416	0.389463	0.0818182	0.0454545	0	0.0316832	0.143167
ENSG00000233402_chr20	TARDBPP1	20	6200989	6202191	0.2	0.0454545	0.00900901	0.158416	0.389463	0.0818182	0.0454545	0	0.0316832	0.143167
ENSG00000229876_chr20	CASC20	20	6446723	6528459	0.2	0.0454545	0.00900901	0.156436	0.362726	0.0818182	0.0454545	0.018018	0.0336634	0.179476
ENSG00000125845_chr20	BMP2	20	6767664	6780280	0.190909	0.0454545	0.00900901	0.160396	0.557308	0.0818182	0.0454545	0	0.029703	0.112198
ENSG00000228888_chr20	LINC01428	20	7146467	7254202	0.227273	0.0454545	0.00900901	0.160396	0.146097	0.0818182	0.0454545	0	0.029703	0.112198
ENSG00000278159_chr20	MIR8062	20	7371608	7371692	0.227273	0.0454545	0.00900901	0.160396	0.146097	0.0818182	0.0454545	0.00900901	0.029703	0.112198
ENSG00000240584_chr20	RN7SL547P	20	7633562	7633851	0.218182	0.0454545	0.00900901	0.160396	0.215555	0.0818182	0.0454545	0.018018	0.029703	0.112198
ENSG00000101323_chr20	HAO1	20	7882981	7940474	0.209091	0.0454545	0.018018	0.160396	0.30586	0.0818182	0.0454545	0.00900901	0.029703	0.112198
ENSG00000125827_chr20	TMX4	20	7977348	8019829	0.2	0.0454545	0.00900901	0.160396	0.418768	0.0818182	0.0454545	0.00900901	0.029703	0.112198
ENSG00000226262_chr20	PHKBP1	20	8097824	8099774	0.190909	0.0454545	0.00900901	0.160396	0.557308	0.0818182	0.0454545	0.018018	0.029703	0.112198
ENSG00000182621_chr20	PLCB1	20	8114453	8968360	0.227273	0.0454545	0.00900901	0.160396	0.146097	0.0909091	0.0454545	0.018018	0.029703	0.0522786
ENSG00000225479_chr20	PLCB1-IT1	20	8248704	8256918	0.181818	0.0454545	0.00900901	0.160396	0.715893	0.0818182	0.0454545	0	0.029703	0.112198
ENSG00000201348_chr20	RNU105B	20	8831186	8831393	0.218182	0.0454545	0.00900901	0.158416	0.196693	0.0727273	0.0454545	0	0.0316832	0.271569
ENSG00000101333_chr20	PLCB4	20	9068763	9481242	0.218182	0.0909091	0.00900901	0.158416	0.196693	0.0727273	0.0454545	0	0.0316832	0.271569
ENSG00000225988_chr20	LAMP5-AS1	20	9505180	9514998	0.218182	0.0454545	0.00900901	0.158416	0.196693	0.0727273	0.0454545	0	0.0316832	0.271569
ENSG00000125869_chr20	LAMP5	20	9514358	9530524	0.218182	0.0454545	0.00900901	0.158416	0.196693	0.0727273	0.0454545	0	0.0316832	0.271569
ENSG00000101349_chr20	PAK7	20	9537389	9839041	0.218182	0.0454545	0.00900901	0.158416	0.196693	0.0727273	0.0454545	0	0.0316832	0.271569
ENSG00000132623_chr20	ANKEF1	20	9986126	10058303	0.227273	0.0454545	0.00900901	0.158416	0.131692	0.0727273	0.0454545	0.00900901	0.0316832	0.271569
ENSG00000227906_chr20	SNAP25-AS1	20	10021978	10368776	0.227273	0.0454545	0.00900901	0.158416	0.131692	0.0727273	0.0454545	0.00900901	0.0316832	0.271569
ENSG00000132639_chr20	SNAP25	20	10218830	10307418	0.227273	0.0454545	0.00900901	0.158416	0.131692	0.0727273	0.0454545	0	0.0316832	0.271569
ENSG00000237005_chr20	HIGD1AP15	20	10334419	10334698	0.218182	0.0454545	0.00900901	0.158416	0.196693	0.0727273	0.0454545	0	0.0316832	0.271569
ENSG00000214835_chr20	RPL23AP6	20	10349157	10349628	0.218182	0.0454545	0.00900901	0.158416	0.196693	0.0727273	0.0454545	0.00900901	0.0316832	0.271569
ENSG00000230750_chr20	SDAD1P2	20	10385779	10387806	0.218182	0.0454545	0.00900901	0.158416	0.196693	0.0727273	0.0454545	0.00900901	0.0316832	0.271569
ENSG00000125863_chr20	MKKS	20	10401009	10434222	0.218182	0.0454545	0.00900901	0.158416	0.196693	0.0727273	0.0454545	0.00900901	0.0316832	0.271569
ENSG00000149346_chr20	SLX4IP	20	10435303	10636829	0.227273	0.0454545	0.00900901	0.158416	0.131692	0.0727273	0.0454545	0.00900901	0.0316832	0.271569
ENSG00000101384_chr20	JAG1	20	10637684	10674107	0.227273	0.0454545	0.00900901	0.158416	0.131692	0.0727273	0.0454545	0	0.0316832	0.271569
ENSG00000273745_chr20	MIR6870	20	10649636	10649695	0.227273	0.0454545	0.00900901	0.158416	0.131692	0.0727273	0.0454545	0	0.0316832	0.271569
ENSG00000217809_chr20	FAT1P1	20	10888582	10889088	0.218182	0.0454545	0.00900901	0.158416	0.196693	0.0727273	0.0454545	0	0.0316832	0.271569
ENSG00000125899_chr20	C20orf187	20	11027760	11029366	0.218182	0.0454545	0.00900901	0.158416	0.196693	0.0727273	0.0454545	0	0.0316832	0.271569
ENSG00000235544_chr20	RPS11P1	20	11345383	11345855	0.218182	0.0454545	0.00900901	0.158416	0.196693	0.0727273	0.0454545	0	0.0316832	0.271569
ENSG00000237256_chr20	PGAM3P	20	11621051	11621477	0.209091	0.0454545	0.00900901	0.158416	0.282145	0.0727273	0.0454545	0	0.0316832	0.271569
ENSG00000228422_chr20	LINC00687	20	11800463	11870715	0.218182	0.0454545	0.00900901	0.158416	0.196693	0.0727273	0.0454545	0	0.0316832	0.271569
ENSG00000222281_chr20	RN7SKP111	20	11818821	11819091	0.218182	0.0454545	0.00900901	0.158416	0.196693	0.0727273	0.0454545	0	0.0316832	0.271569
ENSG00000132640_chr20	BTBD3	20	11890723	11926609	0.218182	0.0454545	0.00900901	0.158416	0.196693	0.0727273	0.0454545	0	0.0316832	0.271569
ENSG00000235698_chr20	PA2G4P2	20	12380056	12381255	0.209091	0.0454545	0.00900901	0.158416	0.282145	0.0727273	0.0454545	0.00900901	0.0316832	0.271569
ENSG00000172296_chr20	SPTLC3	20	13008979	13169103	0.209091	0.0454545	0.00900901	0.156436	0.259359	0.0727273	0.0454545	0	0.0336634	0.329219
ENSG00000101230_chr20	ISM1	20	13221771	13300651	0.209091	0.0454545	0.00900901	0.156436	0.259359	0.0727273	0.0454545	0	0.0336634	0.329219
ENSG00000226263_chr20	ISM1-AS1	20	13237801	13239674	0.209091	0.0454545	0.00900901	0.156436	0.259359	0.0727273	0.0454545	0	0.0336634	0.329219
ENSG00000089123_chr20	TASP1	20	13389392	13638940	0.2	0.0454545	0.00900901	0.156436	0.362726	0.0818182	0.0454545	0	0.0336634	0.179476
ENSG00000236811_chr20	GAPDHP2	20	13392677	13393674	0.209091	0.0454545	0.00900901	0.156436	0.259359	0.0727273	0.0454545	0	0.0336634	0.329219
ENSG00000089048_chr20	ESF1	20	13714322	13784886	0.2	0.0454545	0.00900901	0.156436	0.362726	0.0818182	0.0454545	0	0.0336634	0.179476
ENSG00000101247_chr20	NDUFAF5	20	13784950	13821582	0.2	0.0454545	0.00900901	0.156436	0.362726	0.0818182	0.0454545	0	0.0336634	0.179476
ENSG00000101251_chr20	SEL1L2	20	13849247	13996443	0.209091	0.0454545	0.018018	0.156436	0.259359	0.0818182	0.0454545	0.00900901	0.0336634	0.179476
ENSG00000212247_chr20	RNU6-278P	20	13973316	13973424	0.190909	0.0454545	0.018018	0.156436	0.489915	0.0818182	0.0454545	0	0.0336634	0.179476
ENSG00000172264_chr20	MACROD2	20	13995369	16053197	0.236364	0.0909091	0.027027	0.156436	0.0762301	0.154545	0.136364	0.018018	0.0336634	3.12356e-05
ENSG00000230935_chr20	RPS3P1	20	14003508	14003699	0.209091	0.0454545	0.018018	0.156436	0.259359	0.0818182	0.0454545	0.00900901	0.0336634	0.179476
ENSG00000234187_chr20	AIMP1P1	20	14127400	14128336	0.218182	0.0454545	0.018018	0.156436	0.178863	0.0818182	0.0454545	0.00900901	0.0336634	0.179476
ENSG00000239923_chr20	RN7SL864P	20	14223041	14223325	0.209091	0.0454545	0.027027	0.156436	0.259359	0.0909091	0.0454545	0.00900901	0.0336634	0.090653
ENSG00000125848_chr20	FLRT3	20	14322988	14337616	0.190909	0.0454545	0.018018	0.156436	0.489915	0.1	0.0454545	0.00900901	0.0336634	0.0424627
ENSG00000199570_chr20	RNU6-228P	20	14352320	14352425	0.190909	0.0454545	0.018018	0.156436	0.489915	0.1	0.0454545	0.00900901	0.0336634	0.0424627
ENSG00000227927_chr20	MACROD2-IT1	20	14554384	14636524	0.190909	0.0454545	0.00900901	0.156436	0.489915	0.1	0.0454545	0.00900901	0.0336634	0.0424627
ENSG00000213950_chr20	RPS10P2	20	14757563	14758056	0.145455	0.0454545	0.00900901	0.156436	0.908065	0.1	0.0454545	0	0.0316832	0.0308255
ENSG00000235914_chr20	MACROD2-AS1	20	14884253	14929515	0.136364	0.0454545	0.00900901	0.156436	0.732357	0.109091	0.0454545	0	0.0316832	0.0113401
ENSG00000199803_chr20	RNU6-1159P	20	15021553	15021659	0.136364	0.0909091	0.00900901	0.156436	0.732357	0.118182	0.0454545	0.00900901	0.0316832	0.00378705
ENSG00000201180_chr20	RNU6-115P	20	15022852	15022958	0.136364	0.0909091	0.00900901	0.156436	0.732357	0.118182	0.0454545	0.00900901	0.0316832	0.00378705
ENSG00000222500_chr20	RNA5SP475	20	15280764	15280873	0.163636	0.0454545	0.00900901	0.156436	0.981346	0.0909091	0.0454545	0.00900901	0.0336634	0.090653
ENSG00000224274_chr20	ENSAP1	20	15619494	15619819	0.209091	0.0454545	0.00900901	0.154455	0.237604	0.0818182	0.0454545	0	0.0356436	0.21752
ENSG00000225622_chr20	PPIAP17	20	16223750	16224535	0.209091	0.0454545	0.00900901	0.154455	0.237604	0.0727273	0.0454545	0	0.0356436	0.39206
ENSG00000089177_chr20	KIF16B	20	16272104	16573433	0.218182	0.0454545	0.00900901	0.154455	0.162204	0.0727273	0.0454545	0	0.0356436	0.39206
ENSG00000226229_chr20	RPLP0P1	20	16586333	16586693	0.218182	0.0454545	0.00900901	0.152475	0.146097	0.0727273	0.0454545	0	0.0376238	0.440445
ENSG00000125870_chr20	SNRPB2	20	16729961	16742563	0.227273	0.0454545	0.00900901	0.152475	0.0948149	0.0727273	0.0454545	0	0.0376238	0.440445
ENSG00000125879_chr20	OTOR	20	16748358	16770062	0.227273	0.0454545	0.00900901	0.152475	0.0948149	0.0727273	0.0454545	0	0.0376238	0.440445
ENSG00000251955_chr20	RNU6-27P	20	17187510	17187616	0.218182	0.181818	0.00900901	0.150495	0.131495	0.0727273	0.0454545	0	0.039604	0.503625
ENSG00000238833_chr20	RNU1-131P	20	17209060	17209220	0.218182	0.181818	0.00900901	0.150495	0.131495	0.0636364	0.0454545	0	0.039604	0.722871
ENSG00000125851_chr20	PCSK2	20	17226107	17484578	0.227273	0.181818	0.00900901	0.152475	0.0948149	0.0727273	0.0454545	0	0.0376238	0.440445
ENSG00000232241_chr20	DYNLT3P1	20	17479085	17479431	0.227273	0.0454545	0.00900901	0.152475	0.0948149	0.0727273	0.0454545	0	0.0376238	0.440445
ENSG00000125864_chr20	BFSP1	20	17493905	17569220	0.236364	0.0454545	0.00900901	0.152475	0.0592914	0.0727273	0.0454545	0	0.0376238	0.440445
ENSG00000232333_chr20	RPS27AP2	20	17516843	17517307	0.236364	0.0454545	0.00900901	0.152475	0.0592914	0.0727273	0.0454545	0	0.0376238	0.440445
ENSG00000125868_chr20	DSTN	20	17569863	17609919	0.245455	0.0454545	0.00900901	0.152475	0.0362846	0.0727273	0.0454545	0	0.0376238	0.440445
ENSG00000202260_chr20	RN7SKP69	20	17576206	17576510	0.236364	0.0454545	0.00900901	0.152475	0.0592914	0.0727273	0.0454545	0	0.0376238	0.440445
ENSG00000125844_chr20	RRBP1	20	17613678	17682295	0.245455	0.0454545	0.018018	0.152475	0.0362846	0.0727273	0.0454545	0	0.0376238	0.440445
ENSG00000125888_chr20	BANF2	20	17693672	17735871	0.254545	0.0454545	0.00900901	0.152475	0.0214114	0.0727273	0.0454545	0	0.0376238	0.440445
ENSG00000212555_chr20	RNU6-192P	20	17903762	17903861	0.245455	0.0454545	0.00900901	0.152475	0.0362846	0.0727273	0.0454545	0	0.0376238	0.440445
ENSG00000089006_chr20	SNX5	20	17941597	17968980	0.245455	0.0454545	0.00900901	0.152475	0.0362846	0.0727273	0.0454545	0	0.0376238	0.440445
ENSG00000125850_chr20	OVOL2	20	17956979	18059188	0.263636	0.0454545	0.00900901	0.152475	0.0121289	0.0727273	0.0454545	0	0.0376238	0.440445
ENSG00000212232_chr20	SNORD17	20	17962710	17962946	0.245455	0.0454545	0.00900901	0.152475	0.0362846	0.0727273	0.0454545	0	0.0376238	0.440445
ENSG00000125871_chr20	MGME1	20	17968913	17991122	0.254545	0.0454545	0.00900901	0.152475	0.0214114	0.0727273	0.0454545	0	0.0376238	0.440445
ENSG00000218902_chr20	PTMAP3	20	18011955	18012284	0.263636	0.0454545	0.00900901	0.152475	0.0121289	0.0727273	0.0454545	0	0.0376238	0.440445
ENSG00000227343_chr20	RPL15P1	20	18090116	18090715	0.263636	0.0454545	0.00900901	0.152475	0.0121289	0.0727273	0.0454545	0	0.0376238	0.440445
ENSG00000252597_chr20	RNU7-137P	20	18095571	18095632	0.263636	0.0454545	0.00900901	0.152475	0.0121289	0.0727273	0.0454545	0	0.0376238	0.440445
ENSG00000232838_chr20	PET117	20	18137873	18143169	0.263636	0.0454545	0.00900901	0.152475	0.0121289	0.0727273	0.0454545	0	0.0376238	0.440445
ENSG00000149474_chr20	CSRP2BP	20	18138118	18188387	0.263636	0.0454545	0.00900901	0.152475	0.0121289	0.0727273	0.0454545	0	0.0376238	0.440445
ENSG00000266720_chr20	RN7SL14P	20	18258554	18258851	0.272727	0.0454545	0.00900901	0.152475	0.00671796	0.0727273	0.0454545	0	0.0376238	0.440445
ENSG00000252635_chr20	RNU2-56P	20	18265690	18265879	0.272727	0.0454545	0.00900901	0.152475	0.00671796	0.0727273	0.0454545	0	0.0376238	0.440445
ENSG00000125846_chr20	ZNF133	20	18288283	18316996	0.272727	0.0454545	0.00900901	0.152475	0.00671796	0.0727273	0.0454545	0	0.0376238	0.440445
ENSG00000199719_chr20	RN7SKP74	20	18295143	18295451	0.272727	0.0454545	0.00900901	0.152475	0.00671796	0.0727273	0.0454545	0	0.0376238	0.440445
ENSG00000237282_chr20	LINC00851	20	18379049	18381484	0.272727	0.0454545	0.00900901	0.152475	0.00671796	0.0727273	0.0454545	0	0.0376238	0.440445
ENSG00000089091_chr20	DZANK1	20	18383367	18467281	0.272727	0.0454545	0.00900901	0.152475	0.00671796	0.0727273	0.0454545	0	0.0376238	0.440445
ENSG00000236474_chr20	GCNT1P1	20	18420160	18421454	0.263636	0.0454545	0.00900901	0.152475	0.0121289	0.0727273	0.0454545	0	0.0376238	0.440445
ENSG00000252422_chr20	RNA5SP476	20	18433842	18433944	0.263636	0.0454545	0.00900901	0.152475	0.0121289	0.0727273	0.0454545	0	0.0376238	0.440445
ENSG00000132664_chr20	POLR3F	20	18467127	18484643	0.263636	0.0454545	0.00900901	0.152475	0.0121289	0.0727273	0.0454545	0	0.0376238	0.440445
ENSG00000225419_chr20	RPL21P3	20	18485265	18486052	0.263636	0.0454545	0.00900901	0.152475	0.0121289	0.0727273	0.0454545	0	0.0376238	0.440445
ENSG00000089050_chr20	RBBP9	20	18486540	18497243	0.263636	0.0454545	0.00900901	0.152475	0.0121289	0.0727273	0.0454545	0	0.0376238	0.440445
ENSG00000214612_chr20	RPS19P1	20	18504633	18505066	0.263636	0.0454545	0.00900901	0.152475	0.0121289	0.0727273	0.0454545	0	0.0376238	0.440445
ENSG00000101310_chr20	SEC23B	20	18507493	18561415	0.263636	0.0454545	0.00900901	0.152475	0.0121289	0.0727273	0.0454545	0	0.0376238	0.440445
ENSG00000232388_chr20	LINC00493	20	18567347	18569563	0.254545	0.0454545	0.00900901	0.152475	0.0214114	0.0727273	0.0454545	0	0.0376238	0.440445
ENSG00000125821_chr20	DTD1	20	18567453	18763917	0.254545	0.0454545	0.00900901	0.152475	0.0214114	0.0727273	0.0454545	0	0.0376238	0.440445
ENSG00000243702_chr20	RN7SL638P	20	18592330	18592619	0.254545	0.0454545	0.00900901	0.152475	0.0214114	0.0727273	0.0454545	0	0.0376238	0.440445
ENSG00000221806_chr20	RNU6ATAC34P	20	18611047	18611167	0.254545	0.0454545	0.00900901	0.152475	0.0214114	0.0727273	0.0454545	0	0.0376238	0.440445
ENSG00000232136_chr20	DUXAP7	20	18642782	18643634	0.254545	0.0454545	0.00900901	0.152475	0.0214114	0.0727273	0.0454545	0	0.0376238	0.440445
ENSG00000233324_chr20	EEF1A1P34	20	18782424	18783690	0.254545	0.0454545	0.00900901	0.152475	0.0214114	0.0727273	0.0454545	0	0.0376238	0.440445
ENSG00000179935_chr20	LINC00652	20	18786065	18794335	0.254545	0.0454545	0.00900901	0.152475	0.0214114	0.0727273	0.0454545	0	0.0376238	0.440445
ENSG00000149443_chr20	C20orf78	20	18809728	18830153	0.254545	0.0454545	0.00900901	0.152475	0.0214114	0.0727273	0.0454545	0	0.0376238	0.440445
ENSG00000132631_chr20	SCP2D1	20	18813726	18814392	0.254545	0.0454545	0.00900901	0.152475	0.0214114	0.0727273	0.0454545	0	0.0376238	0.440445
ENSG00000185052_chr20	SLC24A3	20	19212646	19722937	0.290909	0.0909091	0.00900901	0.152475	0.00188507	0.0727273	0.0454545	0	0.0376238	0.440445
ENSG00000236992_chr20	RPL12P12	20	19823443	19823943	0.272727	0.0909091	0.00900901	0.152475	0.00671796	0.0727273	0.0454545	0	0.0376238	0.440445
ENSG00000132669_chr20	RIN2	20	19886521	20002457	0.272727	0.0909091	0.00900901	0.152475	0.00671796	0.0727273	0.0454545	0	0.0376238	0.440445
ENSG00000173418_chr20	NAA20	20	20017116	20033655	0.263636	0.0909091	0.00900901	0.152475	0.0121289	0.0727273	0.0454545	0	0.0376238	0.440445
ENSG00000101343_chr20	CRNKL1	20	20034368	20056046	0.263636	0.0909091	0.00900901	0.152475	0.0121289	0.0727273	0.0454545	0	0.0376238	0.440445
ENSG00000089101_chr20	CFAP61	20	20052514	20360702	0.272727	0.0909091	0.00900901	0.152475	0.00671796	0.0727273	0.0454545	0	0.0376238	0.440445
ENSG00000229500_chr20	RPL17P1	20	20253303	20253838	0.263636	0.0909091	0.00900901	0.152475	0.0121289	0.0727273	0.0454545	0	0.0376238	0.440445
ENSG00000264879_chr20	RN7SL690P	20	20316755	20316994	0.263636	0.0909091	0.00900901	0.152475	0.0121289	0.0727273	0.0454545	0	0.0376238	0.440445
ENSG00000173404_chr20	INSM1	20	20368121	20370949	0.263636	0.0909091	0.00900901	0.152475	0.0121289	0.0727273	0.0454545	0	0.0376238	0.440445
ENSG00000188559_chr20	RALGAPA2	20	20389552	20712488	0.263636	0.0909091	0.00900901	0.152475	0.0121289	0.0818182	0.0454545	0	0.0376238	0.262424
ENSG00000213384_chr20	EIF4E2P1	20	20659710	20659964	0.245455	0.0909091	0.00900901	0.152475	0.0362846	0.0818182	0.0454545	0	0.0376238	0.262424
ENSG00000270793_chr20	LLPHP1	20	20721187	20721879	0.245455	0.0909091	0.00900901	0.152475	0.0362846	0.0818182	0.0454545	0	0.0376238	0.262424
ENSG00000278525_chr20	RN7SL607P	20	20738433	20738731	0.245455	0.0909091	0.00900901	0.152475	0.0362846	0.0818182	0.0454545	0	0.0376238	0.262424
ENSG00000225803_chr20	MRPS11P1	20	20854121	20854642	0.254545	0.0909091	0.00900901	0.152475	0.0214114	0.0818182	0.0454545	0	0.0376238	0.262424
ENSG00000225127_chr20	LINC00237	20	21087604	21106358	0.218182	0.0454545	0.00900901	0.152475	0.146097	0.0818182	0.0454545	0	0.0376238	0.262424
ENSG00000235065_chr20	RPL24P2	20	21114723	21115197	0.218182	0.0454545	0.00900901	0.152475	0.146097	0.0818182	0.0454545	0	0.0376238	0.262424
ENSG00000088970_chr20	KIZ	20	21125983	21246622	0.218182	0.0454545	0.00900901	0.152475	0.146097	0.0818182	0.0454545	0	0.0376238	0.262424
ENSG00000199509_chr20	RNA5SP477	20	21138956	21139074	0.218182	0.0454545	0.00900901	0.152475	0.146097	0.0818182	0.0454545	0	0.0376238	0.262424
ENSG00000232712_chr20	KIZ-AS1	20	21154023	21218289	0.218182	0.0454545	0.00900901	0.152475	0.146097	0.0818182	0.0454545	0	0.0376238	0.262424
ENSG00000214535_chr20	RPS15AP1	20	21166206	21166596	0.218182	0.0454545	0.00900901	0.152475	0.146097	0.0818182	0.0454545	0	0.0376238	0.262424
ENSG00000226875_chr20	ZNF877P	20	21265854	21266465	0.218182	0.0454545	0.00900901	0.152475	0.146097	0.0818182	0.0454545	0	0.0376238	0.262424
ENSG00000088930_chr20	XRN2	20	21303304	21389827	0.227273	0.0454545	0.00900901	0.152475	0.0948149	0.0818182	0.0454545	0	0.0376238	0.262424
ENSG00000125816_chr20	NKX2-4	20	21395367	21398028	0.227273	0.0454545	0.00900901	0.152475	0.0948149	0.0818182	0.0454545	0	0.0376238	0.262424
ENSG00000223128_chr20	RN7SKP140	20	21424758	21425041	0.227273	0.0454545	0.00900901	0.152475	0.0948149	0.0818182	0.0454545	0	0.0376238	0.262424
ENSG00000227693_chr20	GSTM3P1	20	21501395	21501968	0.227273	0.0454545	0.00900901	0.152475	0.0948149	0.0818182	0.0454545	0	0.0376238	0.262424
ENSG00000125820_chr20	NKX2-2	20	21511010	21514026	0.227273	0.0454545	0.00900901	0.152475	0.0948149	0.0818182	0.0454545	0	0.0376238	0.262424
ENSG00000258197_chr20	NKX2-2-AS1	20	21511447	21512309	0.227273	0.0454545	0.00900901	0.152475	0.0948149	0.0818182	0.0454545	0	0.0376238	0.262424
ENSG00000125813_chr20	PAX1	20	21705659	21718486	0.218182	0.0454545	0.00900901	0.152475	0.146097	0.0636364	0.0454545	0	0.0376238	0.655756
ENSG00000233015_chr20	SLC25A6P1	20	21742303	21743077	0.218182	0.0454545	0.00900901	0.152475	0.146097	0.0636364	0.0454545	0	0.0376238	0.655756
ENSG00000227063_chr20	RPL41P1	20	21755270	21755350	0.218182	0.0454545	0.00900901	0.152475	0.146097	0.0636364	0.0454545	0	0.0376238	0.655756
ENSG00000234435_chr20	LINC01432	20	22054090	22074654	0.236364	0.0454545	0.00900901	0.152475	0.0592914	0.0545455	0.0454545	0	0.0376238	0.868904
ENSG00000225321_chr20	LINC01427	20	22263065	22284029	0.263636	0.0454545	0.00900901	0.152475	0.0121289	0.0545455	0.0454545	0	0.0376238	0.868904
ENSG00000259974_chr20	LINC00261	20	22547671	22578642	0.263636	0.0454545	0.00900901	0.152475	0.0121289	0.0454545	0.0454545	0	0.0376238	1
ENSG00000125798_chr20	FOXA2	20	22581005	22585455	0.263636	0.0454545	0.00900901	0.148515	0.00875764	0.0454545	0.0454545	0	0.0415842	1
ENSG00000237396_chr20	LINC01384	20	22587522	22607517	0.272727	0.0454545	0.00900901	0.152475	0.00671796	0.0454545	0.0454545	0	0.0376238	1
ENSG00000215553_chr20	KRT18P3	20	22732802	22734089	0.263636	0.0454545	0.00900901	0.152475	0.0121289	0.0454545	0.0454545	0	0.0376238	1
ENSG00000132671_chr20	SSTR4	20	23035386	23036812	0.263636	0.0454545	0.00900901	0.152475	0.0121289	0.0545455	0.0454545	0	0.0376238	0.868904
ENSG00000178726_chr20	THBD	20	23045633	23049741	0.272727	0.0454545	0.00900901	0.152475	0.00671796	0.0545455	0.0454545	0	0.0376238	0.868904
ENSG00000125810_chr20	CD93	20	23079349	23086340	0.281818	0.0454545	0.00900901	0.152475	0.00357887	0.0545455	0.0454545	0	0.0376238	0.868904
ENSG00000233746_chr20	LINC00656	20	23125068	23132621	0.281818	0.0454545	0.00900901	0.152475	0.00357887	0.0545455	0.0454545	0	0.0376238	0.868904
ENSG00000201527_chr20	RNA5SP478	20	23160857	23160971	0.281818	0.0454545	0.00900901	0.152475	0.00357887	0.0545455	0.0454545	0	0.0376238	0.868904
ENSG00000132661_chr20	NXT1	20	23350736	23354777	0.281818	0.0454545	0.00900901	0.152475	0.00357887	0.0545455	0.0454545	0	0.0376238	0.868904
ENSG00000232645_chr20	LINC01431	20	23356594	23358116	0.281818	0.0454545	0.00900901	0.152475	0.00357887	0.0545455	0.0454545	0	0.0376238	0.868904
ENSG00000125812_chr20	GZF1	20	23362182	23373063	0.281818	0.0454545	0.00900901	0.152475	0.00357887	0.0545455	0.0454545	0	0.0376238	0.868904
ENSG00000125814_chr20	NAPB	20	23374519	23421519	0.272727	0.0454545	0.00900901	0.152475	0.00671796	0.0545455	0.0454545	0	0.0376238	0.868904
ENSG00000201728_chr20	RNA5SP479	20	23380896	23381012	0.272727	0.0454545	0.00900901	0.152475	0.00671796	0.0545455	0.0454545	0	0.0376238	0.868904
ENSG00000125823_chr20	CSTL1	20	23439685	23444930	0.272727	0.0454545	0.00900901	0.152475	0.00671796	0.0545455	0.0454545	0	0.0376238	0.868904
ENSG00000125831_chr20	CST11	20	23450403	23452857	0.272727	0.0454545	0.00900901	0.152475	0.00671796	0.0545455	0.0454545	0	0.0376238	0.868904
ENSG00000226344_chr20	CST12P	20	23475700	23479798	0.263636	0.0454545	0.00900901	0.152475	0.0121289	0.0636364	0.0454545	0	0.0376238	0.655756
ENSG00000125815_chr20	CST8	20	23491101	23496018	0.263636	0.0454545	0.00900901	0.152475	0.0121289	0.0636364	0.0454545	0	0.0376238	0.655756
ENSG00000204663_chr20	CST13P	20	23519146	23542018	0.263636	0.0454545	0.00900901	0.152475	0.0121289	0.0636364	0.0454545	0	0.0376238	0.655756
ENSG00000204662_chr20	CST9LP1	20	23547764	23550652	0.263636	0.0454545	0.00900901	0.152475	0.0121289	0.0636364	0.0454545	0	0.0376238	0.655756
ENSG00000101435_chr20	CST9L	20	23564732	23568749	0.263636	0.0454545	0.00900901	0.152475	0.0121289	0.0636364	0.0454545	0	0.0376238	0.655756
ENSG00000204658_chr20	CST9LP2	20	23583645	23586510	0.263636	0.0454545	0.00900901	0.152475	0.0121289	0.0636364	0.0454545	0	0.0376238	0.655756
ENSG00000173335_chr20	CST9	20	23602410	23605876	0.263636	0.0454545	0.00900901	0.152475	0.0121289	0.0636364	0.0454545	0	0.0376238	0.655756
ENSG00000101439_chr20	CST3	20	23626706	23638473	0.272727	0.0454545	0.00900901	0.152475	0.00671796	0.0636364	0.0454545	0	0.0376238	0.655756
ENSG00000101441_chr20	CST4	20	23685640	23689040	0.272727	0.0454545	0.00900901	0.152475	0.00671796	0.0636364	0.0454545	0	0.0376238	0.655756
ENSG00000232595_chr20	CST2P1	20	23711320	23711406	0.272727	0.0454545	0.00900901	0.152475	0.00671796	0.0636364	0.0454545	0	0.0376238	0.655756
ENSG00000170373_chr20	CST1	20	23747553	23751268	0.272727	0.0454545	0.00900901	0.152475	0.00671796	0.0636364	0.0454545	0	0.0376238	0.655756
ENSG00000277975_chr20	CSTP2	20	23772785	23776169	0.272727	0.0454545	0.00900901	0.152475	0.00671796	0.0636364	0.0454545	0	0.0376238	0.655756
ENSG00000170369_chr20	CST2	20	23823769	23826731	0.272727	0.0454545	0.00900901	0.152475	0.00671796	0.0636364	0.0454545	0	0.0376238	0.655756
ENSG00000170367_chr20	CST5	20	23875935	23879750	0.272727	0.0454545	0.00900901	0.152475	0.00671796	0.0636364	0.0454545	0	0.0376238	0.655756
ENSG00000228476_chr20	CSTP1	20	23918771	23922169	0.263636	0.0454545	0.00900901	0.152475	0.0121289	0.0636364	0.0454545	0	0.0376238	0.655756
ENSG00000149435_chr20	GGTLC1	20	23985050	23988779	0.263636	0.0454545	0.00900901	0.152475	0.0121289	0.0636364	0.0454545	0	0.0376238	0.655756
ENSG00000167390_chr20	POM121L3P	20	23989292	23990454	0.263636	0.0454545	0.00900901	0.152475	0.0121289	0.0636364	0.0454545	0	0.0376238	0.655756
ENSG00000200231_chr20	RNU1-23P	20	24237255	24237398	0.263636	0.0454545	0.00900901	0.152475	0.0121289	0.0636364	0.0454545	0	0.0376238	0.655756
ENSG00000234069_chr20	GAPDHP53	20	24445391	24446314	0.272727	0.0454545	0.00900901	0.154455	0.00793537	0.0636364	0.0454545	0	0.0356436	0.609669
ENSG00000101463_chr20	SYNDIG1	20	24469199	24666616	0.272727	0.0454545	0.018018	0.156436	0.00929616	0.0636364	0.0454545	0	0.0336634	0.543501
ENSG00000077984_chr20	CST7	20	24949230	24959928	0.290909	0.0454545	0.027027	0.154455	0.00226382	0.0636364	0.0454545	0	0.0356436	0.609669
ENSG00000101474_chr20	APMAP	20	24962925	24992979	0.290909	0.0454545	0.027027	0.154455	0.00226382	0.0636364	0.0454545	0	0.0356436	0.609669
ENSG00000207355_chr20	RNU6-1257P	20	24974171	24974280	0.290909	0.0454545	0.027027	0.154455	0.00226382	0.0636364	0.0454545	0	0.0356436	0.609669
ENSG00000154930_chr20	ACSS1	20	25006230	25058980	0.290909	0.0454545	0.027027	0.154455	0.00226382	0.0727273	0.0454545	0	0.0356436	0.39206
ENSG00000100987_chr20	VSX1	20	25070885	25082365	0.290909	0.0454545	0.00900901	0.154455	0.00226382	0.0727273	0.0454545	0	0.0356436	0.39206
ENSG00000197586_chr20	ENTPD6	20	25195693	25226729	0.290909	0.0454545	0.018018	0.154455	0.00226382	0.0727273	0.0454545	0	0.0356436	0.39206
ENSG00000100994_chr20	PYGB	20	25248069	25298014	0.290909	0.0454545	0.018018	0.154455	0.00226382	0.0636364	0.0454545	0	0.0356436	0.609669
ENSG00000100997_chr20	ABHD12	20	25294743	25390983	0.290909	0.0454545	0.018018	0.154455	0.00226382	0.0636364	0.0454545	0	0.0356436	0.609669
ENSG00000227379_chr20	PPIAP2	20	25368275	25368766	0.290909	0.0454545	0.018018	0.154455	0.00226382	0.0636364	0.0454545	0	0.0356436	0.609669
ENSG00000101003_chr20	GINS1	20	25407727	25452628	0.281818	0.0454545	0.00900901	0.154455	0.00432598	0.0636364	0.0454545	0	0.0356436	0.609669
ENSG00000101004_chr20	NINL	20	25452705	25585517	0.281818	0.0454545	0.00900901	0.154455	0.00432598	0.0636364	0.0454545	0	0.0356436	0.609669
ENSG00000251883_chr20	RNU6ATAC17P	20	25611153	25611223	0.272727	0.0454545	0.00900901	0.154455	0.00793537	0.0636364	0.0454545	0	0.0356436	0.609669
ENSG00000170191_chr20	NANP	20	25612935	25624175	0.272727	0.0454545	0.00900901	0.154455	0.00793537	0.0636364	0.0454545	0	0.0356436	0.609669
ENSG00000213742_chr20	ZNF337-AS1	20	25624045	25678074	0.272727	0.0454545	0.00900901	0.154455	0.00793537	0.0636364	0.0454545	0	0.0356436	0.609669
ENSG00000242236_chr20	RN7SL594P	20	25654595	25654881	0.272727	0.0454545	0.00900901	0.154455	0.00793537	0.0636364	0.0454545	0	0.0356436	0.609669
ENSG00000236542_chr20	MED28P7	20	25669857	25670386	0.272727	0.0454545	0.00900901	0.154455	0.00793537	0.0636364	0.0454545	0	0.0356436	0.609669
ENSG00000130684_chr20	ZNF337	20	25674215	25696841	0.272727	0.0454545	0.00900901	0.154455	0.00793537	0.0636364	0.0454545	0	0.0356436	0.609669
ENSG00000230772_chr20	VN1R108P	20	25734264	25735093	0.272727	0.0454545	0.00900901	0.154455	0.00793537	0.0636364	0.0454545	0	0.0356436	0.609669
ENSG00000175170_chr20	FAM182B	20	25763466	25868225	0.272727	0.0454545	0.00900901	0.154455	0.00793537	0.0545455	0.0454545	0.00900901	0.0356436	0.814065
ENSG00000275048_chr20	BSNDP1	20	25783553	25783919	0.272727	0.0454545	0.00900901	0.154455	0.00793537	0.0545455	0.0454545	0.00900901	0.0356436	0.814065
ENSG00000274973_chr20	BSNDP2	20	25845497	25845862	0.272727	0.0454545	0.00900901	0.154455	0.00793537	0.0545455	0.0454545	0.00900901	0.0356436	0.814065
ENSG00000228593_chr20	CFTRP1	20	25919499	25919681	0.281818	0.0454545	0.00900901	0.154455	0.00432598	0.0545455	0.0454545	0.00900901	0.0356436	0.814065
ENSG00000125804_chr20	FAM182A	20	26054655	26086917	0.281818	0.0454545	0.00900901	0.154455	0.00432598	0.0545455	0.0454545	0.00900901	0.0356436	0.814065
ENSG00000277508_chr20	BSNDP3	20	26071988	26072351	0.281818	0.0454545	0.00900901	0.154455	0.00432598	0.0545455	0.0454545	0.00900901	0.0356436	0.814065
ENSG00000240108_chr20	NCOR1P1	20	26103416	26114028	0.281818	0.0454545	0.00900901	0.154455	0.00432598	0.0545455	0.0454545	0.027027	0.0356436	0.814065
ENSG00000227195_chr20	MIR663AHG	20	26186920	26251526	0.290909	0.0454545	0.018018	0.156436	0.00270692	0.0545455	0.0454545	0.045045	0.0336634	0.776055
ENSG00000273684_chr20	MIR663A	20	26208186	26208278	0.290909	0.0454545	0.018018	0.156436	0.00270692	0.0545455	0.0454545	0.036036	0.0336634	0.776055
ENSG00000282826_chr20	FRG1CP	20	28580709	28602664	NA	NA	NA	0.156436	NA	NA	NA	NA	0.0336634	NA
ENSG00000282870_chr20	FRG1DP	20	29080390	29102761	NA	NA	NA	0.156436	NA	NA	NA	NA	0.0336634	NA
ENSG00000283069_chr20	DUX4L32	20	29318824	29319579	NA	NA	NA	0.156436	NA	NA	NA	NA	0.0336634	NA
ENSG00000282949_chr20	PCMTD1P7	20	29321310	29321666	NA	NA	NA	0.156436	NA	NA	NA	NA	0.0336634	NA
ENSG00000282894_chr20	DUX4L33	20	29324092	29325049	NA	NA	NA	0.156436	NA	NA	NA	NA	0.0336634	NA
ENSG00000282935_chr20	DUX4L34	20	29410348	29411600	NA	NA	NA	0.156436	NA	NA	NA	NA	0.0336634	NA
ENSG00000282842_chr20	FRG2EP	20	29415264	29416911	NA	NA	NA	0.156436	NA	NA	NA	NA	0.0336634	NA
ENSG00000283123_chr20	RARRES2P11	20	29427400	29427883	NA	NA	NA	0.156436	NA	NA	NA	NA	0.0336634	NA
ENSG00000282968_chr20	AGGF1P10	20	29430723	29432913	NA	NA	NA	0.156436	NA	NA	NA	NA	0.0336634	NA
ENSG00000282911_chr20	DUX4L35	20	29448517	29449306	NA	NA	NA	0.156436	NA	NA	NA	NA	0.0336634	NA
ENSG00000282995_chr20	FRG1EP	20	29480147	29497179	NA	NA	NA	0.156436	NA	NA	NA	NA	0.0336634	NA
ENSG00000282921_chr20	CFTRP2	20	29641778	29641976	NA	NA	NA	0.156436	NA	NA	NA	NA	0.0336634	NA
ENSG00000283005_chr20	CDC27P3	20	29746181	29748090	NA	NA	NA	0.156436	NA	NA	NA	NA	0.0336634	NA
ENSG00000283020_chr20	DUX4L37	20	29878636	29879363	NA	NA	NA	0.156436	NA	NA	NA	NA	0.0336634	NA
ENSG00000204555_chr20	CFTRP3	20	30214765	30214976	NA	NA	NA	0.156436	NA	NA	NA	NA	0.0336634	NA
ENSG00000205611_chr20	LINC01597	20	30278906	30288479	0.218182	0.0909091	0.00900901	0.156436	0.178863	0.00909091	0.0454545	0	0.0336634	0.611862
ENSG00000231934_chr20	LINC01598	20	30323812	30361730	0.218182	0.0909091	0.00900901	0.156436	0.178863	0.00909091	0.0454545	0	0.0336634	0.611862
ENSG00000149531_chr20	FRG1BP	20	30377372	30399257	0.218182	0.0909091	0.00900901	0.156436	0.178863	0.00909091	0.0454545	0	0.0336634	0.611862
ENSG00000238151_chr20	MLLT10P1	20	30403123	30403384	0.218182	0.0909091	0.00900901	0.156436	0.178863	0.00909091	0.0454545	0	0.0336634	0.611862
ENSG00000215547_chr20	DEFB115	20	31257664	31259632	0.218182	0.0909091	0.00900901	0.156436	0.178863	0.00909091	0.0454545	0	0.0336634	0.611862
ENSG00000215546_chr20	DKKL1P1	20	31274170	31274867	0.218182	0.0909091	0.00900901	0.156436	0.178863	0.00909091	0.0454545	0	0.0336634	0.611862
ENSG00000215545_chr20	DEFB116	20	31303212	31308585	0.218182	0.0909091	0.00900901	0.156436	0.178863	0.00909091	0.0454545	0	0.0336634	0.611862
ENSG00000237929_chr20	RPL31P3	20	31311303	31311962	0.218182	0.0909091	0.00900901	0.156436	0.178863	0.00909091	0.0454545	0	0.0336634	0.611862
ENSG00000236121_chr20	HAUS6P2	20	31341371	31344471	0.218182	0.0909091	0.00900901	0.156436	0.178863	0.00909091	0.0454545	0	0.0336634	0.611862
ENSG00000252649_chr20	RNA5SP480	20	31356870	31356978	0.218182	0.0909091	0.00900901	0.156436	0.178863	0.00909091	0.0454545	0	0.0336634	0.611862
ENSG00000212717_chr20	DEFB117	20	31360790	31360930	0.218182	0.0909091	0.00900901	0.156436	0.178863	0.00909091	0.0454545	0	0.0336634	0.611862
ENSG00000131068_chr20	DEFB118	20	31368618	31373923	0.218182	0.0909091	0.00900901	0.156436	0.178863	0.00909091	0.0454545	0	0.0336634	0.611862
ENSG00000180483_chr20	DEFB119	20	31377164	31390603	0.236364	0.0909091	0.00900901	0.156436	0.0762301	0.00909091	0.0454545	0	0.0336634	0.611862
ENSG00000204548_chr20	DEFB121	20	31404845	31412838	0.236364	0.0909091	0.00900901	0.156436	0.0762301	0.00909091	0.0454545	0	0.0336634	0.611862
ENSG00000204547_chr20	DEFB122	20	31421436	31429180	0.236364	0.0909091	0.00900901	0.156436	0.0762301	0.00909091	0.0454545	0	0.0336634	0.611862
ENSG00000180424_chr20	DEFB123	20	31440519	31450257	0.236364	0.0909091	0.00900901	0.156436	0.0762301	0.00909091	0.0454545	0	0.0336634	0.611862
ENSG00000180383_chr20	DEFB124	20	31465506	31476757	0.236364	0.0909091	0.018018	0.156436	0.0762301	0.00909091	0.0454545	0	0.0336634	0.611862
ENSG00000088320_chr20	REM1	20	31475293	31484905	0.236364	0.0909091	0.018018	0.156436	0.0762301	0.00909091	0.0454545	0	0.0336634	0.611862
ENSG00000233354_chr20	LINC00028	20	31485778	31487574	0.236364	0.0909091	0.018018	0.156436	0.0762301	0.00909091	0.0454545	0	0.0336634	0.611862
ENSG00000101294_chr20	HM13	20	31514428	31577923	0.236364	0.0909091	0.018018	0.156436	0.0762301	0.00909091	0.0454545	0	0.0336634	0.611862
ENSG00000101898_chr20	MCTS2P	20	31547504	31548049	0.236364	0.0909091	0.018018	0.156436	0.0762301	0.00909091	0.0454545	0	0.0336634	0.611862
ENSG00000235313_chr20	HM13-IT1	20	31563166	31564076	0.236364	0.0909091	0.018018	0.156436	0.0762301	0.00909091	0.0454545	0	0.0336634	0.611862
ENSG00000230613_chr20	HM13-AS1	20	31567707	31573263	0.236364	0.0909091	0.018018	0.156436	0.0762301	0.00909091	0.0454545	0	0.0336634	0.611862
ENSG00000201770_chr20	RNU6-384P	20	31581089	31581192	0.236364	0.0909091	0.018018	0.156436	0.0762301	0.00909091	0.0454545	0	0.0336634	0.611862
ENSG00000125968_chr20	ID1	20	31605283	31606515	0.236364	0.0909091	0.018018	0.158416	0.0854677	0.00909091	0.0454545	0	0.0316832	0.646128
ENSG00000264395_chr20	MIR3193	20	31607186	31607240	0.236364	0.0909091	0.018018	0.158416	0.0854677	0.00909091	0.0454545	0	0.0316832	0.646128
ENSG00000131055_chr20	COX4I2	20	31637888	31645006	0.236364	0.0909091	0.018018	0.158416	0.0854677	0.00909091	0.0454545	0	0.0316832	0.646128
ENSG00000171552_chr20	BCL2L1	20	31664452	31723989	0.236364	0.0909091	0.018018	0.158416	0.0854677	0.00909091	0.0454545	0	0.0316832	0.646128
ENSG00000281376_chr20	ABALON	20	31721507	31723409	0.236364	0.0909091	0.018018	0.158416	0.0854677	0.00909091	0.0454545	0	0.0316832	0.646128
ENSG00000088325_chr20	TPX2	20	31739271	31801805	0.236364	0.0909091	0.018018	0.158416	0.0854677	0.0181818	0.0454545	0	0.0316832	0.932734
ENSG00000101306_chr20	MYLK2	20	31819308	31834689	0.236364	0.0909091	0.027027	0.158416	0.0854677	0.0181818	0.0454545	0	0.0316832	0.932734
ENSG00000179772_chr20	FOXS1	20	31844301	31845619	0.236364	0.0909091	0.027027	0.158416	0.0854677	0.0181818	0.0454545	0	0.0316832	0.932734
ENSG00000149599_chr20	DUSP15	20	31847637	31870747	0.236364	0.0909091	0.027027	0.158416	0.0854677	0.0181818	0.0454545	0	0.0316832	0.932734
ENSG00000131044_chr20	TTLL9	20	31870702	31944963	0.245455	0.0909091	0.018018	0.156436	0.0470185	0.0181818	0.0454545	0	0.0336634	0.868904
ENSG00000199497_chr20	RNU1-94P	20	31901254	31901426	0.245455	0.0909091	0.018018	0.156436	0.0470185	0.0181818	0.0454545	0	0.0336634	0.868904
ENSG00000088356_chr20	PDRG1	20	31944342	31952092	0.254545	0.0909091	0.018018	0.156436	0.0283532	0.0181818	0.0454545	0	0.0336634	0.868904
ENSG00000260903_chr20	XKR7	20	31968002	32003387	0.254545	0.0909091	0.018018	0.156436	0.0283532	0.0181818	0.0454545	0	0.0336634	0.868904
ENSG00000252623_chr20	RNA5SP481	20	32008351	32008472	0.254545	0.0909091	0.018018	0.156436	0.0283532	0.0181818	0.0454545	0	0.0336634	0.868904
ENSG00000101331_chr20	CCM2L	20	32010450	32032180	0.254545	0.0909091	0.018018	0.156436	0.0283532	0.0181818	0.0454545	0	0.0336634	0.868904
ENSG00000212571_chr20	RNA5SP482	20	32050588	32050705	0.254545	0.0909091	0.018018	0.156436	0.0283532	0.0181818	0.0454545	0	0.0336634	0.868904
ENSG00000101336_chr20	HCK	20	32052188	32101856	0.254545	0.0909091	0.018018	0.156436	0.0283532	0.0181818	0.0454545	0	0.0336634	0.868904
ENSG00000101337_chr20	TM9SF4	20	32109506	32167258	0.254545	0.0909091	0.018018	0.156436	0.0283532	0.0181818	0.0454545	0	0.0336634	0.868904
ENSG00000224452_chr20	RSL24D1P6	20	32170390	32170790	0.254545	0.0909091	0.018018	0.156436	0.0283532	0.0181818	0.0454545	0	0.0336634	0.868904
ENSG00000235217_chr20	TSPY26P	20	32186477	32190527	0.254545	0.0909091	0.018018	0.156436	0.0283532	0.0181818	0.0454545	0	0.0336634	0.868904
ENSG00000126003_chr20	PLAGL2	20	32192503	32207791	0.254545	0.0909091	0.018018	0.156436	0.0283532	0.0181818	0.0454545	0	0.0336634	0.868904
ENSG00000101346_chr20	POFUT1	20	32207880	32238667	0.254545	0.0909091	0.018018	0.156436	0.0283532	0.0181818	0.0454545	0	0.0336634	0.868904
ENSG00000221667_chr20	MIR1825	20	32237795	32237847	0.254545	0.0909091	0.018018	0.156436	0.0283532	0.00909091	0.0454545	0	0.0336634	0.611862
ENSG00000101350_chr20	KIF3B	20	32277664	32335011	0.254545	0.0909091	0.018018	0.156436	0.0283532	0.00909091	0.0454545	0	0.0336634	0.611862
ENSG00000171456_chr20	ASXL1	20	32358344	32439319	0.245455	0.0909091	0.027027	0.156436	0.0470185	0.00909091	0.0454545	0	0.0336634	0.611862
ENSG00000197183_chr20	NOL4L	20	32443059	32585074	0.254545	0.0909091	0.036036	0.156436	0.0283532	0.00909091	0.0454545	0	0.0336634	0.611862
ENSG00000198547_chr20	C20orf203	20	32631652	32673941	0.263636	0.0909091	0.045045	0.156436	0.0164993	0.00909091	0.0454545	0	0.0336634	0.611862
ENSG00000175730_chr20	BAK1P1	20	32690180	32690815	0.263636	0.0909091	0.045045	0.156436	0.0164993	0.00909091	0.0454545	0	0.0336634	0.611862
ENSG00000149600_chr20	COMMD7	20	32702691	32743997	0.263636	0.0909091	0.0540541	0.156436	0.0164993	0.00909091	0.0454545	0	0.0336634	0.611862
ENSG00000088305_chr20	DNMT3B	20	32762385	32809356	0.263636	0.0909091	0.0540541	0.156436	0.0164993	0.00909091	0.0454545	0	0.0336634	0.611862
ENSG00000101367_chr20	MAPRE1	20	32819893	32850405	0.254545	0.0909091	0.027027	0.158416	0.0325078	0.00909091	0.0454545	0	0.0316832	0.646128
ENSG00000215529_chr20	EFCAB8	20	32858923	32961609	0.254545	0.0909091	0.027027	0.158416	0.0325078	0.00909091	0.0454545	0	0.0316832	0.646128
ENSG00000167098_chr20	SUN5	20	32983773	33004433	0.254545	0.0909091	0.027027	0.158416	0.0325078	0.00909091	0.0454545	0	0.0316832	0.646128
ENSG00000078898_chr20	BPIFB2	20	33007600	33023709	0.254545	0.0909091	0.027027	0.158416	0.0325078	0.00909091	0.0454545	0	0.0316832	0.646128
ENSG00000167104_chr20	BPIFB6	20	33031648	33044047	0.254545	0.0909091	0.027027	0.158416	0.0325078	0.00909091	0.0454545	0	0.0316832	0.646128
ENSG00000214245_chr20	PUDPP3	20	33047517	33048152	0.254545	0.0909091	0.018018	0.158416	0.0325078	0.00909091	0.0454545	0	0.0316832	0.646128
ENSG00000186190_chr20	BPIFB3	20	33055424	33073628	0.254545	0.0909091	0.018018	0.158416	0.0325078	0.00909091	0.0454545	0	0.0316832	0.646128
ENSG00000186191_chr20	BPIFB4	20	33079644	33111751	0.254545	0.0909091	0.018018	0.158416	0.0325078	0.00909091	0.0454545	0	0.0316832	0.646128
ENSG00000131050_chr20	BPIFA2	20	33161768	33181412	0.245455	0.0909091	0.018018	0.158416	0.0533509	0.00909091	0.0454545	0	0.0316832	0.646128
ENSG00000237662_chr20	SOCS2P1	20	33187391	33188292	0.245455	0.0909091	0.018018	0.158416	0.0533509	0.00909091	0.0454545	0	0.0316832	0.646128
ENSG00000183566_chr20	BPIFA4P	20	33193585	33210462	0.245455	0.0909091	0.018018	0.158416	0.0533509	0.00909091	0.0454545	0	0.0316832	0.646128
ENSG00000131059_chr20	BPIFA3	20	33217310	33227758	0.245455	0.0909091	0.018018	0.158416	0.0533509	0.00909091	0.0454545	0	0.0316832	0.646128
ENSG00000198183_chr20	BPIFA1	20	33235995	33243311	0.245455	0.0909091	0.018018	0.158416	0.0533509	0.00909091	0.0454545	0	0.0316832	0.646128
ENSG00000233106_chr20	RPL12P3	20	33272262	33272657	0.245455	0.0909091	0.018018	0.158416	0.0533509	0.00909091	0.0454545	0	0.0316832	0.646128
ENSG00000125999_chr20	BPIFB1	20	33273480	33309878	0.245455	0.0909091	0.018018	0.158416	0.0533509	0.00909091	0.0454545	0	0.0316832	0.646128
ENSG00000233146_chr20	BPIFB5P	20	33316869	33329969	0.245455	0.0909091	0.018018	0.156436	0.0470185	0.00909091	0.0454545	0	0.0336634	0.611862
ENSG00000125997_chr20	BPIFB9P	20	33347720	33354444	0.245455	0.0909091	0.018018	0.158416	0.0533509	0.00909091	0.0454545	0	0.0316832	0.646128
ENSG00000101391_chr20	CDK5RAP1	20	33358839	33401561	0.245455	0.0909091	0.018018	0.158416	0.0533509	0.00909091	0.0454545	0	0.0316832	0.646128
ENSG00000101400_chr20	SNTA1	20	33407955	33443892	0.245455	0.0909091	0.018018	0.158416	0.0533509	0.00909091	0.0454545	0	0.0316832	0.646128
ENSG00000078699_chr20	CBFA2T2	20	33490075	33650036	0.245455	0.0909091	0.036036	0.160396	0.0603558	0.0181818	0.0454545	0	0.029703	0.975504
ENSG00000125967_chr20	NECAB3	20	33657087	33674463	0.236364	0.0909091	0.036036	0.160396	0.0956258	0.0181818	0.0454545	0	0.029703	0.975504
ENSG00000149609_chr20	C20orf144	20	33662284	33665619	0.236364	0.0909091	0.036036	0.160396	0.0956258	0.0181818	0.0454545	0	0.029703	0.975504
ENSG00000182584_chr20	ACTL10	20	33666498	33668525	0.236364	0.0909091	0.036036	0.160396	0.0956258	0.0181818	0.0454545	0	0.029703	0.975504
ENSG00000101412_chr20	E2F1	20	33675683	33686404	0.236364	0.0909091	0.036036	0.160396	0.0956258	0.0181818	0.0454545	0	0.029703	0.975504
ENSG00000101417_chr20	PXMP4	20	33702754	33720319	0.236364	0.0909091	0.036036	0.160396	0.0956258	0.0181818	0.0454545	0	0.029703	0.975504
ENSG00000131061_chr20	ZNF341	20	33731657	33792269	0.245455	0.0909091	0.036036	0.160396	0.0603558	0.0181818	0.0454545	0	0.029703	0.975504
ENSG00000230837_chr20	RPL31P2	20	33752167	33752543	0.236364	0.0909091	0.036036	0.160396	0.0956258	0.0181818	0.0454545	0	0.029703	0.975504
ENSG00000230753_chr20	ZNF341-AS1	20	33787373	33811097	0.245455	0.0909091	0.036036	0.160396	0.0603558	0.0181818	0.0454545	0	0.029703	0.975504
ENSG00000101421_chr20	CHMP4B	20	33811304	33854366	0.245455	0.0909091	0.018018	0.160396	0.0603558	0.0181818	0.0454545	0	0.029703	0.975504
ENSG00000214200_chr20	TPM3P2	20	33912323	33913336	0.245455	0.0909091	0.018018	0.160396	0.0603558	0.0181818	0.0454545	0	0.029703	0.975504
ENSG00000228958_chr20	PIGPP3	20	33965162	33965576	0.245455	0.0909091	0.018018	0.160396	0.0603558	0.0181818	0.0454545	0	0.029703	0.975504
ENSG00000228265_chr20	RALY-AS1	20	33983052	33994357	0.245455	0.0909091	0.018018	0.160396	0.0603558	0.0181818	0.0454545	0	0.029703	0.975504
ENSG00000125970_chr20	RALY	20	33993646	34108308	0.245455	0.0909091	0.018018	0.160396	0.0603558	0.0181818	0.0454545	0	0.029703	0.975504
ENSG00000264616_chr20	MIR4755	20	34049119	34049190	0.245455	0.0909091	0.018018	0.160396	0.0603558	0.0181818	0.0454545	0	0.029703	0.975504
ENSG00000125977_chr20	EIF2S2	20	34088298	34112332	0.245455	0.0909091	0.018018	0.160396	0.0603558	0.0181818	0.0454545	0	0.029703	0.975504
ENSG00000225246_chr20	RPS2P1	20	34122470	34123290	0.245455	0.0909091	0.018018	0.160396	0.0603558	0.0181818	0.0454545	0	0.029703	0.975504
ENSG00000101440_chr20	ASIP	20	34194569	34269344	0.245455	0.0909091	0.018018	0.160396	0.0603558	0.0181818	0.0454545	0	0.029703	0.975504
ENSG00000214185_chr20	XPOTP1	20	34213495	34215892	0.245455	0.0909091	0.018018	0.160396	0.0603558	0.0181818	0.0454545	0	0.029703	0.975504
ENSG00000101444_chr20	AHCY	20	34280268	34311802	0.245455	0.0909091	0.018018	0.160396	0.0603558	0.0181818	0.0454545	0	0.029703	0.975504
ENSG00000078747_chr20	ITCH	20	34363235	34511393	0.254545	0.0909091	0.018018	0.160396	0.0373096	0.0181818	0.0454545	0	0.029703	0.975504
ENSG00000234933_chr20	CDC42P1	20	34402149	34402696	0.245455	0.0909091	0.018018	0.160396	0.0603558	0.0181818	0.0454545	0	0.029703	0.975504
ENSG00000236388_chr20	ITCH-AS1	20	34441592	34442025	0.245455	0.0909091	0.018018	0.160396	0.0603558	0.0181818	0.0454545	0	0.029703	0.975504
ENSG00000231795_chr20	ITCH-IT1	20	34450930	34454552	0.245455	0.0909091	0.018018	0.160396	0.0603558	0.0181818	0.0454545	0	0.029703	0.975504
ENSG00000207997_chr20	MIR644A	20	34466325	34466418	0.254545	0.0909091	0.018018	0.160396	0.0373096	0.0181818	0.0454545	0	0.029703	0.975504
ENSG00000181741_chr20	FDX1P1	20	34475924	34476474	0.254545	0.0909091	0.018018	0.160396	0.0373096	0.0181818	0.0454545	0	0.029703	0.975504
ENSG00000125971_chr20	DYNLRB1	20	34516409	34540958	0.254545	0.0909091	0.018018	0.160396	0.0373096	0.0181818	0.0454545	0	0.029703	0.975504
ENSG00000101460_chr20	MAP1LC3A	20	34546854	34560345	0.254545	0.0909091	0.018018	0.160396	0.0373096	0.0181818	0.0454545	0	0.029703	0.975504
ENSG00000101464_chr20	PIGU	20	34560542	34698790	0.263636	0.0909091	0.018018	0.160396	0.0222957	0.0181818	0.0454545	0	0.029703	0.975504
ENSG00000198646_chr20	NCOA6	20	34689097	34825649	0.263636	0.0909091	0.018018	0.160396	0.0222957	0.0272727	0.0454545	0	0.029703	1
ENSG00000078804_chr20	TP53INP2	20	34704290	34713439	0.263636	0.0909091	0.018018	0.160396	0.0222957	0.0181818	0.0454545	0	0.029703	0.975504
ENSG00000225336_chr20	HMGB3P1	20	34833575	34834462	0.263636	0.0909091	0.018018	0.158416	0.0191791	0.0272727	0.0454545	0	0.0316832	1
ENSG00000131067_chr20	GGT7	20	34844720	34872860	0.263636	0.0909091	0.018018	0.160396	0.0222957	0.0272727	0.0454545	0	0.029703	1
ENSG00000131069_chr20	ACSS2	20	34872146	34927962	0.263636	0.0909091	0.018018	0.160396	0.0222957	0.0272727	0.0454545	0	0.029703	1
ENSG00000100983_chr20	GSS	20	34928430	34955817	0.263636	0.0909091	0.018018	0.160396	0.0222957	0.0272727	0.0454545	0	0.029703	1
ENSG00000078814_chr20	MYH7B	20	34975403	35002437	0.263636	0.0909091	0.027027	0.160396	0.0222957	0.0272727	0.0454545	0	0.029703	1
ENSG00000207635_chr20	MIR499A	20	34990376	34990497	0.263636	0.0909091	0.027027	0.160396	0.0222957	0.0272727	0.0454545	0	0.029703	1
ENSG00000100991_chr20	TRPC4AP	20	35002404	35092871	0.263636	0.0909091	0.027027	0.160396	0.0222957	0.0272727	0.0454545	0	0.029703	1
ENSG00000202150_chr20	RNU6-407P	20	35030317	35030420	0.263636	0.0909091	0.018018	0.160396	0.0222957	0.0272727	0.0454545	0	0.029703	1
ENSG00000088298_chr20	EDEM2	20	35115357	35147364	0.263636	0.0909091	0.018018	0.160396	0.0222957	0.0272727	0.0454545	0	0.029703	1
ENSG00000101000_chr20	PROCR	20	35172073	35216240	0.272727	0.0909091	0.018018	0.160396	0.0128115	0.0272727	0.0454545	0	0.029703	1
ENSG00000200301_chr20	RNA5SP483	20	35195306	35195423	0.272727	0.0909091	0.018018	0.160396	0.0128115	0.0272727	0.0454545	0	0.029703	1
ENSG00000126005_chr20	MMP24-AS1	20	35201745	35278131	0.281818	0.0909091	0.027027	0.160396	0.00715126	0.0272727	0.0454545	0	0.029703	1
ENSG00000229230_chr20	MT1P3	20	35218009	35218185	0.272727	0.0909091	0.018018	0.160396	0.0128115	0.0272727	0.0454545	0	0.029703	1
ENSG00000125966_chr20	MMP24	20	35226654	35277000	0.281818	0.0909091	0.027027	0.160396	0.00715126	0.0272727	0.0454545	0	0.029703	1
ENSG00000242372_chr20	EIF6	20	35278907	35284985	0.281818	0.0909091	0.027027	0.160396	0.00715126	0.0272727	0.0454545	0	0.029703	1
ENSG00000235214_chr20	FAM83C-AS1	20	35285251	35285756	0.281818	0.0909091	0.027027	0.160396	0.00715126	0.0272727	0.0454545	0	0.029703	1
ENSG00000125998_chr20	FAM83C	20	35285731	35292401	0.281818	0.0909091	0.027027	0.160396	0.00715126	0.0272727	0.0454545	0	0.029703	1
ENSG00000101019_chr20	UQCC1	20	35302566	35412141	0.290909	0.0909091	0.018018	0.160396	0.00388598	0.0272727	0.0454545	0	0.029703	1
ENSG00000204183_chr20	GDF5OS	20	35433029	35435450	0.290909	0.0909091	0.018018	0.160396	0.00388598	0.0272727	0.0454545	0	0.029703	1
ENSG00000125965_chr20	GDF5	20	35433347	35454746	0.290909	0.0909091	0.018018	0.160396	0.00388598	0.0272727	0.0454545	0	0.029703	1
ENSG00000221763_chr20	MIR1289-1	20	35453954	35454097	0.290909	0.0909091	0.018018	0.160396	0.00388598	0.0272727	0.0454545	0	0.029703	1
ENSG00000126001_chr20	CEP250	20	35455164	35519280	0.290909	0.0909091	0.018018	0.160396	0.00388598	0.0272727	0.0454545	0	0.029703	1
ENSG00000125975_chr20	C20orf173	20	35523186	35529652	0.290909	0.0909091	0.018018	0.160396	0.00388598	0.0272727	0.0454545	0	0.029703	1
ENSG00000125991_chr20	ERGIC3	20	35542021	35557634	0.290909	0.0909091	0.018018	0.160396	0.00388598	0.0272727	0.0454545	0	0.029703	1
ENSG00000224497_chr20	RPL36P4	20	35544430	35544747	0.290909	0.0909091	0.018018	0.160396	0.00388598	0.0272727	0.0454545	0	0.029703	1
ENSG00000088340_chr20	FER1L4	20	35558737	35607562	0.281818	0.0909091	0.018018	0.160396	0.00715126	0.0181818	0.0454545	0	0.029703	0.975504
ENSG00000227401_chr20	RPL37P1	20	35588324	35588607	0.281818	0.0909091	0.018018	0.160396	0.00715126	0.0181818	0.0454545	0	0.029703	0.975504
ENSG00000061656_chr20	SPAG4	20	35615892	35621049	0.281818	0.0909091	0.00900901	0.160396	0.00715126	0.0181818	0.0454545	0	0.029703	0.975504
ENSG00000214078_chr20	CPNE1	20	35626031	35664956	0.281818	0.0909091	0.00900901	0.160396	0.00715126	0.0181818	0.0454545	0	0.029703	0.975504
ENSG00000222460_chr20	RN7SKP271	20	35643143	35643462	0.281818	0.0909091	0.00900901	0.160396	0.00715126	0.0181818	0.0454545	0	0.029703	0.975504
ENSG00000252549_chr20	RNU6-759P	20	35647328	35647430	0.281818	0.0909091	0.00900901	0.160396	0.00715126	0.0181818	0.0454545	0	0.029703	0.975504
ENSG00000244462_chr20	RBM12	20	35648925	35664956	0.281818	0.0909091	0.00900901	0.160396	0.00715126	0.0181818	0.0454545	0	0.029703	0.975504
ENSG00000244005_chr20	NFS1	20	35668055	35699359	0.281818	0.0909091	0.00900901	0.160396	0.00715126	0.0181818	0.0454545	0	0.029703	0.975504
ENSG00000125995_chr20	ROMO1	20	35699272	35700984	0.281818	0.0909091	0.00900901	0.160396	0.00715126	0.0181818	0.0454545	0	0.029703	0.975504
ENSG00000131051_chr20	RBM39	20	35703609	35742312	0.281818	0.0909091	0.00900901	0.160396	0.00715126	0.0181818	0.0454545	0	0.029703	0.975504
ENSG00000225357_chr20	RPF2P1	20	35752814	35753719	0.281818	0.0909091	0.00900901	0.160396	0.00715126	0.0181818	0.0454545	0	0.029703	0.975504
ENSG00000025293_chr20	PHF20	20	35771974	35950381	0.281818	0.0909091	0.00900901	0.158416	0.00609806	0.0181818	0.0454545	0	0.0316832	0.932734
ENSG00000234274_chr20	COX7BP2	20	35850674	35850915	0.272727	0.0909091	0.00900901	0.158416	0.0109009	0.0181818	0.0454545	0	0.0316832	0.932734
ENSG00000219608_chr20	HIGD1AP16	20	35878476	35878733	0.272727	0.0909091	0.00900901	0.158416	0.0109009	0.0181818	0.0454545	0	0.0316832	0.932734
ENSG00000201221_chr20	RNU4-40P	20	35887659	35887801	0.272727	0.0909091	0.00900901	0.158416	0.0109009	0.0181818	0.0454545	0	0.0316832	0.932734
ENSG00000207053_chr20	RNU6-937P	20	35928570	35928675	0.272727	0.0909091	0.00900901	0.158416	0.0109009	0.0181818	0.0454545	0	0.0316832	0.932734
ENSG00000171222_chr20	SCAND1	20	35953617	35959472	0.272727	0.0909091	0.00900901	0.158416	0.0109009	0.0181818	0.0454545	0	0.0316832	0.932734
ENSG00000149646_chr20	CNBD2	20	35954564	36030700	0.272727	0.0909091	0.00900901	0.158416	0.0109009	0.0181818	0.0454545	0	0.0316832	0.932734
ENSG00000260032_chr20	LINC00657	20	36045622	36050960	0.272727	0.0909091	0.00900901	0.158416	0.0109009	0.0181818	0.0454545	0	0.0316832	0.932734
ENSG00000231470_chr20	HMGB3P2	20	36076018	36076601	0.272727	0.0909091	0.00900901	0.158416	0.0109009	0.0181818	0.0454545	0	0.0316832	0.932734
ENSG00000088367_chr20	EPB41L1	20	36091504	36232799	0.263636	0.0909091	0.00900901	0.158416	0.0191791	0.0181818	0.0454545	0	0.0316832	0.932734
ENSG00000131043_chr20	AAR2	20	36236459	36270918	0.263636	0.0909091	0.00900901	0.158416	0.0191791	0.0181818	0.0454545	0	0.0316832	0.932734
ENSG00000080845_chr20	DLGAP4	20	36306336	36528637	0.272727	0.0909091	0.00900901	0.158416	0.0109009	0.0181818	0.0454545	0	0.0316832	0.932734
ENSG00000232907_chr20	DLGAP4-AS1	20	36507702	36573391	0.263636	0.0909091	0.00900901	0.158416	0.0191791	0.0181818	0.0454545	0	0.0316832	0.932734
ENSG00000101335_chr20	MYL9	20	36541484	36551447	0.263636	0.0909091	0.00900901	0.158416	0.0191791	0.0181818	0.0454545	0	0.0316832	0.932734
ENSG00000118707_chr20	TGIF2	20	36573488	36593950	0.263636	0.0909091	0.00900901	0.158416	0.0191791	0.0181818	0.0454545	0	0.0316832	0.932734
ENSG00000259399_chr20	TGIF2-C20orf24	20	36574553	36612384	0.263636	0.0909091	0.00900901	0.158416	0.0191791	0.0181818	0.0454545	0	0.0316832	0.932734
ENSG00000101084_chr20	C20orf24	20	36605734	36612557	0.263636	0.0909091	0.00900901	0.158416	0.0191791	0.0181818	0.0454545	0	0.0316832	0.932734
ENSG00000101082_chr20	SLA2	20	36612318	36646216	0.272727	0.136364	0.00900901	0.158416	0.0109009	0.0181818	0.0454545	0	0.0316832	0.932734
ENSG00000227688_chr20	HNRNPA3P2	20	36620403	36621423	0.263636	0.0909091	0.00900901	0.158416	0.0191791	0.0181818	0.0454545	0	0.0316832	0.932734
ENSG00000101079_chr20	NDRG3	20	36651766	36746078	0.272727	0.136364	0.018018	0.158416	0.0109009	0.0181818	0.0454545	0	0.0316832	0.932734
ENSG00000149636_chr20	DSN1	20	36751791	36773818	0.272727	0.136364	0.018018	0.158416	0.0109009	0.0181818	0.0454545	0	0.0316832	0.932734
ENSG00000149639_chr20	SOGA1	20	36777442	36863686	0.272727	0.136364	0.018018	0.158416	0.0109009	0.0181818	0.0454545	0	0.0316832	0.932734
ENSG00000242509_chr20	RN7SL156P	20	36870099	36870402	0.272727	0.0909091	0.018018	0.158416	0.0109009	0.0181818	0.0909091	0	0.0316832	0.932734
ENSG00000101342_chr20	TLDC2	20	36876121	36894235	0.272727	0.0909091	0.018018	0.158416	0.0109009	0.0181818	0.0909091	0	0.0316832	0.932734
ENSG00000101347_chr20	SAMHD1	20	36890229	36951843	0.272727	0.0909091	0.00900901	0.158416	0.0109009	0.0181818	0.0909091	0	0.0316832	0.932734
ENSG00000080839_chr20	RBL1	20	36996349	37095995	0.281818	0.0909091	0.00900901	0.158416	0.00609806	0.0181818	0.0909091	0	0.0316832	0.932734
ENSG00000231241_chr20	RPS3AP3	20	37021743	37021984	0.281818	0.0909091	0.00900901	0.158416	0.00609806	0.0181818	0.0909091	0	0.0316832	0.932734
ENSG00000226144_chr20	RPS27AP3	20	37049254	37049707	0.281818	0.0909091	0.00900901	0.158416	0.00609806	0.0181818	0.0909091	0	0.0316832	0.932734
ENSG00000101353_chr20	MROH8	20	37101226	37179588	0.281818	0.0909091	0.00900901	0.158416	0.00609806	0.0181818	0.0909091	0	0.0316832	0.932734
ENSG00000118705_chr20	RPN2	20	37178410	37241623	0.272727	0.0909091	0.018018	0.158416	0.0109009	0.0181818	0.0909091	0	0.0316832	0.932734
ENSG00000118702_chr20	GHRH	20	37251082	37261835	0.272727	0.0909091	0.018018	0.158416	0.0109009	0.0181818	0.0909091	0	0.0316832	0.932734
ENSG00000101363_chr20	MANBAL	20	37289638	37317260	0.272727	0.0909091	0.018018	0.156436	0.00929616	0.0181818	0.0909091	0	0.0336634	0.868904
ENSG00000197122_chr20	SRC	20	37344685	37406050	0.272727	0.0909091	0.018018	0.156436	0.00929616	0.0272727	0.0909091	0	0.0336634	1
ENSG00000213979_chr20	RPL7AP14	20	37444733	37445534	0.281818	0.0909091	0.018018	0.156436	0.00511889	0.0272727	0.0909091	0	0.0336634	1
ENSG00000166619_chr20	BLCAP	20	37492472	37527931	0.3	0.0909091	0.018018	0.156436	0.00141224	0.0181818	0.0909091	0	0.0336634	0.868904
ENSG00000053438_chr20	NNAT	20	37521215	37523693	0.3	0.0909091	0.018018	0.156436	0.00141224	0.0181818	0.0909091	0	0.0336634	0.868904
ENSG00000235044_chr20	PPIAP3	20	37530039	37530543	0.3	0.0909091	0.018018	0.156436	0.00141224	0.0181818	0.0909091	0	0.0336634	0.868904
ENSG00000225759_chr20	LINC00489	20	37619298	37623119	0.3	0.0909091	0.018018	0.156436	0.00141224	0.0181818	0.0909091	0	0.0336634	0.868904
ENSG00000132792_chr20	CTNNBL1	20	37693955	37872129	0.318182	0.0909091	0.00900901	0.156436	0.00037485	0.0181818	0.0909091	0	0.0336634	0.868904
ENSG00000132821_chr20	VSTM2L	20	37903104	37945350	0.318182	0.0909091	0.00900901	0.156436	0.00037485	0.0181818	0.0909091	0	0.0336634	0.868904
ENSG00000199683_chr20	RN7SKP185	20	37975156	37975481	0.327273	0.0909091	0.00900901	0.156436	0.000189535	0.0181818	0.0909091	0	0.0336634	0.868904
ENSG00000101407_chr20	TTI1	20	37983007	38033468	0.327273	0.0909091	0.00900901	0.156436	0.000189535	0.0181818	0.0909091	0	0.0336634	0.868904
ENSG00000101413_chr20	RPRD1B	20	38033546	38127780	0.327273	0.0909091	0.00900901	0.156436	0.000189535	0.0181818	0.0909091	0	0.0336634	0.868904
ENSG00000264767_chr20	RN7SL237P	20	38098414	38098700	0.327273	0.0909091	0.00900901	0.156436	0.000189535	0.0181818	0.0909091	0	0.0336634	0.868904
ENSG00000198959_chr20	TGM2	20	38127387	38166578	0.327273	0.0909091	0.00900901	0.156436	0.000189535	0.0181818	0.0909091	0	0.0336634	0.868904
ENSG00000149633_chr20	KIAA1755	20	38210488	38260772	0.327273	0.0909091	0.00900901	0.156436	0.000189535	0.0181818	0.0909091	0	0.0336634	0.868904
ENSG00000101425_chr20	BPI	20	38260149	38337505	0.327273	0.0909091	0.00900901	0.156436	0.000189535	0.0181818	0.0909091	0	0.0336634	0.868904
ENSG00000129988_chr20	LBP	20	38346356	38377023	0.318182	0.0909091	0.00900901	0.156436	0.00037485	0.0181818	0.0909091	0	0.0336634	0.868904
ENSG00000196756_chr20	SNHG17	20	38420588	38435353	0.318182	0.0909091	0.00900901	0.156436	0.00037485	0.0181818	0.0909091	0	0.0336634	0.868904
ENSG00000235408_chr20	SNORA71B	20	38425083	38425354	0.318182	0.0909091	0.00900901	0.156436	0.00037485	0.0181818	0.0909091	0	0.0336634	0.868904
ENSG00000225091_chr20	SNORA71A	20	38427309	38427442	0.318182	0.0909091	0.00900901	0.156436	0.00037485	0.0181818	0.0909091	0	0.0336634	0.868904
ENSG00000201512_chr20	SNORA71C	20	38429670	38429803	0.318182	0.0909091	0.00900901	0.156436	0.00037485	0.0181818	0.0909091	0	0.0336634	0.868904
ENSG00000200354_chr20	SNORA71D	20	38433865	38433998	0.318182	0.0909091	0.00900901	0.156436	0.00037485	0.0181818	0.0909091	0	0.0336634	0.868904
ENSG00000174365_chr20	SNHG11	20	38446578	38450921	0.327273	0.0909091	0.00900901	0.156436	0.000189535	0.0181818	0.0909091	0	0.0336634	0.868904
ENSG00000274309_chr20	SNORA71E	20	38448084	38448215	0.327273	0.0909091	0.00900901	0.156436	0.000189535	0.0181818	0.0909091	0	0.0336634	0.868904
ENSG00000199266_chr20	SNORA60	20	38449370	38449503	0.327273	0.0909091	0.00900901	0.156436	0.000189535	0.0181818	0.0909091	0	0.0336634	0.868904
ENSG00000170471_chr20	RALGAPB	20	38472816	38578861	0.327273	0.0909091	0.00900901	0.156436	0.000189535	0.0181818	0.0909091	0	0.0336634	0.868904
ENSG00000231307_chr20	RPS3P2	20	38537758	38538458	0.318182	0.0909091	0.00900901	0.156436	0.00037485	0.0181818	0.0909091	0	0.0336634	0.868904
ENSG00000182035_chr20	ADIG	20	38581195	38588463	0.318182	0.0909091	0.00900901	0.156436	0.00037485	0.0181818	0.0909091	0	0.0336634	0.868904
ENSG00000124143_chr20	ARHGAP40	20	38601934	38651035	0.318182	0.0909091	0.00900901	0.156436	0.00037485	0.0181818	0.0909091	0	0.0336634	0.868904
ENSG00000101438_chr20	SLC32A1	20	38724462	38729372	0.318182	0.0909091	0.018018	0.156436	0.00037485	0.0181818	0.0909091	0	0.0336634	0.868904
ENSG00000101442_chr20	ACTR5	20	38748442	38772520	0.318182	0.0909091	0.018018	0.156436	0.00037485	0.0181818	0.0909091	0	0.0336634	0.868904
ENSG00000199691_chr20	RN7SKP173	20	38761528	38761842	0.318182	0.0909091	0.018018	0.156436	0.00037485	0.0181818	0.0909091	0	0.0336634	0.868904
ENSG00000101445_chr20	PPP1R16B	20	38805705	38923024	0.318182	0.0909091	0.018018	0.156436	0.00037485	0.0181818	0.0909091	0	0.0336634	0.868904
ENSG00000240474_chr20	RN7SL116P	20	38872770	38873074	0.309091	0.0909091	0.018018	0.156436	0.000731389	0.0181818	0.0909091	0	0.0336634	0.868904
ENSG00000101447_chr20	FAM83D	20	38926312	38953106	0.309091	0.0909091	0.00900901	0.156436	0.000731389	0.0181818	0.0909091	0	0.0336634	0.868904
ENSG00000101452_chr20	DHX35	20	38962299	39039723	0.309091	0.0909091	0.00900901	0.156436	0.000731389	0.0181818	0.0909091	0	0.0336634	0.868904
ENSG00000223864_chr20	NPM1P19	20	38977711	38978422	0.309091	0.0909091	0.00900901	0.156436	0.000731389	0.0181818	0.0909091	0	0.0336634	0.868904
ENSG00000224357_chr20	ATG3P1	20	39329014	39329924	0.318182	0.0909091	0.00900901	0.158416	0.000455498	0.0181818	0.0909091	0	0.0316832	0.932734
ENSG00000275337_chr20	RN7SL680P	20	39349094	39349392	0.318182	0.0909091	0.00900901	0.158416	0.000455498	0.0181818	0.0909091	0	0.0316832	0.932734
ENSG00000234878_chr20	HSPE1P1	20	39932922	39933239	0.309091	0.0909091	0.00900901	0.158416	0.000889371	0.0181818	0.0909091	0	0.0316832	0.932734
ENSG00000237767_chr20	LINC01370	20	40004477	40008529	0.309091	0.0909091	0.00900901	0.158416	0.000889371	0.0181818	0.0909091	0	0.0316832	0.932734
ENSG00000204103_chr20	MAFB	20	40685848	40689240	0.327273	0.0909091	0.00900901	0.158416	0.00023793	0.0181818	0.0909091	0	0.0316832	0.932734
ENSG00000238908_chr20	RNA5SP484	20	40854119	40854229	0.336364	0.0909091	0.00900901	0.158416	0.000118251	0.0181818	0.0909091	0	0.0316832	0.932734
ENSG00000222612_chr20	RNU2-52P	20	41024205	41024394	0.345455	0.0909091	0.00900901	0.158416	5.74194e-05	0.0181818	0.0909091	0	0.0316832	0.932734
ENSG00000198900_chr20	TOP1	20	41028818	41124487	0.345455	0.0909091	0.00900901	0.158416	5.74194e-05	0.0181818	0.0909091	0	0.0316832	0.932734
ENSG00000226648_chr20	PLCG1-AS1	20	41098329	41138003	0.345455	0.0909091	0.00900901	0.158416	5.74194e-05	0.0181818	0.0909091	0	0.0316832	0.932734
ENSG00000124181_chr20	PLCG1	20	41136960	41196801	0.327273	0.0909091	0.00900901	0.158416	0.00023793	0.0181818	0.0909091	0	0.0316832	0.932734
ENSG00000276169_chr20	MIR6871	20	41169023	41169078	0.327273	0.0909091	0.00900901	0.158416	0.00023793	0.0181818	0.0909091	0	0.0316832	0.932734
ENSG00000174306_chr20	ZHX3	20	41178448	41317672	0.327273	0.0909091	0.00900901	0.158416	0.00023793	0.0181818	0.0909091	0	0.0316832	0.932734
ENSG00000242748_chr20	RPL23AP81	20	41196691	41197157	0.327273	0.0909091	0.00900901	0.158416	0.00023793	0.0181818	0.0909091	0	0.0316832	0.932734
ENSG00000263989_chr20	RN7SL615P	20	41290280	41290577	0.327273	0.0909091	0.00900901	0.158416	0.00023793	0.0181818	0.0909091	0	0.0316832	0.932734
ENSG00000132793_chr20	LPIN3	20	41340920	41360582	0.3	0.0909091	0.00900901	0.158416	0.00170351	0.0181818	0.0909091	0	0.0316832	0.932734
ENSG00000183798_chr20	EMILIN3	20	41359966	41366827	0.3	0.0909091	0.00900901	0.158416	0.00170351	0.0181818	0.0909091	0	0.0316832	0.932734
ENSG00000124177_chr20	CHD6	20	41402101	41618494	0.3	0.0909091	0.00900901	0.158416	0.00170351	0.0181818	0.0909091	0	0.0316832	0.932734
ENSG00000232493_chr20	RPL12P11	20	41547422	41547922	0.3	0.0909091	0.00900901	0.158416	0.00170351	0.0181818	0.0909091	0	0.0316832	0.932734
ENSG00000252386_chr20	RNU6-1018P	20	41684986	41685091	0.272727	0.0909091	0.00900901	0.158416	0.0109009	0.0181818	0.0909091	0	0.0316832	0.932734
ENSG00000196090_chr20	PTPRT	20	42072752	43189970	0.309091	0.0909091	0.00900901	0.158416	0.000889371	0.0181818	0.0909091	0	0.0316832	0.932734
ENSG00000223190_chr20	RN7SKP100	20	43063326	43063609	0.281818	0.0909091	0.00900901	0.158416	0.00609806	0.00909091	0.0909091	0	0.0316832	0.646128
ENSG00000240639_chr20	RN7SL666P	20	43222206	43222509	0.290909	0.0909091	0.00900901	0.158416	0.00323768	0.00909091	0.0909091	0.00900901	0.0316832	0.646128
ENSG00000226038_chr20	PPIAP21	20	43230760	43231260	0.290909	0.0909091	0.00900901	0.158416	0.00323768	0.00909091	0.0909091	0.00900901	0.0316832	0.646128
ENSG00000201021_chr20	RNU6-743P	20	43405473	43405578	0.290909	0.0909091	0.00900901	0.158416	0.00323768	0.00909091	0.0909091	0	0.0316832	0.646128
ENSG00000233711_chr20	EIF4EBP2P1	20	43423196	43423538	0.290909	0.0909091	0.00900901	0.158416	0.00323768	0.00909091	0.0909091	0	0.0316832	0.646128
ENSG00000124193_chr20	SRSF6	20	43457928	43464247	0.290909	0.0909091	0.00900901	0.158416	0.00323768	0.00909091	0.0909091	0	0.0316832	0.646128
ENSG00000201372_chr20	RNU6-1251P	20	43473013	43473119	0.290909	0.0909091	0.00900901	0.158416	0.00323768	0.00909091	0.0909091	0	0.0316832	0.646128
ENSG00000185513_chr20	L3MBTL1	20	43507680	43550950	0.272727	0.0909091	0.00900901	0.158416	0.0109009	0.0181818	0.0909091	0	0.0316832	0.932734
ENSG00000101049_chr20	SGK2	20	43558968	43588237	0.263636	0.0909091	0.00900901	0.156436	0.0164993	0.0181818	0.0909091	0	0.0336634	0.868904
ENSG00000101052_chr20	IFT52	20	43590931	43647296	0.263636	0.0909091	0.00900901	0.156436	0.0164993	0.0181818	0.0909091	0	0.0336634	0.868904
ENSG00000215467_chr20	RPL27AP	20	43652523	43653291	0.263636	0.0909091	0.00900901	0.156436	0.0164993	0.0181818	0.0909091	0	0.0336634	0.868904
ENSG00000101057_chr20	MYBL2	20	43667019	43716496	0.263636	0.0909091	0.00900901	0.156436	0.0164993	0.0181818	0.0909091	0	0.0336634	0.868904
ENSG00000124196_chr20	GTSF1L	20	43726164	43726998	0.272727	0.0909091	0.00900901	0.156436	0.00929616	0.00909091	0.0909091	0	0.0336634	0.611862
ENSG00000206801_chr20	RNU6-639P	20	43796437	43796543	0.272727	0.0909091	0.00900901	0.156436	0.00929616	0.00909091	0.0909091	0	0.0336634	0.611862
ENSG00000124191_chr20	TOX2	20	43914864	44069616	0.272727	0.0909091	0.00900901	0.156436	0.00929616	0.00909091	0.0909091	0	0.0336634	0.611862
ENSG00000241229_chr20	RN7SL443P	20	44007248	44007537	0.272727	0.0909091	0.00900901	0.156436	0.00929616	0.00909091	0.0909091	0	0.0336634	0.611862
ENSG00000149596_chr20	JPH2	20	44111695	44187578	0.272727	0.0909091	0.00900901	0.156436	0.00929616	0.00909091	0.0909091	0	0.0336634	0.611862
ENSG00000132823_chr20	OSER1	20	44196496	44210791	0.272727	0.0909091	0.00900901	0.156436	0.00929616	0.00909091	0.0909091	0	0.0336634	0.611862
ENSG00000223891_chr20	OSER1-AS1	20	44210960	44226027	0.281818	0.0909091	0.00900901	0.156436	0.00511889	0.00909091	0.0909091	0	0.0336634	0.611862
ENSG00000124194_chr20	GDAP1L1	20	44247099	44280917	0.281818	0.0909091	0.00900901	0.156436	0.00511889	0.00909091	0.0909091	0	0.0336634	0.611862
ENSG00000197296_chr20	FITM2	20	44302838	44311169	0.281818	0.0909091	0.00900901	0.156436	0.00511889	0.00909091	0.0909091	0	0.0336634	0.611862
ENSG00000101074_chr20	R3HDML	20	44336986	44351235	0.290909	0.0909091	0.018018	0.156436	0.00270692	0.00909091	0.0909091	0	0.0336634	0.611862
ENSG00000101076_chr20	HNF4A	20	44355700	44434596	0.290909	0.0909091	0.018018	0.156436	0.00270692	0.00909091	0.0909091	0	0.0336634	0.611862
ENSG00000229005_chr20	HNF4A-AS1	20	44372746	44395706	0.290909	0.0909091	0.018018	0.156436	0.00270692	0.00909091	0.0909091	0	0.0336634	0.611862
ENSG00000266151_chr20	MIR3646	20	44408120	44408203	0.290909	0.0909091	0.00900901	0.156436	0.00270692	0.00909091	0.0909091	0	0.0336634	0.611862
ENSG00000237907_chr20	LINC01430	20	44448777	44450092	0.290909	0.0909091	0.00900901	0.156436	0.00270692	0.00909091	0.0909091	0	0.0336634	0.611862
ENSG00000168746_chr20	LINC01620	20	44451984	44465344	0.290909	0.0909091	0.00900901	0.156436	0.00270692	0.00909091	0.0909091	0	0.0336634	0.611862
ENSG00000226243_chr20	RPL37AP1	20	44466564	44466842	0.290909	0.0909091	0.00900901	0.156436	0.00270692	0.00909091	0.0909091	0	0.0336634	0.611862
ENSG00000124120_chr20	TTPAL	20	44475886	44494603	0.290909	0.0909091	0.00900901	0.156436	0.00270692	0.00909091	0.0909091	0	0.0336634	0.611862
ENSG00000132824_chr20	SERINC3	20	44496221	44522109	0.290909	0.0909091	0.00900901	0.156436	0.00270692	0.00909091	0.0909091	0	0.0336634	0.611862
ENSG00000168734_chr20	PKIG	20	44531785	44624247	0.3	0.0909091	0.00900901	0.156436	0.00141224	0.00909091	0.0909091	0	0.0336634	0.611862
ENSG00000196839_chr20	ADA	20	44619522	44652233	0.3	0.0909091	0.00900901	0.156436	0.00141224	0.00909091	0.0909091	0	0.0336634	0.611862
ENSG00000132832_chr20	LINC01260	20	44656451	44696096	0.3	0.0909091	0.00900901	0.156436	0.00141224	0.0181818	0.0909091	0	0.0336634	0.868904
ENSG00000244558_chr20	KCNK15-AS1	20	44694892	44746021	0.3	0.0909091	0.018018	0.156436	0.00141224	0.0181818	0.0909091	0	0.0336634	0.868904
ENSG00000064205_chr20	WISP2	20	44714844	44728509	0.3	0.0909091	0.018018	0.156436	0.00141224	0.0181818	0.0909091	0	0.0336634	0.868904
ENSG00000124249_chr20	KCNK15	20	44745780	44752313	0.3	0.0909091	0.018018	0.156436	0.00141224	0.0181818	0.0909091	0	0.0336634	0.868904
ENSG00000101098_chr20	RIMS4	20	44751808	44810338	0.3	0.0909091	0.018018	0.156436	0.00141224	0.0181818	0.0909091	0	0.0336634	0.868904
ENSG00000277708_chr20	PGBD4P2	20	44841925	44842539	0.3	0.0909091	0.00900901	0.156436	0.00141224	0.0181818	0.0909091	0	0.0336634	0.868904
ENSG00000166913_chr20	YWHAB	20	44885676	44908532	0.3	0.0909091	0.00900901	0.156436	0.00141224	0.0181818	0.0909091	0	0.0336634	0.868904
ENSG00000101104_chr20	PABPC1L	20	44910062	44959035	0.309091	0.0909091	0.00900901	0.156436	0.000731389	0.0181818	0.0909091	0	0.0336634	0.868904
ENSG00000025772_chr20	TOMM34	20	44942130	44960486	0.3	0.0909091	0.00900901	0.156436	0.00141224	0.0181818	0.0909091	0	0.0336634	0.868904
ENSG00000227477_chr20	STK4-AS1	20	44963794	44966402	0.3	0.0909091	0.00900901	0.156436	0.00141224	0.0181818	0.0909091	0	0.0336634	0.868904
ENSG00000101109_chr20	STK4	20	44966474	45079959	0.290909	0.0909091	0.00900901	0.156436	0.00270692	0.0181818	0.0909091	0	0.0336634	0.868904
ENSG00000124134_chr20	KCNS1	20	45092310	45101112	0.290909	0.0909091	0.00900901	0.156436	0.00270692	0	0.0909091	0	0.0336634	0.322388
ENSG00000175121_chr20	WFDC5	20	45109452	45115172	0.290909	0.0909091	0.00900901	0.156436	0.00270692	0	0.0909091	0	0.0336634	0.322388
ENSG00000168703_chr20	WFDC12	20	45123425	45124465	0.290909	0.0909091	0.00900901	0.156436	0.00270692	0	0.0909091	0	0.0336634	0.322388
ENSG00000124102_chr20	PI3	20	45174876	45176544	0.281818	0.0909091	0.00900901	0.156436	0.00511889	0	0.0909091	0	0.0336634	0.322388
ENSG00000124233_chr20	SEMG1	20	45206997	45209772	0.281818	0.0909091	0.00900901	0.156436	0.00511889	0	0.0909091	0	0.0336634	0.322388
ENSG00000124157_chr20	SEMG2	20	45221300	45224458	0.281818	0.0909091	0.00900901	0.156436	0.00511889	0	0.0909091	0	0.0336634	0.322388
ENSG00000124107_chr20	SLPI	20	45252239	45254564	0.290909	0.0909091	0.00900901	0.154455	0.00226382	0	0.0909091	0	0.0356436	0.290483
ENSG00000124159_chr20	MATN4	20	45293445	45308529	0.290909	0.0909091	0.018018	0.154455	0.00226382	0	0.0909091	0	0.0356436	0.290483
ENSG00000124232_chr20	RBPJL	20	45306851	45317824	0.3	0.0909091	0.018018	0.154455	0.00118584	0	0.0909091	0	0.0356436	0.290483
ENSG00000124145_chr20	SDC4	20	45325288	45348424	0.3	0.0909091	0.018018	0.154455	0.00118584	0	0.0909091	0	0.0356436	0.290483
ENSG00000204070_chr20	SYS1	20	45361937	45376798	0.3	0.0909091	0.00900901	0.154455	0.00118584	0	0.0909091	0	0.0356436	0.290483
ENSG00000254806_chr20	SYS1-DBNDD2	20	45363200	45410610	0.3	0.0909091	0.00900901	0.154455	0.00118584	0	0.0909091	0	0.0356436	0.290483
ENSG00000124251_chr20	TP53TG5	20	45372563	45407889	0.3	0.0909091	0.00900901	0.154455	0.00118584	0	0.0909091	0	0.0356436	0.290483
ENSG00000232880_chr20	NDUFB4P10	20	45388347	45388705	0.3	0.0909091	0.00900901	0.154455	0.00118584	0	0.0909091	0	0.0356436	0.290483
ENSG00000244274_chr20	DBNDD2	20	45406057	45410610	0.3	0.0909091	0.00900901	0.154455	0.00118584	0	0.0909091	0	0.0356436	0.290483
ENSG00000124155_chr20	PIGT	20	45416077	45426244	0.3	0.0909091	0.00900901	0.154455	0.00118584	0	0.0909091	0	0.0356436	0.290483
ENSG00000273555_chr20	MIR6812	20	45425510	45425573	0.3	0.0909091	0.00900901	0.154455	0.00118584	0	0.0909091	0	0.0356436	0.290483
ENSG00000101443_chr20	WFDC2	20	45469706	45481532	0.3	0.0909091	0.00900901	0.154455	0.00118584	0	0.0909091	0	0.0356436	0.290483
ENSG00000237068_chr20	RPL5P2	20	45490818	45491671	0.3	0.0909091	0.00900901	0.154455	0.00118584	0	0.0909091	0	0.0356436	0.290483
ENSG00000101446_chr20	SPINT3	20	45512461	45515624	0.290909	0.0909091	0.00900901	0.154455	0.00226382	0	0.0909091	0	0.0356436	0.290483
ENSG00000243543_chr20	WFDC6	20	45534196	45539495	0.290909	0.0909091	0.00900901	0.154455	0.00226382	0	0.0909091	0	0.0356436	0.290483
ENSG00000249139_chr20	EPPIN-WFDC6	20	45536986	45547426	0.290909	0.0909091	0.00900901	0.154455	0.00226382	0	0.0909091	0	0.0356436	0.290483
ENSG00000229900_chr20	HSPD1P21	20	45539983	45540227	0.290909	0.0909091	0.00900901	0.154455	0.00226382	0	0.0909091	0	0.0356436	0.290483
ENSG00000101448_chr20	EPPIN	20	45540626	45547752	0.290909	0.0909091	0.00900901	0.154455	0.00226382	0	0.0909091	0	0.0356436	0.290483
ENSG00000158901_chr20	WFDC8	20	45551153	45579326	0.290909	0.0909091	0.00900901	0.154455	0.00226382	0	0.0909091	0	0.0356436	0.290483
ENSG00000201923_chr20	RNA5SP485	20	45559758	45559876	0.290909	0.0909091	0.00900901	0.154455	0.00226382	0	0.0909091	0	0.0356436	0.290483
ENSG00000230860_chr20	CCNB1IP1P2	20	45567990	45568807	0.290909	0.0909091	0.00900901	0.154455	0.00226382	0	0.0909091	0	0.0356436	0.290483
ENSG00000180205_chr20	WFDC9	20	45607939	45631268	0.290909	0.0909091	0.00900901	0.154455	0.00226382	0	0.0909091	0	0.0356436	0.290483
ENSG00000180305_chr20	WFDC10A	20	45629526	45631196	0.281818	0.0909091	0.00900901	0.154455	0.00432598	0	0.0909091	0	0.0356436	0.290483
ENSG00000235508_chr20	RPS2P7	20	45640486	45641370	0.281818	0.0909091	0.00900901	0.154455	0.00432598	0	0.0909091	0	0.0356436	0.290483
ENSG00000180083_chr20	WFDC11	20	45648563	45670270	0.281818	0.0909091	0.00900901	0.154455	0.00432598	0	0.0909091	0	0.0356436	0.290483
ENSG00000182931_chr20	WFDC10B	20	45684653	45705019	0.290909	0.0909091	0.00900901	0.154455	0.00226382	0	0.0909091	0	0.0356436	0.290483
ENSG00000168634_chr20	WFDC13	20	45702016	45708817	0.290909	0.0909091	0.00900901	0.154455	0.00226382	0	0.0909091	0	0.0356436	0.290483
ENSG00000266071_chr20	MIR3617	20	45705102	45705180	0.290909	0.0909091	0.00900901	0.154455	0.00226382	0	0.0909091	0	0.0356436	0.290483
ENSG00000149651_chr20	SPINT4	20	45722351	45725830	0.281818	0.0909091	0.00900901	0.154455	0.00432598	0	0.0909091	0	0.0356436	0.290483
ENSG00000226188_chr20	HNRNPA1P3	20	45745737	45746287	0.281818	0.0909091	0.00900901	0.154455	0.00432598	0	0.0909091	0	0.0356436	0.290483
ENSG00000124116_chr20	WFDC3	20	45747944	45791932	0.290909	0.0909091	0.00900901	0.154455	0.00226382	0	0.0909091	0	0.0356436	0.290483
ENSG00000168630_chr20	SPINT5P	20	45749920	45750074	0.290909	0.0909091	0.00900901	0.154455	0.00226382	0	0.0909091	0	0.0356436	0.290483
ENSG00000221046_chr20	RNU6ATAC38P	20	45778698	45778823	0.290909	0.0909091	0.00900901	0.154455	0.00226382	0	0.0909091	0	0.0356436	0.290483
ENSG00000101457_chr20	DNTTIP1	20	45791937	45811427	0.3	0.0909091	0.00900901	0.154455	0.00118584	0	0.0909091	0	0.0356436	0.290483
ENSG00000175063_chr20	UBE2C	20	45812576	45816957	0.3	0.0909091	0.00900901	0.154455	0.00118584	0	0.0909091	0	0.0356436	0.290483
ENSG00000101470_chr20	TNNC2	20	45823214	45833745	0.3	0.0909091	0.018018	0.154455	0.00118584	0	0.0909091	0	0.0356436	0.290483
ENSG00000124104_chr20	SNX21	20	45833810	45843275	0.3	0.0909091	0.018018	0.154455	0.00118584	0	0.0909091	0	0.0356436	0.290483
ENSG00000101473_chr20	ACOT8	20	45841721	45857406	0.3	0.0909091	0.018018	0.154455	0.00118584	0	0.0909091	0	0.0356436	0.290483
ENSG00000132801_chr20	ZSWIM3	20	45857617	45879122	0.3	0.0909091	0.018018	0.154455	0.00118584	0	0.0909091	0	0.0356436	0.290483
ENSG00000168612_chr20	ZSWIM1	20	45881227	45885266	0.3	0.0909091	0.018018	0.154455	0.00118584	0	0.0909091	0	0.0356436	0.290483
ENSG00000149634_chr20	SPATA25	20	45886489	45887635	0.3	0.0909091	0.018018	0.154455	0.00118584	0	0.0909091	0	0.0356436	0.290483
ENSG00000124257_chr20	NEURL2	20	45888625	45891287	0.3	0.0909091	0.018018	0.154455	0.00118584	0	0.0909091	0	0.0356436	0.290483
ENSG00000064601_chr20	CTSA	20	45890144	45898820	0.3	0.0909091	0.018018	0.154455	0.00118584	0	0.0909091	0	0.0356436	0.290483
ENSG00000100979_chr20	PLTP	20	45898621	45912155	0.309091	0.0909091	0.018018	0.154455	0.000604356	0	0.0909091	0	0.0356436	0.290483
ENSG00000100982_chr20	PCIF1	20	45934628	45948023	0.309091	0.0909091	0.018018	0.154455	0.000604356	0	0.0909091	0	0.0356436	0.290483
ENSG00000198026_chr20	ZNF335	20	45948653	45972172	0.309091	0.0909091	0.018018	0.154455	0.000604356	0	0.0909091	0	0.0356436	0.290483
ENSG00000235525_chr20	FTLP1	20	45975249	45976075	0.309091	0.0909091	0.018018	0.154455	0.000604356	0	0.0909091	0	0.0356436	0.290483
ENSG00000100985_chr20	MMP9	20	46008908	46016561	0.309091	0.0909091	0.018018	0.154455	0.000604356	0	0.0909091	0	0.0356436	0.290483
ENSG00000124140_chr20	SLC12A5	20	46021690	46060152	0.309091	0.0909091	0.018018	0.154455	0.000604356	0	0.0909091	0	0.0356436	0.290483
ENSG00000124160_chr20	NCOA5	20	46060985	46089952	0.309091	0.0909091	0.018018	0.154455	0.000604356	0	0.0909091	0	0.0356436	0.290483
ENSG00000213820_chr20	RPL13P2	20	46099518	46100176	0.3	0.0909091	0.00900901	0.154455	0.00118584	0	0.0909091	0	0.0356436	0.290483
ENSG00000101017_chr20	CD40	20	46118272	46129863	0.3	0.0909091	0.00900901	0.154455	0.00118584	0	0.0909091	0	0.0356436	0.290483
ENSG00000149654_chr20	CDH22	20	46173733	46308498	0.3	0.0909091	0.018018	0.154455	0.00118584	0	0.0909091	0	0.0356436	0.290483
ENSG00000080189_chr20	SLC35C2	20	46345980	46364458	0.3	0.0909091	0.00900901	0.150495	0.000799867	0	0.0909091	0	0.039604	0.239784
ENSG00000062598_chr20	ELMO2	20	46366049	46432985	0.290909	0.0909091	0.00900901	0.150495	0.00156325	0	0.0909091	0	0.039604	0.239784
ENSG00000215452_chr20	ZNF663P	20	46414228	46459276	0.290909	0.0909091	0.00900901	0.150495	0.00156325	0	0.0909091	0	0.039604	0.239784
ENSG00000184617_chr20	ZNF840P	20	46484461	46492640	0.290909	0.0909091	0.00900901	0.150495	0.00156325	0	0.0909091	0	0.039604	0.239784
ENSG00000198185_chr20	ZNF334	20	46499630	46513559	0.290909	0.0909091	0.00900901	0.150495	0.00156325	0	0.0909091	0	0.039604	0.239784
ENSG00000149635_chr20	OCSTAMP	20	46540946	46550574	0.290909	0.0909091	0.00900901	0.150495	0.00156325	0	0.0909091	0	0.039604	0.239784
ENSG00000158296_chr20	SLC13A3	20	46557823	46684467	0.290909	0.0909091	0.00900901	0.150495	0.00156325	0	0.0909091	0	0.039604	0.239784
ENSG00000172315_chr20	TP53RK	20	46684365	46689779	0.3	0.0909091	0.00900901	0.150495	0.000799867	0	0.0909091	0	0.039604	0.239784
ENSG00000197496_chr20	SLC2A10	20	46709487	46736347	0.3	0.0909091	0.00900901	0.150495	0.000799867	0	0.0909091	0	0.039604	0.239784
ENSG00000222874_chr20	RN7SKP33	20	46859333	46859672	0.290909	0.0909091	0.00900901	0.150495	0.00156325	0	0.0909091	0	0.039604	0.239784
ENSG00000064655_chr20	EYA2	20	46894624	47188844	0.309091	0.0909091	0.018018	0.148515	0.000335879	0	0.0909091	0	0.0415842	0.21752
ENSG00000226769_chr20	GAPDHP54	20	46997596	46998488	0.3	0.0909091	0.00900901	0.150495	0.000799867	0	0.0909091	0	0.039604	0.239784
ENSG00000264901_chr20	MIR3616	20	47166967	47167058	0.3	0.0909091	0.018018	0.148515	0.000656508	0	0.0909091	0	0.0415842	0.21752
ENSG00000101040_chr20	ZMYND8	20	47209214	47356889	0.309091	0.0909091	0.00900901	0.148515	0.000335879	0	0.0909091	0	0.0415842	0.21752
ENSG00000234075_chr20	RPL35AP	20	47478214	47479010	0.318182	0.0909091	0	0.148515	0.000169278	0	0.0909091	0	0.0415842	0.21752
ENSG00000202186_chr20	RNU6-497P	20	47484278	47484381	0.318182	0.0909091	0	0.148515	0.000169278	0	0.0909091	0	0.0415842	0.21752
ENSG00000201742_chr20	RNU6-563P	20	47492978	47493085	0.318182	0.0909091	0	0.148515	0.000169278	0	0.0909091	0	0.0415842	0.21752
ENSG00000124151_chr20	NCOA3	20	47501902	47656877	0.318182	0.0909091	0.00900901	0.148515	0.000169278	0.0181818	0.0909091	0	0.0415842	0.697884
ENSG00000196562_chr20	SULF2	20	47656348	47786616	0.3	0.0454545	0.018018	0.148515	0.000656508	0.00909091	0.0909091	0	0.0415842	0.440445
ENSG00000238950_chr20	RNU7-173P	20	47826969	47827044	0.3	0.0454545	0.018018	0.148515	0.000656508	0.00909091	0.0909091	0	0.0415842	0.440445
ENSG00000215448_chr20	SRMP1	20	47859788	47860672	0.290909	0.0454545	0.018018	0.148515	0.0012785	0.00909091	0.0909091	0	0.0415842	0.440445
ENSG00000251770_chr20	RNA5SP486	20	47873191	47873273	0.290909	0.0454545	0.018018	0.148515	0.0012785	0.00909091	0.0909091	0	0.0415842	0.440445
ENSG00000238785_chr20	RNU7-92P	20	47904348	47904423	0.290909	0.0454545	0.018018	0.148515	0.0012785	0.00909091	0.0909091	0	0.0415842	0.440445
ENSG00000237423_chr20	LINC01522	20	47980488	47988744	0.281818	0.0454545	0.00900901	0.148515	0.00248789	0.00909091	0.0909091	0	0.0415842	0.440445
ENSG00000229522_chr20	LINC01523	20	47983404	47984313	0.281818	0.0454545	0.00900901	0.148515	0.00248789	0.00909091	0.0909091	0	0.0415842	0.440445
ENSG00000235621_chr20	LINC00494	20	48359950	48370629	0.3	0.0909091	0.00900901	0.148515	0.000656508	0.00909091	0.0909091	0	0.0415842	0.440445
ENSG00000238452_chr20	RNU7-144P	20	48494234	48494309	0.3	0.0909091	0.00900901	0.148515	0.000656508	0.0181818	0.0909091	0	0.0415842	0.697884
ENSG00000124126_chr20	PREX1	20	48624252	48827883	0.3	0.0909091	0.018018	0.148515	0.000656508	0.0181818	0.0909091	0	0.0415842	0.697884
ENSG00000124198_chr20	ARFGEF2	20	48921890	49036693	0.290909	0.0909091	0.00900901	0.148515	0.0012785	0.00909091	0.0909091	0	0.0415842	0.440445
ENSG00000230758_chr20	SNAP23P	20	49038357	49038602	0.290909	0.0909091	0.00900901	0.148515	0.0012785	0	0.0909091	0	0.0415842	0.21752
ENSG00000227431_chr20	CSE1L-AS1	20	49040463	49046044	0.290909	0.0909091	0.00900901	0.148515	0.0012785	0	0.0909091	0	0.0415842	0.21752
ENSG00000124207_chr20	CSE1L	20	49046246	49096960	0.290909	0.0909091	0.00900901	0.148515	0.0012785	0	0.0909091	0	0.0415842	0.21752
ENSG00000124214_chr20	STAU1	20	49113339	49188367	0.281818	0.0909091	0.00900901	0.148515	0.00248789	0	0.0909091	0	0.0415842	0.21752
ENSG00000226284_chr20	ARPC3P1	20	49134480	49135012	0.281818	0.0454545	0.00900901	0.148515	0.00248789	0	0.0909091	0	0.0415842	0.21752
ENSG00000124228_chr20	DDX27	20	49219295	49244077	0.281818	0.0454545	0.00900901	0.148515	0.00248789	0	0.0909091	0	0.0415842	0.21752
ENSG00000124201_chr20	ZNFX1	20	49237946	49278426	0.281818	0.0454545	0.00900901	0.148515	0.00248789	0	0.0909091	0	0.0415842	0.21752
ENSG00000177410_chr20	ZFAS1	20	49278178	49295738	0.281818	0.0454545	0.00900901	0.148515	0.00248789	0	0.0909091	0	0.0415842	0.21752
ENSG00000209042_chr20	SNORD12C	20	49278940	49279028	0.281818	0.0454545	0.00900901	0.148515	0.00248789	0	0.0909091	0	0.0415842	0.21752
ENSG00000222365_chr20	SNORD12B	20	49280319	49280409	0.281818	0.0454545	0.00900901	0.148515	0.00248789	0	0.0909091	0	0.0415842	0.21752
ENSG00000212304_chr20	SNORD12	20	49280683	49280772	0.281818	0.0454545	0.00900901	0.148515	0.00248789	0	0.0909091	0	0.0415842	0.21752
ENSG00000158445_chr20	KCNB1	20	49363877	49484297	0.281818	0.0454545	0.00900901	0.148515	0.00248789	0.00909091	0.0909091	0	0.0415842	0.440445
ENSG00000124212_chr20	PTGIS	20	49503874	49568146	0.281818	0.0454545	0.00900901	0.148515	0.00248789	0.00909091	0.0909091	0	0.0415842	0.440445
ENSG00000158470_chr20	B4GALT5	20	49632945	49713878	0.272727	0.0454545	0.018018	0.148515	0.00476513	0.00909091	0.0909091	0	0.0415842	0.440445
ENSG00000276031_chr20	RN7SL197P	20	49721949	49722247	0.272727	0.0454545	0.00900901	0.146535	0.00397003	0.00909091	0.0909091	0	0.0415842	0.440445
ENSG00000231878_chr20	SNRPFP1	20	49729591	49729842	0.272727	0.0454545	0.00900901	0.146535	0.00397003	0.00909091	0.0909091	0	0.0415842	0.440445
ENSG00000252540_chr20	RNU6-919P	20	49794811	49794914	0.272727	0.0454545	0.00900901	0.148515	0.00476513	0.00909091	0.0909091	0	0.0415842	0.440445
ENSG00000197818_chr20	SLC9A8	20	49812713	49892242	0.281818	0.0454545	0.027027	0.148515	0.00248789	0.00909091	0.0909091	0	0.0415842	0.440445
ENSG00000158480_chr20	SPATA2	20	49903391	49915508	0.281818	0.0454545	0.027027	0.148515	0.00248789	0	0.0909091	0	0.0415842	0.21752
ENSG00000124226_chr20	RNF114	20	49936336	49953892	0.281818	0.0454545	0.027027	0.148515	0.00248789	0	0.0909091	0	0.0415842	0.21752
ENSG00000229222_chr20	KRT18P4	20	49956745	49958032	0.281818	0.0454545	0.027027	0.148515	0.00248789	0	0.0909091	0	0.0415842	0.21752
ENSG00000206710_chr20	RNU6-147P	20	49972106	49972212	0.290909	0.0454545	0.036036	0.148515	0.0012785	0	0.0909091	0	0.0415842	0.21752
ENSG00000124216_chr20	SNAI1	20	49982999	49988886	0.290909	0.0454545	0.036036	0.148515	0.0012785	0	0.0909091	0	0.0415842	0.21752
ENSG00000231265_chr20	TRERNA1	20	50040716	50041504	0.290909	0.0454545	0.045045	0.148515	0.0012785	0	0.0909091	0	0.0415842	0.21752
ENSG00000124208_chr20	TMEM189-UBE2V1	20	50081124	50153637	0.309091	0.0454545	0.0540541	0.148515	0.000335879	0	0.0909091	0	0.0415842	0.21752
ENSG00000244687_chr20	UBE2V1	20	50081124	50115959	0.309091	0.0454545	0.045045	0.148515	0.000335879	0	0.0909091	0	0.0415842	0.21752
ENSG00000240849_chr20	TMEM189	20	50118254	50153734	0.309091	0.0454545	0.0540541	0.148515	0.000335879	0	0.0909091	0	0.0415842	0.21752
ENSG00000231742_chr20	LINC01273	20	50172550	50176671	0.309091	0.0454545	0.0630631	0.148515	0.000335879	0	0.0909091	0	0.0415842	0.21752
ENSG00000277449_chr20	CEBPB-AS1	20	50184598	50191498	0.318182	0.0454545	0.0630631	0.148515	0.000169278	0	0.0909091	0	0.0415842	0.21752
ENSG00000172216_chr20	CEBPB	20	50190734	50192689	0.318182	0.0454545	0.0630631	0.148515	0.000169278	0	0.0909091	0	0.0415842	0.21752
ENSG00000224397_chr20	LINC01272	20	50267486	50279795	0.327273	0.0909091	0.0540541	0.148515	7.97707e-05	0	0.0909091	0	0.0415842	0.21752
ENSG00000203999_chr20	LINC01270	20	50292720	50314922	0.336364	0.0909091	0.0630631	0.148515	3.75909e-05	0	0.0909091	0	0.0415842	0.21752
ENSG00000233077_chr20	LINC01271	20	50310711	50321342	0.336364	0.0909091	0.0630631	0.148515	3.75909e-05	0	0.0909091	0	0.0415842	0.21752
ENSG00000244376_chr20	RN7SL636P	20	50429190	50429483	0.336364	0.0909091	0.036036	0.148515	3.75909e-05	0	0.0909091	0	0.0415842	0.21752
ENSG00000231715_chr20	COX6CP2	20	50479767	50479991	0.336364	0.0909091	0.00900901	0.148515	3.75909e-05	0	0.0909091	0	0.0415842	0.21752
ENSG00000196396_chr20	PTPN1	20	50510321	50585241	0.336364	0.136364	0.018018	0.148515	3.75909e-05	0	0.0909091	0	0.0415842	0.21752
ENSG00000239742_chr20	RN7SL672P	20	50557682	50557998	0.327273	0.136364	0.00900901	0.148515	7.97707e-05	0	0.0909091	0	0.0415842	0.21752
ENSG00000208018_chr20	MIR645	20	50585786	50585879	0.309091	0.0909091	0.018018	0.148515	0.000335879	0	0.0909091	0	0.0415842	0.21752
ENSG00000042062_chr20	FAM65C	20	50586108	50691528	0.309091	0.0909091	0.018018	0.148515	0.000335879	0	0.0909091	0	0.0415842	0.21752
ENSG00000221091_chr20	MIR1302-5	20	50614636	50614785	0.309091	0.0909091	0.018018	0.148515	0.000335879	0	0.0909091	0	0.0415842	0.21752
ENSG00000231302_chr20	RPL36P2	20	50620763	50621077	0.309091	0.0909091	0.018018	0.148515	0.000335879	0	0.0909091	0	0.0415842	0.21752
ENSG00000124171_chr20	PARD6B	20	50731544	50756795	0.309091	0.0909091	0.00900901	0.148515	0.000335879	0	0.0909091	0	0.0415842	0.21752
ENSG00000124243_chr20	BCAS4	20	50794894	50882676	0.309091	0.0909091	0.00900901	0.148515	0.000335879	0	0.0909091	0	0.0415842	0.21752
ENSG00000230043_chr20	TMSB4XP6	20	50840615	50840749	0.309091	0.0909091	0.00900901	0.148515	0.000335879	0	0.0909091	0	0.0415842	0.21752
ENSG00000101126_chr20	ADNP	20	50888919	50931240	0.309091	0.0909091	0.00900901	0.148515	0.000335879	0	0.0909091	0	0.0415842	0.21752
ENSG00000228663_chr20	PSMD10P1	20	50913731	50914411	0.309091	0.0909091	0.00900901	0.148515	0.000335879	0	0.0909091	0	0.0415842	0.21752
ENSG00000259456_chr20	ADNP-AS1	20	50930984	50945134	0.309091	0.0909091	0	0.148515	0.000335879	0	0.0909091	0	0.0415842	0.21752
ENSG00000000419_chr20	DPM1	20	50934867	50958555	0.309091	0.0909091	0	0.148515	0.000335879	0	0.0909091	0	0.0415842	0.21752
ENSG00000124217_chr20	MOCS3	20	50958826	50963931	0.309091	0.0909091	0	0.148515	0.000335879	0	0.0909091	0	0.0415842	0.21752
ENSG00000026559_chr20	KCNG1	20	51003656	51023129	0.3	0.0909091	0.00900901	0.148515	0.000656508	0	0.0909091	0	0.0415842	0.21752
ENSG00000228820_chr20	RPSAP1	20	51130788	51131667	0.3	0.0909091	0.018018	0.148515	0.000656508	0	0.0909091	0	0.0415842	0.21752
ENSG00000101096_chr20	NFATC2	20	51386957	51562831	0.3	0.0909091	0.00900901	0.148515	0.000656508	0	0.0909091	0	0.0415842	0.21752
ENSG00000266761_chr20	MIR3194	20	51452905	51452977	0.290909	0.0909091	0.00900901	0.148515	0.0012785	0	0.0909091	0	0.0415842	0.21752
ENSG00000054793_chr20	ATP9A	20	51596514	51768634	0.290909	0.0909091	0.00900901	0.146535	0.0010717	0	0.0909091	0	0.0435644	0.201699
ENSG00000101115_chr20	SALL4	20	51782331	51802520	0.290909	0.0909091	0.00900901	0.146535	0.0010717	0	0.0909091	0	0.0435644	0.201699
ENSG00000227964_chr20	LINC01429	20	51831797	51862912	0.290909	0.0909091	0.00900901	0.146535	0.0010717	0	0.0909091	0	0.0435644	0.201699
ENSG00000252467_chr20	RNU6-347P	20	51902291	51902395	0.290909	0.0909091	0.00900901	0.146535	0.0010717	0	0.0909091	0	0.0435644	0.201699
ENSG00000252654_chr20	RNU7-6P	20	51904969	51905030	0.290909	0.0909091	0.00900901	0.146535	0.0010717	0	0.0909091	0	0.0435644	0.201699
ENSG00000020256_chr20	ZFP64	20	52051663	52204308	0.3	0.0909091	0.00900901	0.146535	0.000540859	0	0.0909091	0	0.0435644	0.201699
ENSG00000233347_chr20	ERP29P1	20	52110344	52111049	0.290909	0.0909091	0.00900901	0.146535	0.0010717	0	0.0909091	0	0.0435644	0.201699
ENSG00000234948_chr20	LINC01524	20	52210645	52650431	0.290909	0.0909091	0.00900901	0.148515	0.0012785	0	0.0909091	0	0.0415842	0.21752
ENSG00000234821_chr20	MRPS33P4	20	52511252	52511568	0.281818	0.0909091	0.00900901	0.148515	0.00248789	0	0.0909091	0	0.0415842	0.21752
ENSG00000230636_chr20	RPL36P1	20	52890162	52890386	0.263636	0.0909091	0.00900901	0.148515	0.00875764	0	0.0909091	0	0.0415842	0.21752
ENSG00000182463_chr20	TSHZ2	20	52972407	53495330	0.263636	0.0909091	0.00900901	0.150495	0.0103191	0	0.0909091	0	0.039604	0.239784
ENSG00000199218_chr20	RN7SKP184	20	53097652	53097984	0.263636	0.0909091	0.00900901	0.148515	0.00875764	0	0.0909091	0	0.0415842	0.21752
ENSG00000224530_chr20	PPIAP10	20	53421199	53421656	0.263636	0.0909091	0.00900901	0.148515	0.00875764	0	0.0909091	0	0.0415842	0.21752
ENSG00000171940_chr20	ZNF217	20	53567065	53609907	0.309091	0.0909091	0.00900901	0.150495	0.00040692	0	0.0909091	0	0.039604	0.239784
ENSG00000238468_chr20	RNU7-14P	20	53668697	53668758	0.309091	0.0909091	0.00900901	0.150495	0.00040692	0	0.0909091	0	0.039604	0.239784
ENSG00000241721_chr20	SUMO1P1	20	53875252	53875557	0.336364	0.0909091	0.00900901	0.150495	4.78217e-05	0	0.0909091	0	0.039604	0.239784
ENSG00000064787_chr20	BCAS1	20	53936777	54070594	0.327273	0.0909091	0.00900901	0.150495	0.000100253	0	0.0909091	0	0.039604	0.239784
ENSG00000265595_chr20	MIR4756	20	54068408	54068485	0.327273	0.0909091	0.00900901	0.150495	0.000100253	0	0.0909091	0	0.039604	0.239784
ENSG00000019186_chr20	CYP24A1	20	54153449	54173973	0.309091	0.0909091	0.00900901	0.150495	0.00040692	0	0.0909091	0	0.039604	0.239784
ENSG00000101132_chr20	PFDN4	20	54207847	54228052	0.309091	0.0909091	0.00900901	0.150495	0.00040692	0	0.0909091	0	0.039604	0.239784
ENSG00000101134_chr20	DOK5	20	54475597	54651171	0.290909	0.0454545	0.00900901	0.150495	0.00156325	0	0.0909091	0	0.039604	0.239784
ENSG00000252089_chr20	RNU4ATAC7P	20	54859688	54859812	0.263636	0.0454545	0.00900901	0.150495	0.0103191	0	0.0909091	0	0.039604	0.239784
ENSG00000185834_chr20	RPL12P4	20	55074644	55075140	0.272727	0.0454545	0.00900901	0.150495	0.00568318	0	0.0909091	0.00900901	0.039604	0.239784
ENSG00000235166_chr20	LINC01440	20	55408898	55482777	0.272727	0.0454545	0.00900901	0.150495	0.00568318	0	0.0909091	0.00900901	0.039604	0.239784
ENSG00000224008_chr20	LINC01441	20	55420336	55427197	0.272727	0.0454545	0.00900901	0.150495	0.00568318	0	0.0909091	0.00900901	0.039604	0.239784
ENSG00000054803_chr20	CBLN4	20	55997440	56005472	0.272727	0.0454545	0.00900901	0.150495	0.00568318	0	0.0909091	0	0.039604	0.239784
ENSG00000222118_chr20	RNA5SP487	20	56205052	56205173	0.272727	0.0909091	0.00900901	0.150495	0.00568318	0	0.0454545	0	0.039604	0.239784
ENSG00000124089_chr20	MC3R	20	56248732	56249815	0.263636	0.0909091	0.00900901	0.150495	0.0103191	0	0.0454545	0	0.039604	0.239784
ENSG00000124098_chr20	FAM210B	20	56358915	56368663	0.263636	0.0909091	0.00900901	0.150495	0.0103191	0	0.0454545	0	0.039604	0.239784
ENSG00000087586_chr20	AURKA	20	56369389	56392337	0.263636	0.0909091	0.00900901	0.150495	0.0103191	0	0.0454545	0	0.039604	0.239784
ENSG00000101138_chr20	CSTF1	20	56392371	56406369	0.263636	0.0909091	0.00900901	0.150495	0.0103191	0	0.0454545	0	0.039604	0.239784
ENSG00000087589_chr20	CASS4	20	56412112	56460387	0.263636	0.0909091	0.00900901	0.150495	0.0103191	0	0.0454545	0	0.039604	0.239784
ENSG00000228601_chr20	RPL39P	20	56459428	56459583	0.263636	0.0909091	0.00900901	0.150495	0.0103191	0	0.0454545	0	0.039604	0.239784
ENSG00000022277_chr20	RTFDC1	20	56468585	56519449	0.263636	0.0909091	0.00900901	0.150495	0.0103191	0	0.0454545	0	0.039604	0.239784
ENSG00000124091_chr20	GCNT7	20	56491492	56525925	0.263636	0.0909091	0.00900901	0.150495	0.0103191	0	0.0454545	0	0.039604	0.239784
ENSG00000124103_chr20	FAM209A	20	56517187	56526142	0.254545	0.0909091	0.00900901	0.150495	0.0183407	0	0.0454545	0	0.039604	0.239784
ENSG00000213714_chr20	FAM209B	20	56533246	56536520	0.254545	0.0909091	0.00900901	0.150495	0.0183407	0	0.0454545	0	0.039604	0.239784
ENSG00000214541_chr20	RPS4XP3	20	56601701	56602113	0.254545	0.0454545	0.00900901	0.150495	0.0183407	0	0.0454545	0	0.039604	0.239784
ENSG00000087510_chr20	TFAP2C	20	56629302	56639283	0.254545	0.0454545	0.00900901	0.150495	0.0183407	0	0.0454545	0	0.039604	0.239784
ENSG00000252091_chr20	RNU6-1146P	20	56667430	56667531	0.254545	0.0454545	0.00900901	0.150495	0.0183407	0	0.0454545	0	0.039604	0.239784
ENSG00000241821_chr20	RN7SL170P	20	56688401	56688695	0.254545	0.0454545	0.00900901	0.150495	0.0183407	0.00909091	0.0454545	0	0.039604	0.477925
ENSG00000237000_chr20	PTMAP6	20	56700837	56701514	0.254545	0.0454545	0.00900901	0.150495	0.0183407	0.00909091	0.0454545	0	0.039604	0.477925
ENSG00000207158_chr20	RNU6-929P	20	56785981	56786087	0.254545	0.0454545	0.00900901	0.150495	0.0183407	0.00909091	0.0454545	0	0.039604	0.477925
ENSG00000101144_chr20	BMP7	20	57168748	57266629	0.281818	0.0909091	0.018018	0.150495	0.00298936	0.00909091	0.0454545	0	0.039604	0.477925
ENSG00000235032_chr20	BMP7-AS1	20	57214872	57215866	0.281818	0.0909091	0.018018	0.150495	0.00298936	0.00909091	0.0454545	0	0.039604	0.477925
ENSG00000266666_chr20	MIR4325	20	57321502	57321591	0.281818	0.0909091	0.018018	0.150495	0.00298936	0.00909091	0.0454545	0	0.039604	0.477925
ENSG00000054796_chr20	SPO11	20	57329759	57343994	0.281818	0.0909091	0.018018	0.150495	0.00298936	0.00909091	0.0454545	0	0.039604	0.477925
ENSG00000101146_chr20	RAE1	20	57351010	57379211	0.290909	0.0909091	0.018018	0.150495	0.00156325	0.00909091	0.0454545	0	0.039604	0.477925
ENSG00000228995_chr20	MTND1P9	20	57357426	57358369	0.281818	0.0909091	0.018018	0.150495	0.00298936	0.00909091	0.0454545	0	0.039604	0.477925
ENSG00000256222_chr20	MTRNR2L3	20	57358442	57359980	0.281818	0.0909091	0.018018	0.150495	0.00298936	0.00909091	0.0454545	0	0.039604	0.477925
ENSG00000132819_chr20	RBM38	20	57391407	57409333	0.3	0.0909091	0.045045	0.150495	0.000799867	0.00909091	0.0454545	0	0.039604	0.477925
ENSG00000124097_chr20	HMGB1P1	20	57488392	57489027	0.3	0.0909091	0.018018	0.150495	0.000799867	0.00909091	0.0454545	0	0.039604	0.477925
ENSG00000124092_chr20	CTCFL	20	57495966	57525652	0.3	0.0909091	0.00900901	0.150495	0.000799867	0.00909091	0.0454545	0	0.039604	0.477925
ENSG00000124253_chr20	PCK1	20	57561080	57568112	0.290909	0.0909091	0.00900901	0.148515	0.0012785	0.00909091	0.0454545	0	0.0415842	0.440445
ENSG00000124256_chr20	ZBP1	20	57603846	57620576	0.290909	0.0909091	0.018018	0.148515	0.0012785	0.00909091	0.0454545	0	0.0415842	0.440445
ENSG00000124225_chr20	PMEPA1	20	57648392	57711536	0.3	0.0909091	0.018018	0.148515	0.000656508	0.00909091	0.0454545	0	0.0415842	0.440445
ENSG00000278709_chr20	NKILA	20	57710183	57712780	0.3	0.0909091	0.018018	0.148515	0.000656508	0.00909091	0.0454545	0	0.0415842	0.440445
ENSG00000263453_chr20	MIR4532	20	57895394	57895444	0.3	0.0909091	0.00900901	0.148515	0.000656508	0.00909091	0.0454545	0	0.0415842	0.440445
ENSG00000124237_chr20	C20orf85	20	58150904	58161150	0.290909	0.0909091	0.00900901	0.148515	0.0012785	0.00909091	0.0454545	0	0.0415842	0.440445
ENSG00000124227_chr20	ANKRD60	20	58218495	58228653	0.290909	0.0909091	0.00900901	0.148515	0.0012785	0.00909091	0.0454545	0	0.0415842	0.440445
ENSG00000124224_chr20	PPP4R1L	20	58228940	58309439	0.290909	0.0909091	0.00900901	0.148515	0.0012785	0.00909091	0.0454545	0	0.0415842	0.440445
ENSG00000124209_chr20	RAB22A	20	58309696	58367507	0.3	0.0909091	0.00900901	0.148515	0.000656508	0.00909091	0.0454545	0	0.0415842	0.440445
ENSG00000124164_chr20	VAPB	20	58389122	58451101	0.3	0.0909091	0.00900901	0.148515	0.000656508	0.00909091	0.0454545	0	0.0415842	0.440445
ENSG00000198768_chr20	APCDD1L	20	58459101	58515131	0.3	0.0909091	0.00900901	0.148515	0.000656508	0.00909091	0.0454545	0	0.0415842	0.440445
ENSG00000231290_chr20	APCDD1L-AS1	20	58515379	58619888	0.309091	0.0909091	0.018018	0.148515	0.000335879	0.00909091	0.0454545	0	0.0415842	0.440445
ENSG00000124222_chr20	STX16	20	58651253	58679526	0.3	0.0909091	0.018018	0.148515	0.000656508	0	0.0454545	0	0.0415842	0.21752
ENSG00000254995_chr20	STX16-NPEPL1	20	58651434	58715410	0.3	0.0909091	0.018018	0.148515	0.000656508	0	0.0454545	0	0.0415842	0.21752
ENSG00000215440_chr20	NPEPL1	20	58689131	58719238	0.3	0.0909091	0.018018	0.148515	0.000656508	0	0.0454545	0	0.0415842	0.21752
ENSG00000237121_chr20	PIEZO1P2	20	58740532	58783821	0.3	0.0909091	0.00900901	0.148515	0.000656508	0	0.0454545	0	0.0415842	0.21752
ENSG00000276373_chr20	MIR296	20	58817615	58817694	0.3	0.0909091	0.00900901	0.148515	0.000656508	0	0.0454545	0	0.0415842	0.21752
ENSG00000216031_chr20	MIR298	20	58818226	58818313	0.3	0.0909091	0.00900901	0.148515	0.000656508	0	0.0454545	0	0.0415842	0.21752
ENSG00000235590_chr20	GNAS-AS1	20	58818919	58850903	0.3	0.0909091	0.00900901	0.148515	0.000656508	0	0.0454545	0	0.0415842	0.21752
ENSG00000087460_chr20	GNAS	20	58839718	58911192	0.3	0.0909091	0.00900901	0.148515	0.000656508	0	0.0454545	0	0.0415842	0.21752
ENSG00000101158_chr20	NELFCD	20	58981208	58995133	0.272727	0.0909091	0.00900901	0.150495	0.00568318	0	0.0454545	0	0.039604	0.239784
ENSG00000101160_chr20	CTSZ	20	58995185	59007247	0.272727	0.0909091	0.00900901	0.150495	0.00568318	0	0.0454545	0	0.039604	0.239784
ENSG00000101162_chr20	TUBB1	20	59019254	59026654	0.272727	0.0909091	0.00900901	0.150495	0.00568318	0	0.0454545	0	0.039604	0.239784
ENSG00000124172_chr20	ATP5E	20	59025467	59032382	0.272727	0.0909091	0.00900901	0.150495	0.00568318	0	0.0454545	0	0.039604	0.239784
ENSG00000101166_chr20	PRELID3B	20	59033145	59042909	0.272727	0.0909091	0.00900901	0.150495	0.00568318	0	0.0454545	0	0.039604	0.239784
ENSG00000232925_chr20	MRPS16P2	20	59113224	59113631	0.263636	0.0909091	0.00900901	0.150495	0.0103191	0	0.0454545	0	0.039604	0.239784
ENSG00000124203_chr20	ZNF831	20	59191020	59259113	0.254545	0.0909091	0.00900901	0.150495	0.0183407	0	0.0454545	0	0.039604	0.239784
ENSG00000124205_chr20	EDN3	20	59300427	59325992	0.254545	0.0909091	0.00900901	0.150495	0.0183407	0	0.0454545	0	0.039604	0.239784
ENSG00000233686_chr20	PIEZO1P1	20	59460619	59460837	0.254545	0.0454545	0.00900901	0.150495	0.0183407	0	0.0454545	0	0.039604	0.239784
ENSG00000087495_chr20	PHACTR3	20	59577509	59847711	0.254545	0.0454545	0.018018	0.150495	0.0183407	0	0.0454545	0	0.039604	0.239784
ENSG00000238777_chr20	RNU7-141P	20	59852667	59852728	0.245455	0.0454545	0.00900901	0.150495	0.0315198	0	0.0454545	0.00900901	0.039604	0.239784
ENSG00000196074_chr20	SYCP2	20	59863563	59933655	0.254545	0.0909091	0.00900901	0.150495	0.0183407	0	0.0454545	0.00900901	0.039604	0.239784
ENSG00000196227_chr20	FAM217B	20	59933764	59948680	0.254545	0.0909091	0.00900901	0.150495	0.0183407	0	0.0454545	0.00900901	0.039604	0.239784
ENSG00000132825_chr20	PPP1R3D	20	59936668	59940297	0.254545	0.0909091	0.00900901	0.150495	0.0183407	0	0.0454545	0.00900901	0.039604	0.239784
ENSG00000124215_chr20	CDH26	20	59958427	60034011	0.263636	0.0909091	0.00900901	0.150495	0.0103191	0	0.0454545	0	0.039604	0.239784
ENSG00000176659_chr20	C20orf197	20	60055925	60072953	0.272727	0.0909091	0.00900901	0.150495	0.00568318	0	0.0454545	0	0.039604	0.239784
ENSG00000228340_chr20	MIR646HG	20	60087840	60527458	0.281818	0.136364	0.00900901	0.150495	0.00298936	0.00909091	0.0454545	0	0.039604	0.477925
ENSG00000207802_chr20	MIR646	20	60308474	60308567	0.272727	0.136364	0.00900901	0.150495	0.00568318	0	0.0454545	0	0.039604	0.239784
ENSG00000229690_chr20	MTCO2P1	20	60414396	60414872	0.263636	0.136364	0.00900901	0.150495	0.0103191	0.00909091	0.0454545	0	0.039604	0.477925
ENSG00000266140_chr20	MIR4533	20	60478111	60478181	0.263636	0.136364	0.00900901	0.150495	0.0103191	0.00909091	0.0454545	0	0.039604	0.477925
ENSG00000265617_chr20	MIR548AG2	20	60564562	60564625	0.254545	0.0909091	0.00900901	0.150495	0.0183407	0.00909091	0.0454545	0	0.039604	0.477925
ENSG00000179242_chr20	CDH4	20	61252426	61940617	0.290909	0.0909091	0.045045	0.146535	0.0010717	0	0.0454545	0	0.0435644	0.201699
ENSG00000130699_chr20	TAF4	20	61953469	62065810	0.245455	0.0909091	0.018018	0.144554	0.0204419	0	0.0454545	0	0.0455446	0.18091
ENSG00000221417_chr20	MIR1257	20	61953546	61953662	0.245455	0.0909091	0.018018	0.144554	0.0204419	0	0.0454545	0	0.0455446	0.18091
ENSG00000265306_chr20	MIR3195	20	62064802	62064885	0.245455	0.0909091	0.018018	0.144554	0.0204419	0	0.0454545	0	0.0455446	0.18091
ENSG00000149657_chr20	LSM14B	20	62122461	62135378	0.245455	0.0909091	0.018018	0.146535	0.0238228	0	0.0454545	0	0.0435644	0.201699
ENSG00000101182_chr20	PSMA7	20	62136735	62143440	0.245455	0.0909091	0.018018	0.146535	0.0238228	0	0.0454545	0	0.0435644	0.201699
ENSG00000184402_chr20	SS18L1	20	62143795	62182484	0.245455	0.0909091	0.018018	0.146535	0.0238228	0	0.0454545	0	0.0435644	0.201699
ENSG00000101181_chr20	MTG2	20	62183029	62203568	0.245455	0.0909091	0.018018	0.146535	0.0238228	0	0.0454545	0	0.0435644	0.201699
ENSG00000101180_chr20	HRH3	20	62214970	62220267	0.245455	0.0909091	0.027027	0.146535	0.0238228	0	0.0454545	0	0.0435644	0.201699
ENSG00000130703_chr20	OSBPL2	20	62231922	62296213	0.245455	0.0909091	0.036036	0.146535	0.0238228	0	0.0454545	0	0.0435644	0.201699
ENSG00000130706_chr20	ADRM1	20	62302093	62308862	0.245455	0.0909091	0.036036	0.146535	0.0238228	0	0.0454545	0	0.0435644	0.201699
ENSG00000130702_chr20	LAMA5	20	62307955	62367312	0.236364	0.0909091	0.036036	0.146535	0.0404497	0	0.0454545	0	0.0435644	0.201699
ENSG00000265329_chr20	MIR4758	20	62332487	62332557	0.236364	0.0909091	0.027027	0.146535	0.0404497	0	0.0454545	0	0.0435644	0.201699
ENSG00000228812_chr20	LAMA5-AS1	20	62352995	62356480	0.236364	0.0909091	0.027027	0.146535	0.0404497	0	0.0454545	0	0.0435644	0.201699
ENSG00000171858_chr20	RPS21	20	62387116	62388520	0.236364	0.0909091	0.027027	0.146535	0.0404497	0	0.0454545	0	0.0435644	0.201699
ENSG00000149679_chr20	CABLES2	20	62388632	62407285	0.236364	0.0909091	0.027027	0.146535	0.0404497	0	0.0454545	0	0.0435644	0.201699
ENSG00000130701_chr20	RBBP8NL	20	62410237	62427533	0.236364	0.0909091	0.027027	0.146535	0.0404497	0	0.0454545	0	0.0435644	0.201699
ENSG00000130700_chr20	GATA5	20	62463497	62475970	0.236364	0.0909091	0.027027	0.146535	0.0404497	0	0.0454545	0	0.0435644	0.201699
ENSG00000174403_chr20	C20orf166-AS1	20	62544343	62551526	0.236364	0.0909091	0.018018	0.146535	0.0404497	0	0.0454545	0	0.0435644	0.201699
ENSG00000174407_chr20	MIR1-1HG	20	62550453	62570764	0.236364	0.0909091	0.018018	0.146535	0.0404497	0	0.0454545	0	0.0435644	0.201699
ENSG00000199017_chr20	MIR1-1	20	62554303	62554379	0.236364	0.0909091	0.018018	0.146535	0.0404497	0	0.0454545	0	0.0435644	0.201699
ENSG00000207764_chr20	MIR133A2	20	62564912	62565013	0.236364	0.0909091	0.018018	0.146535	0.0404497	0	0.0454545	0	0.0435644	0.201699
ENSG00000226094_chr20	RPL7P3	20	62572671	62573384	0.236364	0.0909091	0.018018	0.146535	0.0404497	0	0.0454545	0	0.0435644	0.201699
ENSG00000101187_chr20	SLCO4A1	20	62642445	62685785	0.236364	0.0909091	0.018018	0.144554	0.0350737	0	0.0454545	0	0.0455446	0.18091
ENSG00000232803_chr20	SLCO4A1-AS1	20	62663019	62666724	0.236364	0.0909091	0.018018	0.144554	0.0350737	0	0.0454545	0	0.0455446	0.18091
ENSG00000237687_chr20	LINC00686	20	62695024	62700480	0.236364	0.0909091	0.018018	0.144554	0.0350737	0	0.0454545	0	0.0455446	0.18091
ENSG00000101188_chr20	NTSR1	20	62708837	62762771	0.236364	0.0909091	0.018018	0.144554	0.0350737	0	0.0454545	0	0.0455446	0.18091
ENSG00000228705_chr20	LINC00659	20	62774128	62775412	0.236364	0.0909091	0.018018	0.144554	0.0350737	0	0.0454545	0	0.0455446	0.18091
ENSG00000101189_chr20	MRGBP	20	62796453	62801738	0.236364	0.0909091	0.018018	0.144554	0.0350737	0	0.0454545	0	0.0455446	0.18091
ENSG00000229873_chr20	OGFR-AS1	20	62800627	62805587	0.236364	0.0909091	0.018018	0.144554	0.0350737	0	0.0454545	0	0.0455446	0.18091
ENSG00000060491_chr20	OGFR	20	62804835	62814000	0.236364	0.0909091	0.018018	0.144554	0.0350737	0	0.0454545	0	0.0455446	0.18091
ENSG00000092758_chr20	COL9A3	20	62816244	62841159	0.236364	0.0909091	0.018018	0.144554	0.0350737	0	0.0454545	0	0.0455446	0.18091
ENSG00000101190_chr20	TCFL5	20	62841115	62861763	0.236364	0.0909091	0.018018	0.144554	0.0350737	0	0.0454545	0	0.0455446	0.18091
ENSG00000233838_chr20	DPH3P1	20	62845664	62845912	0.236364	0.0909091	0.018018	0.144554	0.0350737	0	0.0454545	0	0.0455446	0.18091
ENSG00000236527_chr20	ARF4P2	20	62872250	62873076	0.236364	0.0909091	0.018018	0.144554	0.0350737	0	0.0454545	0	0.0455446	0.18091
ENSG00000101191_chr20	DIDO1	20	62877738	62937952	0.236364	0.0909091	0.027027	0.144554	0.0350737	0	0.0454545	0	0.0455446	0.18091
ENSG00000101193_chr20	GID8	20	62938119	62948475	0.236364	0.0909091	0.027027	0.144554	0.0350737	0	0.0454545	0	0.0455446	0.18091
ENSG00000101194_chr20	SLC17A9	20	62952647	62969585	0.236364	0.0909091	0.036036	0.144554	0.0350737	0	0.0454545	0	0.0455446	0.18091
ENSG00000125533_chr20	BHLHE23	20	63005927	63007035	0.236364	0.0909091	0.027027	0.144554	0.0350737	0	0.0454545	0	0.0455446	0.18091
ENSG00000125514_chr20	LINC00029	20	63034217	63037028	0.236364	0.0909091	0.027027	0.144554	0.0350737	0	0.0454545	0	0.0455446	0.18091
ENSG00000237119_chr20	LINC01056	20	63038011	63053863	0.236364	0.0909091	0.027027	0.144554	0.0350737	0	0.0454545	0	0.0455446	0.18091
ENSG00000231133_chr20	HAR1B	20	63095493	63102319	0.236364	0.0909091	0.027027	0.144554	0.0350737	0	0.0454545	0	0.0455446	0.18091
ENSG00000225978_chr20	HAR1A	20	63102205	63104386	0.236364	0.0909091	0.027027	0.144554	0.0350737	0	0.0454545	0	0.0455446	0.18091
ENSG00000207598_chr20	MIR124-3	20	63178500	63178586	0.236364	0.0909091	0.036036	0.144554	0.0350737	0	0.0454545	0	0.0455446	0.18091
ENSG00000149658_chr20	YTHDF1	20	63195429	63216234	0.236364	0.0909091	0.045045	0.144554	0.0350737	0	0.0454545	0	0.0455446	0.18091
ENSG00000101197_chr20	BIRC7	20	63235883	63240507	0.236364	0.0909091	0.0540541	0.144554	0.0350737	0	0.0454545	0	0.0455446	0.18091
ENSG00000266463_chr20	MIR3196	20	63238779	63238842	0.236364	0.0909091	0.0540541	0.144554	0.0350737	0	0.0454545	0	0.0455446	0.18091
ENSG00000101198_chr20	NKAIN4	20	63240784	63272694	0.236364	0.0909091	0.0540541	0.144554	0.0350737	0	0.0454545	0	0.0455446	0.18091
ENSG00000101199_chr20	ARFGAP1	20	63272785	63289793	0.236364	0.0909091	0.0540541	0.144554	0.0350737	0	0.0454545	0	0.0455446	0.18091
ENSG00000266104_chr20	MIR4326	20	63286808	63286866	0.236364	0.0909091	0.0540541	0.144554	0.0350737	0	0.0454545	0	0.0455446	0.18091
ENSG00000101203_chr20	COL20A1	20	63293186	63334851	0.236364	0.0909091	0.0540541	0.144554	0.0350737	0	0.0454545	0	0.0455446	0.18091
ENSG00000222439_chr20	RNU6-994P	20	63337339	63337449	0.227273	0.0909091	0.0540541	0.144554	0.0580157	0	0.0454545	0	0.0455446	0.18091
ENSG00000101204_chr20	CHRNA4	20	63343223	63378401	0.227273	0.0909091	0.0540541	0.144554	0.0580157	0	0.0454545	0	0.0455446	0.18091
ENSG00000075043_chr20	KCNQ2	20	63400210	63472677	0.236364	0.0909091	0.0540541	0.144554	0.0350737	0	0.0454545	0	0.0455446	0.18091
ENSG00000101210_chr20	EEF1A2	20	63488013	63499315	0.236364	0.0909091	0.045045	0.144554	0.0350737	0	0.0454545	0	0.0455446	0.18091
ENSG00000125534_chr20	PPDPF	20	63520724	63522206	0.236364	0.0909091	0.036036	0.144554	0.0350737	0	0.0454545	0.00900901	0.0455446	0.18091
ENSG00000101213_chr20	PTK6	20	63528001	63537370	0.236364	0.0909091	0.045045	0.144554	0.0350737	0	0.0454545	0.027027	0.0455446	0.18091
ENSG00000125508_chr20	SRMS	20	63540810	63547504	0.236364	0.0909091	0.0540541	0.144554	0.0350737	0	0.0454545	0.027027	0.0455446	0.18091
ENSG00000125531_chr20	C20orf195	20	63547891	63556708	0.236364	0.0909091	0.0540541	0.144554	0.0350737	0	0.0454545	0.027027	0.0455446	0.18091
ENSG00000130589_chr20	HELZ2	20	63558086	63574239	0.236364	0.0909091	0.0540541	0.144554	0.0350737	0	0.0454545	0.027027	0.0455446	0.18091
ENSG00000101216_chr20	GMEB2	20	63587602	63627041	0.236364	0.0909091	0.027027	0.144554	0.0350737	0	0.0454545	0.00900901	0.0455446	0.18091
ENSG00000197457_chr20	STMN3	20	63639705	63657682	0.236364	0.0909091	0.027027	NA	NA	0	0.0454545	0	NA	NA
ENSG00000258366_chr20	RTEL1	20	63657810	63696253	0.227273	0.0909091	0.036036	NA	NA	0	0.0454545	0	NA	NA
ENSG00000026036_chr20	RTEL1-TNFRSF6B	20	63659300	63698684	0.227273	0.0909091	0.036036	NA	NA	0	0.0454545	0	NA	NA
ENSG00000243509_chr20	TNFRSF6B	20	63696668	63698684	0.209091	0.0909091	0.036036	NA	NA	0	0.0454545	0	NA	NA
ENSG00000101246_chr20	ARFRP1	20	63698642	63708025	0.209091	0.0909091	0.036036	NA	NA	0	0.0454545	0	NA	NA
ENSG00000197114_chr20	ZGPAT	20	63707465	63736142	0.209091	0.0909091	0.036036	NA	NA	0	0.0454545	0	NA	NA
ENSG00000203896_chr20	LIME1	20	63736283	63739103	0.209091	0.0909091	0.036036	NA	NA	0	0.0454545	0	NA	NA
ENSG00000125520_chr20	SLC2A4RG	20	63739861	63743505	0.209091	0.0909091	0.036036	NA	NA	0	0.0454545	0	NA	NA
ENSG00000130584_chr20	ZBTB46	20	63743666	63831244	0.209091	0.0909091	0.036036	NA	NA	0	0.0454545	0	NA	NA
ENSG00000231208_chr20	ZBTB46-AS1	20	63808076	63816521	0.209091	0.0909091	0.036036	NA	NA	0	0.0454545	0	NA	NA
ENSG00000279610_chr20	C20orf181	20	63843436	63843915	0.209091	0.0909091	0.036036	NA	NA	0	0.0454545	0	NA	NA
ENSG00000183260_chr20	ABHD16B	20	63861498	63862988	0.209091	0.0909091	0.036036	NA	NA	0	0.0454545	0	NA	NA
ENSG00000101150_chr20	TPD52L2	20	63865228	63891545	0.209091	0.0909091	0.036036	NA	NA	0	0.0454545	0	NA	NA
ENSG00000101152_chr20	DNAJC5	20	63895182	63936031	0.227273	0.0909091	0.027027	NA	NA	0	0.0454545	0	NA	NA
ENSG00000199805_chr20	RNU1-134P	20	63908955	63909119	0.209091	0.0909091	0.027027	NA	NA	0	0.0454545	0	NA	NA
ENSG00000216141_chr20	MIR941-3	20	63919505	63919576	0.218182	0.0909091	0.027027	NA	NA	0	0.0454545	0	NA	NA
ENSG00000216195_chr20	MIR941-4	20	63919756	63919827	0.218182	0.0909091	0.027027	NA	NA	0	0.0454545	0	NA	NA
ENSG00000275842_chr20	MIR941-5	20	63919868	63919939	0.218182	0.0909091	0.027027	NA	NA	0	0.0454545	0	NA	NA
ENSG00000215946_chr20	MIR941-1	20	63920036	63920107	0.218182	0.0909091	0.027027	NA	NA	0	0.0454545	0	NA	NA
ENSG00000198276_chr20	UCKL1	20	63939829	63956415	0.236364	0.0909091	0.036036	NA	NA	0	0.0454545	0	NA	NA
ENSG00000272045_chr20	MIR1914	20	63941465	63941544	0.236364	0.0909091	0.036036	NA	NA	0	0.0454545	0	NA	NA
ENSG00000207554_chr20	MIR647	20	63942631	63942726	0.236364	0.0909091	0.036036	NA	NA	0	0.0454545	0	NA	NA
ENSG00000280213_chr20	UCKL1-AS1	20	63953384	63956985	0.236364	0.0909091	0.036036	NA	NA	0	0.0454545	0	NA	NA
ENSG00000196700_chr20	ZNF512B	20	63956702	64048758	0.236364	0.0909091	0.036036	NA	NA	0	0.0454545	0	NA	NA
ENSG00000130590_chr20	SAMD10	20	63974113	63980008	0.236364	0.0909091	0.036036	NA	NA	0	0.0454545	0	NA	NA
ENSG00000101161_chr20	PRPF6	20	63981135	64033100	0.236364	0.0909091	0.036036	NA	NA	0	0.0454545	0	NA	NA
ENSG00000196421_chr20	LINC00176	20	64034344	64039962	0.236364	0.0909091	0.036036	NA	NA	0	0.0454545	0	NA	NA
ENSG00000203883_chr20	SOX18	20	64047582	64049641	0.236364	0.0909091	0.036036	NA	NA	0	0.0454545	0	NA	NA
ENSG00000171703_chr20	TCEA2	20	64049836	64072347	0.236364	0.0909091	0.036036	NA	NA	0	0.0454545	0	NA	NA
ENSG00000171700_chr20	RGS19	20	64073181	64079988	0.236364	0.0909091	0.036036	NA	NA	0	0.0454545	0	NA	NA
ENSG00000274034_chr20	MIR6813	20	64076955	64077010	0.236364	0.0909091	0.036036	NA	NA	0	0.0454545	0	NA	NA
ENSG00000125510_chr20	OPRL1	20	64080173	64100643	0.245455	0.0909091	0.036036	NA	NA	0	0.0454545	0	NA	NA
ENSG00000171695_chr20	LKAAEAR1	20	64083380	64084359	0.236364	0.0909091	0.036036	NA	NA	0	0.0454545	0	NA	NA
ENSG00000125522_chr20	NPBWR2	20	64105820	64107171	0.245455	0.0909091	0.036036	NA	NA	0	0.0454545	0	NA	NA
ENSG00000196132_chr20	MYT1	20	64151791	64242253	0.245455	0.0909091	0.036036	NA	NA	0	0.0454545	0	NA	NA
ENSG00000203880_chr20	PCMTD2	20	64255695	64287821	0.209091	0.0909091	0.027027	NA	NA	0	0.0454545	0	NA	NA
ENSG00000232852_chr20	CICP4	20	64290187	64292998	0.209091	0.0909091	0.027027	NA	NA	0	0.0454545	0	NA	NA
ENSG00000149656_chr20	LINC00266-1	20	64290385	64313132	0.209091	0.0909091	0.027027	NA	NA	0	0.0454545	0	NA	NA
ENSG00000274391_chr21	TPTE	21	10521553	10606140	0.0272727	0	0.342342	NA	NA	0.00909091	0	0.153153	NA	NA
ENSG00000273872_chr21	SLC25A15P4	21	10612455	10613379	0.0272727	0	0.342342	NA	NA	0.00909091	0	0.153153	NA	NA
ENSG00000277282_chr21	IGHV1OR21-1	21	10649400	10649835	0.0272727	0	0.342342	NA	NA	0.00909091	0	0.153153	NA	NA
ENSG00000224309_chr21	ANKRD30BP2	21	13038160	13067033	0.0818182	0	0.018018	NA	NA	0.109091	0.0909091	0.027027	NA	NA
ENSG00000207097_chr21	RNU6-614P	21	13047583	13047689	0.0818182	0	0.018018	NA	NA	0.109091	0.0909091	0.027027	NA	NA
ENSG00000168122_chr21	ZNF355P	21	13095305	13113790	0.0818182	0	0.018018	NA	NA	0.109091	0.0909091	0.027027	NA	NA
ENSG00000185390_chr21	FGF7P2	21	13349265	13350648	0.0818182	0	0.018018	NA	NA	0.1	0.0909091	0.027027	NA	NA
ENSG00000175302_chr21	ANKRD30BP1	21	13384249	13427773	0.0818182	0	0.018018	NA	NA	0.1	0.0909091	0.027027	NA	NA
ENSG00000266211_chr21	MIR3156-3	21	13406384	13406460	0.0818182	0	0.018018	NA	NA	0.1	0.0909091	0.027027	NA	NA
ENSG00000226930_chr21	GTF2IP2	21	13443373	13489176	0.0818182	0	0.00900901	NA	NA	0.1	0.0909091	0.027027	NA	NA
ENSG00000219280_chr21	VN1R8P	21	13476371	13477263	0.0818182	0	0.00900901	NA	NA	0.1	0.0909091	0.018018	NA	NA
ENSG00000228184_chr21	SNX19P1	21	13525599	13528579	0.0818182	0	0.00900901	NA	NA	0.1	0.0909091	0.018018	NA	NA
ENSG00000179381_chr21	OR4K11P	21	13544282	13545185	0.0818182	0	0.00900901	NA	NA	0.1	0.0909091	0.018018	NA	NA
ENSG00000218549_chr21	OR4K12P	21	13581044	13582004	0.0818182	0	0.00900901	NA	NA	0.1	0.0909091	0.018018	NA	NA
ENSG00000166351_chr21	POTED	21	13609858	13641585	0.0818182	0	0.00900901	NA	NA	0.1	0.0909091	0.018018	NA	NA
ENSG00000207476_chr21	RNU6-286P	21	13621577	13621683	0.0818182	0	0.00900901	NA	NA	0.1	0.0909091	0.018018	NA	NA
ENSG00000266299_chr21	MIR3118-1	21	13644775	13644850	0.0818182	0	0.00900901	NA	NA	0.1	0.0909091	0.018018	NA	NA
ENSG00000227874_chr21	GRAMD4P1	21	13665868	13667546	0.0818182	0	0.00900901	NA	NA	0.1	0.0909091	0.018018	NA	NA
ENSG00000214319_chr21	CXADRP1	21	13676022	13677116	0.0818182	0	0.00900901	NA	NA	0.1	0.0909091	0.018018	NA	NA
ENSG00000278618_chr21	MIR8069-2	21	13724189	13724274	0.0818182	0	0.00900901	NA	NA	0.0909091	0.0909091	0.018018	NA	NA
ENSG00000229231_chr21	FEM1AP1	21	13762338	13764332	0.0818182	0	0.00900901	NA	NA	0.0909091	0.0909091	0.018018	NA	NA
ENSG00000173231_chr21	TERF1P1	21	13776086	13777266	0.0818182	0	0.00900901	NA	NA	0.0909091	0.0909091	0.018018	NA	NA
ENSG00000232797_chr21	FAM207CP	21	13792635	13793141	0.0818182	0	0.00900901	NA	NA	0.0909091	0.0909091	0.018018	NA	NA
ENSG00000224860_chr21	GXYLT1P2	21	13824406	13825635	0.0818182	0	0.00900901	NA	NA	0.0909091	0.0909091	0.018018	NA	NA
ENSG00000215562_chr21	CNN2P7	21	13826696	13827627	0.0818182	0	0.00900901	NA	NA	0.0909091	0.0909091	0.018018	NA	NA
ENSG00000234538_chr21	ZNF114P1	21	13839118	13839409	0.0818182	0	0.00900901	NA	NA	0.0909091	0.0909091	0.018018	NA	NA
ENSG00000228314_chr21	CYP4F29P	21	13843133	13848364	0.0818182	0	0.018018	NA	NA	0.0909091	0.0909091	0.00900901	NA	NA
ENSG00000230965_chr21	SNX18P13	21	13905960	13906488	0.0818182	0	0.018018	NA	NA	0.0909091	0.0909091	0.00900901	NA	NA
ENSG00000215559_chr21	ANKRD20A11P	21	13909574	13980437	0.0818182	0	0.018018	0.0930693	0.874868	0.0909091	0.0909091	0.00900901	0.0455446	0.296177
ENSG00000203616_chr21	RHOT1P2	21	13936993	13937325	0.0818182	0	0.018018	NA	NA	0.0909091	0.0909091	0.00900901	NA	NA
ENSG00000223287_chr21	RNU6-954P	21	13968489	13968595	0.0818182	0	0.018018	NA	NA	0.0909091	0.0909091	0.00900901	NA	NA
ENSG00000183249_chr21	NF1P3	21	14000927	14005279	0.0818182	0	0.018018	0.0930693	0.874868	0.0909091	0.0909091	0.00900901	0.0455446	0.296177
ENSG00000233442_chr21	PPP6R2P1	21	14007134	14014880	0.0818182	0	0.00900901	0.0930693	0.874868	0.0909091	0.0909091	0.00900901	0.0455446	0.296177
ENSG00000275170_chr21	FRG2MP	21	14019060	14020725	0.0818182	0	0.00900901	0.0930693	0.874868	0.0909091	0.0909091	0	0.0455446	0.296177
ENSG00000249493_chr21	ANKRD20A18P	21	14064325	14069087	0.0818182	0	0.00900901	0.0930693	0.874868	0.0909091	0.0909091	0	0.0455446	0.296177
ENSG00000201812_chr21	RNA5SP488	21	14070871	14070986	0.0727273	0	0.00900901	0.0930693	0.656767	0.0909091	0.0909091	0	0.0455446	0.296177
ENSG00000188992_chr21	LIPI	21	14108813	14210891	0.0909091	0	0.018018	0.0910891	1	0.1	0.0909091	0.045045	0.0475248	0.206764
ENSG00000240755_chr21	ERLEC1P1	21	14143581	14144158	0.0909091	0	0.018018	0.0910891	1	0.1	0.0909091	0.045045	0.0475248	0.206764
ENSG00000185272_chr21	RBM11	21	14216130	14228372	0.0909091	0	0.018018	0.0910891	1	0.1	0.0909091	0.045045	0.0475248	0.206764
ENSG00000243064_chr21	ABCC13	21	14236206	14362754	0.109091	0	0.018018	0.0910891	0.716676	0.1	0.0909091	0.036036	0.0475248	0.206764
ENSG00000155304_chr21	HSPA13	21	14371115	14383484	0.118182	0	0.00900901	0.0910891	0.521111	0.1	0.0909091	0.018018	0.0475248	0.206764
ENSG00000155307_chr21	SAMSN1	21	14485228	14583402	0.118182	0	0.00900901	0.0930693	0.564607	0.1	0.136364	0.00900901	0.0455446	0.17628
ENSG00000223662_chr21	SAMSN1-AS1	21	14582202	14598303	0.127273	0	0.00900901	0.0910891	0.359658	0.0818182	0.136364	0.00900901	0.0475248	0.535711
ENSG00000228600_chr21	POLR2CP	21	14757588	14758352	0.127273	0	0	0.0910891	0.359658	0.0909091	0.136364	0.00900901	0.0475248	0.350092
ENSG00000225502_chr21	GAPDHP16	21	14774301	14775262	0.127273	0	0	0.0910891	0.359658	0.0909091	0.136364	0.00900901	0.0475248	0.350092
ENSG00000226406_chr21	RBMX2P1	21	14829154	14829989	0.118182	0	0	0.0910891	0.521111	0.0909091	0.136364	0.00900901	0.0475248	0.350092
ENSG00000180530_chr21	NRIP1	21	14961235	15065000	0.118182	0	0	0.0910891	0.521111	0.1	0.136364	0.027027	0.0475248	0.206764
ENSG00000224524_chr21	CYCSP42	21	15490530	15490767	0.109091	0	0	0.0910891	0.716676	0.0818182	0.136364	0.00900901	0.0475248	0.535711
ENSG00000212564_chr21	RNU6-1326P	21	15614283	15614389	0.1	0	0	0.0910891	0.933216	0.0818182	0.136364	0.00900901	0.0475248	0.535711
ENSG00000226298_chr21	RAD23BLP	21	15694300	15696581	0.1	0	0	0.0910891	0.933216	0.0818182	0.136364	0	0.0475248	0.535711
ENSG00000155313_chr21	USP25	21	15730025	15880069	0.118182	0	0	0.0910891	0.521111	0.0909091	0.136364	0.00900901	0.0475248	0.350092
ENSG00000234159_chr21	RBPMSLP	21	15744004	15745080	0.109091	0	0	0.0910891	0.716676	0.0909091	0.136364	0	0.0475248	0.350092
ENSG00000252273_chr21	RNU6-426P	21	16035413	16035509	0.1	0	0.018018	0.0910891	0.933216	0.0909091	0.136364	0.036036	0.0475248	0.350092
ENSG00000215386_chr21	MIR99AHG	21	16070522	16627397	0.1	0	0.045045	0.0910891	0.933216	0.1	0.136364	0.0990991	0.0475248	0.206764
ENSG00000214976_chr21	VDAC2P1	21	16094415	16095372	0.1	0	0.045045	0.0910891	0.933216	0.1	0.136364	0.027027	0.0475248	0.206764
ENSG00000224602_chr21	RPS26P5	21	16121310	16121644	0.1	0	0.045045	0.0910891	0.933216	0.1	0.136364	0.027027	0.0475248	0.206764
ENSG00000207638_chr21	MIR99A	21	16539089	16539169	0.1	0	0.00900901	0.0930693	0.979796	0.1	0.136364	0.018018	0.0455446	0.17628
ENSG00000199030_chr21	MIRLET7C	21	16539823	16539916	0.1	0	0.00900901	0.0930693	0.979796	0.1	0.136364	0.018018	0.0455446	0.17628
ENSG00000207863_chr21	MIR125B2	21	16590237	16590325	0.1	0	0.00900901	0.0930693	0.979796	0.1	0.136364	0.018018	0.0455446	0.17628
ENSG00000239023_chr21	RNU1-98P	21	16718998	16719157	0.0909091	0	0.00900901	0.0930693	1	0.109091	0.0909091	0.036036	0.0455446	0.0927586
ENSG00000225735_chr21	NEK4P1	21	17210469	17211347	0.0727273	0	0	0.0930693	0.656767	0.109091	0.0909091	0	0.0455446	0.0927586
ENSG00000252462_chr21	RNU6-113P	21	17431547	17431647	0.0636364	0	0	0.0930693	0.455322	0.118182	0.0909091	0	0.0455446	0.0479773
ENSG00000232560_chr21	LINC01549	21	17438890	17449185	0.0636364	0	0	0.0930693	0.455322	0.118182	0.0909091	0	0.0455446	0.0479773
ENSG00000226580_chr21	RPL39P40	21	17500679	17500824	0.0636364	0	0	0.0930693	0.455322	0.118182	0.0909091	0	0.0455446	0.0479773
ENSG00000266195_chr21	RN7SL163P	21	17506453	17506728	0.0636364	0	0	0.0930693	0.455322	0.118182	0.0909091	0	0.0455446	0.0479773
ENSG00000154639_chr21	CXADR	21	17512382	17593579	0.0636364	0	0	0.0930693	0.455322	0.118182	0.0909091	0	0.0455446	0.0479773
ENSG00000232260_chr21	BTF3L4P1	21	17518526	17518993	0.0636364	0	0	0.0930693	0.455322	0.118182	0.0909091	0	0.0455446	0.0479773
ENSG00000154640_chr21	BTG3	21	17593653	17612947	0.0636364	0	0	0.0930693	0.455322	0.118182	0.0909091	0	0.0455446	0.0479773
ENSG00000240770_chr21	C21orf91-OT1	21	17763315	17792523	0.0636364	0	0	0.0930693	0.455322	0.136364	0.0909091	0.027027	0.0455446	0.00866171
ENSG00000154642_chr21	C21orf91	21	17788967	17819386	0.0636364	0	0	0.0930693	0.455322	0.136364	0.0909091	0.027027	0.0455446	0.00866171
ENSG00000231755_chr21	CHODL-AS1	21	17835016	17885608	0.0636364	0	0	0.0930693	0.455322	0.136364	0.0909091	0.00900901	0.0455446	0.00866171
ENSG00000215369_chr21	RPL37P3	21	17894193	17894485	0.0636364	0	0	0.0930693	0.455322	0.136364	0.0909091	0.00900901	0.0455446	0.00866171
ENSG00000154645_chr21	CHODL	21	17901263	18267373	0.0909091	0	0.027027	0.0910891	1	0.145455	0.0909091	0.018018	0.0475248	0.0047576
ENSG00000154646_chr21	TMPRSS15	21	18269116	18485879	0.0909091	0	0.0630631	0.0910891	1	0.136364	0.0909091	0.0720721	0.0475248	0.0125033
ENSG00000224141_chr21	MIR548XHG	21	18561265	18760003	0.1	0	0.0900901	0.0930693	0.979796	0.136364	0.0909091	0.0630631	0.0455446	0.00866171
ENSG00000265841_chr21	MIR548X	21	18686090	18686164	0.1	0	0.045045	0.0930693	0.979796	0.136364	0.0909091	0.027027	0.0455446	0.00866171
ENSG00000198618_chr21	PPIAP22	21	18857779	18858276	0.1	0	0.036036	0.0910891	0.933216	0.136364	0.0909091	0.027027	0.0475248	0.0125033
ENSG00000226818_chr21	SLC6A6P1	21	19244543	19246392	0.109091	0	0.045045	0.0910891	0.716676	0.136364	0.0909091	0.036036	0.0475248	0.0125033
ENSG00000212609_chr21	RNU1-139P	21	19345148	19345312	0.109091	0	0.0540541	0.0910891	0.716676	0.136364	0.0909091	0.0810811	0.0475248	0.0125033
ENSG00000230198_chr21	RPL37P4	21	19593841	19594108	0.1	0	0.0630631	0.0910891	0.933216	0.118182	0.0909091	0.0720721	0.0475248	0.0600555
ENSG00000215353_chr21	C1QBPP1	21	19759359	19760128	0.1	0	0.0990991	0.0910891	0.933216	0.127273	0.0909091	0.0900901	0.0475248	0.0298607
ENSG00000251851_chr21	RNU6-772P	21	20355748	20355852	0.1	0	0.027027	0.0910891	0.933216	0.127273	0.0909091	0.027027	0.0475248	0.0298607
ENSG00000252963_chr21	RN7SKP147	21	20356653	20356896	0.1	0	0.027027	0.0910891	0.933216	0.127273	0.0909091	0.027027	0.0475248	0.0298607
ENSG00000233676_chr21	FDPSP6	21	20388334	20388845	0.1	0	0.027027	0.0910891	0.933216	0.127273	0.0909091	0.00900901	0.0475248	0.0298607
ENSG00000234439_chr21	KRT18P2	21	20424949	20426206	0.1	0	0.027027	0.0910891	0.933216	0.118182	0.0909091	0.00900901	0.0475248	0.0600555
ENSG00000233206_chr21	RPS3AP1	21	20430443	20430762	0.1	0	0.027027	0.0910891	0.933216	0.118182	0.0909091	0.00900901	0.0475248	0.0600555
ENSG00000224924_chr21	LINC00320	21	20742590	20803216	0.1	0	0.00900901	0.0910891	0.933216	0.109091	0.0909091	0.018018	0.0475248	0.115007
ENSG00000215351_chr21	PPIAP1	21	20828127	20828622	0.1	0	0.00900901	0.0910891	0.933216	0.109091	0.0909091	0.018018	0.0475248	0.115007
ENSG00000154654_chr21	NCAM2	21	20998315	21543329	0.0909091	0	0.0990991	0.0891089	1	0.136364	0.0909091	0.126126	0.049505	0.0171589
ENSG00000238265_chr21	LINC00317	21	21723293	21737319	0.0909091	0	0.045045	0.0871287	1	0.109091	0.0909091	0.036036	0.0514851	0.170429
ENSG00000233997_chr21	LINC01425	21	21746973	21797415	0.0909091	0	0.0540541	0.0871287	1	0.109091	0.0909091	0.036036	0.0514851	0.170429
ENSG00000184856_chr21	LINC00308	21	22098617	22116528	0.1	0	0.036036	0.0851485	0.785274	0.109091	0.0909091	0.0540541	0.0534653	0.199084
ENSG00000202339_chr21	RNU4-45P	21	22205192	22205332	0.1	0	0.045045	0.0851485	0.785274	0.1	0.0909091	0.0810811	0.0534653	0.32821
ENSG00000223488_chr21	MAPK6PS2	21	22436290	22438349	0.1	0	0.036036	0.0851485	0.785274	0.1	0.0909091	0.0540541	0.0534653	0.32821
ENSG00000275469_chr21	MIR6130	21	23079284	23079392	0.109091	0	0.0540541	0.0851485	0.573578	0.109091	0.0909091	0.0720721	0.0534653	0.199084
ENSG00000219368_chr21	ZNF299P	21	23090028	23091831	0.109091	0	0.0540541	0.0851485	0.573578	0.109091	0.0909091	0.0810811	0.0534653	0.199084
ENSG00000231058_chr21	MSANTD2P1	21	23101223	23103074	0.109091	0	0.0540541	0.0851485	0.573578	0.1	0.0909091	0.0810811	0.0534653	0.32821
ENSG00000223078_chr21	RNU2-55P	21	23281736	23281909	0.109091	0	0.018018	0.0851485	0.573578	0.1	0.0909091	0.0720721	0.0534653	0.32821
ENSG00000223822_chr21	EEF1A1P1	21	23390258	23390996	0.109091	0	0.0630631	0.0851485	0.573578	0.1	0.0909091	0.0720721	0.0534653	0.32821
ENSG00000237569_chr21	TUBAP	21	23407658	23409128	0.109091	0	0.0720721	0.0851485	0.573578	0.1	0.0909091	0.0810811	0.0534653	0.32821
ENSG00000274662_chr21	RN7SKP236	21	25101132	25101415	0.0818182	0	0.036036	0.0831683	1	0.127273	0.0909091	0.018018	0.0554455	0.0760027
ENSG00000238627_chr21	RNA5SP489	21	25202207	25202315	0.0818182	0	0.027027	0.0831683	1	0.127273	0.0909091	0.018018	0.0554455	0.0760027
ENSG00000213885_chr21	RPL13AP7	21	25361821	25362431	0.0727273	0	0.027027	0.0831683	0.888833	0.127273	0.136364	0.00900901	0.0554455	0.0760027
ENSG00000185433_chr21	LINC00158	21	25385820	25431701	0.0727273	0	0.00900901	0.0831683	0.888833	0.127273	0.136364	0.00900901	0.0554455	0.0760027
ENSG00000234883_chr21	MIR155HG	21	25561909	25575168	0.0636364	0	0	0.0831683	0.658156	0.118182	0.136364	0	0.0554455	0.135687
ENSG00000275402_chr21	MIR155	21	25573980	25574044	0.0545455	0	0	0.0831683	0.446681	0.118182	0.136364	0	0.0554455	0.135687
ENSG00000154719_chr21	MRPL39	21	25585656	25607517	0.0545455	0	0	0.0831683	0.446681	0.118182	0.136364	0	0.0554455	0.135687
ENSG00000154721_chr21	JAM2	21	25639272	25717562	0.0545455	0	0	0.0831683	0.446681	0.109091	0.136364	0	0.0554455	0.23105
ENSG00000237731_chr21	RNGTTP1	21	25643489	25644216	0.0545455	0	0	0.0831683	0.446681	0.109091	0.136364	0	0.0554455	0.23105
ENSG00000227054_chr21	FDX1P2	21	25692180	25692554	0.0545455	0	0	0.0831683	0.446681	0.109091	0.136364	0	0.0554455	0.23105
ENSG00000154723_chr21	ATP5J	21	25716503	25735673	0.0545455	0	0	0.0831683	0.446681	0.109091	0.136364	0	0.0554455	0.23105
ENSG00000154727_chr21	GABPA	21	25734570	25772460	0.0545455	0	0	0.0831683	0.446681	0.109091	0.136364	0	0.0554455	0.23105
ENSG00000235514_chr21	LLPHP2	21	25762938	25763333	0.0545455	0	0	0.0831683	0.446681	0.109091	0.136364	0	0.0554455	0.23105
ENSG00000142192_chr21	APP	21	25880550	26171128	0.0545455	0	0	0.0831683	0.446681	0.109091	0.136364	0	0.0554455	0.23105
ENSG00000251972_chr21	RNU6-123P	21	25943044	25943145	0.0545455	0	0	0.0831683	0.446681	0.109091	0.136364	0	0.0554455	0.23105
ENSG00000206802_chr21	RNU6-926P	21	26190707	26190813	0.0545455	0	0	0.0831683	0.446681	0.109091	0.136364	0	0.0554455	0.23105
ENSG00000197934_chr21	CYYR1-AS1	21	26393635	26569252	0.0727273	0	0	0.0851485	0.838537	0.1	0.136364	0.00900901	0.0534653	0.32821
ENSG00000166265_chr21	CYYR1	21	26466209	26573284	0.0727273	0	0	0.0851485	0.838537	0.1	0.136364	0.00900901	0.0534653	0.32821
ENSG00000154734_chr21	ADAMTS1	21	26835747	26845409	0.0727273	0	0	0.0851485	0.838537	0.0909091	0.136364	0.00900901	0.0534653	0.495807
ENSG00000154736_chr21	ADAMTS5	21	26917912	26966513	0.0727273	0	0	0.0851485	0.838537	0.1	0.136364	0.00900901	0.0534653	0.32821
ENSG00000266133_chr21	MIR4759	21	26953961	26954043	0.0727273	0	0	0.0851485	0.838537	0.0909091	0.0909091	0	0.0534653	0.495807
ENSG00000215326_chr21	GPX1P2	21	27143344	27143949	0.0727273	0	0	0.0851485	0.838537	0.0818182	0.0909091	0	0.0534653	0.683378
ENSG00000233300_chr21	EIF4A1P1	21	27367014	27367947	0.0818182	0	0.00900901	0.0851485	1	0.1	0.0909091	0.036036	0.0534653	0.32821
ENSG00000217026_chr21	RPL10P1	21	27420380	27421023	0.0818182	0	0	0.0851485	1	0.0909091	0.0909091	0.036036	0.0534653	0.495807
ENSG00000219592_chr21	NCSTNP1	21	27492118	27492261	0.0909091	0	0	0.0851485	1	0.0818182	0.0909091	0.036036	0.0534653	0.683378
ENSG00000225298_chr21	LINC00113	21	27722379	27751233	0.0909091	0	0.00900901	0.0851485	1	0.1	0.0909091	0.027027	0.0534653	0.32821
ENSG00000178457_chr21	LINC00314	21	28013363	28023233	0.0909091	0	0.018018	0.0851485	1	0.1	0.0909091	0.018018	0.0534653	0.32821
ENSG00000226935_chr21	LINC00161	21	28539318	28540355	0.0727273	0	0	0.0851485	0.838537	0.0909091	0.0909091	0.00900901	0.0534653	0.495807
ENSG00000156239_chr21	N6AMT1	21	28872191	28885371	0.0727273	0	0	0.0871287	0.79096	0.1	0.136364	0	0.0514851	0.282255
ENSG00000215005_chr21	HSPD1P7	21	28887280	28889272	0.0727273	0	0	0.0871287	0.79096	0.1	0.136364	0	0.0514851	0.282255
ENSG00000215317_chr21	THUMPD1P1	21	28901779	28903697	0.0727273	0	0	0.0871287	0.79096	0.1	0.136364	0	0.0514851	0.282255
ENSG00000198862_chr21	LTN1	21	28928144	28992956	0.0909091	0	0	0.0871287	1	0.1	0.136364	0	0.0514851	0.282255
ENSG00000176054_chr21	RPL23P2	21	28997613	28998033	0.0909091	0	0	0.0871287	1	0.1	0.136364	0	0.0514851	0.282255
ENSG00000156253_chr21	RWDD2B	21	29004384	29019378	0.0909091	0	0	0.0871287	1	0.1	0.136364	0	0.0514851	0.282255
ENSG00000156256_chr21	USP16	21	29024629	29054488	0.0909091	0	0	0.0871287	1	0.1	0.136364	0	0.0514851	0.282255
ENSG00000156261_chr21	CCT8	21	29055805	29073797	0.0909091	0	0	0.0871287	1	0.1	0.136364	0	0.0514851	0.282255
ENSG00000156265_chr21	MAP3K7CL	21	29077471	29175889	0.0818182	0	0	0.0871287	1	0.1	0.136364	0	0.0514851	0.282255
ENSG00000232687_chr21	RPL12P9	21	29127701	29128188	0.0818182	0	0	0.0871287	1	0.1	0.136364	0	0.0514851	0.282255
ENSG00000215533_chr21	LINC00189	21	29193480	29288205	0.0909091	0	0	0.0871287	1	0.1	0.136364	0	0.0514851	0.282255
ENSG00000156273_chr21	BACH1	21	29194071	29630751	0.0909091	0	0	0.0871287	1	0.109091	0.136364	0	0.0514851	0.170429
ENSG00000236056_chr21	GAPDHP14	21	29222321	29223257	0.0818182	0	0	0.0871287	1	0.1	0.136364	0	0.0514851	0.282255
ENSG00000248476_chr21	BACH1-IT1	21	29351634	29361894	0.0909091	0	0	0.0871287	1	0.1	0.136364	0	0.0514851	0.282255
ENSG00000232118_chr21	BACH1-AS1	21	29370019	29376339	0.0909091	0	0	0.0871287	1	0.1	0.136364	0	0.0514851	0.282255
ENSG00000228817_chr21	BACH1-IT2	21	29370497	29373709	0.0909091	0	0	0.0871287	1	0.1	0.136364	0	0.0514851	0.282255
ENSG00000234293_chr21	BACH1-IT3	21	29496047	29500386	0.0727273	0	0	0.0871287	0.79096	0.0909091	0.136364	0	0.0514851	0.440445
ENSG00000171189_chr21	GRIK1	21	29536933	29940033	0.0818182	0	0	0.0871287	1	0.1	0.136364	0.00900901	0.0514851	0.282255
ENSG00000174680_chr21	GRIK1-AS1	21	29748175	29764002	0.0727273	0	0	0.0871287	0.79096	0.0909091	0.136364	0	0.0514851	0.440445
ENSG00000156282_chr21	CLDN17	21	30165564	30166756	0.0818182	0	0	0.0871287	1	0.109091	0.136364	0.00900901	0.0514851	0.170429
ENSG00000227342_chr21	LINC00307	21	30209151	30211783	0.0818182	0	0	0.0871287	1	0.109091	0.136364	0.00900901	0.0514851	0.170429
ENSG00000156284_chr21	CLDN8	21	30214006	30216073	0.0818182	0	0	0.0871287	1	0.109091	0.136364	0.00900901	0.0514851	0.170429
ENSG00000225267_chr21	RPL8P2	21	30263380	30263881	0.0727273	0	0	0.0871287	0.79096	0.109091	0.136364	0.00900901	0.0514851	0.170429
ENSG00000188694_chr21	KRTAP24-1	21	30281309	30282958	0.0727273	0	0	0.0871287	0.79096	0.109091	0.136364	0.00900901	0.0514851	0.170429
ENSG00000232263_chr21	KRTAP25-1	21	30289145	30289514	0.0727273	0	0	0.0871287	0.79096	0.109091	0.136364	0.00900901	0.0514851	0.170429
ENSG00000197683_chr21	KRTAP26-1	21	30319124	30320316	0.0727273	0	0	0.0871287	0.79096	0.109091	0.136364	0.00900901	0.0514851	0.170429
ENSG00000206107_chr21	KRTAP27-1	21	30337013	30337694	0.0727273	0	0	0.0871287	0.79096	0.109091	0.136364	0.00900901	0.0514851	0.170429
ENSG00000182816_chr21	KRTAP13-2	21	30348075	30425912	0.0727273	0	0	0.0871287	0.79096	0.109091	0.136364	0.00900901	0.0514851	0.170429
ENSG00000186980_chr21	KRTAP23-1	21	30348399	30348609	0.0727273	0	0	0.0871287	0.79096	0.109091	0.136364	0.00900901	0.0514851	0.170429
ENSG00000250973_chr21	KRTAP13-6P	21	30356515	30356885	0.0727273	0	0	0.0871287	0.79096	0.109091	0.136364	0.00900901	0.0514851	0.170429
ENSG00000265007_chr21	MIR4327	21	30375294	30375378	0.0727273	0	0	0.0871287	0.79096	0.109091	0.136364	0.00900901	0.0514851	0.170429
ENSG00000198390_chr21	KRTAP13-1	21	30396074	30396822	0.0727273	0	0	0.0871287	0.79096	0.109091	0.136364	0.00900901	0.0514851	0.170429
ENSG00000240432_chr21	KRTAP13-3	21	30425265	30425968	0.0727273	0	0	0.0871287	0.79096	0.109091	0.136364	0.00900901	0.0514851	0.170429
ENSG00000186971_chr21	KRTAP13-4	21	30430230	30431026	0.0727273	0	0	0.0871287	0.79096	0.109091	0.136364	0.00900901	0.0514851	0.170429
ENSG00000233640_chr21	KRTAP13-5P	21	30436466	30436964	0.0727273	0	0	0.0871287	0.79096	0.109091	0.136364	0.00900901	0.0514851	0.170429
ENSG00000186970_chr21	KRTAP15-1	21	30440275	30440945	0.0727273	0	0	0.0871287	0.79096	0.109091	0.136364	0.00900901	0.0514851	0.170429
ENSG00000184351_chr21	KRTAP19-1	21	30479699	30480344	0.0727273	0	0	0.0871287	0.79096	0.109091	0.136364	0.00900901	0.0514851	0.170429
ENSG00000244025_chr21	KRTAP19-3	21	30480048	30491985	0.0727273	0	0	0.0871287	0.79096	0.109091	0.136364	0.00900901	0.0514851	0.170429
ENSG00000186965_chr21	KRTAP19-2	21	30487057	30487436	0.0727273	0	0	0.0871287	0.79096	0.109091	0.136364	0.00900901	0.0514851	0.170429
ENSG00000186967_chr21	KRTAP19-4	21	30496824	30497133	0.0727273	0	0	0.0871287	0.79096	0.109091	0.136364	0.00900901	0.0514851	0.170429
ENSG00000186977_chr21	KRTAP19-5	21	30501657	30502117	0.0727273	0	0	0.0871287	0.79096	0.109091	0.136364	0.00900901	0.0514851	0.170429
ENSG00000237841_chr21	KRTAP19-9P	21	30510307	30510497	0.0727273	0	0	0.0871287	0.79096	0.109091	0.136364	0.00900901	0.0514851	0.170429
ENSG00000235312_chr21	KRTAP19-10P	21	30514613	30514799	0.0727273	0	0	0.0871287	0.79096	0.109091	0.136364	0.00900901	0.0514851	0.170429
ENSG00000236612_chr21	KRTAP19-11P	21	30537278	30537381	0.0727273	0	0	0.0871287	0.79096	0.109091	0.136364	0.00900901	0.0514851	0.170429
ENSG00000186925_chr21	KRTAP19-6	21	30541535	30541864	0.0727273	0	0	0.0871287	0.79096	0.109091	0.136364	0.00900901	0.0514851	0.170429
ENSG00000244362_chr21	KRTAP19-7	21	30541660	30561314	0.0727273	0	0	0.0871287	0.79096	0.109091	0.136364	0.00900901	0.0514851	0.170429
ENSG00000206106_chr21	KRTAP22-2	21	30590105	30590397	0.0727273	0	0	0.0871287	0.79096	0.109091	0.136364	0.00900901	0.0514851	0.170429
ENSG00000212938_chr21	KRTAP6-3	21	30592440	30593075	0.0727273	0	0	0.0871287	0.79096	0.109091	0.136364	0.00900901	0.0514851	0.170429
ENSG00000186930_chr21	KRTAP6-2	21	30598590	30598902	0.0727273	0	0	0.0871287	0.79096	0.109091	0.136364	0.00900901	0.0514851	0.170429
ENSG00000186924_chr21	KRTAP22-1	21	30601087	30601382	0.0727273	0	0	0.0871287	0.79096	0.109091	0.136364	0.00900901	0.0514851	0.170429
ENSG00000184724_chr21	KRTAP6-1	21	30613431	30613930	0.0727273	0	0	0.0871287	0.79096	0.1	0.136364	0.00900901	0.0514851	0.282255
ENSG00000244624_chr21	KRTAP20-1	21	30616425	30616699	0.0727273	0	0	0.0871287	0.79096	0.1	0.136364	0.00900901	0.0514851	0.282255
ENSG00000206105_chr21	KRTAP20-4	21	30620627	30620850	0.0727273	0	0	0.0871287	0.79096	0.1	0.136364	0.00900901	0.0514851	0.282255
ENSG00000184032_chr21	KRTAP20-2	21	30635236	30635619	0.0727273	0	0	0.0871287	0.79096	0.1	0.136364	0.00900901	0.0514851	0.282255
ENSG00000206104_chr21	KRTAP20-3	21	30642864	30643136	0.0727273	0	0	0.0871287	0.79096	0.1	0.136364	0.00900901	0.0514851	0.282255
ENSG00000231068_chr21	KRTAP21-3	21	30718525	30718777	0.0727273	0	0	0.0871287	0.79096	0.1	0.136364	0.00900901	0.0514851	0.282255
ENSG00000236400_chr21	KRTAP21-4P	21	30741780	30742595	0.0636364	0	0	0.0871287	0.569751	0.1	0.136364	0.00900901	0.0514851	0.282255
ENSG00000187026_chr21	KRTAP21-2	21	30746794	30747233	0.0636364	0	0	0.0871287	0.569751	0.1	0.136364	0.00900901	0.0514851	0.282255
ENSG00000187005_chr21	KRTAP21-1	21	30754830	30755428	0.0636364	0	0	0.0871287	0.569751	0.1	0.136364	0.00900901	0.0514851	0.282255
ENSG00000233036_chr21	KRTAP8-2P	21	30802242	30802427	0.0636364	0	0	0.0871287	0.569751	0.0909091	0.136364	0.00900901	0.0514851	0.440445
ENSG00000227840_chr21	KRTAP8-3P	21	30806932	30807119	0.0636364	0	0	0.0871287	0.569751	0.0909091	0.136364	0.00900901	0.0514851	0.440445
ENSG00000183640_chr21	KRTAP8-1	21	30812697	30813252	0.0636364	0	0	0.0871287	0.569751	0.0909091	0.136364	0.00900901	0.0514851	0.440445
ENSG00000274749_chr21	KRTAP7-1	21	30829039	30829759	0.0545455	0	0	0.0871287	0.378975	0.0818182	0.136364	0	0.0514851	0.637229
ENSG00000182591_chr21	KRTAP11-1	21	30880644	30881555	0.0545455	0	0	0.0871287	0.378975	0.0818182	0.136364	0	0.0514851	0.637229
ENSG00000206102_chr21	KRTAP19-8	21	31038159	31038476	0.0545455	0	0	0.0871287	0.378975	0.0818182	0.136364	0	0.0514851	0.637229
ENSG00000228941_chr21	UBE3AP2	21	31060600	31063168	0.0545455	0	0	0.0871287	0.378975	0.0818182	0.136364	0	0.0514851	0.637229
ENSG00000156299_chr21	TIAM1	21	31118416	31559977	0.0545455	0	0	0.0891089	0.349734	0.0818182	0.136364	0	0.049505	0.583625
ENSG00000230870_chr21	FBXW11P1	21	31627127	31628600	0.0545455	0	0	0.0891089	0.349734	0.0909091	0.136364	0	0.049505	0.399443
ENSG00000142168_chr21	SOD1	21	31659622	31668931	0.0545455	0	0	0.0891089	0.349734	0.0909091	0.136364	0	0.049505	0.399443
ENSG00000156304_chr21	SCAF4	21	31671033	31732075	0.0545455	0	0	0.0891089	0.349734	0.0909091	0.136364	0	0.049505	0.399443
ENSG00000229046_chr21	HMGN1P2	21	31706555	31706864	0.0545455	0	0	0.0891089	0.349734	0.0909091	0.136364	0	0.049505	0.399443
ENSG00000234107_chr21	TPT1P1	21	31840341	31840858	0.0545455	0	0	0.0891089	0.349734	0.0909091	0.136364	0	0.049505	0.399443
ENSG00000142149_chr21	HUNK	21	31873315	32044633	0.0545455	0	0	0.0891089	0.349734	0.0909091	0.136364	0	0.049505	0.399443
ENSG00000237138_chr21	HUNK-AS1	21	32020966	32021782	0.0545455	0	0	0.0891089	0.349734	0.0909091	0.136364	0	0.049505	0.399443
ENSG00000230323_chr21	LINC00159	21	32080316	32197813	0.0545455	0	0	0.0891089	0.349734	0.0909091	0.136364	0	0.049505	0.399443
ENSG00000159055_chr21	MIS18A	21	32268219	32279069	0.0545455	0	0	0.0891089	0.349734	0.0909091	0.136364	0	0.049505	0.399443
ENSG00000227256_chr21	MIS18A-AS1	21	32277863	32280988	0.0545455	0	0	0.0891089	0.349734	0.0909091	0.136364	0	0.049505	0.399443
ENSG00000170262_chr21	MRAP	21	32291813	32314784	0.0545455	0	0	0.0871287	0.378975	0.0909091	0.136364	0	0.0514851	0.440445
ENSG00000142207_chr21	URB1	21	32311018	32393026	0.0545455	0	0	0.0871287	0.378975	0.0909091	0.136364	0	0.0514851	0.440445
ENSG00000200792_chr21	SNORA80A	21	32377187	32377322	0.0545455	0	0	0.0871287	0.378975	0.0909091	0.136364	0	0.0514851	0.440445
ENSG00000256073_chr21	URB1-AS1	21	32393130	32393960	0.0545455	0	0	0.0891089	0.349734	0.0909091	0.136364	0	0.0514851	0.440445
ENSG00000166979_chr21	EVA1C	21	32412006	32515397	0.0545455	0	0	0.0891089	0.349734	0.0909091	0.136364	0	0.0514851	0.440445
ENSG00000229007_chr21	EXOSC3P1	21	32496812	32497311	0.0545455	0	0	0.0891089	0.349734	0.0909091	0.136364	0	0.0514851	0.440445
ENSG00000252950_chr21	RNA5SP490	21	32563075	32563210	0.0545455	0	0	0.0871287	0.378975	0.0909091	0.136364	0	0.0534653	0.495807
ENSG00000186842_chr21	LINC00846	21	32572238	32575881	0.0545455	0	0	0.0831683	0.446681	0.0909091	0.136364	0	0.0574257	0.603298
ENSG00000242220_chr21	TCP10L	21	32574841	32587373	0.0545455	0	0	0.0871287	0.378975	0.0909091	0.136364	0	0.0534653	0.495807
ENSG00000159079_chr21	C21orf59	21	32592079	32612866	0.0545455	0	0	0.0871287	0.378975	0.0909091	0.136364	0	0.0534653	0.495807
ENSG00000228433_chr21	OR7E23P	21	32621049	32622096	0.0545455	0	0	0.0871287	0.378975	0.0909091	0.136364	0	0.0534653	0.495807
ENSG00000159082_chr21	SYNJ1	21	32628759	32728048	0.0545455	0	0	0.0871287	0.378975	0.0909091	0.136364	0	0.0534653	0.495807
ENSG00000238197_chr21	PAXBP1-AS1	21	32728115	32743122	0.0545455	0	0	0.0871287	0.378975	0.0909091	0.136364	0	0.0534653	0.495807
ENSG00000159086_chr21	PAXBP1	21	32733899	32771858	0.0545455	0	0	0.0871287	0.378975	0.0909091	0.136364	0	0.0534653	0.495807
ENSG00000205930_chr21	C21orf62-AS1	21	32772100	32893735	0.0636364	0	0	0.0871287	0.569751	0.0909091	0.136364	0	0.0534653	0.495807
ENSG00000205929_chr21	C21orf62	21	32790674	32813743	0.0636364	0	0	0.0871287	0.569751	0.0909091	0.136364	0	0.0534653	0.495807
ENSG00000205927_chr21	OLIG2	21	33025845	33029196	0.0727273	0	0	0.0871287	0.79096	0.0909091	0.136364	0	0.0534653	0.495807
ENSG00000232539_chr21	LINC00945	21	33057829	33064983	0.0727273	0	0	0.0871287	0.79096	0.0909091	0.136364	0	0.0534653	0.495807
ENSG00000184221_chr21	OLIG1	21	33070144	33072420	0.0727273	0	0	0.0871287	0.79096	0.0909091	0.136364	0	0.0534653	0.495807
ENSG00000229086_chr21	LINC01548	21	33165470	33170236	0.0727273	0	0	0.0871287	0.79096	0.0909091	0.136364	0	0.0534653	0.495807
ENSG00000159110_chr21	IFNAR2	21	33229901	33265675	0.0727273	0	0	0.0871287	0.79096	0.0818182	0.136364	0	0.0534653	0.683378
ENSG00000223799_chr21	IL10RB-AS1	21	33263873	33266260	0.0727273	0	0	0.0871287	0.79096	0.0818182	0.136364	0	0.0534653	0.683378
ENSG00000243646_chr21	IL10RB	21	33266358	33297234	0.0727273	0	0	0.0871287	0.79096	0.0818182	0.136364	0	0.0534653	0.683378
ENSG00000142166_chr21	IFNAR1	21	33324477	33359862	0.0727273	0	0	0.0871287	0.79096	0.0818182	0.136364	0	0.0534653	0.683378
ENSG00000226501_chr21	USF1P1	21	33334571	33335096	0.0727273	0	0	0.0871287	0.79096	0.0818182	0.136364	0	0.0534653	0.683378
ENSG00000159128_chr21	IFNGR2	21	33402896	33479348	0.0727273	0	0	0.0871287	0.79096	0.0818182	0.136364	0	0.0534653	0.683378
ENSG00000142188_chr21	TMEM50B	21	33432485	33480011	0.0727273	0	0	0.0871287	0.79096	0.0818182	0.136364	0	0.0534653	0.683378
ENSG00000215088_chr21	RPS5P3	21	33481580	33482195	0.0727273	0	0	0.0871287	0.79096	0.0727273	0.136364	0	0.0534653	0.867659
ENSG00000177692_chr21	DNAJC28	21	33485530	33491720	0.0727273	0	0	0.0871287	0.79096	0.0727273	0.136364	0	0.0534653	0.867659
ENSG00000159131_chr21	GART	21	33503931	33543491	0.0727273	0	0	0.0871287	0.79096	0.0727273	0.136364	0	0.0534653	0.867659
ENSG00000233956_chr21	BTF3P6	21	33518610	33519108	0.0727273	0	0	0.0871287	0.79096	0.0727273	0.136364	0	0.0534653	0.867659
ENSG00000159140_chr21	SON	21	33542618	33577481	0.0727273	0	0	0.0871287	0.79096	0.0727273	0.136364	0	0.0534653	0.867659
ENSG00000275224_chr21	MIR6501	21	33550662	33550728	0.0727273	0	0	0.0871287	0.79096	0.0727273	0.136364	0	0.0534653	0.867659
ENSG00000159147_chr21	DONSON	21	33559542	33588708	0.0727273	0	0	0.0871287	0.79096	0.0727273	0.136364	0	0.0534653	0.867659
ENSG00000205758_chr21	CRYZL1	21	33589341	33643926	0.0818182	0	0	0.0871287	1	0.0727273	0.136364	0	0.0534653	0.867659
ENSG00000205726_chr21	ITSN1	21	33642400	33899861	0.0818182	0	0	0.0871287	1	0.0727273	0.136364	0	0.0534653	0.867659
ENSG00000241837_chr21	ATP5O	21	33903453	33915980	0.0727273	0	0	0.0871287	0.79096	0.0727273	0.136364	0	0.0534653	0.867659
ENSG00000237945_chr21	LINC00649	21	33915534	33977691	0.0727273	0	0	0.0871287	0.79096	0.0727273	0.136364	0	0.0534653	0.867659
ENSG00000244294_chr21	RN7SL740P	21	33918995	33919338	0.0727273	0	0	0.0871287	0.79096	0.0727273	0.136364	0	0.0534653	0.867659
ENSG00000243927_chr21	MRPS6	21	34073224	34143034	0.0727273	0	0	0.0871287	0.79096	0.0727273	0.136364	0	0.0534653	0.867659
ENSG00000198743_chr21	SLC5A3	21	34073570	34106260	0.0727273	0	0	0.0871287	0.79096	0.0727273	0.136364	0	0.0534653	0.867659
ENSG00000224598_chr21	RPS5P2	21	34135432	34136071	0.0727273	0	0	0.0871287	0.79096	0.0727273	0.136364	0	0.0534653	0.867659
ENSG00000227456_chr21	LINC00310	21	34157724	34190244	0.0727273	0	0	0.0871287	0.79096	0.0727273	0.136364	0	0.0534653	0.867659
ENSG00000159197_chr21	KCNE2	21	34364024	34371389	0.0818182	0	0	0.0871287	1	0.0727273	0.136364	0	0.0534653	0.867659
ENSG00000205670_chr21	SMIM11A	21	34375480	34407866	0.0818182	0	0	0.0871287	1	0.0727273	0.136364	0	0.0534653	0.867659
ENSG00000222018_chr21	C21orf140	21	34400317	34401072	0.0818182	0	0	0.0871287	1	0.0727273	0.136364	0	0.0534653	0.867659
ENSG00000180509_chr21	KCNE1	21	34446688	34512275	0.0818182	0	0	0.0871287	1	0.0727273	0.136364	0	0.0534653	0.867659
ENSG00000159200_chr21	RCAN1	21	34513142	34615142	0.0818182	0	0	0.0871287	1	0.0727273	0.136364	0	0.0534653	0.867659
ENSG00000159212_chr21	CLIC6	21	34669389	34718227	0.0909091	0	0	0.0871287	1	0.0727273	0.136364	0	0.0534653	0.867659
ENSG00000230978_chr21	LINC00160	21	34723807	34737181	0.0909091	0	0	0.0871287	1	0.0727273	0.136364	0	0.0534653	0.867659
ENSG00000234380_chr21	LINC01426	21	34745757	34784886	0.109091	0.0454545	0	0.0871287	0.621883	0.0727273	0.136364	0	0.0534653	0.867659
ENSG00000159216_chr21	RUNX1	21	34787801	36004667	0.118182	0.0454545	0	0.0871287	0.437009	0.0636364	0.136364	0	0.0534653	1
ENSG00000223671_chr21	RPL34P3	21	35472095	35472432	0.1	0	0	0.0871287	0.833361	0.0454545	0.136364	0	0.0534653	1
ENSG00000231300_chr21	EZH2P1	21	35599732	35600022	0.0909091	0	0	0.0871287	1	0.0454545	0.136364	0	0.0534653	1
ENSG00000211590_chr21	MIR802	21	35720715	35720808	0.0818182	0	0	0.0871287	1	0.0545455	0.136364	0	0.0534653	1
ENSG00000229761_chr21	RPS20P1	21	35724747	35725100	0.0818182	0	0	0.0871287	1	0.0545455	0.136364	0	0.0534653	1
ENSG00000234008_chr21	PPP1R2P2	21	35887195	35887807	0.0818182	0	0	0.0871287	1	0.0545455	0.136364	0	0.0534653	1
ENSG00000231106_chr21	LINC01436	21	36005338	36007838	0.0818182	0	0	0.0871287	1	0.0545455	0.136364	0	0.0534653	1
ENSG00000214914_chr21	RPL23AP3	21	36016079	36016546	0.0818182	0	0	0.0871287	1	0.0545455	0.136364	0	0.0534653	1
ENSG00000185917_chr21	SETD4	21	36034541	36079389	0.0818182	0	0	0.0871287	1	0.0545455	0.136364	0	0.0534653	1
ENSG00000189089_chr21	RIMKLBP1	21	36050214	36051377	0.0818182	0	0	0.0871287	1	0.0545455	0.136364	0	0.0534653	1
ENSG00000200213_chr21	RNU6-992P	21	36066545	36066652	0.0818182	0	0	0.0871287	1	0.0545455	0.136364	0	0.0534653	1
ENSG00000159228_chr21	CBR1	21	36069941	36073166	0.0818182	0	0	0.0871287	1	0.0545455	0.136364	0	0.0534653	1
ENSG00000226054_chr21	MEMO1P1	21	36130489	36131376	0.0818182	0	0	0.0851485	1	0.0545455	0.136364	0	0.0554455	1
ENSG00000236830_chr21	CBR3-AS1	21	36131767	36175815	0.0818182	0	0	0.0851485	1	0.0545455	0.136364	0	0.0554455	1
ENSG00000214889_chr21	RPS9P1	21	36132450	36133032	0.0818182	0	0	0.0851485	1	0.0545455	0.136364	0	0.0554455	1
ENSG00000159231_chr21	CBR3	21	36134912	36146566	0.0818182	0	0	0.0851485	1	0.0545455	0.136364	0	0.0554455	1
ENSG00000142197_chr21	DOPEY2	21	36156782	36294274	0.0818182	0	0	0.0851485	1	0.0545455	0.136364	0	0.0554455	1
ENSG00000228149_chr21	RPL3P1	21	36168970	36170180	0.0818182	0	0	0.0851485	1	0.0545455	0.136364	0	0.0554455	1
ENSG00000214867_chr21	SRSF9P1	21	36295173	36295702	0.0818182	0	0	0.0851485	1	0.0545455	0.136364	0	0.0554455	1
ENSG00000159256_chr21	MORC3	21	36320189	36386148	0.0818182	0	0	0.0851485	1	0.0545455	0.136364	0	0.0554455	1
ENSG00000159259_chr21	CHAF1B	21	36385378	36419015	0.0818182	0	0	0.0851485	1	0.0545455	0.136364	0	0.0554455	1
ENSG00000224421_chr21	ATP5J2LP	21	36388878	36389112	0.0818182	0	0	0.0851485	1	0.0545455	0.136364	0	0.0554455	1
ENSG00000159261_chr21	CLDN14	21	36460621	36576569	0.0818182	0	0.00900901	0.0851485	1	0.0545455	0.136364	0	0.0554455	1
ENSG00000223741_chr21	PSMD4P1	21	36485983	36487411	0.0818182	0	0.00900901	0.0851485	1	0.0545455	0.136364	0	0.0554455	1
ENSG00000159263_chr21	SIM2	21	36699133	36749917	0.0818182	0	0.00900901	0.0851485	1	0.0545455	0.136364	0	0.0554455	1
ENSG00000159267_chr21	HLCS	21	36750888	36990236	0.0909091	0	0.00900901	0.0851485	1	0.0545455	0.136364	0	0.0554455	1
ENSG00000237646_chr21	HLCS-IT1	21	36803984	36806284	0.0818182	0	0	0.0851485	1	0.0545455	0.136364	0	0.0554455	1
ENSG00000199806_chr21	RNA5SP491	21	36851911	36852028	0.0818182	0	0	0.0851485	1	0.0545455	0.136364	0	0.0554455	1
ENSG00000270652_chr21	DPRXP5	21	36943267	36944125	0.0818182	0	0	0.0871287	1	0.0545455	0.136364	0	0.0534653	1
ENSG00000215734_chr21	MRPL20P1	21	36994643	36995075	0.0909091	0	0	0.0871287	1	0.0545455	0.136364	0	0.0534653	1
ENSG00000183145_chr21	RIPPLY3	21	37006150	37019659	0.0909091	0	0	0.0871287	1	0.0545455	0.136364	0	0.0534653	1
ENSG00000212136_chr21	RNU6-696P	21	37045530	37045636	0.0909091	0	0	0.0871287	1	0.0545455	0.136364	0	0.0534653	1
ENSG00000185808_chr21	PIGP	21	37059170	37073170	0.0909091	0	0	0.0871287	1	0.0545455	0.136364	0	0.0534653	1
ENSG00000182670_chr21	TTC3	21	37073226	37203112	0.0909091	0	0	0.0871287	1	0.0545455	0.136364	0	0.0534653	1
ENSG00000228677_chr21	TTC3-AS1	21	37187666	37193926	0.0909091	0	0	0.0871287	1	0.0545455	0.136364	0	0.0534653	1
ENSG00000230366_chr21	DSCR9	21	37208503	37221736	0.0909091	0	0	0.0871287	1	0.0545455	0.136364	0	0.0534653	1
ENSG00000263969_chr21	RN7SL678P	21	37215605	37215903	0.0909091	0	0	0.0871287	1	0.0545455	0.136364	0	0.0534653	1
ENSG00000157538_chr21	DSCR3	21	37223420	37267919	0.0909091	0	0	0.0871287	1	0.0545455	0.136364	0	0.0534653	1
ENSG00000157540_chr21	DYRK1A	21	37365790	37517450	0.1	0	0	0.0871287	0.833361	0.0636364	0.136364	0	0.0534653	1
ENSG00000157542_chr21	KCNJ6	21	37607376	37916446	0.1	0	0	0.0851485	0.785274	0.0727273	0.0909091	0	0.0554455	0.918555
ENSG00000233213_chr21	KCNJ6-AS1	21	37717102	37719569	0.1	0	0	0.0871287	0.833361	0.0636364	0.0909091	0	0.0534653	1
ENSG00000184029_chr21	DSCR4	21	37951425	38121360	0.109091	0	0	0.0851485	0.573578	0.0727273	0.0909091	0	0.0554455	0.918555
ENSG00000223608_chr21	DSCR4-IT1	21	38006544	38010618	0.1	0	0	0.0851485	0.785274	0.0727273	0.0909091	0	0.0554455	0.918555
ENSG00000198054_chr21	DSCR8	21	38121451	38188016	0.109091	0.0454545	0	0.0851485	0.573578	0.0727273	0.0909091	0	0.0554455	0.918555
ENSG00000157551_chr21	KCNJ15	21	38157034	38307357	0.118182	0.0454545	0	0.0851485	0.396383	0.0727273	0.0909091	0	0.0554455	0.918555
ENSG00000233316_chr21	DSCR10	21	38206156	38208644	0.118182	0.0454545	0	0.0851485	0.396383	0.0727273	0.0909091	0	0.0554455	0.918555
ENSG00000231123_chr21	SPATA20P1	21	38238227	38238664	0.118182	0.0454545	0	0.0851485	0.396383	0.0727273	0.0909091	0	0.0554455	0.918555
ENSG00000231231_chr21	LINC01423	21	38323635	38333421	0.118182	0.0454545	0	0.0851485	0.396383	0.0727273	0.0909091	0	0.0554455	0.918555
ENSG00000157554_chr21	ERG	21	38380027	38661780	0.127273	0	0	0.0851485	0.261219	0.0727273	0.0909091	0	0.0554455	0.918555
ENSG00000231480_chr21	SNRPGP13	21	38502445	38502621	0.118182	0	0	0.0851485	0.396383	0.0727273	0.0909091	0	0.0554455	0.918555
ENSG00000223806_chr21	LINC00114	21	38739021	38747460	0.118182	0	0	0.0851485	0.396383	0.0727273	0.0909091	0	0.0554455	0.918555
ENSG00000157557_chr21	ETS2	21	38805307	38824955	0.118182	0	0	0.0851485	0.396383	0.0818182	0.0909091	0	0.0554455	0.73247
ENSG00000227721_chr21	RPSAP64	21	38894917	38895252	0.118182	0	0	0.0851485	0.396383	0.0818182	0.0909091	0	0.0554455	0.73247
ENSG00000228861_chr21	RPL23AP12	21	39127568	39128040	0.1	0	0	0.0851485	0.785274	0.0818182	0.0909091	0	0.0554455	0.73247
ENSG00000235701_chr21	PCBP2P1	21	39171130	39172106	0.1	0	0	0.0851485	0.785274	0.0818182	0.0909091	0	0.0554455	0.73247
ENSG00000183527_chr21	PSMG1	21	39174769	39183851	0.1	0	0	0.0851485	0.785274	0.0818182	0.0909091	0	0.0554455	0.73247
ENSG00000185658_chr21	BRWD1	21	39184176	39321559	0.1	0	0	0.0851485	0.785274	0.0909091	0.0909091	0	0.0554455	0.554074
ENSG00000232608_chr21	TIMM9P2	21	39216624	39217506	0.1	0	0	0.0851485	0.785274	0.0818182	0.0909091	0	0.0554455	0.73247
ENSG00000237373_chr21	BRWD1-IT1	21	39217093	39219805	0.1	0	0	0.0851485	0.785274	0.0818182	0.0909091	0	0.0554455	0.73247
ENSG00000229623_chr21	METTL21AP1	21	39235386	39236020	0.1	0	0	0.0851485	0.785274	0.0909091	0.0909091	0	0.0554455	0.554074
ENSG00000255568_chr21	BRWD1-AS2	21	39313935	39314962	0.1	0	0	0.0851485	0.785274	0.0909091	0.0909091	0	0.0554455	0.554074
ENSG00000238141_chr21	BRWD1-AS1	21	39315707	39323218	0.1	0	0	0.0851485	0.785274	0.0909091	0.0909091	0	0.0554455	0.554074
ENSG00000205581_chr21	HMGN1	21	39342315	39349647	0.1	0	0	0.0851485	0.785274	0.0909091	0.0909091	0	0.0554455	0.554074
ENSG00000227406_chr21	RNF6P1	21	39373763	39377066	0.1	0	0	0.0851485	0.785274	0.0909091	0.0909091	0	0.0554455	0.554074
ENSG00000182093_chr21	WRB	21	39380244	39428528	0.1	0	0	0.0851485	0.785274	0.0909091	0.0909091	0	0.0554455	0.554074
ENSG00000157578_chr21	LCA5L	21	39405844	39445805	0.1	0	0	0.0851485	0.785274	0.0909091	0.0909091	0	0.0554455	0.554074
ENSG00000185437_chr21	SH3BGR	21	39445855	39515506	0.1	0	0	0.0851485	0.785274	0.0909091	0.0909091	0	0.0554455	0.554074
ENSG00000275523_chr21	MIR6508	21	39447010	39447069	0.1	0	0	0.0851485	0.785274	0.0909091	0.0909091	0	0.0554455	0.554074
ENSG00000235808_chr21	MYL6P2	21	39488327	39488760	0.1	0	0	0.0851485	0.785274	0.0909091	0.0909091	0	0.0554455	0.554074
ENSG00000228349_chr21	RPS26P4	21	39491544	39491898	0.1	0	0	0.0851485	0.785274	0.0909091	0.0909091	0	0.0554455	0.554074
ENSG00000183778_chr21	B3GALT5	21	39556442	39673137	0.0909091	0	0	0.0851485	1	0.0909091	0.0909091	0	0.0554455	0.554074
ENSG00000184809_chr21	B3GALT5-AS1	21	39597147	39612821	0.0909091	0	0	0.0851485	1	0.0909091	0.0909091	0	0.0554455	0.554074
ENSG00000183067_chr21	IGSF5	21	39745407	39802096	0.0909091	0	0	0.0851485	1	0.0909091	0.0909091	0	0.0554455	0.554074
ENSG00000183036_chr21	PCP4	21	39867317	39929397	0.0909091	0	0	0.0851485	1	0.0909091	0.0909091	0	0.0554455	0.554074
ENSG00000171587_chr21	DSCAM	21	40010999	40847139	0.0909091	0	0	0.0851485	1	0.1	0.136364	0	0.0554455	0.374478
ENSG00000263973_chr21	MIR4760	21	40212352	40212431	0.0818182	0	0	0.0851485	1	0.0909091	0.0909091	0	0.0554455	0.554074
ENSG00000235123_chr21	DSCAM-AS1	21	40383083	40385358	0.0818182	0	0	0.0851485	1	0.0909091	0.0909091	0	0.0554455	0.554074
ENSG00000233756_chr21	DSCAM-IT1	21	40615378	40630767	0.0818182	0	0	0.0851485	1	0.0909091	0.136364	0	0.0554455	0.554074
ENSG00000230859_chr21	YRDCP3	21	40863994	40864473	0.0818182	0	0	0.0851485	1	0.0909091	0.136364	0	0.0554455	0.554074
ENSG00000226496_chr21	LINC00323	21	41141493	41148133	0.0818182	0	0	0.0851485	1	0.0909091	0.136364	0	0.0554455	0.554074
ENSG00000263681_chr21	MIR3197	21	41167557	41167629	0.0818182	0	0	0.0851485	1	0.0909091	0.136364	0	0.0554455	0.554074
ENSG00000182240_chr21	BACE2	21	41167801	41282518	0.0818182	0	0	0.0851485	1	0.0909091	0.136364	0	0.0554455	0.554074
ENSG00000280109_chr21	PLAC4	21	41175231	41185239	0.0818182	0	0	0.0851485	1	0.0909091	0.136364	0	0.0554455	0.554074
ENSG00000224388_chr21	BACE2-IT1	21	41180097	41180626	0.0818182	0	0	0.0851485	1	0.0909091	0.136364	0	0.0554455	0.554074
ENSG00000183844_chr21	FAM3B	21	41304212	41357431	0.0818182	0	0	0.0851485	1	0.0909091	0.136364	0	0.0554455	0.554074
ENSG00000183486_chr21	MX2	21	41361943	41409390	0.0818182	0	0	0.0831683	1	0.0909091	0.136364	0	0.0574257	0.603298
ENSG00000157601_chr21	MX1	21	41420304	41459214	0.0818182	0	0	0.0831683	1	0.0909091	0.136364	0	0.0574257	0.603298
ENSG00000184012_chr21	TMPRSS2	21	41464551	41531116	0.0818182	0	0.00900901	0.0831683	1	0.0909091	0.136364	0	0.0574257	0.603298
ENSG00000227702_chr21	LINC00111	21	41679181	41697336	0.0909091	0	0.027027	0.0831683	0.959088	0.0909091	0.136364	0	0.0574257	0.603298
ENSG00000236384_chr21	LINC00479	21	41711520	41715775	0.1	0	0.027027	0.0831683	0.733282	0.0909091	0.136364	0	0.0574257	0.603298
ENSG00000232401_chr21	LINC00112	21	41716436	41717580	0.1	0	0.027027	0.0831683	0.733282	0.0909091	0.136364	0	0.0574257	0.603298
ENSG00000183421_chr21	RIPK4	21	41739369	41767106	0.1	0	0.027027	0.0831683	0.733282	0.0909091	0.136364	0	0.0574257	0.603298
ENSG00000275166_chr21	MIR6814	21	41746772	41746841	0.1	0	0.027027	0.0831683	0.733282	0.0909091	0.136364	0	0.0574257	0.603298
ENSG00000141956_chr21	PRDM15	21	41798225	41879482	0.1	0	0.036036	0.0831683	0.733282	0.0909091	0.136364	0	0.0574257	0.603298
ENSG00000157617_chr21	C2CD2	21	41885112	41953890	0.0909091	0	0.018018	0.0831683	0.959088	0.0909091	0.136364	0	0.0574257	0.603298
ENSG00000173276_chr21	ZBTB21	21	41986831	42010387	0.0909091	0	0.00900901	0.0831683	0.959088	0.0909091	0.136364	0	0.0574257	0.603298
ENSG00000237232_chr21	ZNF295-AS1	21	42009194	42024924	0.0909091	0	0.00900901	0.0831683	0.959088	0.0909091	0.136364	0	0.0574257	0.603298
ENSG00000177398_chr21	UMODL1	21	42062959	42143453	0.1	0	0.018018	0.0831683	0.733282	0.0909091	0.136364	0	0.0574257	0.603298
ENSG00000184385_chr21	UMODL1-AS1	21	42102134	42108534	0.0909091	0	0.018018	0.0831683	0.959088	0.0909091	0.136364	0	0.0574257	0.603298
ENSG00000160179_chr21	ABCG1	21	42199689	42297244	0.1	0	0.027027	0.0811881	0.68271	0.0909091	0.136364	0	0.0594059	0.643325
ENSG00000223262_chr21	RNA5SP492	21	42221173	42221286	0.1	0	0.00900901	0.0811881	0.68271	0.0909091	0.136364	0	0.0594059	0.643325
ENSG00000160180_chr21	TFF3	21	42311667	42315651	0.1	0	0.027027	0.0811881	0.68271	0.0909091	0.136364	0	0.0594059	0.643325
ENSG00000160181_chr21	TFF2	21	42346357	42351128	0.1	0	0.027027	0.0811881	0.68271	0.0909091	0.136364	0	0.0594059	0.643325
ENSG00000160182_chr21	TFF1	21	42362282	42366594	0.1	0	0.027027	0.0811881	0.68271	0.0909091	0.136364	0	0.0594059	0.643325
ENSG00000160183_chr21	TMPRSS3	21	42371890	42396846	0.1	0	0.027027	0.0811881	0.68271	0.0909091	0.136364	0	0.0594059	0.643325
ENSG00000160185_chr21	UBASH3A	21	42403447	42447681	0.1	0	0.00900901	0.0811881	0.68271	0.0909091	0.136364	0	0.0594059	0.643325
ENSG00000252619_chr21	RNU6-1149P	21	42417497	42417593	0.1	0	0.00900901	0.0811881	0.68271	0.0909091	0.136364	0	0.0594059	0.643325
ENSG00000160188_chr21	RSPH1	21	42472486	42496354	0.1	0	0.00900901	0.0811881	0.68271	0.0909091	0.136364	0	0.0594059	0.643325
ENSG00000160190_chr21	SLC37A1	21	42496008	42581440	0.1	0	0.018018	0.0811881	0.68271	0.0909091	0.136364	0	0.0594059	0.643325
ENSG00000160191_chr21	PDE9A	21	42653636	42775509	0.1	0	0.036036	0.0811881	0.68271	0.0909091	0.136364	0	0.0594059	0.643325
ENSG00000160193_chr21	WDR4	21	42843094	42879568	0.1	0	0.027027	0.0811881	0.68271	0.0727273	0.136364	0	0.0594059	0.996754
ENSG00000160194_chr21	NDUFV3	21	42879644	42913304	0.1	0	0.027027	0.0811881	0.68271	0.0636364	0.136364	0	0.0594059	1
ENSG00000233056_chr21	ERVH48-1	21	42916803	42925646	0.1	0	0.027027	0.0811881	0.68271	0.0636364	0.136364	0	0.0594059	1
ENSG00000264580_chr21	MIR5692B	21	42950928	42951014	0.1	0	0.027027	0.0811881	0.68271	0.0636364	0.136364	0	0.0594059	1
ENSG00000160199_chr21	PKNOX1	21	42974510	43033931	0.1	0	0.027027	0.0811881	0.68271	0.0636364	0.136364	0	0.0594059	1
ENSG00000160200_chr21	CBS	21	43053191	43076943	0.1	0	0.018018	0.0811881	0.68271	0.0636364	0.136364	0	0.0594059	1
ENSG00000160201_chr21	U2AF1	21	43092956	43107587	0.1	0	0.018018	0.0811881	0.68271	0.0636364	0.136364	0	0.0594059	1
ENSG00000232777_chr21	MRPL51P2	21	43115334	43115709	0.1	0	0.018018	0.0811881	0.68271	0.0636364	0.136364	0	0.0594059	1
ENSG00000236663_chr21	FRGCA	21	43140523	43141092	0.1	0	0.018018	0.0811881	0.68271	0.0636364	0.136364	0	0.0594059	1
ENSG00000160202_chr21	CRYAA	21	43169008	43172805	0.0909091	0	0.018018	0.0811881	0.907252	0.0727273	0.136364	0	0.0594059	0.996754
ENSG00000237864_chr21	LINC00322	21	43322417	43332039	0.0909091	0	0.036036	0.0811881	0.907252	0.0818182	0.136364	0	0.0594059	0.814065
ENSG00000142178_chr21	SIK1	21	43414515	43427128	0.0909091	0	0.045045	0.0811881	0.907252	0.0818182	0.136364	0	0.0594059	0.814065
ENSG00000188660_chr21	LINC00319	21	43446601	43453893	0.0909091	0	0.045045	0.0811881	0.907252	0.0818182	0.136364	0	0.0594059	0.814065
ENSG00000185186_chr21	LINC00313	21	43462094	43479534	0.0909091	0	0.036036	0.0811881	0.907252	0.0818182	0.136364	0	0.0594059	0.814065
ENSG00000160207_chr21	HSF2BP	21	43529192	43659493	0.0909091	0	0.027027	0.0811881	0.907252	0.0818182	0.136364	0	0.0594059	0.814065
ENSG00000214326_chr21	RPL31P1	21	43551229	43551600	0.0909091	0	0.027027	0.0811881	0.907252	0.0818182	0.136364	0	0.0594059	0.814065
ENSG00000234289_chr21	H2BFS	21	43565189	43565648	0.0909091	0	0.027027	0.0811881	0.907252	0.0818182	0.136364	0	0.0594059	0.814065
ENSG00000278433_chr21	MIR6070	21	43609887	43609989	0.0909091	0	0.027027	0.0811881	0.907252	0.0818182	0.136364	0	0.0594059	0.814065
ENSG00000160208_chr21	RRP1B	21	43659548	43696079	0.0909091	0	0.027027	0.0811881	0.907252	0.0818182	0.136364	0	0.0594059	0.814065
ENSG00000160209_chr21	PDXK	21	43719094	43762307	0.0909091	0	0.045045	0.0811881	0.907252	0.0818182	0.136364	0	0.0594059	0.814065
ENSG00000160213_chr21	CSTB	21	43772512	43776445	0.0909091	0	0.045045	0.0811881	0.907252	0.0818182	0.136364	0	0.0594059	0.814065
ENSG00000234030_chr21	TMEM97P1	21	43783123	43783573	0.0909091	0	0.045045	0.0811881	0.907252	0.0818182	0.136364	0	0.0594059	0.814065
ENSG00000160214_chr21	RRP1	21	43789513	43805293	0.0909091	0	0.045045	0.0811881	0.907252	0.0818182	0.136364	0	0.0594059	0.814065
ENSG00000215458_chr21	AATBC	21	43805758	43812567	0.0909091	0	0.045045	0.0811881	0.907252	0.0818182	0.136364	0	0.0594059	0.814065
ENSG00000226543_chr21	MYL6P1	21	43855890	43856342	0.0909091	0	0.036036	0.0811881	0.907252	0.0727273	0.136364	0	0.0594059	0.996754
ENSG00000160216_chr21	AGPAT3	21	43865186	43986536	0.0909091	0	0.045045	0.0811881	0.907252	0.0818182	0.136364	0	0.0594059	0.814065
ENSG00000199598_chr21	RNU6-859P	21	43919795	43919901	0.0909091	0	0.036036	0.0811881	0.907252	0.0818182	0.136364	0	0.0594059	0.814065
ENSG00000252606_chr21	RNU6-1150P	21	43996322	43996420	0.0909091	0	0.045045	0.0811881	0.907252	0.0818182	0.136364	0	0.0594059	0.814065
ENSG00000160218_chr21	TRAPPC10	21	44012319	44106552	0.0909091	0	0.045045	0.0811881	0.907252	0.0818182	0.136364	0	0.0594059	0.814065
ENSG00000213440_chr21	H2AFZP1	21	44046347	44047041	0.0909091	0	0.045045	0.0811881	0.907252	0.0818182	0.136364	0	0.0594059	0.814065
ENSG00000241945_chr21	PWP2	21	44107290	44131181	0.0909091	0	0.036036	0.0811881	0.907252	0.0818182	0.136364	0	0.0594059	0.814065
ENSG00000160221_chr21	C21orf33	21	44133605	44145723	0.0909091	0	0.036036	0.0811881	0.907252	0.0818182	0.136364	0	0.0594059	0.814065
ENSG00000160223_chr21	ICOSLG	21	44222991	44240966	0.0909091	0	0.0720721	0.0811881	0.907252	0.0818182	0.136364	0	0.0594059	0.814065
ENSG00000142182_chr21	DNMT3L	21	44246339	44262216	0.0909091	0	0.0810811	0.0811881	0.907252	0.0818182	0.136364	0	0.0594059	0.814065
ENSG00000160224_chr21	AIRE	21	44285838	44298648	0.0909091	0	0.0720721	0.0811881	0.907252	0.0818182	0.136364	0	0.0594059	0.814065
ENSG00000141959_chr21	PFKL	21	44300051	44327376	0.0909091	0	0.0720721	0.0811881	0.907252	0.0818182	0.136364	0	0.0594059	0.814065
ENSG00000160226_chr21	C21orf2	21	44328944	44339402	0.0909091	0	0.0630631	0.0811881	0.907252	0.0818182	0.136364	0	0.0594059	0.814065
ENSG00000142185_chr21	TRPM2	21	44350163	44443081	0.0909091	0	0.045045	0.0811881	0.907252	0.0818182	0.136364	0	0.0594059	0.814065
ENSG00000230061_chr21	TRPM2-AS	21	44414588	44425272	0.0909091	0	0.036036	0.0811881	0.907252	0.0818182	0.136364	0	0.0594059	0.814065
ENSG00000229356_chr21	LRRC3-AS1	21	44450986	44455284	0.0909091	0	0.036036	0.0811881	0.907252	0.0818182	0.136364	0	0.0594059	0.814065
ENSG00000160233_chr21	LRRC3	21	44455486	44462196	0.0909091	0	0.036036	0.0811881	0.907252	0.0818182	0.136364	0	0.0594059	0.814065
ENSG00000224747_chr21	MTCYBP21	21	44469929	44472516	0.0909091	0	0.036036	0.0811881	0.907252	0.0818182	0.136364	0	0.0594059	0.814065
ENSG00000223431_chr21	MTND6P21	21	44472895	44473739	0.0909091	0	0.036036	0.0811881	0.907252	0.0818182	0.136364	0	0.0594059	0.814065
ENSG00000227999_chr21	MTND5P1	21	44473723	44475097	0.0909091	0	0.036036	0.0811881	0.907252	0.0818182	0.136364	0	0.0594059	0.814065
ENSG00000175894_chr21	TSPEAR	21	44497892	44711580	0.0909091	0	0.036036	0.0811881	0.907252	0.0818182	0.136364	0	0.0594059	0.814065
ENSG00000235890_chr21	TSPEAR-AS1	21	44506807	44516575	0.0909091	0	0.036036	0.0811881	0.907252	0.0818182	0.136364	0	0.0594059	0.814065
ENSG00000182912_chr21	TSPEAR-AS2	21	44517216	44525952	0.0909091	0	0.036036	0.0811881	0.907252	0.0818182	0.136364	0	0.0594059	0.814065
ENSG00000215455_chr21	KRTAP10-1	21	44538981	44540195	0.0909091	0	0.036036	0.0811881	0.907252	0.0818182	0.136364	0	0.0594059	0.814065
ENSG00000205445_chr21	KRTAP10-2	21	44550357	44551505	0.0909091	0	0.036036	0.0811881	0.907252	0.0818182	0.136364	0	0.0594059	0.814065
ENSG00000212935_chr21	KRTAP10-3	21	44557790	44558760	0.0909091	0	0.036036	0.0811881	0.907252	0.0818182	0.136364	0	0.0594059	0.814065
ENSG00000215454_chr21	KRTAP10-4	21	44573729	44575371	0.0909091	0	0.036036	0.0811881	0.907252	0.0818182	0.136364	0	0.0594059	0.814065
ENSG00000241123_chr21	KRTAP10-5	21	44579455	44580604	0.0909091	0	0.036036	0.0811881	0.907252	0.0818182	0.136364	0	0.0594059	0.814065
ENSG00000188155_chr21	KRTAP10-6	21	44579737	44592505	0.0909091	0	0.036036	0.0811881	0.907252	0.0818182	0.136364	0	0.0594059	0.814065
ENSG00000272804_chr21	KRTAP10-7	21	44600597	44612906	0.0909091	0	0.036036	0.0811881	0.907252	0.0818182	0.136364	0	0.0594059	0.814065
ENSG00000187766_chr21	KRTAP10-8	21	44612079	44612954	0.0909091	0	0.018018	0.0811881	0.907252	0.0727273	0.136364	0	0.0594059	0.996754
ENSG00000221837_chr21	KRTAP10-9	21	44627123	44628293	0.0909091	0	0.018018	0.0811881	0.907252	0.0727273	0.136364	0	0.0594059	0.996754
ENSG00000221859_chr21	KRTAP10-10	21	44637356	44638455	0.0909091	0	0.018018	0.0811881	0.907252	0.0727273	0.136364	0	0.0594059	0.996754
ENSG00000243489_chr21	KRTAP10-11	21	44646414	44647650	0.0909091	0	0.018018	0.0811881	0.907252	0.0727273	0.136364	0	0.0594059	0.996754
ENSG00000205439_chr21	KRTAP12-3	21	44646657	44658341	0.0909091	0	0.018018	0.0811881	0.907252	0.0727273	0.136364	0	0.0594059	0.996754
ENSG00000212933_chr21	KRTAP12-4	21	44654213	44654659	0.0909091	0	0.018018	0.0811881	0.907252	0.0727273	0.136364	0	0.0594059	0.996754
ENSG00000221864_chr21	KRTAP12-2	21	44666189	44666927	0.0909091	0	0.018018	0.0811881	0.907252	0.0727273	0.136364	0	0.0594059	0.996754
ENSG00000229880_chr21	IMMTP1	21	44675868	44678086	0.0909091	0	0.018018	0.0811881	0.907252	0.0727273	0.136364	0	0.0594059	0.996754
ENSG00000187175_chr21	KRTAP12-1	21	44681576	44682163	0.0909091	0	0.018018	0.0811881	0.907252	0.0727273	0.136364	0	0.0594059	0.996754
ENSG00000189169_chr21	KRTAP10-12	21	44697172	44698044	0.0909091	0	0.018018	0.0811881	0.907252	0.0727273	0.136364	0	0.0594059	0.996754
ENSG00000236382_chr21	KRTAP10-13P	21	44702221	44702791	0.0909091	0	0.018018	0.0811881	0.907252	0.0727273	0.136364	0	0.0594059	0.996754
ENSG00000184787_chr21	UBE2G2	21	44768580	44802019	0.0909091	0	0.036036	0.0811881	0.907252	0.0727273	0.136364	0	0.0594059	0.996754
ENSG00000236519_chr21	LINC01424	21	44802577	44804717	0.0909091	0	0.036036	0.0811881	0.907252	0.0727273	0.136364	0	0.0594059	0.996754
ENSG00000184900_chr21	SUMO3	21	44805617	44818779	0.0909091	0	0.036036	0.0811881	0.907252	0.0727273	0.136364	0	0.0594059	0.996754
ENSG00000183255_chr21	PTTG1IP	21	44849585	44873903	0.0909091	0	0.027027	0.0811881	0.907252	0.0727273	0.136364	0	0.0594059	0.996754
ENSG00000160255_chr21	ITGB2	21	44885953	44931989	0.0909091	0	0.036036	0.0811881	0.907252	0.0727273	0.136364	0	0.0594059	0.996754
ENSG00000227039_chr21	ITGB2-AS1	21	44921051	44929678	0.0909091	0	0.036036	0.0811881	0.907252	0.0727273	0.136364	0	0.0594059	0.996754
ENSG00000183250_chr21	LINC01547	21	44932814	44939913	0.0909091	0	0.036036	0.0811881	0.907252	0.0727273	0.136364	0	0.0594059	0.996754
ENSG00000160256_chr21	FAM207A	21	44940010	44976989	0.0909091	0	0.036036	0.0811881	0.907252	0.0727273	0.136364	0	0.0594059	0.996754
ENSG00000234880_chr21	LINC00163	21	44989864	44994086	0.0909091	0	0.036036	0.0811881	0.907252	0.0727273	0.136364	0	0.0594059	0.996754
ENSG00000261706_chr21	LINC00165	21	44994362	44995185	0.0909091	0	0.027027	0.0811881	0.907252	0.0727273	0.136364	0	0.0594059	0.996754
ENSG00000275874_chr21	LINC00162	21	44999208	45004727	0.0909091	0	0.027027	0.0811881	0.907252	0.0727273	0.136364	0	0.0594059	0.996754
ENSG00000235374_chr21	SSR4P1	21	45070952	45074165	0.0909091	0	0.027027	0.0811881	0.907252	0.0727273	0.136364	0	0.0594059	0.996754
ENSG00000197381_chr21	ADARB1	21	45073853	45226560	0.0909091	0	0.027027	0.0811881	0.907252	0.0727273	0.136364	0	0.0594059	0.996754
ENSG00000182586_chr21	LINC00334	21	45234340	45258730	0.0909091	0	0.018018	0.0811881	0.907252	0.0727273	0.136364	0	0.0594059	0.996754
ENSG00000186866_chr21	POFUT2	21	45263928	45287898	0.0909091	0	0.018018	0.0811881	0.907252	0.0818182	0.136364	0	0.0594059	0.814065
ENSG00000223768_chr21	LINC00205	21	45293285	45297354	0.0909091	0	0.027027	0.0811881	0.907252	0.0818182	0.136364	0	0.0594059	0.814065
ENSG00000184274_chr21	LINC00315	21	45300245	45305257	0.0909091	0	0.027027	0.0811881	0.907252	0.0818182	0.136364	0	0.0594059	0.814065
ENSG00000237664_chr21	LINC00316	21	45338590	45341990	0.0909091	0	0.036036	0.0811881	0.907252	0.0818182	0.136364	0	0.0594059	0.814065
ENSG00000228930_chr21	MTCO1P3	21	45376191	45376382	0.0909091	0	0.036036	0.0811881	0.907252	0.0727273	0.136364	0	0.0594059	0.996754
ENSG00000182871_chr21	COL18A1	21	45405137	45513720	0.0909091	0	0.0630631	0.0811881	0.907252	0.0727273	0.136364	0.00900901	0.0594059	0.996754
ENSG00000224574_chr21	COL18A1-AS2	21	45407386	45410065	0.0909091	0	0.036036	0.0811881	0.907252	0.0727273	0.136364	0	0.0594059	0.996754
ENSG00000183535_chr21	COL18A1-AS1	21	45419716	45425070	0.0909091	0	0.036036	0.0811881	0.907252	0.0727273	0.136364	0	0.0594059	0.996754
ENSG00000275167_chr21	MIR6815	21	45478266	45478326	0.0909091	0	0.0630631	0.0811881	0.907252	0.0727273	0.136364	0.00900901	0.0594059	0.996754
ENSG00000173638_chr21	SLC19A1	21	45493572	45544411	0.0909091	0	0.0720721	0.0811881	0.907252	0.0818182	0.136364	0.027027	0.0594059	0.814065
ENSG00000183570_chr21	PCBP3	21	45643694	45942454	0.1	0	0.036036	0.0811881	0.68271	0.0636364	0.136364	0	0.0594059	1
ENSG00000280604_chr21	PCBP3-OT1	21	45914296	45919483	0.1	0	0.018018	0.0792079	0.633824	0.0636364	0.136364	0	0.0613861	1
ENSG00000142156_chr21	COL6A1	21	45981737	46005050	0.109091	0	0.027027	0.0792079	0.439754	0.0636364	0.136364	0	0.0613861	1
ENSG00000233767_chr21	PSMA6P3	21	46072085	46072248	0.109091	0	0.045045	0.0792079	0.439754	0.0636364	0.136364	0	0.0613861	1
ENSG00000142173_chr21	COL6A2	21	46098097	46132849	0.109091	0	0.045045	0.0792079	0.439754	0.0636364	0.136364	0	0.0613861	1
ENSG00000160282_chr21	FTCD	21	46136262	46155567	0.1	0	0.045045	0.0792079	0.633824	0.0636364	0.136364	0	0.0613861	1
ENSG00000237338_chr21	FTCD-AS1	21	46151614	46152647	0.1	0	0.045045	0.0792079	0.633824	0.0636364	0.136364	0	0.0613861	1
ENSG00000160284_chr21	SPATC1L	21	46161148	46184476	0.1	0	0.045045	0.0792079	0.633824	0.0636364	0.136364	0	0.0613861	1
ENSG00000160285_chr21	LSS	21	46188141	46228824	0.1	0	0.036036	0.0792079	0.633824	0.0636364	0.136364	0	0.0613861	1
ENSG00000215424_chr21	MCM3AP-AS1	21	46229217	46259390	0.1	0	0.027027	0.0792079	0.633824	0.0636364	0.136364	0	0.0613861	1
ENSG00000160294_chr21	MCM3AP	21	46235126	46286297	0.1	0	0.018018	0.0792079	0.633824	0.0636364	0.136364	0	0.0613861	1
ENSG00000182362_chr21	YBEY	21	46286337	46297751	0.1	0	0.036036	NA	NA	0.0636364	0.136364	0	NA	NA
ENSG00000160298_chr21	C21orf58	21	46300181	46323875	0.1	0	0.036036	NA	NA	0.0636364	0.136364	0	NA	NA
ENSG00000160299_chr21	PCNT	21	46324122	46445769	0.109091	0	0.036036	NA	NA	0.0636364	0.136364	0	NA	NA
ENSG00000225043_chr21	RPL18AP2	21	46420553	46421034	0.109091	0	0.036036	NA	NA	0.0636364	0.136364	0	NA	NA
ENSG00000160305_chr21	DIP2A	21	46458899	46569852	0.109091	0	0.027027	NA	NA	0.0636364	0.136364	0	NA	NA
ENSG00000223692_chr21	DIP2A-IT1	21	46462471	46469306	0.109091	0	0.027027	NA	NA	0.0636364	0.136364	0	NA	NA
ENSG00000202239_chr21	RNU6-396P	21	46525618	46525722	0.109091	0	0.018018	NA	NA	0.0636364	0.136364	0	NA	NA
ENSG00000160307_chr21	S100B	21	46598962	46605208	0.1	0	0.018018	NA	NA	0.0636364	0.136364	0	NA	NA
ENSG00000160310_chr21	PRMT2	21	46635167	46665124	0.1	0	0.00900901	NA	NA	0.0636364	0.136364	0	NA	NA
ENSG00000230982_chr21	DSTNP1	21	46653558	46654022	0.1	0	0	NA	NA	0.0636364	0.136364	0	NA	NA
ENSG00000212932_chr21	RPL23AP4	21	46690764	46691226	0.1	0	0	NA	NA	0.0636364	0.136364	0	NA	NA
ENSG00000225293_chr22	ABCD1P4	22	16387694	16390887	0.0363636	0	0	NA	NA	0.00909091	0	0.045045	NA	NA
ENSG00000229658_chr22	PABPC1P9	22	16423943	16426031	0.0363636	0	0	NA	NA	0.00909091	0	0.045045	NA	NA
ENSG00000227367_chr22	SLC9B1P4	22	16428947	16476870	0.0363636	0	0	NA	NA	0.00909091	0	0.045045	NA	NA
ENSG00000235969_chr22	CHEK2P4	22	16503304	16509475	0.0363636	0	0	NA	NA	0.00909091	0	0.045045	NA	NA
ENSG00000239435_chr22	KCNMB3P1	22	16575363	16582707	0.0363636	0	0	NA	NA	0.00909091	0	0.045045	NA	NA
ENSG00000198445_chr22	CCT8L2	22	16590751	16592810	0.0363636	0	0	NA	NA	0.00909091	0	0.045045	NA	NA
ENSG00000240122_chr22	FABP5P11	22	16595089	16595485	0.0363636	0	0	NA	NA	0.00909091	0	0.045045	NA	NA
ENSG00000100181_chr22	TPTEP1	22	16601887	16698742	0.0363636	0	0	NA	NA	0.00909091	0	0.0540541	NA	NA
ENSG00000249288_chr22	SLC25A15P5	22	16645695	16646581	0.0363636	0	0	NA	NA	0.00909091	0	0.0540541	NA	NA
ENSG00000249263_chr22	PARP4P3	22	16653892	16659628	0.0363636	0	0	NA	NA	0.00909091	0	0.0540541	NA	NA
ENSG00000189295_chr22	ANKRD62P1-PARP4P3	22	16654066	16675540	0.0363636	0	0	NA	NA	0.00909091	0	0.0540541	NA	NA
ENSG00000259271_chr22	ANKRD62P1	22	16671090	16679493	0.0363636	0	0	NA	NA	0.00909091	0	0.0540541	NA	NA
ENSG00000241717_chr22	VWFP1	22	16690103	16704477	0.0363636	0	0	NA	NA	0.00909091	0	0.0540541	NA	NA
ENSG00000172967_chr22	XKR3	22	16783412	16821699	0.0363636	0	0	NA	NA	0.00909091	0	0.0720721	NA	NA
ENSG00000229027_chr22	HSFY1P1	22	16827474	16829335	0.0363636	0	0	NA	NA	0.00909091	0	0.0720721	NA	NA
ENSG00000234121_chr22	GPM6BP3	22	16837522	16837666	0.0363636	0	0	NA	NA	0.00909091	0	0.0720721	NA	NA
ENSG00000220248_chr22	ZNF402P	22	16857619	16860718	0.0363636	0	0	NA	NA	0.00909091	0	0.0720721	NA	NA
ENSG00000228122_chr22	MTND1P17	22	16876218	16876421	0.0363636	0	0	NA	NA	0.00909091	0	0.0720721	NA	NA
ENSG00000230481_chr22	IGKV1OR22-5	22	16904219	16904696	0.0363636	0	0	NA	NA	0.00909091	0	0.0720721	NA	NA
ENSG00000253691_chr22	IGKV2OR22-4	22	16914235	16914981	0.0363636	0	0	NA	NA	0.00909091	0	0.0720721	NA	NA
ENSG00000253460_chr22	IGKV2OR22-3	22	16921443	16922173	0.0363636	0	0	NA	NA	0.00909091	0	0.0720721	NA	NA
ENSG00000254264_chr22	IGKV3OR22-2	22	16925952	16926444	0.0363636	0	0	NA	NA	0.00909091	0	0.0720721	NA	NA
ENSG00000253481_chr22	IGKV1OR22-1	22	16933521	16934003	0.0363636	0	0	NA	NA	0.00909091	0	0.0630631	NA	NA
ENSG00000215568_chr22	GAB4	22	16961936	17008222	0.0363636	0	0.00900901	0.0534653	0.650282	0.00909091	0	0.0630631	0.10495	0.0222213
ENSG00000276400_chr22	VN1R9P	22	17021398	17022570	0.0363636	0	0.018018	0.0534653	0.650282	0.00909091	0	0.0630631	0.10495	0.0222213
ENSG00000237438_chr22	CECR7	22	17036570	17060825	0.0363636	0	0.018018	0.0514851	0.704479	0.00909091	0	0.0630631	0.106931	0.0200358
ENSG00000177663_chr22	IL17RA	22	17084954	17115694	0.0454545	0	0.036036	0.0514851	0.99749	0.00909091	0	0.0630631	0.106931	0.0200358
ENSG00000183307_chr22	CECR6	22	17116299	17121367	0.0454545	0	0.036036	0.0514851	0.99749	0.00909091	0	0.0630631	0.106931	0.0200358
ENSG00000069998_chr22	CECR5	22	17137511	17165287	0.0454545	0	0.036036	0.0514851	0.99749	0.0181818	0	0.0630631	0.106931	0.0451641
ENSG00000185837_chr22	CECR5-AS1	22	17159384	17165445	0.0363636	0	0.027027	0.0514851	0.704479	0.0181818	0	0.0630631	0.106931	0.0451641
ENSG00000093072_chr22	CECR1	22	17178790	17221989	0.0363636	0	0.027027	0.0514851	0.704479	0.0181818	0	0.0630631	0.106931	0.0451641
ENSG00000203416_chr22	FAM32BP	22	17213516	17214155	0.0363636	0	0.00900901	0.0514851	0.704479	0.0181818	0	0.0630631	0.106931	0.0451641
ENSG00000241832_chr22	CECR3	22	17256859	17266733	0.0363636	0	0	0.0514851	0.704479	0.0181818	0	0.0630631	0.106931	0.0451641
ENSG00000231004_chr22	CECR9	22	17329034	17329232	0.0363636	0	0	0.0514851	0.704479	0.00909091	0	0.0630631	0.106931	0.0200358
ENSG00000239547_chr22	RN7SL843P	22	17352881	17353177	0.0363636	0	0	0.0514851	0.704479	0.00909091	0	0.0630631	0.106931	0.0200358
ENSG00000099954_chr22	CECR2	22	17359949	17558149	0.0363636	0	0	0.0514851	0.704479	0.0181818	0	0.0630631	0.106931	0.0451641
ENSG00000232305_chr22	CLCP1	22	17424388	17424775	0.0363636	0	0	0.0514851	0.704479	0.00909091	0	0.0540541	0.106931	0.0200358
ENSG00000228045_chr22	DNAJA1P6	22	17518676	17519029	0.0363636	0	0	0.0514851	0.704479	0.00909091	0	0.0630631	0.106931	0.0200358
ENSG00000182902_chr22	SLC25A18	22	17563439	17590994	0.0363636	0	0	0.0514851	0.704479	0.0272727	0	0.0630631	0.106931	0.0869742
ENSG00000131100_chr22	ATP6V1E1	22	17592136	17628818	0.0454545	0	0	0.0514851	0.99749	0.0272727	0	0.0630631	0.106931	0.0869742
ENSG00000099968_chr22	BCL2L13	22	17628855	17730855	0.0454545	0	0	0.049505	1	0.0181818	0	0.0630631	0.108911	0.0403948
ENSG00000015475_chr22	BID	22	17734138	17774770	0.0545455	0	0.018018	0.049505	1	0.0181818	0	0.0630631	0.108911	0.0403948
ENSG00000264757_chr22	MIR3198-1	22	17764180	17764259	0.0545455	0	0.00900901	0.049505	1	0.0181818	0	0.0630631	0.108911	0.0403948
ENSG00000269220_chr22	LINC00528	22	17777322	17779481	0.0545455	0	0.018018	0.049505	1	0.0181818	0	0.0630631	0.108911	0.0403948
ENSG00000243156_chr22	MICAL3	22	17787649	18024559	0.0636364	0	0.018018	0.049505	0.744602	0.0272727	0	0.0630631	0.108911	0.0798418
ENSG00000207780_chr22	MIR648	22	17980868	17980961	0.0545455	0	0	0.049505	1	0.0272727	0	0.0630631	0.108911	0.0798418
ENSG00000237446_chr22	RHEBP3	22	18019214	18020200	0.0545455	0	0	0.049505	1	0.0272727	0	0.0630631	0.108911	0.0798418
ENSG00000215193_chr22	PEX26	22	18077920	18131138	0.0454545	0	0.018018	0.049505	1	0.0272727	0	0.0630631	0.108911	0.0798418
ENSG00000225225_chr22	ARL2BPP10	22	18102457	18103649	0.0454545	0	0.00900901	0.049505	1	0.0272727	0	0.0630631	0.108911	0.0798418
ENSG00000183785_chr22	TUBA8	22	18110331	18146554	0.0454545	0	0.018018	0.049505	1	0.0272727	0	0.0630631	0.108911	0.0798418
ENSG00000184979_chr22	USP18	22	18149899	18177397	0.0454545	0	0.018018	0.0475248	1	0.0272727	0	0.0630631	0.10495	0.0927586
ENSG00000276160_chr22	GGTLC5P	22	18340145	18345899	0.0454545	0	0.018018	0.0475248	1	0.0272727	0	0.0630631	0.10495	0.0927586
ENSG00000275060_chr22	PPP1R26P3	22	18400407	18404206	0.0454545	0	0.018018	0.0475248	1	0.0272727	0	0.0630631	0.10495	0.0927586
ENSG00000277870_chr22	FAM230A	22	18487126	18500583	0.0454545	0	0.018018	0.0475248	1	0.0272727	0	0.0630631	0.10495	0.0927586
ENSG00000274252_chr22	GGTLC3	22	18516344	18518161	0.0454545	0	0.018018	0.0475248	1	0.0272727	0	0.0630631	0.10495	0.0927586
ENSG00000278558_chr22	TMEM191B	22	18527802	18530573	0.0454545	0	0.018018	0.0475248	1	0.0272727	0	0.0630631	0.10495	0.0927586
ENSG00000274602_chr22	PI4KAP1	22	18533646	18577968	0.0454545	0	0.018018	0.0475248	1	0.0272727	0	0.0630631	0.10495	0.0927586
ENSG00000222630_chr22	RN7SKP131	22	18605802	18606102	0.0454545	0	0.018018	0.0475248	1	0.0272727	0	0.0630631	0.10495	0.0927586
ENSG00000275793_chr22	RIMBP3	22	18605815	18611919	0.0454545	0	0.018018	0.0475248	1	0.0272727	0	0.0630631	0.10495	0.0927586
ENSG00000273907_chr22	CA15P2	22	18636445	18638405	0.0454545	0	0.018018	0.0475248	1	0.0272727	0	0.0630631	0.10495	0.0927586
ENSG00000273643_chr22	PPP1R26P2	22	18650023	18653617	0.0454545	0	0.018018	0.0475248	1	0.0272727	0	0.0630631	0.10495	0.0927586
ENSG00000278008_chr22	PPP1R26P4	22	18715815	18719341	0.0454545	0	0.018018	0.0475248	1	0.0272727	0	0.0630631	0.10495	0.0927586
ENSG00000197421_chr22	GGT3P	22	18773665	18843399	0.0454545	0	0.018018	0.0475248	1	0.0272727	0	0.0630631	0.10495	0.0927586
ENSG00000234764_chr22	E2F6P1	22	18833694	18834438	0.0363636	0	0.018018	0.0475248	0.824279	0.0272727	0	0.0630631	0.10495	0.0927586
ENSG00000215544_chr22	BCRP7	22	18855621	18858640	0.0363636	0	0.018018	0.0475248	0.824279	0.0272727	0	0.0630631	0.10495	0.0927586
ENSG00000183628_chr22	DGCR6	22	18906028	18914238	0.0545455	0	0.018018	0.0475248	0.965739	0.0272727	0	0.0630631	0.10495	0.0927586
ENSG00000100033_chr22	PRODH	22	18912777	18936553	0.0545455	0	0.027027	0.0475248	0.965739	0.0272727	0	0.0630631	0.10495	0.0927586
ENSG00000237517_chr22	DGCR5	22	18970514	19031242	0.0545455	0	0.018018	0.0475248	0.965739	0.0272727	0	0.0630631	0.10495	0.0927586
ENSG00000273032_chr22	DGCR9	22	19017834	19020248	0.0454545	0	0.00900901	0.0475248	1	0.0272727	0	0.0540541	0.10495	0.0927586
ENSG00000241527_chr22	CA15P1	22	19031564	19034564	0.0454545	0	0.00900901	0.0475248	1	0.0272727	0	0.0540541	0.10495	0.0927586
ENSG00000070413_chr22	DGCR2	22	19036282	19122454	0.0454545	0	0.00900901	0.0475248	1	0.0272727	0	0.0540541	0.10495	0.0927586
ENSG00000273311_chr22	DGCR11	22	19046162	19048375	0.0454545	0	0.00900901	0.0475248	1	0.0272727	0	0.0540541	0.10495	0.0927586
ENSG00000281530_chr22	DGCR12	22	19061041	19061843	0.0454545	0	0.00900901	0.0475248	1	0.0272727	0	0.0540541	0.10495	0.0927586
ENSG00000231086_chr22	TSSK1A	22	19124879	19125646	0.0454545	0	0.00900901	0.0475248	1	0.0272727	0	0.0540541	0.10495	0.0927586
ENSG00000100056_chr22	DGCR14	22	19130279	19144684	0.0454545	0	0.018018	0.0475248	1	0.0272727	0	0.0540541	0.10495	0.0927586
ENSG00000206203_chr22	TSSK2	22	19130808	19132623	0.0454545	0	0.00900901	0.0475248	1	0.0272727	0	0.0540541	0.10495	0.0927586
ENSG00000063515_chr22	GSC2	22	19148576	19150283	0.0454545	0	0.018018	0.0475248	1	0.0272727	0	0.0540541	0.10495	0.0927586
ENSG00000260924_chr22	LINC01311	22	19171395	19172839	0.0454545	0	0.018018	0.0475248	1	0.0272727	0	0.0540541	0.10495	0.0927586
ENSG00000100075_chr22	SLC25A1	22	19175575	19178830	0.0454545	0	0.018018	0.0475248	1	0.0272727	0	0.0540541	0.10495	0.0927586
ENSG00000070371_chr22	CLTCL1	22	19179473	19291716	0.0454545	0	0.018018	0.0475248	1	0.0454545	0	0.0540541	0.10495	0.265389
ENSG00000233471_chr22	KRT18P62	22	19257520	19258806	0.0454545	0	0.00900901	0.0475248	1	0.0363636	0	0.0540541	0.10495	0.166718
ENSG00000100084_chr22	HIRA	22	19330698	19447450	0.0454545	0	0.00900901	0.0475248	1	0.0454545	0	0.0540541	0.10495	0.265389
ENSG00000242259_chr22	C22orf39	22	19351368	19448232	0.0454545	0	0.00900901	0.0475248	1	0.0454545	0	0.0540541	0.10495	0.265389
ENSG00000244296_chr22	RN7SL168P	22	19365766	19366044	0.0454545	0	0.00900901	0.0475248	1	0.0454545	0	0.0540541	0.10495	0.265389
ENSG00000185608_chr22	MRPL40	22	19431902	19436075	0.0454545	0	0	0.0475248	1	0.0454545	0	0.0540541	0.10495	0.265389
ENSG00000070010_chr22	UFD1L	22	19449910	19479215	0.0454545	0	0	0.0475248	1	0.0454545	0	0.0540541	0.10495	0.265389
ENSG00000093009_chr22	CDC45	22	19479459	19520612	0.0454545	0	0	0.0475248	1	0.0454545	0	0.0540541	0.10495	0.265389
ENSG00000184113_chr22	CLDN5	22	19523024	19527545	0.0454545	0	0	0.0475248	1	0.0454545	0	0.0540541	0.10495	0.265389
ENSG00000281548_chr22	LINC00895	22	19565203	19566839	0.0454545	0	0	0.0475248	1	0.0454545	0	0.0540541	0.10495	0.265389
ENSG00000184702_chr22	SEPT5	22	19714464	19724772	0.0545455	0	0	0.0475248	0.965739	0.0454545	0	0.0540541	0.10495	0.265389
ENSG00000203618_chr22	GP1BB	22	19722945	19724771	0.0545455	0	0	0.0475248	0.965739	0.0454545	0	0.0540541	0.10495	0.265389
ENSG00000184058_chr22	TBX1	22	19756703	19783593	0.0545455	0	0	0.0475248	0.965739	0.0363636	0	0.0540541	0.10495	0.166718
ENSG00000185838_chr22	GNB1L	22	19783224	19854939	0.0636364	0	0	0.0475248	0.679417	0.0363636	0	0.0540541	0.10495	0.166718
ENSG00000215012_chr22	C22orf29	22	19846138	19854896	0.0636364	0	0	0.0475248	0.679417	0.0363636	0	0.0540541	0.10495	0.166718
ENSG00000184470_chr22	TXNRD2	22	19875517	19941992	0.0636364	0	0.00900901	0.0475248	0.679417	0.0363636	0	0.0540541	0.10495	0.166718
ENSG00000093010_chr22	COMT	22	19941607	19969975	0.0454545	0	0.027027	0.0475248	1	0.0363636	0	0.0540541	0.10495	0.166718
ENSG00000265087_chr22	MIR4761	22	19963753	19963834	0.0454545	0	0.018018	0.0475248	1	0.0272727	0	0.0540541	0.10495	0.0927586
ENSG00000099889_chr22	ARVCF	22	19969896	20016808	0.0454545	0	0.018018	0.0475248	1	0.0272727	0	0.0540541	0.10495	0.0927586
ENSG00000183597_chr22	TANGO2	22	20017014	20065926	0.0454545	0	0.00900901	0.0475248	1	0.0272727	0	0.045045	0.10495	0.0927586
ENSG00000208023_chr22	MIR185	22	20033133	20033241	0.0454545	0	0.00900901	0.0475248	1	0.0272727	0	0.045045	0.10495	0.0927586
ENSG00000128191_chr22	DGCR8	22	20080232	20111877	0.0454545	0	0.00900901	0.0475248	1	0.0272727	0	0.045045	0.10495	0.0927586
ENSG00000266567_chr22	MIR3618	22	20085746	20085833	0.0454545	0	0.00900901	0.0475248	1	0.0272727	0	0.045045	0.10495	0.0927586
ENSG00000221366_chr22	MIR1306	22	20086042	20086150	0.0454545	0	0.00900901	0.0475248	1	0.0272727	0	0.045045	0.10495	0.0927586
ENSG00000099899_chr22	TRMT2A	22	20111866	20117392	0.0363636	0	0.00900901	0.0475248	0.824279	0.0272727	0	0.045045	0.10495	0.0927586
ENSG00000278278_chr22	MIR6816	22	20114686	20114751	0.0363636	0	0.00900901	0.0475248	0.824279	0.0272727	0	0.045045	0.10495	0.0927586
ENSG00000099901_chr22	RANBP1	22	20115938	20127357	0.0363636	0	0.00900901	0.0475248	0.824279	0.0272727	0	0.045045	0.10495	0.0927586
ENSG00000099904_chr22	ZDHHC8	22	20129456	20148007	0.0363636	0	0.00900901	0.0475248	0.824279	0.0272727	0	0.045045	0.10495	0.0927586
ENSG00000234409_chr22	CCDC188	22	20148427	20151065	0.0363636	0	0.00900901	0.0475248	0.824279	0.0272727	0	0.045045	0.10495	0.0927586
ENSG00000236499_chr22	LINC00896	22	20206397	20208524	0.0363636	0	0.00900901	0.0475248	0.824279	0.0272727	0	0.045045	0.10495	0.0927586
ENSG00000040608_chr22	RTN4R	22	20241415	20283246	0.0363636	0	0.00900901	0.0475248	0.824279	0.00909091	0	0.045045	0.10495	0.0222213
ENSG00000221039_chr22	MIR1286	22	20249125	20249235	0.0363636	0	0.00900901	0.0475248	0.824279	0.00909091	0	0.045045	0.10495	0.0222213
ENSG00000128185_chr22	DGCR6L	22	20314276	20320080	0.0363636	0	0.00900901	0.0475248	0.824279	0.0181818	0	0.045045	0.10495	0.0487048
ENSG00000161133_chr22	USP41	22	20350578	20390758	0.0363636	0	0	0.0475248	0.824279	0.0181818	0	0.045045	0.10495	0.0487048
ENSG00000185252_chr22	ZNF74	22	20394115	20408461	0.0363636	0	0	0.0475248	0.824279	0.0181818	0	0.045045	0.10495	0.0487048
ENSG00000207343_chr22	RNU6-225P	22	20416797	20416899	0.0363636	0	0	0.0475248	0.824279	0.0272727	0	0.045045	0.10495	0.0927586
ENSG00000244486_chr22	SCARF2	22	20424585	20437859	0.0363636	0	0.00900901	0.0475248	0.824279	0.0272727	0	0.045045	0.10495	0.0927586
ENSG00000099910_chr22	KLHL22	22	20441519	20495883	0.0363636	0	0.00900901	0.0475248	0.824279	0.0272727	0	0.045045	0.10495	0.0927586
ENSG00000255156_chr22	RNY1P9	22	20475203	20475311	0.0363636	0	0.00900901	0.0475248	0.824279	0.0272727	0	0.045045	0.10495	0.0927586
ENSG00000242876_chr22	RN7SL812P	22	20481935	20482213	0.0363636	0	0.00900901	0.0475248	0.824279	0.0272727	0	0.045045	0.10495	0.0927586
ENSG00000236670_chr22	KRT18P5	22	20482815	20484105	0.0363636	0	0.00900901	0.0475248	0.824279	0.0272727	0	0.045045	0.10495	0.0927586
ENSG00000099917_chr22	MED15	22	20495913	20587632	0.0454545	0	0.00900901	0.0475248	1	0.0272727	0	0.045045	0.10495	0.0927586
ENSG00000250261_chr22	CCDC74BP1	22	20587496	20592218	0.0454545	0	0.00900901	0.0475248	1	0.0272727	0	0.045045	0.10495	0.0927586
ENSG00000223553_chr22	SMPD4P1	22	20602595	20656914	0.0454545	0	0.00900901	0.0475248	1	0.0272727	0	0.045045	0.10495	0.0927586
ENSG00000276427_chr22	IGLL4P	22	20632619	20632751	0.0454545	0	0	0.0475248	1	0.0272727	0	0.045045	0.10495	0.0927586
ENSG00000238125_chr22	SLC9A3P2	22	20652730	20654750	0.0454545	0	0	0.0475248	1	0.0272727	0	0.045045	0.10495	0.0927586
ENSG00000229107_chr22	ABHD17AP4	22	20667836	20670984	0.0454545	0	0	0.0475248	1	0.0272727	0	0.045045	0.10495	0.0927586
ENSG00000217261_chr22	POM121L4P	22	20689929	20698938	0.0454545	0	0	0.0475248	1	0.0272727	0	0.045045	0.10495	0.0927586
ENSG00000235062_chr22	BCRP5	22	20697962	20698934	0.0454545	0	0	0.0475248	1	0.0272727	0	0.045045	0.10495	0.0927586
ENSG00000226287_chr22	TMEM191A	22	20701114	20704606	0.0454545	0	0	0.0475248	1	0.0272727	0	0.045045	0.10495	0.0927586
ENSG00000241973_chr22	PI4KA	22	20707691	20859417	0.0454545	0	0	0.0475248	1	0.0272727	0	0.045045	0.10495	0.0927586
ENSG00000099937_chr22	SERPIND1	22	20773879	20787720	0.0454545	0	0	0.0475248	1	0.0272727	0	0.045045	0.10495	0.0927586
ENSG00000099940_chr22	SNAP29	22	20858983	20891218	0.0454545	0	0	0.0475248	1	0.0272727	0	0.0540541	0.10495	0.0927586
ENSG00000099942_chr22	CRKL	22	20917426	20953749	0.0545455	0	0	0.0475248	0.965739	0.0272727	0	0.0540541	0.10495	0.0927586
ENSG00000183773_chr22	AIFM3	22	20965108	20981360	0.0545455	0	0.00900901	0.0475248	0.965739	0.0272727	0	0.0540541	0.10495	0.0927586
ENSG00000099949_chr22	LZTR1	22	20979462	20999038	0.0545455	0	0.00900901	0.0475248	0.965739	0.0272727	0	0.0540541	0.10495	0.0927586
ENSG00000184436_chr22	THAP7	22	20999104	21002196	0.0545455	0	0.00900901	0.0475248	0.965739	0.0272727	0	0.0540541	0.10495	0.0927586
ENSG00000230513_chr22	THAP7-AS1	22	21001886	21010342	0.0545455	0	0.00900901	0.0475248	0.965739	0.0272727	0	0.0540541	0.10495	0.0927586
ENSG00000161149_chr22	TUBA3FP	22	21002895	21014292	0.0545455	0	0.00900901	0.0475248	0.965739	0.0272727	0	0.0540541	0.10495	0.0927586
ENSG00000099957_chr22	P2RX6	22	21009808	21028830	0.0545455	0	0.00900901	0.0475248	0.965739	0.0272727	0	0.0540541	0.10495	0.0927586
ENSG00000099960_chr22	SLC7A4	22	21028718	21032840	0.0545455	0	0.00900901	0.0475248	0.965739	0.0272727	0	0.0540541	0.10495	0.0927586
ENSG00000207575_chr22	MIR649	22	21034176	21034272	0.0545455	0	0.00900901	0.0475248	0.965739	0.0272727	0	0.0540541	0.10495	0.0927586
ENSG00000206145_chr22	P2RX6P	22	21035243	21045017	0.0545455	0	0.00900901	0.0475248	0.965739	0.0272727	0	0.0540541	0.10495	0.0927586
ENSG00000187905_chr22	LRRC74B	22	21045960	21064168	0.0545455	0	0.00900901	0.0475248	0.965739	0.0272727	0	0.0540541	0.10495	0.0927586
ENSG00000249680_chr22	TUBA3GP	22	21065462	21070097	0.0454545	0	0.00900901	0.0475248	1	0.0272727	0	0.0540541	0.10495	0.0927586
ENSG00000169668_chr22	BCRP2	22	21103016	21122285	0.0454545	0	0.00900901	0.0475248	1	0.0181818	0	0.0540541	0.10495	0.0487048
ENSG00000239511_chr22	POM121L7	22	21125660	21128063	0.0363636	0	0.00900901	0.0475248	0.824279	0.0181818	0	0.0540541	0.10495	0.0487048
ENSG00000224688_chr22	E2F6P2	22	21141624	21142371	0.0363636	0	0.00900901	0.0475248	0.824279	0.0181818	0	0.0540541	0.10495	0.0487048
ENSG00000215498_chr22	FAM230B	22	21167758	21302681	0.0363636	0	0.00900901	0.0475248	0.824279	0.0181818	0	0.0540541	0.10495	0.0487048
ENSG00000133475_chr22	GGT2	22	21207973	21227637	0.0363636	0	0.00900901	0.0475248	0.824279	0.0181818	0	0.0540541	0.10495	0.0487048
ENSG00000226885_chr22	E2F6P3	22	21268161	21268903	0.0363636	0	0.00900901	0.0475248	0.824279	0.0181818	0	0.0540541	0.10495	0.0487048
ENSG00000229266_chr22	POM121L8P	22	21282881	21284161	0.0363636	0	0.00900901	0.0475248	0.824279	0.0181818	0	0.0540541	0.10495	0.0487048
ENSG00000169662_chr22	BCRP6	22	21290760	21294586	0.0363636	0	0.00900901	0.0475248	0.824279	0.0181818	0	0.0540541	0.10495	0.0487048
ENSG00000232771_chr22	PPP1R26P5	22	21341595	21345258	0.0363636	0	0.00900901	0.0475248	0.824279	0.0181818	0	0.0540541	0.10495	0.0487048
ENSG00000274600_chr22	RIMBP3B	22	21383374	21389478	0.0363636	0	0.00900901	0.0475248	0.824279	0.0181818	0	0.0540541	0.10495	0.0487048
ENSG00000200057_chr22	RN7SKP63	22	21389191	21389491	0.0363636	0	0.00900901	0.0475248	0.824279	0.0181818	0	0.0540541	0.10495	0.0487048
ENSG00000169635_chr22	HIC2	22	21417404	21451463	0.0454545	0	0.00900901	0.0475248	1	0.0181818	0	0.0540541	0.10495	0.0487048
ENSG00000206140_chr22	TMEM191C	22	21466423	21471269	0.0454545	0	0.00900901	0.0475248	1	0.0181818	0	0.0540541	0.10495	0.0487048
ENSG00000183506_chr22	PI4KAP2	22	21473000	21517533	0.0454545	0	0.00900901	0.0475248	1	0.0181818	0	0.0540541	0.10495	0.0487048
ENSG00000222352_chr22	RN7SKP221	22	21545344	21545644	0.0454545	0	0.00900901	0.0475248	1	0.0181818	0	0.0540541	0.10495	0.0487048
ENSG00000183246_chr22	RIMBP3C	22	21545357	21551461	0.0454545	0	0.00900901	0.0475248	1	0.0181818	0	0.0540541	0.10495	0.0487048
ENSG00000185651_chr22	UBE2L3	22	21549447	21624034	0.0545455	0	0.00900901	0.0475248	0.965739	0.0181818	0	0.0540541	0.10495	0.0487048
ENSG00000161179_chr22	YDJC	22	21628089	21630064	0.0545455	0	0.00900901	0.0475248	0.965739	0.0181818	0	0.0540541	0.10495	0.0487048
ENSG00000161180_chr22	CCDC116	22	21632716	21637327	0.0545455	0	0.00900901	0.0475248	0.965739	0.0181818	0	0.0540541	0.10495	0.0487048
ENSG00000128228_chr22	SDF2L1	22	21642261	21644298	0.0545455	0	0.00900901	0.0475248	0.965739	0.0181818	0	0.0540541	0.10495	0.0487048
ENSG00000100023_chr22	PPIL2	22	21652270	21700015	0.0545455	0	0.00900901	0.0475248	0.965739	0.0181818	0	0.0540541	0.10495	0.0487048
ENSG00000212102_chr22	MIR301B	22	21652981	21653058	0.0545455	0	0.00900901	0.0475248	0.965739	0.0181818	0	0.0540541	0.10495	0.0487048
ENSG00000207751_chr22	MIR130B	22	21653304	21653385	0.0545455	0	0.00900901	0.0475248	0.965739	0.0181818	0	0.0540541	0.10495	0.0487048
ENSG00000100027_chr22	YPEL1	22	21697544	21735834	0.0545455	0	0.00900901	0.0475248	0.965739	0.0181818	0	0.0540541	0.10495	0.0487048
ENSG00000244671_chr22	RN7SL280P	22	21722895	21723182	0.0454545	0	0.00900901	0.0475248	1	0.0181818	0	0.0540541	0.10495	0.0487048
ENSG00000100030_chr22	MAPK1	22	21754500	21867680	0.0545455	0	0.00900901	0.0455446	0.900739	0.0181818	0	0.0540541	0.112871	0.0331784
ENSG00000200985_chr22	RNA5SP493	22	21792434	21792524	0.0545455	0	0.00900901	0.0455446	0.900739	0.0181818	0	0.0540541	0.112871	0.0331784
ENSG00000100034_chr22	PPM1F	22	21919420	21952837	0.0545455	0	0.00900901	0.0455446	0.900739	0.0272727	0	0.0540541	0.112871	0.0660422
ENSG00000100038_chr22	TOP3B	22	21957025	21982816	0.0545455	0	0.00900901	0.0455446	0.900739	0.0272727	0	0.045045	0.112871	0.0660422
ENSG00000197549_chr22	PRAMENP	22	21991099	22043934	0.0636364	0	0.00900901	0.0455446	0.614246	0.0181818	0	0.045045	0.112871	0.0331784
ENSG00000253239_chr22	IGLVI-70	22	22026076	22026593	0.0636364	0	0	0.0455446	0.614246	0.0181818	0	0.045045	0.112871	0.0331784
ENSG00000211637_chr22	IGLV4-69	22	22030934	22031472	0.0636364	0	0	0.0455446	0.614246	0.0181818	0	0.045045	0.112871	0.0331784
ENSG00000254355_chr22	IGLVI-68	22	22032745	22033194	0.0636364	0	0	0.0455446	0.614246	0.0181818	0	0.045045	0.112871	0.0331784
ENSG00000253794_chr22	IGLV10-67	22	22043618	22043942	0.0636364	0	0	0.0455446	0.614246	0.0181818	0	0.045045	0.112871	0.0331784
ENSG00000253874_chr22	IGLVIV-66-1	22	22058433	22058892	0.0636364	0	0	0.0455446	0.614246	0.0181818	0	0.045045	0.112871	0.0331784
ENSG00000254075_chr22	IGLVV-66	22	22061077	22061538	0.0636364	0	0	0.0455446	0.614246	0.0181818	0	0.0540541	0.112871	0.0331784
ENSG00000254161_chr22	IGLVIV-65	22	22070225	22070707	0.0636364	0	0	0.0455446	0.614246	0.0181818	0	0.0540541	0.112871	0.0331784
ENSG00000253242_chr22	IGLVIV-64	22	22075366	22075666	0.0636364	0	0	0.0455446	0.614246	0.0181818	0	0.0540541	0.112871	0.0331784
ENSG00000253752_chr22	IGLVI-63	22	22079770	22080263	0.0727273	0	0	0.0455446	0.378975	0.0181818	0	0.0540541	0.112871	0.0331784
ENSG00000253823_chr22	IGLV1-62	22	22086561	22087110	0.0727273	0	0	0.0455446	0.378975	0.0181818	0	0.0540541	0.112871	0.0331784
ENSG00000211638_chr22	IGLV8-61	22	22098700	22099212	0.0727273	0	0	0.0455446	0.378975	0.0181818	0	0.0540541	0.112871	0.0331784
ENSG00000263366_chr22	ABHD17AP5	22	22114844	22118005	0.0727273	0	0	0.0455446	0.378975	0.0181818	0	0.0630631	0.112871	0.0331784
ENSG00000211639_chr22	IGLV4-60	22	22162199	22162681	0.0818182	0	0	0.0455446	0.21714	0.0181818	0	0.0540541	0.112871	0.0331784
ENSG00000224465_chr22	SOCS2P2	22	22170983	22171556	0.0818182	0	0	0.0455446	0.21714	0.0181818	0	0.0540541	0.112871	0.0331784
ENSG00000254308_chr22	IGLVIV-59	22	22179228	22179477	0.0818182	0	0	0.0455446	0.21714	0.0181818	0	0.0540541	0.112871	0.0331784
ENSG00000253637_chr22	IGLVV-58	22	22182582	22182885	0.0818182	0	0	0.0455446	0.21714	0.0181818	0	0.0540541	0.112871	0.0331784
ENSG00000236323_chr22	BMP6P1	22	22185941	22186619	0.0818182	0	0	0.0455446	0.21714	0.0181818	0	0.0540541	0.112871	0.0331784
ENSG00000211640_chr22	IGLV6-57	22	22195713	22196460	0.0818182	0	0	0.0455446	0.21714	0.0181818	0	0.0540541	0.112871	0.0331784
ENSG00000253126_chr22	IGLVI-56	22	22198560	22199011	0.0818182	0	0	0.0455446	0.21714	0.0181818	0	0.0540541	0.112871	0.0331784
ENSG00000211641_chr22	IGLV11-55	22	22201663	22202206	0.0818182	0	0	0.0455446	0.21714	0.0181818	0	0.0540541	0.112871	0.0331784
ENSG00000211642_chr22	IGLV10-54	22	22214794	22215270	0.0818182	0	0	0.0455446	0.21714	0.0181818	0	0.0540541	0.112871	0.0331784
ENSG00000253935_chr22	IGLVIV-53	22	22219647	22220133	0.0818182	0	0	0.0455446	0.21714	0.0181818	0	0.0540541	0.112871	0.0331784
ENSG00000228050_chr22	TOP3BP1	22	22223187	22224566	0.0818182	0	0	0.0455446	0.21714	0.0181818	0	0.0540541	0.112871	0.0331784
ENSG00000169575_chr22	VPREB1	22	22244675	22245515	0.0818182	0	0	0.0455446	0.21714	0.0181818	0	0.0540541	0.112871	0.0331784
ENSG00000236850_chr22	BMS1P20	22	22303224	22322847	0.0727273	0	0	0.0455446	0.378975	0.0181818	0	0.0540541	0.112871	0.0331784
ENSG00000211643_chr22	IGLV5-52	22	22318727	22319226	0.0727273	0	0	0.0455446	0.378975	0.0181818	0	0.0540541	0.112871	0.0331784
ENSG00000211644_chr22	IGLV1-51	22	22322472	22322980	0.0727273	0	0	0.0455446	0.378975	0.0181818	0	0.0540541	0.112871	0.0331784
ENSG00000211645_chr22	IGLV1-50	22	22327300	22327814	0.0727273	0	0	0.0455446	0.378975	0.0181818	0	0.0540541	0.112871	0.0331784
ENSG00000223350_chr22	IGLV9-49	22	22343187	22343732	0.0727273	0	0	0.0455446	0.378975	0.0181818	0	0.0540541	0.112871	0.0331784
ENSG00000211647_chr22	IGLV5-48	22	22352940	22353433	0.0727273	0	0	0.0455446	0.378975	0.0181818	0	0.0540541	0.112871	0.0331784
ENSG00000211648_chr22	IGLV1-47	22	22357739	22358260	0.0727273	0	0	0.0455446	0.378975	0.0181818	0	0.0540541	0.112871	0.0331784
ENSG00000211649_chr22	IGLV7-46	22	22369614	22370087	0.0727273	0	0	0.0455446	0.378975	0.0181818	0	0.0540541	0.112871	0.0331784
ENSG00000211650_chr22	IGLV5-45	22	22375986	22376505	0.0727273	0	0	0.0455446	0.378975	0.0181818	0	0.0540541	0.112871	0.0331784
ENSG00000211651_chr22	IGLV1-44	22	22380766	22381347	0.0727273	0	0	0.0455446	0.378975	0.0181818	0	0.0540541	0.112871	0.0331784
ENSG00000211652_chr22	IGLV7-43	22	22395018	22395489	0.0727273	0	0	0.0455446	0.378975	0.0181818	0	0.0540541	0.112871	0.0331784
ENSG00000254175_chr22	IGLVI-42	22	22397032	22397524	0.0727273	0	0	0.0455446	0.378975	0.0181818	0	0.0540541	0.112871	0.0331784
ENSG00000254073_chr22	IGLVVII-41-1	22	22398849	22398999	0.0727273	0	0	0.0455446	0.378975	0.0181818	0	0.0540541	0.112871	0.0331784
ENSG00000253818_chr22	IGLV1-41	22	22404207	22404721	0.0727273	0	0	0.0455446	0.378975	0.0181818	0	0.0540541	0.112871	0.0331784
ENSG00000211653_chr22	IGLV1-40	22	22409766	22410282	0.0727273	0	0	0.0455446	0.378975	0.0181818	0	0.0540541	0.112871	0.0331784
ENSG00000224144_chr22	ASH2LP1	22	22420326	22421310	0.0727273	0	0	0.0455446	0.378975	0.0181818	0	0.0540541	0.112871	0.0331784
ENSG00000253889_chr22	IGLVI-38	22	22425821	22426314	0.0727273	0	0	0.0455446	0.378975	0.0181818	0	0.0540541	0.112871	0.0331784
ENSG00000211654_chr22	IGLV5-37	22	22427540	22428035	0.0727273	0	0	0.0455446	0.378975	0.0181818	0	0.0540541	0.112871	0.0331784
ENSG00000211655_chr22	IGLV1-36	22	22431958	22432465	0.0727273	0	0	0.0455446	0.378975	0.0181818	0	0.0540541	0.112871	0.0331784
ENSG00000253631_chr22	IGLV7-35	22	22450202	22450652	0.0727273	0	0	0.0455446	0.378975	0.0181818	0	0.0540541	0.112871	0.0331784
ENSG00000275004_chr22	ZNF280B	22	22484421	22509154	0.0727273	0	0	0.0455446	0.378975	0.0181818	0	0.0540541	0.112871	0.0331784
ENSG00000169548_chr22	ZNF280A	22	22513736	22520270	0.0727273	0	0	0.0455446	0.378975	0.0181818	0	0.0540541	0.112871	0.0331784
ENSG00000185686_chr22	PRAME	22	22547701	22559361	0.0727273	0	0	0.0455446	0.378975	0.0181818	0	0.0540541	0.112871	0.0331784
ENSG00000253120_chr22	IGLV2-34	22	22580014	22580296	0.0727273	0	0	0.0455446	0.378975	0.0181818	0	0.0540541	0.112871	0.0331784
ENSG00000211656_chr22	IGLV2-33	22	22588155	22588688	0.0727273	0	0	0.0455446	0.378975	0.0181818	0	0.0540541	0.112871	0.0331784
ENSG00000211657_chr22	IGLV3-32	22	22594528	22595056	0.0727273	0	0	0.0455446	0.378975	0.0181818	0	0.0540541	0.112871	0.0331784
ENSG00000253920_chr22	IGLV3-31	22	22604445	22605165	0.0727273	0	0	0.0455446	0.378975	0.0181818	0	0.0540541	0.112871	0.0331784
ENSG00000253329_chr22	IGLV3-30	22	22618572	22619163	0.0727273	0	0	0.0455446	0.378975	0.0181818	0	0.0540541	0.112871	0.0331784
ENSG00000215456_chr22	BCRP4	22	22630061	22636153	0.0727273	0	0	0.0455446	0.378975	0.0181818	0	0.0540541	0.112871	0.0331784
ENSG00000183169_chr22	POM121L1P	22	22639177	22644473	0.0727273	0	0	0.0455446	0.378975	0.0181818	0	0.0540541	0.112871	0.0331784
ENSG00000100121_chr22	GGTLC2	22	22644475	22647903	0.0727273	0	0	0.0455446	0.378975	0.0181818	0	0.0540541	0.112871	0.0331784
ENSG00000253338_chr22	IGLV3-29	22	22661299	22661542	0.0727273	0	0	0.0455446	0.378975	0.0181818	0	0.0540541	0.112871	0.0331784
ENSG00000253451_chr22	IGLV2-28	22	22664473	22664907	0.0727273	0	0	0.0455446	0.378975	0.0181818	0	0.0540541	0.112871	0.0331784
ENSG00000211658_chr22	IGLV3-27	22	22668288	22668806	0.0727273	0	0	0.0455446	0.378975	0.0181818	0	0.0540541	0.112871	0.0331784
ENSG00000253913_chr22	IGLV3-26	22	22673152	22673602	0.0727273	0	0	0.0455446	0.378975	0.0181818	0	0.0540541	0.112871	0.0331784
ENSG00000253779_chr22	IGLVVI-25-1	22	22679097	22679345	0.0727273	0	0	0.0455446	0.378975	0.0181818	0	0.0540541	0.112871	0.0331784
ENSG00000211659_chr22	IGLV3-25	22	22686726	22687271	0.0727273	0	0	0.0455446	0.378975	0.0181818	0	0.0540541	0.112871	0.0331784
ENSG00000253822_chr22	IGLV3-24	22	22694439	22694952	0.0727273	0	0	0.0455446	0.378975	0.0181818	0	0.0540541	0.112871	0.0331784
ENSG00000211660_chr22	IGLV2-23	22	22697789	22698407	0.0727273	0	0	0.0455446	0.378975	0.0181818	0	0.0540541	0.112871	0.0331784
ENSG00000253546_chr22	IGLVVI-22-1	22	22700760	22700970	0.0727273	0	0	0.0455446	0.378975	0.0181818	0	0.0540541	0.112871	0.0331784
ENSG00000211661_chr22	IGLV3-22	22	22704265	22704822	0.0727273	0	0	0.0455446	0.378975	0.0181818	0	0.0540541	0.112871	0.0331784
ENSG00000211662_chr22	IGLV3-21	22	22711689	22713203	0.0727273	0	0	0.0455446	0.378975	0.0181818	0	0.0540541	0.112871	0.0331784
ENSG00000254240_chr22	IGLVI-20	22	22715290	22715419	0.0727273	0	0	0.0455446	0.378975	0.0181818	0	0.0540541	0.112871	0.0331784
ENSG00000211663_chr22	IGLV3-19	22	22720623	22721145	0.0727273	0	0	0.0455446	0.378975	0.0181818	0	0.0540541	0.112871	0.0331784
ENSG00000211664_chr22	IGLV2-18	22	22734607	22735096	0.0727273	0	0	0.0455446	0.378975	0.0181818	0	0.0540541	0.112871	0.0331784
ENSG00000253152_chr22	IGLV3-17	22	22738944	22739187	0.0727273	0	0	0.0455446	0.378975	0.0181818	0	0.0540541	0.112871	0.0331784
ENSG00000211665_chr22	IGLV3-16	22	22747383	22747911	0.0727273	0	0	0.0455446	0.378975	0.0181818	0	0.0540541	0.112871	0.0331784
ENSG00000253786_chr22	IGLV3-15	22	22755554	22755797	0.0727273	0	0	0.0455446	0.378975	0.0181818	0	0.0540541	0.112871	0.0331784
ENSG00000211666_chr22	IGLV2-14	22	22758700	22759218	0.0727273	0	0	0.0455446	0.378975	0.0181818	0	0.0540541	0.112871	0.0331784
ENSG00000253590_chr22	IGLV3-13	22	22762294	22762516	0.0727273	0	0	0.0455446	0.378975	0.0181818	0	0.0540541	0.112871	0.0331784
ENSG00000211667_chr22	IGLV3-12	22	22771824	22772586	0.0727273	0	0	0.0455446	0.378975	0.0181818	0	0.0540541	0.112871	0.0331784
ENSG00000211668_chr22	IGLV2-11	22	22792491	22793007	0.0727273	0	0	0.0455446	0.378975	0.0181818	0	0.0540541	0.112871	0.0331784
ENSG00000211669_chr22	IGLV3-10	22	22811747	22812285	0.0727273	0	0	0.0455446	0.378975	0.0181818	0	0.0540541	0.112871	0.0331784
ENSG00000211670_chr22	IGLV3-9	22	22819010	22819756	0.0727273	0	0	0.0455446	0.378975	0.0181818	0	0.0540541	0.112871	0.0331784
ENSG00000278196_chr22	IGLV2-8	22	22822658	22823293	0.0727273	0	0	0.0455446	0.378975	0.0181818	0	0.0540541	0.112871	0.0331784
ENSG00000207836_chr22	MIR650	22	22822776	22822871	0.0727273	0	0	0.0455446	0.378975	0.0181818	0	0.0540541	0.112871	0.0331784
ENSG00000254077_chr22	IGLV3-7	22	22838602	22838872	0.0727273	0	0	0.0455446	0.378975	0.0181818	0	0.0540541	0.112871	0.0331784
ENSG00000253448_chr22	IGLV3-6	22	22850375	22850624	0.0727273	0	0	0.0455446	0.378975	0.0181818	0	0.0540541	0.112871	0.0331784
ENSG00000253234_chr22	IGLV2-5	22	22856762	22857038	0.0727273	0	0	0.0455446	0.378975	0.0181818	0	0.0540541	0.112871	0.0331784
ENSG00000226420_chr22	IGLV3-4	22	22858025	22858268	0.0727273	0	0	0.0455446	0.378975	0.0181818	0	0.0540541	0.112871	0.0331784
ENSG00000211672_chr22	IGLV4-3	22	22871507	22872035	0.0727273	0	0	0.0455446	0.378975	0.0181818	0	0.0540541	0.112871	0.0331784
ENSG00000253963_chr22	IGLV3-2	22	22873212	22873440	0.0727273	0	0	0.0455446	0.378975	0.0181818	0	0.0540541	0.112871	0.0331784
ENSG00000211673_chr22	IGLV3-1	22	22880706	22881396	0.0727273	0	0	0.0455446	0.378975	0.0181818	0	0.0540541	0.112871	0.0331784
ENSG00000264824_chr22	MIR5571	22	22886267	22886379	0.0727273	0	0	0.0455446	0.378975	0.0181818	0	0.0540541	0.112871	0.0331784
ENSG00000254709_chr22	IGLL5	22	22887780	22896107	0.0727273	0	0	0.0455446	0.378975	0.0181818	0	0.0540541	0.112871	0.0331784
ENSG00000211674_chr22	IGLJ1	22	22893692	22893818	0.0727273	0	0	0.0455446	0.378975	0.0181818	0	0.0540541	0.112871	0.0331784
ENSG00000211675_chr22	IGLC1	22	22895375	22895834	0.0727273	0	0	0.0455446	0.378975	0.0181818	0	0.0540541	0.112871	0.0331784
ENSG00000211676_chr22	IGLJ2	22	22899481	22899655	0.0727273	0	0	0.0455446	0.378975	0.0181818	0	0.0540541	0.112871	0.0331784
ENSG00000211677_chr22	IGLC2	22	22900976	22901437	0.0727273	0	0	0.0455446	0.378975	0.0181818	0	0.0540541	0.112871	0.0331784
ENSG00000211678_chr22	IGLJ3	22	22904850	22905025	0.0727273	0	0	0.0455446	0.378975	0.0181818	0	0.0540541	0.112871	0.0331784
ENSG00000211679_chr22	IGLC3	22	22906342	22906803	0.0727273	0	0	0.0455446	0.378975	0.0181818	0	0.0540541	0.112871	0.0331784
ENSG00000211680_chr22	IGLJ4	22	22910574	22910606	0.0727273	0	0	0.0455446	0.378975	0.0181818	0	0.0540541	0.112871	0.0331784
ENSG00000254029_chr22	IGLC4	22	22910828	22911075	0.0727273	0	0	0.0455446	0.378975	0.0181818	0	0.0540541	0.112871	0.0331784
ENSG00000211681_chr22	IGLJ5	22	22914237	22914308	0.0727273	0	0.00900901	0.0455446	0.378975	0.0181818	0	0.0540541	0.112871	0.0331784
ENSG00000254030_chr22	IGLC5	22	22915635	22915927	0.0727273	0	0.00900901	0.0455446	0.378975	0.0181818	0	0.0540541	0.112871	0.0331784
ENSG00000211682_chr22	IGLJ6	22	22918132	22918201	0.0727273	0	0.00900901	0.0455446	0.378975	0.0181818	0	0.0540541	0.112871	0.0331784
ENSG00000222037_chr22	IGLC6	22	22919535	22919851	0.0727273	0	0.00900901	0.0455446	0.378975	0.0181818	0	0.0540541	0.112871	0.0331784
ENSG00000211684_chr22	IGLJ7	22	22921390	22921435	0.0727273	0	0.00900901	0.0455446	0.378975	0.0181818	0	0.0540541	0.112871	0.0331784
ENSG00000211685_chr22	IGLC7	22	22922594	22923034	0.0727273	0	0.00900901	0.0455446	0.378975	0.0181818	0	0.0540541	0.112871	0.0331784
ENSG00000100218_chr22	RSPH14	22	23059415	23145021	0.0909091	0	0.027027	0.0455446	0.113296	0.0272727	0	0.0630631	0.112871	0.0660422
ENSG00000128266_chr22	GNAZ	22	23070361	23125037	0.0909091	0	0.027027	0.0455446	0.113296	0.0272727	0	0.0540541	0.112871	0.0660422
ENSG00000100228_chr22	RAB36	22	23145326	23164350	0.0818182	0	0.027027	0.0455446	0.21714	0.0272727	0	0.0540541	0.112871	0.0660422
ENSG00000186716_chr22	BCR	22	23179704	23318037	0.0727273	0	0.027027	0.0455446	0.378975	0.0272727	0	0.0540541	0.112871	0.0660422
ENSG00000236794_chr22	BCRP8	22	23179918	23180172	0.0818182	0	0.027027	0.0455446	0.21714	0.0181818	0	0.0540541	0.112871	0.0331784
ENSG00000240160_chr22	RN7SL263P	22	23261782	23262071	0.0727273	0	0.027027	0.0455446	0.378975	0.0272727	0	0.0540541	0.112871	0.0660422
ENSG00000230701_chr22	FBXW4P1	22	23262767	23265005	0.0727273	0	0.027027	0.0455446	0.378975	0.0272727	0	0.0540541	0.112871	0.0660422
ENSG00000215478_chr22	CES5AP1	22	23359603	23387731	0.0545455	0	0.018018	0.0455446	0.900739	0.0272727	0	0.0540541	0.112871	0.0660422
ENSG00000133519_chr22	ZDHHC8P1	22	23390606	23402726	0.0545455	0	0.018018	0.0455446	0.900739	0.0272727	0	0.0540541	0.112871	0.0660422
ENSG00000280623_chr22	PCAT14	22	23536881	23547797	0.0727273	0	0.00900901	0.0455446	0.378975	0.0363636	0	0.0540541	0.112871	0.116001
ENSG00000128322_chr22	IGLL1	22	23573125	23580308	0.0727273	0	0.00900901	0.0455446	0.378975	0.0363636	0	0.045045	0.112871	0.116001
ENSG00000189269_chr22	DRICH1	22	23608452	23632321	0.0636364	0	0.018018	0.0455446	0.614246	0.0272727	0	0.045045	0.112871	0.0660422
ENSG00000228315_chr22	GUSBP11	22	23638487	23717356	0.0636364	0	0.027027	0.0455446	0.614246	0.0363636	0	0.0540541	0.112871	0.116001
ENSG00000244723_chr22	ASLP1	22	23649213	23653334	0.0636364	0	0.027027	0.0455446	0.614246	0.0363636	0	0.045045	0.112871	0.116001
ENSG00000159496_chr22	RGL4	22	23688136	23699176	0.0636364	0	0.027027	0.0455446	0.614246	0.0363636	0	0.0540541	0.112871	0.116001
ENSG00000187792_chr22	ZNF70	22	23738678	23751092	0.0636364	0	0.036036	0.0455446	0.614246	0.0363636	0	0.0540541	0.112871	0.116001
ENSG00000128218_chr22	VPREB3	22	23752743	23754468	0.0636364	0	0.036036	0.0455446	0.614246	0.0363636	0	0.0540541	0.112871	0.116001
ENSG00000169314_chr22	C22orf15	22	23763021	23765861	0.0636364	0	0.036036	0.0455446	0.614246	0.0363636	0	0.0630631	0.112871	0.116001
ENSG00000250479_chr22	CHCHD10	22	23765834	23768443	0.0636364	0	0.036036	0.0455446	0.614246	0.0363636	0	0.0630631	0.112871	0.116001
ENSG00000099953_chr22	MMP11	22	23768226	23784316	0.0636364	0	0.036036	0.0455446	0.614246	0.0363636	0	0.0630631	0.112871	0.116001
ENSG00000099956_chr22	SMARCB1	22	23786963	23834516	0.0636364	0	0.036036	0.0455446	0.614246	0.0363636	0	0.0630631	0.112871	0.116001
ENSG00000099958_chr22	DERL3	22	23834503	23839128	0.0636364	0	0.027027	0.0455446	0.614246	0.0363636	0	0.0540541	0.112871	0.116001
ENSG00000133460_chr22	SLC2A11	22	23856703	23886309	0.0545455	0	0.018018	0.0455446	0.900739	0.0363636	0	0.0540541	0.112871	0.116001
ENSG00000244425_chr22	RN7SL268P	22	23879493	23879790	0.0545455	0	0.018018	0.0455446	0.900739	0.0363636	0	0.0540541	0.112871	0.116001
ENSG00000240972_chr22	MIF	22	23894004	23895227	0.0545455	0	0.018018	0.0455446	0.900739	0.0363636	0	0.0540541	0.112871	0.116001
ENSG00000218537_chr22	MIF-AS1	22	23894426	23898930	0.0545455	0	0.018018	0.0455446	0.900739	0.0363636	0	0.0540541	0.112871	0.116001
ENSG00000133433_chr22	GSTT2B	22	23957414	23961186	0.0545455	0	0.00900901	0.0455446	0.900739	0.0363636	0	0.0540541	0.112871	0.116001
ENSG00000099974_chr22	DDTL	22	23966901	23972532	0.0545455	0	0.00900901	0.0455446	0.900739	0.0363636	0	0.0540541	0.112871	0.116001
ENSG00000099977_chr22	DDT	22	23971365	23980469	0.0545455	0	0.00900901	0.0455446	0.900739	0.0363636	0	0.0540541	0.112871	0.116001
ENSG00000099984_chr22	GSTT2	22	23980058	23983915	0.0545455	0	0.00900901	0.0455446	0.900739	0.0363636	0	0.0540541	0.112871	0.116001
ENSG00000276950_chr22	GSTTP1	22	23998401	24005453	0.0727273	0	0.00900901	0.0455446	0.378975	0.0727273	0.318182	0.0540541	0.112871	0.611862
ENSG00000099991_chr22	CABIN1	22	24011192	24178628	0.0727273	0	0.018018	0.0455446	0.378975	0.0818182	0.318182	0.0540541	0.112871	0.771129
ENSG00000099994_chr22	SUSD2	22	24181259	24189110	0.0727273	0	0.018018	0.0455446	0.378975	0.0818182	0.318182	0.0540541	0.112871	0.771129
ENSG00000099998_chr22	GGT5	22	24219654	24245142	0.0636364	0	0.018018	0.0435644	0.548369	0.0727273	0.318182	0.0540541	0.114851	0.580909
ENSG00000230712_chr22	GGTLC4P	22	24248074	24249466	0.0636364	0	0.018018	0.0435644	0.548369	0.0727273	0.318182	0.0540541	0.114851	0.580909
ENSG00000128262_chr22	POM121L9P	22	24251828	24265525	0.0636364	0	0.018018	0.0435644	0.548369	0.0818182	0.318182	0.0540541	0.114851	0.731417
ENSG00000225098_chr22	BCRP1	22	24259929	24263764	0.0636364	0	0.018018	0.0435644	0.548369	0.0818182	0.318182	0.0540541	0.114851	0.731417
ENSG00000100014_chr22	SPECC1L	22	24270817	24417740	0.0636364	0	0.018018	0.0435644	0.548369	0.0818182	0.318182	0.0540541	0.114851	0.731417
ENSG00000258555_chr22	SPECC1L-ADORA2A	22	24270898	24442356	0.0636364	0	0.018018	0.0435644	0.548369	0.0818182	0.318182	0.0540541	0.114851	0.731417
ENSG00000128271_chr22	ADORA2A	22	24417879	24442360	0.0636364	0	0.00900901	0.0435644	0.548369	0.0818182	0.318182	0.0540541	0.114851	0.731417
ENSG00000178803_chr22	ADORA2A-AS1	22	24429206	24495074	0.0636364	0	0.00900901	0.0435644	0.548369	0.0909091	0.318182	0.0540541	0.114851	0.867659
ENSG00000100024_chr22	UPB1	22	24494107	24528390	0.0636364	0	0.00900901	0.0435644	0.548369	0.0909091	0.318182	0.0540541	0.114851	0.867659
ENSG00000138867_chr22	GUCD1	22	24540423	24555935	0.0636364	0	0.00900901	0.0435644	0.548369	0.0909091	0.318182	0.0540541	0.114851	0.867659
ENSG00000100028_chr22	SNRPD3	22	24555503	24609980	0.0727273	0	0.018018	0.0435644	0.329391	0.0909091	0.318182	0.0630631	0.114851	0.867659
ENSG00000100031_chr22	GGT1	22	24583750	24629005	0.0727273	0	0.018018	0.0435644	0.329391	0.0909091	0.318182	0.0630631	0.114851	0.867659
ENSG00000178026_chr22	LRRC75B	22	24585620	24593208	0.0636364	0	0.018018	0.0435644	0.548369	0.0909091	0.318182	0.0630631	0.114851	0.867659
ENSG00000215481_chr22	BCRP3	22	24632915	24653356	0.0727273	0	0.018018	0.0415842	0.282407	0.0909091	0.318182	0.0630631	0.116832	0.833863
ENSG00000224124_chr22	POM121L10P	22	24657481	24658765	0.0727273	0	0.018018	0.0415842	0.282407	0.0909091	0.318182	0.0630631	0.116832	0.833863
ENSG00000224806_chr22	ARL5AP4	22	24686168	24686679	0.0727273	0	0.018018	0.0415842	0.282407	0.0909091	0.318182	0.0630631	0.116832	0.833863
ENSG00000182351_chr22	CRIP1P4	22	24712292	24712520	0.0727273	0	0.00900901	0.0415842	0.282407	0.0909091	0.318182	0.0720721	0.116832	0.833863
ENSG00000184571_chr22	PIWIL3	22	24719034	24774720	0.0818182	0	0.00900901	0.0415842	0.149504	0.0909091	0.318182	0.0720721	0.116832	0.833863
ENSG00000167037_chr22	SGSM1	22	24806169	24927578	0.0909091	0	0.018018	0.0415842	0.0724878	0.0909091	0.318182	0.0720721	0.116832	0.833863
ENSG00000206069_chr22	TMEM211	22	24935110	24946695	0.0818182	0	0.018018	0.0415842	0.149504	0.0909091	0.318182	0.0720721	0.116832	0.833863
ENSG00000197077_chr22	KIAA1671	22	24952730	25197448	0.0818182	0	0.027027	0.0415842	0.149504	0.1	0.318182	0.0720721	0.116832	0.975951
ENSG00000100053_chr22	CRYBB3	22	25199850	25207363	0.0818182	0	0.018018	0.0415842	0.149504	0.1	0.318182	0.0720721	0.116832	0.975951
ENSG00000244752_chr22	CRYBB2	22	25219522	25231869	0.0727273	0	0.018018	0.0415842	0.282407	0.1	0.318182	0.0720721	0.116832	0.975951
ENSG00000206066_chr22	IGLL3P	22	25318256	25320080	0.0818182	0	0	0.0415842	0.149504	0.1	0.318182	0.0720721	0.116832	0.975951
ENSG00000100068_chr22	LRP5L	22	25351418	25405377	0.0818182	0	0	0.0415842	0.149504	0.1	0.318182	0.0720721	0.116832	0.975951
ENSG00000271138_chr22	IGLVIVOR22-1	22	25437306	25437823	0.0818182	0	0	0.0415842	0.149504	0.1	0.318182	0.0720721	0.116832	0.975951
ENSG00000100058_chr22	CRYBB2P1	22	25448105	25520854	0.0818182	0	0	0.0415842	0.149504	0.1	0.318182	0.0720721	0.116832	0.975951
ENSG00000277872_chr22	MIR6817	22	25455646	25455711	0.0818182	0	0	0.0415842	0.149504	0.1	0.318182	0.0720721	0.116832	0.975951
ENSG00000100077_chr22	ADRBK2	22	25564849	25729294	0.0727273	0	0	0.0415842	0.282407	0.0909091	0.318182	0.0720721	0.116832	0.833863
ENSG00000224003_chr22	YES1P1	22	25647261	25649232	0.0727273	0	0	0.0415842	0.282407	0.0909091	0.318182	0.0720721	0.116832	0.833863
ENSG00000222585_chr22	RNA5SP494	22	25715041	25715169	0.0727273	0	0	0.0415842	0.282407	0.0909091	0.318182	0.0720721	0.116832	0.833863
ENSG00000133454_chr22	MYO18B	22	25742144	26031041	0.0727273	0	0.00900901	0.0415842	0.282407	0.0909091	0.318182	0.0720721	0.116832	0.833863
ENSG00000223056_chr22	RN7SKP169	22	25963983	25964273	0.0727273	0	0.00900901	0.039604	0.238331	0.0909091	0.318182	0.0720721	0.118812	0.814065
ENSG00000100095_chr22	SEZ6L	22	26169474	26383597	0.1	0	0.00900901	0.039604	0.0245135	0.0909091	0.318182	0.0720721	0.118812	0.814065
ENSG00000252267_chr22	RNA5SP495	22	26390667	26390776	0.1	0	0.00900901	0.039604	0.0245135	0.0818182	0.318182	0.0630631	0.118812	0.671005
ENSG00000128203_chr22	ASPHD2	22	26429273	26445015	0.1	0	0.00900901	0.039604	0.0245135	0.0818182	0.318182	0.0630631	0.118812	0.671005
ENSG00000100099_chr22	HPS4	22	26443423	26483837	0.1	0	0.00900901	0.039604	0.0245135	0.0818182	0.318182	0.0630631	0.118812	0.671005
ENSG00000100104_chr22	SRRD	22	26483877	26494658	0.1	0	0.00900901	0.039604	0.0245135	0.0818182	0.318182	0.0630631	0.118812	0.671005
ENSG00000100109_chr22	TFIP11	22	26491225	26512505	0.1	0	0.00900901	0.039604	0.0245135	0.0818182	0.318182	0.0630631	0.118812	0.671005
ENSG00000128294_chr22	TPST2	22	26521983	26596717	0.1	0	0.00900901	0.0376238	0.0178865	0.0818182	0.318182	0.0720721	0.120792	0.643325
ENSG00000221760_chr22	MIR548J	22	26555212	26555323	0.1	0	0.00900901	0.039604	0.0245135	0.0818182	0.318182	0.0630631	0.118812	0.671005
ENSG00000213707_chr22	HMGB1P10	22	26560526	26561088	0.1	0	0.00900901	0.0376238	0.0178865	0.0818182	0.318182	0.0630631	0.120792	0.643325
ENSG00000100122_chr22	CRYBB1	22	26599278	26618088	0.0909091	0	0.00900901	0.0376238	0.0432017	0.0818182	0.318182	0.0720721	0.120792	0.643325
ENSG00000196431_chr22	CRYBA4	22	26621964	26630672	0.0909091	0	0.00900901	0.0376238	0.0432017	0.0818182	0.318182	0.0720721	0.120792	0.643325
ENSG00000226912_chr22	ISCA2P1	22	26644889	26645336	0.0909091	0	0.00900901	0.0376238	0.0432017	0.0818182	0.318182	0.0720721	0.120792	0.643325
ENSG00000225783_chr22	MIAT	22	26646428	26676475	0.0909091	0	0.00900901	0.0376238	0.0432017	0.0818182	0.318182	0.0720721	0.120792	0.643325
ENSG00000244625_chr22	MIATNB	22	26672767	26780207	0.0909091	0	0.00900901	0.0376238	0.0432017	0.0818182	0.318182	0.0720721	0.120792	0.643325
ENSG00000223704_chr22	LINC01422	22	26858634	26865786	0.0818182	0	0.00900901	0.0376238	0.0960691	0.0818182	0.318182	0.0720721	0.120792	0.643325
ENSG00000200443_chr22	RNU6-1066P	22	27035887	27035991	0.0818182	0	0.00900901	0.0376238	0.0960691	0.0727273	0.318182	0.0720721	0.120792	0.495807
ENSG00000169184_chr22	MN1	22	27748277	27801498	0.0818182	0	0.00900901	0.0376238	0.0960691	0.0818182	0.318182	0.0720721	0.120792	0.643325
ENSG00000180957_chr22	PITPNB	22	27851669	27920134	0.0818182	0	0.00900901	0.0376238	0.0960691	0.0818182	0.318182	0.0720721	0.120792	0.643325
ENSG00000235954_chr22	TTC28-AS1	22	27919376	28008581	0.0818182	0	0.00900901	0.0376238	0.0960691	0.0818182	0.318182	0.0720721	0.120792	0.643325
ENSG00000264073_chr22	MIR3199-2	22	27920525	27920612	0.0818182	0	0.00900901	0.0376238	0.0960691	0.0818182	0.318182	0.0720721	0.120792	0.643325
ENSG00000100154_chr22	TTC28	22	27978014	28679865	0.1	0	0.00900901	0.0376238	0.0178865	0.1	0.318182	0.117117	0.120792	0.932734
ENSG00000239249_chr22	RN7SL757P	22	28056153	28056453	0.0818182	0	0.00900901	0.0376238	0.0960691	0.0818182	0.318182	0.0810811	0.120792	0.643325
ENSG00000276162_chr22	MIR5739	22	28459869	28459948	0.0909091	0	0.00900901	0.0376238	0.0432017	0.0909091	0.318182	0.117117	0.120792	0.787273
ENSG00000266503_chr22	RN7SL162P	22	28642979	28643270	0.0909091	0	0.00900901	0.0356436	0.0322054	0.0909091	0.318182	0.108108	0.122772	0.776055
ENSG00000183765_chr22	CHEK2	22	28687743	28742422	0.0909091	0	0.00900901	0.0336634	0.02366	0.0909091	0.318182	0.0990991	0.124752	0.73247
ENSG00000100209_chr22	HSCB	22	28742031	28757515	0.0818182	0	0.00900901	0.0336634	0.0569741	0.0909091	0.318182	0.0810811	0.124752	0.73247
ENSG00000159873_chr22	CCDC117	22	28772674	28789301	0.0818182	0	0.00900901	0.0336634	0.0569741	0.0909091	0.318182	0.0810811	0.124752	0.73247
ENSG00000100219_chr22	XBP1	22	28794555	28800597	0.0818182	0	0.00900901	0.0336634	0.0569741	0.0909091	0.318182	0.0810811	0.124752	0.73247
ENSG00000183579_chr22	ZNRF3	22	28883592	29057487	0.0818182	0	0.018018	0.0336634	0.0569741	0.1	0.318182	0.0720721	0.124752	0.867659
ENSG00000235786_chr22	ZNRF3-IT1	22	28992721	29018620	0.0818182	0	0.018018	0.0336634	0.0569741	0.1	0.318182	0.0720721	0.124752	0.867659
ENSG00000177993_chr22	ZNRF3-AS1	22	29024999	29031476	0.0818182	0	0.018018	0.0336634	0.0569741	0.1	0.318182	0.0720721	0.124752	0.867659
ENSG00000100249_chr22	C22orf31	22	29058672	29061844	0.0818182	0	0.018018	0.0336634	0.0569741	0.1	0.318182	0.0720721	0.124752	0.867659
ENSG00000183762_chr22	KREMEN1	22	29073078	29168333	0.0818182	0	0.00900901	0.0336634	0.0569741	0.1	0.318182	0.0720721	0.124752	0.867659
ENSG00000200871_chr22	RNU6-810P	22	29134014	29134120	0.0818182	0	0.00900901	0.0336634	0.0569741	0.1	0.318182	0.0720721	0.124752	0.867659
ENSG00000251952_chr22	RNU6-1219P	22	29191697	29191808	0.0818182	0	0.00900901	0.0336634	0.0569741	0.1	0.318182	0.0720721	0.124752	0.867659
ENSG00000186998_chr22	EMID1	22	29205851	29259597	0.0818182	0	0.018018	0.0336634	0.0569741	0.1	0.318182	0.0720721	0.124752	0.867659
ENSG00000100263_chr22	RHBDD3	22	29259852	29268209	0.0818182	0	0.018018	0.0316832	0.0426508	0.1	0.318182	0.0720721	0.126733	0.833863
ENSG00000182944_chr22	EWSR1	22	29268009	29300525	0.0818182	0	0.018018	0.0316832	0.0426508	0.1	0.318182	0.0720721	0.126733	0.833863
ENSG00000185340_chr22	GAS2L1	22	29306582	29312785	0.0909091	0	0.027027	0.0316832	0.0166607	0.1	0.318182	0.0720721	0.126733	0.833863
ENSG00000100276_chr22	RASL10A	22	29312933	29319679	0.0818182	0	0.027027	0.0316832	0.0426508	0.1	0.318182	0.0720721	0.126733	0.833863
ENSG00000100280_chr22	AP1B1	22	29327680	29423179	0.0909091	0	0.027027	0.0316832	0.0166607	0.1	0.318182	0.0720721	0.126733	0.833863
ENSG00000280968_chr22	MIR3653	22	29333158	29333267	0.0818182	0	0.027027	0.0316832	0.0426508	0.1	0.318182	0.0720721	0.126733	0.833863
ENSG00000239127_chr22	SNORD125	22	29333163	29333258	0.0818182	0	0.027027	0.0316832	0.0426508	0.1	0.318182	0.0720721	0.126733	0.833863
ENSG00000278292_chr22	RFPL4AP6	22	29432944	29435005	0.0818182	0	0.00900901	0.0316832	0.0426508	0.0909091	0.318182	0.0720721	0.126733	0.707103
ENSG00000225465_chr22	RFPL1S	22	29436534	29478175	0.0818182	0	0.018018	0.0316832	0.0426508	0.0909091	0.318182	0.0720721	0.126733	0.707103
ENSG00000128250_chr22	RFPL1	22	29438583	29442455	0.0818182	0	0.00900901	0.0316832	0.0426508	0.0909091	0.318182	0.0720721	0.126733	0.707103
ENSG00000100285_chr22	NEFH	22	29480230	29491390	0.0818182	0	0.018018	0.0316832	0.0426508	0.0909091	0.318182	0.0630631	0.126733	0.707103
ENSG00000100296_chr22	THOC5	22	29505879	29555216	0.0818182	0	0.018018	0.0316832	0.0426508	0.0909091	0.318182	0.0630631	0.126733	0.707103
ENSG00000184117_chr22	NIPSNAP1	22	29554808	29581337	0.0818182	0	0.018018	0.0316832	0.0426508	0.0909091	0.318182	0.0720721	0.126733	0.707103
ENSG00000186575_chr22	NF2	22	29603556	29698598	0.118182	0	0.036036	0.0316832	0.000689324	0.0909091	0.318182	0.0720721	0.126733	0.707103
ENSG00000233010_chr22	RPEP4	22	29608900	29609501	0.0909091	0	0.018018	0.0316832	0.0166607	0.0909091	0.318182	0.0720721	0.126733	0.707103
ENSG00000100314_chr22	CABP7	22	29720084	29731839	0.118182	0	0.036036	0.0316832	0.000689324	0.0818182	0.318182	0.0720721	0.126733	0.573229
ENSG00000100319_chr22	ZMAT5	22	29730956	29767011	0.118182	0	0.036036	0.0316832	0.000689324	0.0818182	0.318182	0.0630631	0.126733	0.573229
ENSG00000184076_chr22	UQCR10	22	29767369	29770413	0.109091	0	0.027027	0.0316832	0.00208818	0.0818182	0.318182	0.0630631	0.126733	0.573229
ENSG00000100325_chr22	ASCC2	22	29788608	29838304	0.109091	0	0.018018	0.0316832	0.00208818	0.0818182	0.318182	0.0720721	0.126733	0.573229
ENSG00000100330_chr22	MTMR3	22	29883155	30030866	0.1	0	0.00900901	0.0316832	0.00610035	0.0818182	0.318182	0.0720721	0.126733	0.573229
ENSG00000207455_chr22	RNU6-331P	22	29899587	29899693	0.1	0	0.00900901	0.0316832	0.00610035	0.0818182	0.318182	0.0720721	0.126733	0.573229
ENSG00000275818_chr22	MIR6818	22	30007049	30007113	0.1	0	0.00900901	0.0316832	0.00610035	0.0818182	0.318182	0.0720721	0.126733	0.573229
ENSG00000227117_chr22	HORMAD2-AS1	22	30008742	30080480	0.1	0	0.00900901	0.0316832	0.00610035	0.0818182	0.318182	0.0720721	0.126733	0.573229
ENSG00000227201_chr22	CNN2P1	22	30046276	30047193	0.1	0	0.00900901	0.0316832	0.00610035	0.0818182	0.318182	0.0720721	0.126733	0.573229
ENSG00000176635_chr22	HORMAD2	22	30080174	30177075	0.1	0	0.00900901	0.0316832	0.00610035	0.0818182	0.318182	0.0720721	0.126733	0.573229
ENSG00000128342_chr22	LIF	22	30240447	30246851	0.1	0	0.027027	0.0316832	0.00610035	0.0818182	0.318182	0.0720721	0.126733	0.573229
ENSG00000099985_chr22	OSM	22	30262829	30266840	0.1	0	0.027027	0.0316832	0.00610035	0.0818182	0.318182	0.0720721	0.126733	0.573229
ENSG00000239282_chr22	GATSL3	22	30285117	30289627	0.1	0	0.027027	0.0316832	0.00610035	0.0818182	0.318182	0.0720721	0.126733	0.573229
ENSG00000099992_chr22	TBC1D10A	22	30291990	30327046	0.1	0	0.027027	0.0316832	0.00610035	0.0818182	0.318182	0.0720721	0.126733	0.573229
ENSG00000099995_chr22	SF3A1	22	30331988	30356947	0.1	0	0.027027	0.0316832	0.00610035	0.0818182	0.318182	0.0720721	0.126733	0.573229
ENSG00000187860_chr22	CCDC157	22	30356635	30378658	0.1	0	0.027027	0.0316832	0.00610035	0.0818182	0.318182	0.0720721	0.126733	0.573229
ENSG00000099999_chr22	RNF215	22	30368811	30421771	0.1	0	0.036036	0.0316832	0.00610035	0.0818182	0.318182	0.0720721	0.126733	0.573229
ENSG00000100003_chr22	SEC14L2	22	30396857	30425317	0.1	0	0.036036	0.0316832	0.00610035	0.0818182	0.318182	0.0630631	0.126733	0.573229
ENSG00000222915_chr22	RNU6-564P	22	30421045	30421148	0.1	0	0.036036	0.0316832	0.00610035	0.0818182	0.318182	0.0630631	0.126733	0.573229
ENSG00000242114_chr22	MTFP1	22	30425530	30429053	0.1	0	0.036036	0.0316832	0.00610035	0.0818182	0.318182	0.0630631	0.126733	0.573229
ENSG00000100012_chr22	SEC14L3	22	30447959	30472049	0.0818182	0	0.027027	0.0316832	0.0426508	0.0818182	0.318182	0.0630631	0.126733	0.573229
ENSG00000214161_chr22	SDC4P	22	30481311	30481911	0.0818182	0	0.027027	0.0316832	0.0426508	0.0818182	0.318182	0.0630631	0.126733	0.573229
ENSG00000133488_chr22	SEC14L4	22	30488913	30505711	0.0818182	0	0.027027	0.0316832	0.0426508	0.0818182	0.318182	0.0630631	0.126733	0.573229
ENSG00000214491_chr22	SEC14L6	22	30522799	30546682	0.0818182	0	0.027027	0.0316832	0.0426508	0.0818182	0.318182	0.0630631	0.126733	0.573229
ENSG00000225774_chr22	SIRPAP1	22	30542536	30544305	0.0818182	0	0.027027	0.0316832	0.0426508	0.0818182	0.318182	0.0630631	0.126733	0.573229
ENSG00000128242_chr22	GAL3ST1	22	30554635	30574587	0.0818182	0	0.027027	0.0316832	0.0426508	0.0818182	0.318182	0.0630631	0.126733	0.573229
ENSG00000100029_chr22	PES1	22	30576625	30607083	0.0909091	0	0.018018	0.0316832	0.0166607	0.0818182	0.318182	0.0630631	0.126733	0.573229
ENSG00000185339_chr22	TCN2	22	30606838	30627278	0.0909091	0	0.018018	0.0316832	0.0166607	0.0818182	0.318182	0.0720721	0.126733	0.573229
ENSG00000100036_chr22	SLC35E4	22	30635652	30669016	0.0909091	0	0.018018	0.0316832	0.0166607	0.0818182	0.318182	0.0720721	0.126733	0.573229
ENSG00000167065_chr22	DUSP18	22	30652051	30667890	0.0909091	0	0.018018	0.0316832	0.0166607	0.0818182	0.318182	0.0720721	0.126733	0.573229
ENSG00000184792_chr22	OSBP2	22	30693782	30907824	0.0818182	0	0.036036	0.0316832	0.0426508	0.0909091	0.318182	0.0810811	0.126733	0.707103
ENSG00000237977_chr22	EIF4HP2	22	30902219	30902781	0.0818182	0	0.027027	0.0316832	0.0426508	0.0909091	0.318182	0.0810811	0.126733	0.707103
ENSG00000235989_chr22	MORC2-AS1	22	30922308	30932449	0.0818182	0	0.018018	0.0316832	0.0426508	0.0909091	0.318182	0.0810811	0.126733	0.707103
ENSG00000133422_chr22	MORC2	22	30925130	30968298	0.0818182	0	0.018018	0.0316832	0.0426508	0.0909091	0.318182	0.0810811	0.126733	0.707103
ENSG00000253352_chr22	TUG1	22	30970677	30979395	0.0727273	0	0.00900901	0.0316832	0.0999659	0.0818182	0.318182	0.0720721	0.126733	0.573229
ENSG00000240186_chr22	RN7SL633P	22	31059989	31060285	0.0636364	0	0.00900901	0.0316832	0.214213	0.0818182	0.318182	0.0720721	0.126733	0.573229
ENSG00000183963_chr22	SMTN	22	31064105	31104757	0.0727273	0	0.018018	0.0316832	0.0999659	0.0818182	0.318182	0.0720721	0.126733	0.573229
ENSG00000185133_chr22	INPP5J	22	31122731	31134696	0.0727273	0	0.018018	0.0316832	0.0999659	0.0818182	0.318182	0.0720721	0.126733	0.573229
ENSG00000100078_chr22	PLA2G3	22	31134809	31140607	0.0727273	0	0.018018	0.0316832	0.0999659	0.0818182	0.318182	0.0720721	0.126733	0.573229
ENSG00000264141_chr22	MIR3928	22	31160062	31160119	0.0727273	0	0.018018	0.0316832	0.0999659	0.0818182	0.318182	0.0720721	0.126733	0.573229
ENSG00000138942_chr22	RNF185	22	31160183	31207019	0.0727273	0	0.018018	0.0316832	0.0999659	0.0818182	0.318182	0.0720721	0.126733	0.573229
ENSG00000254835_chr22	RNF185-AS1	22	31205264	31205616	0.0727273	0	0.018018	0.0316832	0.0999659	0.0818182	0.318182	0.0720721	0.126733	0.573229
ENSG00000182541_chr22	LIMK2	22	31212239	31280080	0.0727273	0	0.018018	0.0316832	0.0999659	0.0909091	0.318182	0.0720721	0.126733	0.707103
ENSG00000199695_chr22	RNU6-1128P	22	31222745	31222853	0.0727273	0	0.018018	0.0316832	0.0999659	0.0909091	0.318182	0.0720721	0.126733	0.707103
ENSG00000100100_chr22	PIK3IP1	22	31281593	31292534	0.0727273	0	0.018018	0.0316832	0.0999659	0.1	0.318182	0.0720721	0.126733	0.833863
ENSG00000228839_chr22	PIK3IP1-AS1	22	31292499	31338021	0.0727273	0	0.018018	0.0316832	0.0999659	0.1	0.318182	0.0720721	0.126733	0.833863
ENSG00000212542_chr22	RNA5SP496	22	31305404	31305512	0.0727273	0	0.018018	0.0316832	0.0999659	0.1	0.318182	0.0720721	0.126733	0.833863
ENSG00000100105_chr22	PATZ1	22	31325804	31346232	0.0727273	0	0.00900901	0.0316832	0.0999659	0.1	0.318182	0.0720721	0.126733	0.833863
ENSG00000213888_chr22	LINC01521	22	31346777	31348719	0.0727273	0	0.00900901	0.0316832	0.0999659	0.1	0.318182	0.0720721	0.126733	0.833863
ENSG00000206615_chr22	RNU6-338P	22	31388733	31388837	0.0636364	0	0.00900901	0.0316832	0.214213	0.1	0.318182	0.0720721	0.124752	0.867659
ENSG00000185721_chr22	DRG1	22	31399523	31528740	0.0636364	0	0.00900901	0.0316832	0.214213	0.1	0.318182	0.0720721	0.126733	0.833863
ENSG00000184708_chr22	EIF4ENIF1	22	31436977	31496108	0.0636364	0	0.00900901	0.0316832	0.214213	0.1	0.318182	0.0720721	0.126733	0.833863
ENSG00000199248_chr22	RNU6-28P	22	31479383	31479489	0.0636364	0	0.00900901	0.0316832	0.214213	0.1	0.318182	0.0720721	0.126733	0.833863
ENSG00000198089_chr22	SFI1	22	31488688	31618586	0.0636364	0	0.018018	0.0336634	0.261149	0.1	0.318182	0.0720721	0.124752	0.867659
ENSG00000233733_chr22	H2AFZP6	22	31521199	31521592	0.0636364	0	0.00900901	0.0316832	0.214213	0.1	0.318182	0.0720721	0.126733	0.833863
ENSG00000241878_chr22	PISD	22	31618491	31662432	0.0636364	0	0.018018	0.0336634	0.261149	0.1	0.318182	0.0720721	0.124752	0.867659
ENSG00000275382_chr22	MIR7109	22	31621467	31621531	0.0636364	0	0.018018	0.0336634	0.261149	0.1	0.318182	0.0720721	0.124752	0.867659
ENSG00000183530_chr22	PRR14L	22	31676256	31750140	0.0636364	0	0.00900901	0.0336634	0.261149	0.1	0.318182	0.0720721	0.124752	0.867659
ENSG00000100150_chr22	DEPDC5	22	31753951	31907034	0.0636364	0	0.00900901	0.0336634	0.261149	0.1	0.318182	0.0720721	0.124752	0.867659
ENSG00000242251_chr22	RN7SL20P	22	31757202	31757498	0.0636364	0	0.00900901	0.0336634	0.261149	0.1	0.318182	0.0720721	0.124752	0.867659
ENSG00000252909_chr22	RNU6-201P	22	31837238	31837298	0.0636364	0	0.00900901	0.0336634	0.261149	0.1	0.318182	0.0630631	0.124752	0.867659
ENSG00000128254_chr22	C22orf24	22	31933521	31945518	0.0636364	0	0.00900901	0.0336634	0.261149	0.0909091	0.318182	0.0630631	0.124752	0.73247
ENSG00000128245_chr22	YWHAH	22	31944461	31957603	0.0636364	0	0.00900901	0.0336634	0.261149	0.0909091	0.318182	0.0630631	0.124752	0.73247
ENSG00000240647_chr22	RN7SL305P	22	31981147	31981427	0.0636364	0	0.00900901	0.0336634	0.261149	0.0909091	0.318182	0.0630631	0.124752	0.73247
ENSG00000100170_chr22	SLC5A1	22	32043032	32113029	0.0636364	0	0.00900901	0.0336634	0.261149	0.0909091	0.318182	0.0630631	0.124752	0.73247
ENSG00000234479_chr22	AP1B1P1	22	32121977	32133469	0.0636364	0	0.00900901	0.0336634	0.261149	0.0909091	0.318182	0.0720721	0.124752	0.73247
ENSG00000232707_chr22	AP1B1P2	22	32134028	32134133	0.0636364	0	0.00900901	0.0336634	0.261149	0.0909091	0.318182	0.0720721	0.124752	0.73247
ENSG00000205856_chr22	C22orf42	22	32149006	32159322	0.0636364	0	0.00900901	0.0336634	0.261149	0.0909091	0.318182	0.0720721	0.124752	0.73247
ENSG00000128253_chr22	RFPL2	22	32190435	32203477	0.0636364	0	0.00900901	0.0336634	0.261149	0.0909091	0.318182	0.0720721	0.124752	0.73247
ENSG00000254127_chr22	IGLCOR22-1	22	32199919	32200234	0.0636364	0	0.00900901	0.0336634	0.261149	0.0909091	0.318182	0.0720721	0.124752	0.73247
ENSG00000100191_chr22	SLC5A4	22	32218476	32255341	0.0636364	0	0.00900901	0.0336634	0.261149	0.0909091	0.318182	0.0720721	0.124752	0.73247
ENSG00000214076_chr22	CPSF1P1	22	32269381	32273110	0.0636364	0	0.00900901	0.0336634	0.261149	0.0909091	0.318182	0.0720721	0.124752	0.73247
ENSG00000128276_chr22	RFPL3	22	32354885	32361161	0.0636364	0	0.00900901	0.0336634	0.261149	0.0909091	0.318182	0.0720721	0.124752	0.73247
ENSG00000271093_chr22	IGLCOR22-2	22	32356676	32356988	0.0636364	0	0.00900901	0.0336634	0.261149	0.0909091	0.318182	0.0720721	0.124752	0.73247
ENSG00000205853_chr22	RFPL3S	22	32359906	32382052	0.0636364	0	0.00900901	0.0336634	0.261149	0.0909091	0.318182	0.0720721	0.124752	0.73247
ENSG00000243519_chr22	IGLVIVOR22-2	22	32376682	32377135	0.0636364	0	0.00900901	0.0336634	0.261149	0.0909091	0.318182	0.0720721	0.124752	0.73247
ENSG00000100220_chr22	RTCB	22	32387582	32412255	0.0636364	0	0.00900901	0.0336634	0.261149	0.0909091	0.318182	0.0720721	0.124752	0.73247
ENSG00000184459_chr22	BPIFC	22	32413847	32464484	0.0636364	0	0.00900901	0.0336634	0.261149	0.0909091	0.318182	0.0720721	0.124752	0.73247
ENSG00000100225_chr22	FBXO7	22	32474676	32498829	0.0636364	0	0.00900901	0.0336634	0.261149	0.0909091	0.318182	0.0720721	0.124752	0.73247
ENSG00000185666_chr22	SYN3	22	32512552	33058372	0.0727273	0	0.00900901	0.0336634	0.128435	0.0909091	0.318182	0.0720721	0.124752	0.73247
ENSG00000251890_chr22	RNA5SP497	22	32635102	32635198	0.0727273	0	0.00900901	0.0336634	0.128435	0.0909091	0.318182	0.0720721	0.124752	0.73247
ENSG00000100234_chr22	TIMP3	22	32801701	32863043	0.0727273	0	0.00900901	0.0336634	0.128435	0.0909091	0.318182	0.0720721	0.124752	0.73247
ENSG00000133424_chr22	LARGE	22	33162226	33922841	0.0727273	0	0.00900901	0.0336634	0.128435	0.109091	0.318182	0.0720721	0.124752	0.998159
ENSG00000266012_chr22	MIR4764	22	33436582	33436669	0.0727273	0	0.00900901	0.0336634	0.128435	0.1	0.318182	0.0720721	0.124752	0.867659
ENSG00000232081_chr22	LARGE-IT1	22	33723832	33724912	0.0727273	0	0.00900901	0.0316832	0.0999659	0.109091	0.318182	0.0630631	0.126733	0.975504
ENSG00000224973_chr22	LARGE-AS1	22	33725014	33750843	0.0727273	0	0.00900901	0.0316832	0.0999659	0.109091	0.318182	0.0630631	0.126733	0.975504
ENSG00000227895_chr22	ISX-AS1	22	34997719	35002862	0.0818182	0	0.00900901	0.0336634	0.0569741	0.1	0.318182	0.0630631	0.124752	0.867659
ENSG00000175329_chr22	ISX	22	35066136	35087387	0.0818182	0	0.00900901	0.0356436	0.0752545	0.1	0.318182	0.0720721	0.122772	0.899487
ENSG00000233080_chr22	LINC01399	22	35119824	35231056	0.0818182	0	0.00900901	0.0356436	0.0752545	0.1	0.318182	0.0630631	0.122772	0.899487
ENSG00000243453_chr22	COX7BP1	22	35194699	35194942	0.0818182	0	0.00900901	0.0356436	0.0752545	0.1	0.318182	0.0630631	0.122772	0.899487
ENSG00000238584_chr22	RNU7-167P	22	35249772	35249833	0.0818182	0	0.00900901	0.0356436	0.0752545	0.1	0.318182	0.0630631	0.122772	0.899487
ENSG00000100281_chr22	HMGXB4	22	35257452	35295807	0.0818182	0	0.00900901	0.0356436	0.0752545	0.1	0.318182	0.0630631	0.122772	0.899487
ENSG00000100284_chr22	TOM1	22	35299275	35347994	0.0818182	0	0.027027	0.0376238	0.0960691	0.1	0.318182	0.0630631	0.120792	0.932734
ENSG00000266320_chr22	MIR3909	22	35335640	35335758	0.0818182	0	0.027027	0.0376238	0.0960691	0.1	0.318182	0.0630631	0.120792	0.932734
ENSG00000274280_chr22	MIR6069	22	35336721	35336799	0.0818182	0	0.027027	0.0376238	0.0960691	0.1	0.318182	0.0630631	0.120792	0.932734
ENSG00000100292_chr22	HMOX1	22	35380361	35394214	0.0818182	0	0.018018	0.0376238	0.0960691	0.1	0.318182	0.0630631	0.120792	0.932734
ENSG00000100297_chr22	MCM5	22	35400063	35425430	0.0818182	0	0.018018	0.0376238	0.0960691	0.1	0.318182	0.0630631	0.120792	0.932734
ENSG00000100302_chr22	RASD2	22	35540868	35554001	0.0818182	0	0.018018	0.0376238	0.0960691	0.109091	0.318182	0.0630631	0.120792	1
ENSG00000198125_chr22	MB	22	35606764	35637951	0.0818182	0	0.00900901	0.0376238	0.0960691	0.109091	0.318182	0.0630631	0.120792	1
ENSG00000221963_chr22	APOL6	22	35648395	35668409	0.0818182	0	0.00900901	0.0376238	0.0960691	0.109091	0.318182	0.0720721	0.120792	1
ENSG00000226336_chr22	MRPS16P3	22	35703803	35704176	0.0818182	0	0.00900901	0.0376238	0.0960691	0.109091	0.318182	0.0720721	0.120792	1
ENSG00000128313_chr22	APOL5	22	35717872	35729483	0.0818182	0	0.00900901	0.0376238	0.0960691	0.109091	0.318182	0.0720721	0.120792	1
ENSG00000100320_chr22	RBFOX2	22	35738736	36028425	0.0818182	0	0.00900901	0.0376238	0.0960691	0.109091	0.318182	0.0900901	0.120792	1
ENSG00000237406_chr22	NDUFA9P1	22	35897270	35898404	0.0727273	0	0.00900901	0.0376238	0.197848	0.109091	0.318182	0.0900901	0.120792	1
ENSG00000128284_chr22	APOL3	22	36140330	36166177	0.0727273	0	0.00900901	0.0376238	0.197848	0.109091	0.318182	0.0720721	0.120792	1
ENSG00000233764_chr22	MTCO1P20	22	36172422	36172779	0.0727273	0	0.00900901	0.0376238	0.197848	0.109091	0.318182	0.0720721	0.120792	1
ENSG00000231576_chr22	MTCO2P20	22	36172934	36173948	0.0727273	0	0.00900901	0.0376238	0.197848	0.109091	0.318182	0.0720721	0.120792	1
ENSG00000237948_chr22	MTATP6P20	22	36174261	36174822	0.0727273	0	0.00900901	0.0376238	0.197848	0.109091	0.318182	0.0720721	0.120792	1
ENSG00000225557_chr22	MTCO3P20	22	36175167	36175854	0.0727273	0	0.00900901	0.0376238	0.197848	0.109091	0.318182	0.0720721	0.120792	1
ENSG00000229088_chr22	MTND1P10	22	36178554	36179385	0.0727273	0	0.00900901	0.0376238	0.197848	0.109091	0.318182	0.0720721	0.120792	1
ENSG00000100336_chr22	APOL4	22	36189124	36204840	0.0727273	0	0.00900901	0.0376238	0.197848	0.109091	0.318182	0.0720721	0.120792	1
ENSG00000128335_chr22	APOL2	22	36226203	36239954	0.0727273	0	0.00900901	0.0376238	0.197848	0.109091	0.318182	0.0630631	0.120792	1
ENSG00000100342_chr22	APOL1	22	36253010	36267530	0.0818182	0	0.00900901	0.0376238	0.0960691	0.109091	0.318182	0.0630631	0.120792	1
ENSG00000100345_chr22	MYH9	22	36281281	36388018	0.0909091	0	0.027027	0.0376238	0.0432017	0.109091	0.318182	0.0630631	0.120792	1
ENSG00000278420_chr22	MIR6819	22	36286847	36286907	0.0909091	0	0.018018	0.0376238	0.0432017	0.109091	0.318182	0.0630631	0.120792	1
ENSG00000237668_chr22	RPS15AP38	22	36421273	36421644	0.0909091	0	0.018018	0.0376238	0.0432017	0.1	0.318182	0.0540541	0.120792	0.932734
ENSG00000100348_chr22	TXN2	22	36467036	36482030	0.0909091	0	0.00900901	0.0376238	0.0432017	0.1	0.318182	0.0540541	0.120792	0.932734
ENSG00000100350_chr22	FOXRED2	22	36487190	36507101	0.0909091	0	0.00900901	0.0376238	0.0432017	0.1	0.318182	0.0540541	0.120792	0.932734
ENSG00000100353_chr22	EIF3D	22	36510850	36529436	0.1	0	0.00900901	0.0376238	0.0178865	0.1	0.318182	0.0630631	0.120792	0.932734
ENSG00000166862_chr22	CACNG2	22	36563921	36703558	0.1	0	0.00900901	0.0376238	0.0178865	0.1	0.318182	0.0630631	0.120792	0.932734
ENSG00000100360_chr22	IFT27	22	36758202	36776256	0.0909091	0	0.00900901	0.0376238	0.0432017	0.1	0.318182	0.0630631	0.120792	0.932734
ENSG00000100362_chr22	PVALB	22	36800684	36819479	0.0909091	0	0.00900901	0.0376238	0.0432017	0.1	0.318182	0.0630631	0.120792	0.932734
ENSG00000100365_chr22	NCF4	22	36860988	36878015	0.0909091	0	0.00900901	0.0376238	0.0432017	0.0909091	0.318182	0.0720721	0.120792	0.787273
ENSG00000100368_chr22	CSF2RB	22	36913628	36940449	0.0909091	0	0.018018	0.0376238	0.0432017	0.0909091	0.318182	0.0720721	0.120792	0.787273
ENSG00000232254_chr22	CSF2RBP1	22	36950529	36953723	0.0909091	0	0.018018	0.0376238	0.0432017	0.0909091	0.318182	0.0720721	0.120792	0.787273
ENSG00000185264_chr22	TEX33	22	36991120	37007841	0.0909091	0	0.00900901	0.0376238	0.0432017	0.0909091	0.318182	0.0630631	0.120792	0.787273
ENSG00000128311_chr22	TST	22	37010859	37020183	0.0909091	0	0.018018	0.0376238	0.0432017	0.0909091	0.318182	0.0630631	0.120792	0.787273
ENSG00000128309_chr22	MPST	22	37019635	37029822	0.0909091	0	0.018018	0.0376238	0.0432017	0.0909091	0.318182	0.0630631	0.120792	0.787273
ENSG00000100379_chr22	KCTD17	22	37051736	37063390	0.109091	0	0.018018	0.0376238	0.00692835	0.0909091	0.318182	0.0630631	0.120792	0.787273
ENSG00000201078_chr22	RN7SKP214	22	37055033	37055347	0.109091	0	0.018018	0.0376238	0.00692835	0.0909091	0.318182	0.0630631	0.120792	0.787273
ENSG00000187045_chr22	TMPRSS6	22	37065436	37109563	0.118182	0	0.027027	0.0376238	0.0025141	0.0909091	0.318182	0.0630631	0.120792	0.787273
ENSG00000100385_chr22	IL2RB	22	37125838	37175054	0.127273	0	0.027027	0.0356436	0.000584741	0.0909091	0.318182	0.0630631	0.122772	0.776055
ENSG00000133466_chr22	C1QTNF6	22	37180167	37199385	0.127273	0	0.027027	0.0376238	0.000896052	0.0909091	0.318182	0.0720721	0.120792	0.787273
ENSG00000278195_chr22	SSTR3	22	37204238	37212322	0.127273	0	0.027027	0.0376238	0.000896052	0.0909091	0.318182	0.0720721	0.120792	0.787273
ENSG00000128340_chr22	RAC2	22	37225261	37244448	0.127273	0	0.027027	0.0376238	0.000896052	0.0909091	0.318182	0.0720721	0.120792	0.787273
ENSG00000100055_chr22	CYTH4	22	37282027	37315345	0.127273	0	0.018018	0.0376238	0.000896052	0.0909091	0.318182	0.0720721	0.120792	0.787273
ENSG00000166897_chr22	ELFN2	22	37367960	37427470	0.136364	0	0.036036	0.0376238	0.000322803	0.0909091	0.318182	0.0720721	0.120792	0.787273
ENSG00000100060_chr22	MFNG	22	37469063	37486401	0.136364	0	0.036036	0.0376238	0.000322803	0.0909091	0.318182	0.0720721	0.120792	0.787273
ENSG00000100065_chr22	CARD10	22	37490362	37519542	0.136364	0	0.036036	0.0376238	0.000322803	0.0909091	0.318182	0.0720721	0.120792	0.787273
ENSG00000128283_chr22	CDC42EP1	22	37560447	37569405	0.136364	0	0.036036	0.0376238	0.000322803	0.0909091	0.318182	0.0720721	0.120792	0.787273
ENSG00000100079_chr22	LGALS2	22	37570246	37582616	0.136364	0	0.036036	0.0376238	0.000322803	0.0909091	0.318182	0.0720721	0.120792	0.787273
ENSG00000100083_chr22	GGA1	22	37608475	37633564	0.136364	0	0.045045	0.0376238	0.000322803	0.0909091	0.318182	0.0720721	0.120792	0.787273
ENSG00000100092_chr22	SH3BP1	22	37634654	37666932	0.136364	0	0.045045	0.0376238	0.000322803	0.0909091	0.318182	0.0720721	0.120792	0.787273
ENSG00000241360_chr22	PDXP	22	37658727	37666934	0.136364	0	0.036036	0.0376238	0.000322803	0.0909091	0.318182	0.0720721	0.120792	0.787273
ENSG00000241333_chr22	RN7SL385P	22	37669464	37669739	0.136364	0	0.036036	0.0376238	0.000322803	0.0909091	0.318182	0.0720721	0.120792	0.787273
ENSG00000100097_chr22	LGALS1	22	37675608	37679806	0.136364	0	0.036036	0.0376238	0.000322803	0.0909091	0.318182	0.0720721	0.120792	0.787273
ENSG00000273899_chr22	NOL12	22	37681673	37693478	0.136364	0	0.036036	0.0376238	0.000322803	0.0909091	0.318182	0.0720721	0.120792	0.787273
ENSG00000100106_chr22	TRIOBP	22	37697004	37776556	0.136364	0	0.045045	0.0376238	0.000322803	0.0909091	0.318182	0.0720721	0.120792	0.787273
ENSG00000189060_chr22	H1F0	22	37805093	37807436	0.136364	0	0.045045	0.0376238	0.000322803	0.0909091	0.318182	0.0630631	0.120792	0.787273
ENSG00000100116_chr22	GCAT	22	37807905	37817176	0.136364	0	0.045045	0.0376238	0.000322803	0.0909091	0.318182	0.0630631	0.120792	0.787273
ENSG00000128310_chr22	GALR3	22	37823382	37825495	0.136364	0	0.045045	0.0376238	0.000322803	0.0909091	0.318182	0.0630631	0.120792	0.787273
ENSG00000100124_chr22	ANKRD54	22	37830855	37849327	0.136364	0	0.045045	0.0376238	0.000322803	0.0909091	0.318182	0.0630631	0.120792	0.787273
ENSG00000207945_chr22	MIR658	22	37844272	37844371	0.136364	0	0.045045	0.0376238	0.000322803	0.0909091	0.318182	0.0630631	0.120792	0.787273
ENSG00000207696_chr22	MIR659	22	37847678	37847774	0.136364	0	0.045045	0.0376238	0.000322803	0.0909091	0.318182	0.0630631	0.120792	0.787273
ENSG00000100129_chr22	EIF3L	22	37848868	37889407	0.136364	0	0.045045	0.0376238	0.000322803	0.0909091	0.318182	0.0630631	0.120792	0.787273
ENSG00000207227_chr22	RNU6-900P	22	37891347	37891448	0.136364	0	0.045045	0.0376238	0.000322803	0.0909091	0.318182	0.0630631	0.120792	0.787273
ENSG00000100139_chr22	MICALL1	22	37905657	37942822	0.136364	0	0.045045	0.0376238	0.000322803	0.0909091	0.318182	0.0630631	0.120792	0.787273
ENSG00000128346_chr22	C22orf23	22	37943050	37953669	0.136364	0	0.045045	0.0376238	0.000322803	0.0909091	0.318182	0.0630631	0.120792	0.787273
ENSG00000100142_chr22	POLR2F	22	37952607	38041915	0.136364	0	0.045045	0.0376238	0.000322803	0.0909091	0.318182	0.0630631	0.120792	0.787273
ENSG00000277321_chr22	MIR6820	22	37967563	37967624	0.136364	0	0.045045	0.0376238	0.000322803	0.0909091	0.318182	0.0630631	0.120792	0.787273
ENSG00000100146_chr22	SOX10	22	37970686	37987422	0.136364	0	0.045045	0.0376238	0.000322803	0.0909091	0.318182	0.0630631	0.120792	0.787273
ENSG00000264505_chr22	MIR4534	22	37988794	37988853	0.136364	0	0.036036	0.0376238	0.000322803	0.0909091	0.318182	0.0630631	0.120792	0.787273
ENSG00000100151_chr22	PICK1	22	38056311	38075701	0.136364	0	0.036036	0.0376238	0.000322803	0.0818182	0.318182	0.0630631	0.120792	0.643325
ENSG00000100156_chr22	SLC16A8	22	38078134	38084093	0.136364	0	0.036036	0.0376238	0.000322803	0.0818182	0.318182	0.0630631	0.120792	0.643325
ENSG00000128298_chr22	BAIAP2L2	22	38084889	38110670	0.127273	0	0.036036	0.0376238	0.000896052	0.0818182	0.318182	0.0630631	0.120792	0.643325
ENSG00000184381_chr22	PLA2G6	22	38111495	38205690	0.127273	0	0.036036	0.0376238	0.000896052	0.0818182	0.318182	0.0630631	0.120792	0.643325
ENSG00000185022_chr22	MAFF	22	38200767	38216511	0.118182	0	0.018018	0.0376238	0.0025141	0.0818182	0.318182	0.0630631	0.120792	0.643325
ENSG00000198792_chr22	TMEM184B	22	38219291	38273034	0.118182	0	0.018018	0.0376238	0.0025141	0.0818182	0.318182	0.0630631	0.120792	0.643325
ENSG00000241693_chr22	RN7SL704P	22	38231720	38231993	0.118182	0	0.018018	0.0376238	0.0025141	0.0818182	0.318182	0.0630631	0.120792	0.643325
ENSG00000213923_chr22	CSNK1E	22	38290691	38398522	0.118182	0	0.018018	0.0376238	0.0025141	0.0818182	0.318182	0.0810811	0.120792	0.643325
ENSG00000168135_chr22	KCNJ4	22	38426327	38455199	0.118182	0	0.018018	0.0376238	0.0025141	0.0727273	0.318182	0.0810811	0.120792	0.495807
ENSG00000100196_chr22	KDELR3	22	38468062	38483447	0.118182	0	0.018018	0.0376238	0.0025141	0.0727273	0.318182	0.0810811	0.120792	0.495807
ENSG00000100201_chr22	DDX17	22	38483440	38507660	0.109091	0	0.00900901	0.0376238	0.00692835	0.0727273	0.318182	0.0810811	0.120792	0.495807
ENSG00000100206_chr22	DMC1	22	38518949	38570286	0.109091	0	0.00900901	0.0376238	0.00692835	0.0727273	0.318182	0.0810811	0.120792	0.495807
ENSG00000184949_chr22	FAM227A	22	38578120	38656629	0.109091	0	0.00900901	0.0376238	0.00692835	0.0727273	0.318182	0.0810811	0.120792	0.495807
ENSG00000100211_chr22	CBY1	22	38656636	38673854	0.109091	0	0.018018	0.0376238	0.00692835	0.0727273	0.318182	0.0810811	0.120792	0.495807
ENSG00000100216_chr22	TOMM22	22	38681948	38685421	0.118182	0	0.018018	0.0376238	0.0025141	0.0727273	0.318182	0.0810811	0.120792	0.495807
ENSG00000100221_chr22	JOSD1	22	38685543	38701556	0.118182	0	0.018018	0.0376238	0.0025141	0.0727273	0.318182	0.0810811	0.120792	0.495807
ENSG00000100226_chr22	GTPBP1	22	38705723	38738299	0.118182	0	0.027027	0.0376238	0.0025141	0.0727273	0.318182	0.0810811	0.120792	0.495807
ENSG00000229598_chr22	PRDX3P1	22	38722743	38723505	0.118182	0	0.018018	0.0376238	0.0025141	0.0727273	0.318182	0.0810811	0.120792	0.495807
ENSG00000100242_chr22	SUN2	22	38734725	38794143	0.118182	0	0.027027	0.0376238	0.0025141	0.0727273	0.318182	0.0810811	0.120792	0.495807
ENSG00000100246_chr22	DNAL4	22	38778508	38794198	0.118182	0	0.027027	0.0376238	0.0025141	0.0727273	0.318182	0.0810811	0.120792	0.495807
ENSG00000221890_chr22	NPTXR	22	38818452	38843982	0.118182	0	0.027027	0.0376238	0.0025141	0.0727273	0.318182	0.0810811	0.120792	0.495807
ENSG00000183741_chr22	CBX6	22	38861450	38872314	0.118182	0	0.027027	0.0376238	0.0025141	0.0818182	0.318182	0.0810811	0.120792	0.643325
ENSG00000128383_chr22	APOBEC3A	22	38952741	38992778	0.118182	0	0.018018	0.0376238	0.0025141	0.0818182	0.318182	0.0720721	0.120792	0.643325
ENSG00000179750_chr22	APOBEC3B	22	38982347	38992804	0.118182	0	0.018018	0.0376238	0.0025141	0.0818182	0.318182	0.0720721	0.120792	0.643325
ENSG00000249310_chr22	APOBEC3B-AS1	22	38991559	38998209	0.118182	0	0.018018	0.0376238	0.0025141	0.0818182	0.318182	0.0720721	0.120792	0.643325
ENSG00000244509_chr22	APOBEC3C	22	39014083	39020352	0.118182	0	0.018018	0.0376238	0.0025141	0.0818182	0.318182	0.0720721	0.120792	0.643325
ENSG00000243811_chr22	APOBEC3D	22	39014363	39033276	0.118182	0	0.018018	0.0376238	0.0025141	0.0818182	0.318182	0.0720721	0.120792	0.643325
ENSG00000128394_chr22	APOBEC3F	22	39040604	39053910	0.118182	0	0.018018	0.0376238	0.0025141	0.0727273	0.318182	0.0720721	0.120792	0.495807
ENSG00000239713_chr22	APOBEC3G	22	39040961	39087743	0.118182	0	0.027027	0.0376238	0.0025141	0.0727273	0.318182	0.0720721	0.120792	0.495807
ENSG00000100298_chr22	APOBEC3H	22	39097224	39104067	0.118182	0	0.018018	0.0376238	0.0025141	0.0727273	0.318182	0.0720721	0.120792	0.495807
ENSG00000100307_chr22	CBX7	22	39120167	39152674	0.127273	0	0.027027	0.0376238	0.000896052	0.0727273	0.318182	0.0720721	0.120792	0.495807
ENSG00000226024_chr22	COX5BP7	22	39120293	39120566	0.118182	0	0.018018	0.0376238	0.0025141	0.0727273	0.318182	0.0720721	0.120792	0.495807
ENSG00000227009_chr22	FUNDC2P4	22	39155525	39155945	0.127273	0	0.027027	0.0376238	0.000896052	0.0727273	0.318182	0.0720721	0.120792	0.495807
ENSG00000100311_chr22	PDGFB	22	39223359	39244751	0.118182	0	0.045045	0.0376238	0.0025141	0.0727273	0.318182	0.0720721	0.120792	0.495807
ENSG00000100316_chr22	RPL3	22	39312882	39320389	0.118182	0	0.045045	0.0376238	0.0025141	0.0727273	0.318182	0.0810811	0.120792	0.495807
ENSG00000209480_chr22	SNORD83B	22	39313819	39313911	0.118182	0	0.045045	0.0376238	0.0025141	0.0727273	0.318182	0.0810811	0.120792	0.495807
ENSG00000209482_chr22	SNORD83A	22	39315213	39315307	0.118182	0	0.045045	0.0376238	0.0025141	0.0727273	0.318182	0.0810811	0.120792	0.495807
ENSG00000263764_chr22	SNORD43	22	39319050	39319113	0.118182	0	0.045045	0.0376238	0.0025141	0.0727273	0.318182	0.0810811	0.120792	0.495807
ENSG00000100321_chr22	SYNGR1	22	39349925	39385588	0.109091	0	0.045045	0.0376238	0.00692835	0.0727273	0.318182	0.0810811	0.120792	0.495807
ENSG00000100324_chr22	TAB1	22	39399741	39437060	0.1	0	0.036036	0.0376238	0.0178865	0.0818182	0.318182	0.0810811	0.120792	0.643325
ENSG00000128268_chr22	MGAT3	22	39457344	39492194	0.1	0	0.036036	0.0376238	0.0178865	0.0818182	0.318182	0.0810811	0.120792	0.643325
ENSG00000227188_chr22	MGAT3-AS1	22	39475807	39476822	0.1	0	0.036036	0.0376238	0.0178865	0.0818182	0.318182	0.0810811	0.120792	0.643325
ENSG00000100335_chr22	MIEF1	22	39499432	39518132	0.1	0	0.036036	0.0376238	0.0178865	0.0818182	0.318182	0.0810811	0.120792	0.643325
ENSG00000128272_chr22	ATF4	22	39519695	39522685	0.1	0	0.036036	0.0376238	0.0178865	0.0818182	0.318182	0.0810811	0.120792	0.643325
ENSG00000187051_chr22	RPS19BP1	22	39529093	39532855	0.1	0	0.036036	0.0376238	0.0178865	0.0818182	0.318182	0.0810811	0.120792	0.643325
ENSG00000100346_chr22	CACNA1I	22	39570753	39689737	0.109091	0	0.036036	0.0376238	0.00692835	0.0818182	0.318182	0.0810811	0.120792	0.643325
ENSG00000176177_chr22	ENTHD1	22	39743044	39893864	0.109091	0	0.00900901	0.0376238	0.00692835	0.1	0.318182	0.0900901	0.120792	0.932734
ENSG00000238875_chr22	RN7SKP210	22	39874255	39874515	0.0909091	0	0.00900901	0.0356436	0.0322054	0.1	0.318182	0.0900901	0.120792	0.932734
ENSG00000226085_chr22	UQCRFS1P1	22	39875289	39876108	0.0909091	0	0.00900901	0.0356436	0.0322054	0.1	0.318182	0.0900901	0.120792	0.932734
ENSG00000100351_chr22	GRAP2	22	39901082	39973721	0.1	0	0.00900901	0.0376238	0.0178865	0.109091	0.318182	0.0900901	0.120792	1
ENSG00000133477_chr22	FAM83F	22	39994949	40043529	0.0909091	0	0.00900901	0.039604	0.0562222	0.109091	0.318182	0.0810811	0.118812	1
ENSG00000100354_chr22	TNRC6B	22	40044817	40335808	0.0909091	0	0.00900901	0.0376238	0.0432017	0.127273	0.318182	0.0810811	0.120792	1
ENSG00000228599_chr22	RPL7P52	22	40106325	40107066	0.0909091	0	0.00900901	0.0376238	0.0432017	0.127273	0.318182	0.0810811	0.120792	1
ENSG00000239900_chr22	ADSL	22	40346500	40369367	0.0909091	0	0.00900901	0.0376238	0.0432017	0.127273	0.318182	0.0810811	0.120792	1
ENSG00000100359_chr22	SGSM3	22	40370591	40410289	0.1	0	0.00900901	0.0376238	0.0178865	0.136364	0.318182	0.0810811	0.120792	0.998159
ENSG00000196588_chr22	MKL1	22	40410281	40636702	0.1	0	0.00900901	0.039604	0.0245135	0.127273	0.318182	0.0810811	0.118812	1
ENSG00000172912_chr22	COX6B1P3	22	40569286	40569895	0.1	0	0.00900901	0.039604	0.0245135	0.118182	0.318182	0.0810811	0.118812	1
ENSG00000230071_chr22	RPL4P6	22	40586700	40588003	0.1	0	0.00900901	0.039604	0.0245135	0.118182	0.318182	0.0810811	0.118812	1
ENSG00000231907_chr22	GAPDHP37	22	40673484	40674451	0.1	0	0.00900901	0.039604	0.0245135	0.118182	0.318182	0.0810811	0.118812	1
ENSG00000128285_chr22	MCHR1	22	40678750	40682814	0.1	0	0.00900901	0.039604	0.0245135	0.118182	0.318182	0.0810811	0.118812	1
ENSG00000100372_chr22	SLC25A17	22	40769630	40819399	0.1	0	0.00900901	0.039604	0.0245135	0.127273	0.318182	0.0810811	0.118812	1
ENSG00000233603_chr22	JTBP1	22	40798039	40798285	0.1	0	0.00900901	0.039604	0.0245135	0.127273	0.318182	0.0810811	0.118812	1
ENSG00000266594_chr22	MIR4766	22	40813883	40813958	0.1	0	0.00900901	0.039604	0.0245135	0.127273	0.318182	0.0810811	0.118812	1
ENSG00000100380_chr22	ST13	22	40824535	40857022	0.1	0	0.00900901	0.039604	0.0245135	0.127273	0.318182	0.0810811	0.118812	1
ENSG00000196236_chr22	XPNPEP3	22	40857077	40932815	0.1	0	0.00900901	0.039604	0.0245135	0.109091	0.318182	0.0810811	0.118812	1
ENSG00000172404_chr22	DNAJB7	22	40859549	40862126	0.1	0	0.00900901	0.039604	0.0245135	0.109091	0.318182	0.0810811	0.118812	1
ENSG00000200683_chr22	RNU6-379P	22	40917743	40917846	0.1	0	0.00900901	0.039604	0.0245135	0.109091	0.318182	0.0810811	0.118812	1
ENSG00000100387_chr22	RBX1	22	40951347	40973309	0.1	0	0.00900901	0.039604	0.0245135	0.109091	0.318182	0.0810811	0.118812	1
ENSG00000100393_chr22	EP300	22	41091786	41180079	0.1	0	0.00900901	0.039604	0.0245135	0.118182	0.318182	0.0810811	0.118812	1
ENSG00000221160_chr22	MIR1281	22	41092513	41092566	0.1	0	0.00900901	0.039604	0.0245135	0.1	0.318182	0.0810811	0.118812	0.959396
ENSG00000252859_chr22	RNU6-375P	22	41168217	41168316	0.0909091	0	0.00900901	0.039604	0.0562222	0.109091	0.318182	0.0810811	0.118812	1
ENSG00000231993_chr22	EP300-AS1	22	41174591	41197456	0.0909091	0	0.00900901	0.039604	0.0562222	0.109091	0.318182	0.0810811	0.118812	1
ENSG00000215771_chr22	LRRC37A14P	22	41189727	41190188	0.0818182	0	0.00900901	0.039604	0.121132	0.1	0.318182	0.0810811	0.118812	0.959396
ENSG00000100395_chr22	L3MBTL2	22	41205205	41231271	0.0818182	0	0.018018	0.039604	0.121132	0.1	0.318182	0.0810811	0.118812	0.959396
ENSG00000100399_chr22	CHADL	22	41229510	41240934	0.0818182	0	0.018018	0.039604	0.121132	0.1	0.318182	0.0810811	0.118812	0.959396
ENSG00000100401_chr22	RANGAP1	22	41245611	41286251	0.0909091	0	0.018018	0.039604	0.0562222	0.1	0.318182	0.0810811	0.118812	0.959396
ENSG00000274552_chr22	MIR6889	22	41252992	41253050	0.0818182	0	0.018018	0.039604	0.121132	0.1	0.318182	0.0810811	0.118812	0.959396
ENSG00000100403_chr22	ZC3H7B	22	41301522	41360147	0.0909091	0	0.018018	0.039604	0.0562222	0.1	0.318182	0.0720721	0.118812	0.959396
ENSG00000167074_chr22	TEF	22	41367333	41399326	0.0909091	0	0.00900901	0.039604	0.0562222	0.1	0.318182	0.0720721	0.118812	0.959396
ENSG00000199865_chr22	RNU6-495P	22	41377177	41377283	0.0909091	0	0.00900901	0.039604	0.0562222	0.1	0.318182	0.0720721	0.118812	0.959396
ENSG00000183864_chr22	TOB2	22	41433492	41447023	0.0909091	0	0.00900901	0.039604	0.0562222	0.1	0.318182	0.0720721	0.118812	0.959396
ENSG00000100410_chr22	PHF5A	22	41459717	41468725	0.0909091	0	0.00900901	0.039604	0.0562222	0.1	0.318182	0.0720721	0.118812	0.959396
ENSG00000100412_chr22	ACO2	22	41469125	41528989	0.0909091	0	0.018018	0.039604	0.0562222	0.1	0.318182	0.0720721	0.118812	0.959396
ENSG00000100413_chr22	POLR3H	22	41525804	41544606	0.0909091	0	0.018018	0.039604	0.0562222	0.0909091	0.318182	0.0720721	0.118812	0.814065
ENSG00000172346_chr22	CSDC2	22	41560763	41577741	0.0909091	0	0.018018	0.039604	0.0562222	0.0909091	0.318182	0.0720721	0.118812	0.814065
ENSG00000100417_chr22	PMM1	22	41576894	41589890	0.0909091	0	0.018018	0.039604	0.0562222	0.0909091	0.318182	0.0810811	0.118812	0.814065
ENSG00000100418_chr22	DESI1	22	41598028	41621096	0.0909091	0	0.018018	0.039604	0.0562222	0.0909091	0.318182	0.0810811	0.118812	0.814065
ENSG00000196419_chr22	XRCC6	22	41621119	41664048	0.0909091	0	0.00900901	0.039604	0.0562222	0.0909091	0.318182	0.0810811	0.118812	0.814065
ENSG00000100138_chr22	SNU13	22	41673930	41690504	0.0909091	0	0.00900901	0.039604	0.0562222	0.0909091	0.318182	0.0810811	0.118812	0.814065
ENSG00000207457_chr22	RNU6-476P	22	41679711	41679817	0.0909091	0	0.00900901	0.039604	0.0562222	0.0909091	0.318182	0.0810811	0.118812	0.814065
ENSG00000184208_chr22	C22orf46	22	41688939	41698136	0.0909091	0	0.00900901	0.039604	0.0562222	0.0909091	0.318182	0.0810811	0.118812	0.814065
ENSG00000167077_chr22	MEI1	22	41699499	41799456	0.0909091	0	0.00900901	0.039604	0.0562222	0.0909091	0.318182	0.0810811	0.118812	0.814065
ENSG00000231261_chr22	HMGN2P10	22	41709225	41709489	0.0909091	0	0.00900901	0.039604	0.0562222	0.0909091	0.318182	0.0810811	0.118812	0.814065
ENSG00000252603_chr22	RNU6ATAC22P	22	41722043	41722131	0.0909091	0	0.00900901	0.039604	0.0562222	0.0909091	0.318182	0.0810811	0.118812	0.814065
ENSG00000100147_chr22	CCDC134	22	41800679	41826299	0.0909091	0	0.00900901	0.039604	0.0562222	0.0909091	0.318182	0.0810811	0.118812	0.814065
ENSG00000198911_chr22	SREBF2	22	41833079	41907308	0.0909091	0	0.027027	0.039604	0.0562222	0.0909091	0.318182	0.0810811	0.118812	0.814065
ENSG00000207932_chr22	MIR33A	22	41900944	41901012	0.0909091	0	0.027027	0.039604	0.0562222	0.0909091	0.318182	0.0810811	0.118812	0.814065
ENSG00000234965_chr22	SHISA8	22	41909554	41914667	0.0909091	0	0.027027	0.039604	0.0562222	0.0909091	0.318182	0.0810811	0.118812	0.814065
ENSG00000159958_chr22	TNFRSF13C	22	41922023	41926818	0.0909091	0	0.027027	0.039604	0.0562222	0.0909091	0.318182	0.0810811	0.118812	0.814065
ENSG00000263463_chr22	MIR378I	22	41923222	41923297	0.0909091	0	0.027027	0.039604	0.0562222	0.0909091	0.318182	0.0810811	0.118812	0.814065
ENSG00000100162_chr22	CENPM	22	41938721	41947164	0.0909091	0	0.027027	0.039604	0.0562222	0.0909091	0.318182	0.0810811	0.118812	0.814065
ENSG00000205704_chr22	LINC00634	22	41952165	41958933	0.0909091	0	0.027027	0.039604	0.0562222	0.0909091	0.318182	0.0810811	0.118812	0.814065
ENSG00000100167_chr22	SEPT3	22	41976272	41998221	0.0909091	0	0.027027	0.039604	0.0562222	0.0909091	0.318182	0.0810811	0.118812	0.814065
ENSG00000183066_chr22	WBP2NL	22	41998725	42058456	0.0909091	0	0.00900901	0.039604	0.0562222	0.0909091	0.318182	0.0810811	0.118812	0.814065
ENSG00000215347_chr22	SLC25A5P1	22	42001069	42001966	0.0909091	0	0.00900901	0.039604	0.0562222	0.0909091	0.318182	0.0810811	0.118812	0.814065
ENSG00000198951_chr22	NAGA	22	42058354	42070842	0.0909091	0	0.00900901	0.039604	0.0562222	0.0909091	0.318182	0.0810811	0.118812	0.814065
ENSG00000177096_chr22	FAM109B	22	42074251	42079441	0.0909091	0	0.00900901	0.039604	0.0562222	0.0909091	0.318182	0.0720721	0.118812	0.814065
ENSG00000238498_chr22	SNORD13P1	22	42076058	42076161	0.0909091	0	0.00900901	0.039604	0.0562222	0.0909091	0.318182	0.0720721	0.118812	0.814065
ENSG00000183172_chr22	SMDT1	22	42079691	42084284	0.0909091	0	0.00900901	0.039604	0.0562222	0.0909091	0.318182	0.0720721	0.118812	0.814065
ENSG00000184983_chr22	NDUFA6	22	42085525	42090955	0.0909091	0	0.00900901	0.039604	0.0562222	0.0909091	0.318182	0.0720721	0.118812	0.814065
ENSG00000237037_chr22	NDUFA6-AS1	22	42090931	42137742	0.0909091	0	0.00900901	0.039604	0.0562222	0.1	0.318182	0.0720721	0.118812	0.959396
ENSG00000213790_chr22	OLA1P1	22	42107765	42108953	0.0909091	0	0.00900901	0.039604	0.0562222	0.0909091	0.318182	0.0720721	0.118812	0.814065
ENSG00000100197_chr22	CYP2D6	22	42126499	42130906	0.0909091	0	0.00900901	0.039604	0.0562222	0.1	0.318182	0.0720721	0.118812	0.959396
ENSG00000205702_chr22	CYP2D7	22	42140203	42144577	0.0909091	0	0.00900901	0.039604	0.0562222	0.109091	0.318182	0.0720721	0.118812	1
ENSG00000226450_chr22	CYP2D8P	22	42149886	42155001	0.0909091	0	0.00900901	0.039604	0.0562222	0.109091	0.318182	0.0720721	0.118812	1
ENSG00000100207_chr22	TCF20	22	42160013	42343616	0.109091	0	0.045045	0.039604	0.0097801	0.118182	0.318182	0.0810811	0.118812	1
ENSG00000182057_chr22	OGFRP1	22	42269753	42275196	0.109091	0	0.027027	0.039604	0.0097801	0.109091	0.318182	0.0720721	0.118812	1
ENSG00000229891_chr22	LINC01315	22	42364400	42369236	0.118182	0	0.045045	0.039604	0.00372426	0.109091	0.318182	0.0810811	0.118812	1
ENSG00000235568_chr22	NFAM1	22	42380410	42432395	0.127273	0	0.0540541	0.039604	0.00134799	0.109091	0.318182	0.0900901	0.118812	1
ENSG00000172250_chr22	SERHL	22	42500579	42512560	0.136364	0	0.045045	0.039604	0.00048082	0.1	0.318182	0.0810811	0.118812	0.959396
ENSG00000189306_chr22	RRP7A	22	42509968	42519802	0.136364	0	0.045045	0.039604	0.00048082	0.1	0.318182	0.0810811	0.118812	0.959396
ENSG00000183569_chr22	SERHL2	22	42553617	42574382	0.136364	0	0.045045	0.039604	0.00048082	0.1	0.318182	0.0810811	0.118812	0.959396
ENSG00000182841_chr22	RRP7BP	22	42555223	42582038	0.136364	0	0.045045	0.039604	0.00048082	0.1	0.318182	0.0810811	0.118812	0.959396
ENSG00000202058_chr22	RN7SKP80	22	42565048	42565330	0.136364	0	0.045045	0.039604	0.00048082	0.1	0.318182	0.0810811	0.118812	0.959396
ENSG00000251913_chr22	RNU6-513P	22	42569147	42569250	0.136364	0	0.045045	0.039604	0.00048082	0.1	0.318182	0.0810811	0.118812	0.959396
ENSG00000100227_chr22	POLDIP3	22	42583721	42614962	0.136364	0	0.045045	0.039604	0.00048082	0.1	0.318182	0.0810811	0.118812	0.959396
ENSG00000276027_chr22	RNU12	22	42615244	42615393	0.136364	0	0.036036	0.039604	0.00048082	0.1	0.318182	0.0810811	0.118812	0.959396
ENSG00000100243_chr22	CYB5R3	22	42617840	42649568	0.136364	0	0.036036	0.039604	0.00048082	0.1	0.318182	0.0810811	0.118812	0.959396
ENSG00000249222_chr22	ATP5L2	22	42639803	42640601	0.136364	0	0.036036	0.039604	0.00048082	0.1	0.318182	0.0810811	0.118812	0.959396
ENSG00000128274_chr22	A4GALT	22	42692121	42721298	0.136364	0	0.045045	0.039604	0.00048082	0.1	0.318182	0.0810811	0.118812	0.959396
ENSG00000234009_chr22	RPL5P34	22	42776406	42777296	0.127273	0	0.036036	0.0376238	0.000896052	0.1	0.318182	0.0810811	0.120792	0.932734
ENSG00000229608_chr22	GOLGA2P4	22	42784462	42787100	0.127273	0	0.036036	0.0376238	0.000896052	0.1	0.318182	0.0810811	0.120792	0.932734
ENSG00000242247_chr22	ARFGAP3	22	42796502	42858106	0.127273	0	0.036036	0.0376238	0.000896052	0.1	0.318182	0.0810811	0.120792	0.932734
ENSG00000100266_chr22	PACSIN2	22	42835412	43015145	0.127273	0	0.045045	0.0376238	0.000896052	0.1	0.318182	0.0810811	0.120792	0.932734
ENSG00000100271_chr22	TTLL1	22	43039644	43089428	0.118182	0	0.036036	0.0356436	0.00167587	0.1	0.318182	0.0810811	0.122772	0.899487
ENSG00000100290_chr22	BIK	22	43110748	43129712	0.118182	0	0.036036	0.0356436	0.00167587	0.1	0.318182	0.0720721	0.122772	0.899487
ENSG00000100294_chr22	MCAT	22	43132206	43143394	0.118182	0	0.036036	0.0356436	0.00167587	0.1	0.318182	0.0720721	0.122772	0.899487
ENSG00000100300_chr22	TSPO	22	43151514	43163242	0.127273	0	0.045045	0.0356436	0.000584741	0.1	0.318182	0.0720721	0.122772	0.899487
ENSG00000100304_chr22	TTLL12	22	43166622	43187133	0.127273	0	0.045045	0.0356436	0.000584741	0.1	0.318182	0.0720721	0.122772	0.899487
ENSG00000159307_chr22	SCUBE1	22	43197283	43343388	0.127273	0	0.036036	0.0356436	0.000584741	0.109091	0.318182	0.0720721	0.122772	1
ENSG00000186732_chr22	MPPED1	22	43411196	43507848	0.1	0	0.027027	0.0356436	0.0128666	0.118182	0.318182	0.0720721	0.122772	1
ENSG00000223843_chr22	EFCAB6-AS1	22	43516107	43537117	0.1	0	0.018018	0.0356436	0.0128666	0.118182	0.318182	0.0720721	0.122772	1
ENSG00000186976_chr22	EFCAB6	22	43528744	43812337	0.109091	0	0.018018	0.0356436	0.00478059	0.118182	0.318182	0.0900901	0.122772	1
ENSG00000180150_chr22	HMGN2P9	22	43802544	43802772	0.109091	0	0.00900901	0.0356436	0.00478059	0.109091	0.318182	0.0720721	0.122772	1
ENSG00000130540_chr22	SULT4A1	22	43824509	43862503	0.109091	0	0.036036	0.0356436	0.00478059	0.109091	0.318182	0.0720721	0.122772	1
ENSG00000100341_chr22	PNPLA5	22	43879678	43892013	0.109091	0	0.027027	0.0356436	0.00478059	0.109091	0.318182	0.0810811	0.122772	1
ENSG00000100344_chr22	PNPLA3	22	43923739	43964488	0.109091	0	0.018018	0.0356436	0.00478059	0.109091	0.318182	0.0810811	0.122772	1
ENSG00000100347_chr22	SAMM50	22	43955421	44010531	0.1	0	0.018018	0.0356436	0.0128666	0.109091	0.318182	0.0810811	0.122772	1
ENSG00000188677_chr22	PARVB	22	43999211	44172949	0.109091	0	0.027027	0.0356436	0.00478059	0.109091	0.318182	0.0810811	0.122772	1
ENSG00000138964_chr22	PARVG	22	44172956	44219533	0.1	0	0.027027	0.0356436	0.0128666	0.109091	0.318182	0.0720721	0.122772	1
ENSG00000138944_chr22	KIAA1644	22	44243667	44312851	0.109091	0	0.0540541	0.0356436	0.00478059	0.109091	0.318182	0.0810811	0.122772	1
ENSG00000228807_chr22	MRPS18CP6	22	44483495	44483717	0.1	0	0.027027	0.0356436	0.0128666	0.109091	0.318182	0.0810811	0.122772	1
ENSG00000188636_chr22	LDOC1L	22	44492572	44498298	0.1	0	0.027027	0.0356436	0.0128666	0.109091	0.318182	0.0810811	0.122772	1
ENSG00000215333_chr22	KRT18P23	22	44566965	44568247	0.1	0	0.036036	0.0356436	0.0128666	0.109091	0.318182	0.0810811	0.122772	1
ENSG00000187012_chr22	LINC00207	22	44569339	44572341	0.1	0	0.036036	0.0356436	0.0128666	0.109091	0.318182	0.0810811	0.122772	1
ENSG00000234300_chr22	LINC00229	22	44606939	44625419	0.1	0	0.045045	0.0356436	0.0128666	0.109091	0.318182	0.0810811	0.122772	1
ENSG00000231801_chr22	ANP32BP2	22	44651835	44652379	0.1	0	0.045045	0.0356436	0.0128666	0.109091	0.318182	0.0810811	0.122772	1
ENSG00000186654_chr22	PRR5	22	44668547	44737681	0.1	0	0.045045	0.0356436	0.0128666	0.118182	0.318182	0.0810811	0.122772	1
ENSG00000248405_chr22	PRR5-ARHGAP8	22	44702233	44862706	0.1	0	0.045045	0.0356436	0.0128666	0.118182	0.318182	0.0810811	0.122772	1
ENSG00000241484_chr22	ARHGAP8	22	44752558	44862788	0.1	0	0.045045	0.0356436	0.0128666	0.118182	0.318182	0.0810811	0.122772	1
ENSG00000056487_chr22	PHF21B	22	44881162	45009999	0.1	0	0.018018	0.0336634	0.00891917	0.1	0.318182	0.0810811	0.124752	0.867659
ENSG00000226328_chr22	NUP50-AS1	22	45133020	45163781	0.118182	0	0.00900901	0.0336634	0.00110348	0.0909091	0.318182	0.0810811	0.124752	0.73247
ENSG00000093000_chr22	NUP50	22	45163841	45188015	0.118182	0	0.00900901	0.0336634	0.00110348	0.0909091	0.318182	0.0810811	0.124752	0.73247
ENSG00000100364_chr22	KIAA0930	22	45190338	45240769	0.127273	0	0.027027	0.0336634	0.000367127	0.0909091	0.318182	0.0810811	0.124752	0.73247
ENSG00000221598_chr22	MIR1249	22	45200938	45201049	0.118182	0	0.027027	0.0336634	0.00110348	0.0909091	0.318182	0.0810811	0.124752	0.73247
ENSG00000100373_chr22	UPK3A	22	45284982	45295874	0.127273	0	0.027027	0.0336634	0.000367127	0.0909091	0.318182	0.0810811	0.124752	0.73247
ENSG00000100376_chr22	FAM118A	22	45308968	45341955	0.127273	0	0.027027	0.0336634	0.000367127	0.0909091	0.318182	0.0810811	0.124752	0.73247
ENSG00000077935_chr22	SMC1B	22	45344063	45413619	0.109091	0	0.00900901	0.0336634	0.00316072	0.0909091	0.318182	0.0810811	0.124752	0.73247
ENSG00000128408_chr22	RIBC2	22	45413691	45432496	0.118182	0	0.00900901	0.0336634	0.00110348	0.0909091	0.318182	0.0810811	0.124752	0.73247
ENSG00000077942_chr22	FBLN1	22	45502238	45601135	0.109091	0	0.018018	0.0336634	0.00316072	0.0909091	0.318182	0.0720721	0.124752	0.73247
ENSG00000238120_chr22	LINC01589	22	45604432	45605621	0.1	0	0.018018	0.0356436	0.0128666	0.0909091	0.318182	0.0720721	0.122772	0.776055
ENSG00000251985_chr22	RNU6-1161P	22	45624531	45624632	0.1	0	0.018018	0.0356436	0.0128666	0.0909091	0.318182	0.0720721	0.122772	0.776055
ENSG00000130638_chr22	ATXN10	22	45671798	45845307	0.1	0	0.018018	0.0356436	0.0128666	0.1	0.318182	0.0810811	0.122772	0.899487
ENSG00000264160_chr22	MIR4762	22	45760524	45760598	0.1	0	0.00900901	0.0356436	0.0128666	0.0909091	0.318182	0.0810811	0.122772	0.776055
ENSG00000188064_chr22	WNT7B	22	45920362	45977129	0.1	0	0.027027	0.0356436	0.0128666	0.1	0.318182	0.0810811	0.122772	0.899487
ENSG00000231711_chr22	LINC00899	22	46039907	46044853	0.109091	0	0.027027	0.0356436	0.00478059	0.1	0.318182	0.0810811	0.122772	0.899487
ENSG00000182257_chr22	PRR34	22	46049478	46054144	0.109091	0	0.027027	0.0356436	0.00478059	0.1	0.318182	0.0810811	0.122772	0.899487
ENSG00000241990_chr22	PRR34-AS1	22	46053705	46057210	0.109091	0	0.027027	0.0356436	0.00478059	0.1	0.318182	0.0810811	0.122772	0.899487
ENSG00000197182_chr22	MIRLET7BHG	22	46053869	46113928	0.109091	0	0.036036	0.0356436	0.00478059	0.1	0.318182	0.0900901	0.122772	0.899487
ENSG00000266533_chr22	MIR3619	22	46091044	46091126	0.109091	0	0.027027	0.0356436	0.00478059	0.1	0.318182	0.0810811	0.122772	0.899487
ENSG00000198986_chr22	MIRLET7A3	22	46112732	46112840	0.109091	0	0.036036	0.0356436	0.00478059	0.1	0.318182	0.0900901	0.122772	0.899487
ENSG00000264147_chr22	MIR4763	22	46113566	46113657	0.109091	0	0.036036	0.0356436	0.00478059	0.1	0.318182	0.0900901	0.122772	0.899487
ENSG00000207875_chr22	MIRLET7B	22	46113686	46113768	0.109091	0	0.036036	0.0356436	0.00478059	0.1	0.318182	0.0900901	0.122772	0.899487
ENSG00000186951_chr22	PPARA	22	46150521	46243756	0.118182	0	0.036036	0.0356436	0.00167587	0.1	0.318182	0.0810811	0.122772	0.899487
ENSG00000205643_chr22	CDPF1	22	46244011	46250679	0.118182	0	0.027027	0.0356436	0.00167587	0.0909091	0.318182	0.0720721	0.122772	0.776055
ENSG00000130943_chr22	PKDREJ	22	46255663	46263355	0.118182	0	0.027027	0.0356436	0.00167587	0.0909091	0.318182	0.0810811	0.122772	0.776055
ENSG00000075234_chr22	TTC38	22	46267961	46294008	0.127273	0	0.027027	0.0356436	0.000584741	0.0909091	0.318182	0.0810811	0.122772	0.776055
ENSG00000277232_chr22	GTSE1-AS1	22	46295143	46296660	0.127273	0	0.027027	0.0356436	0.000584741	0.0909091	0.318182	0.0810811	0.122772	0.776055
ENSG00000075218_chr22	GTSE1	22	46296741	46330810	0.127273	0	0.027027	0.0356436	0.000584741	0.0909091	0.318182	0.0810811	0.122772	0.776055
ENSG00000100416_chr22	TRMU	22	46330875	46357340	0.127273	0	0.027027	0.0356436	0.000584741	0.0909091	0.318182	0.0720721	0.122772	0.776055
ENSG00000075275_chr22	CELSR1	22	46360834	46537170	0.136364	0	0.036036	0.0356436	0.000201441	0.0909091	0.318182	0.0720721	0.122772	0.776055
ENSG00000075240_chr22	GRAMD4	22	46576012	46679790	0.127273	0	0.045045	0.0356436	0.000584741	0.0909091	0.318182	0.0900901	0.122772	0.776055
ENSG00000100422_chr22	CERK	22	46684411	46738261	0.127273	0	0.036036	0.0356436	0.000584741	0.0909091	0.318182	0.0900901	0.122772	0.776055
ENSG00000054611_chr22	TBC1D22A	22	46762617	47175699	0.127273	0	0.018018	0.0356436	0.000584741	0.109091	0.318182	0.0810811	0.122772	1
ENSG00000205634_chr22	LINC00898	22	47621043	47631569	0.0909091	0	0.018018	0.0356436	0.0322054	0.109091	0.318182	0.0720721	0.122772	1
ENSG00000266508_chr22	MIR3201	22	48274364	48274415	0.1	0	0.027027	0.0356436	0.0128666	0.109091	0.318182	0.0720721	0.122772	1
ENSG00000219438_chr22	FAM19A5	22	48489460	48850912	0.109091	0	0.045045	0.0356436	0.00478059	0.118182	0.318182	0.0810811	0.122772	1
ENSG00000266887_chr22	MIR4535	22	48780295	48780353	0.0818182	0	0.036036	0.0356436	0.0752545	0.109091	0.318182	0.0810811	0.122772	1
ENSG00000205632_chr22	LINC01310	22	48866770	48898386	0.0909091	0	0.027027	0.0356436	0.0322054	0.109091	0.318182	0.0810811	0.122772	1
ENSG00000226142_chr22	RPL35P8	22	49213911	49214247	0.0909091	0	0.018018	NA	NA	0.1	0.318182	0.0540541	NA	NA
ENSG00000188511_chr22	C22orf34	22	49414524	49657542	0.0909091	0	0.00900901	NA	NA	0.1	0.318182	0.0630631	NA	NA
ENSG00000264139_chr22	MIR3667	22	49543393	49543466	0.0818182	0	0	NA	NA	0.1	0.318182	0.0630631	NA	NA
ENSG00000223142_chr22	RN7SKP252	22	49738677	49739003	0.0818182	0	0	NA	NA	0.0909091	0.318182	0.0540541	NA	NA
ENSG00000214727_chr22	RPL5P35	22	49757627	49758980	0.0818182	0	0	NA	NA	0.0909091	0.318182	0.0540541	NA	NA
ENSG00000100425_chr22	BRD1	22	49773283	49827512	0.0818182	0	0	NA	NA	0.0909091	0.318182	0.0540541	NA	NA
ENSG00000100426_chr22	ZBED4	22	49853842	49890078	0.0727273	0	0	NA	NA	0.0909091	0.318182	0.0540541	NA	NA
ENSG00000182858_chr22	ALG12	22	49900229	49918458	0.0727273	0	0	NA	NA	0.0909091	0.318182	0.0540541	NA	NA
ENSG00000184164_chr22	CRELD2	22	49918167	49927540	0.0727273	0	0	NA	NA	0.0909091	0.318182	0.0540541	NA	NA
ENSG00000198355_chr22	PIM3	22	49960513	49964080	0.0727273	0	0	NA	NA	0.0909091	0.318182	0.0540541	NA	NA
ENSG00000276753_chr22	MIR6821	22	49962866	49962939	0.0727273	0	0	NA	NA	0.0909091	0.318182	0.0540541	NA	NA
ENSG00000188263_chr22	IL17REL	22	49994513	50012659	0.0727273	0	0	NA	NA	0.0909091	0.318182	0.0540541	NA	NA
ENSG00000138892_chr22	TTLL8	22	50015123	50056935	0.0727273	0	0	NA	NA	0.0909091	0.318182	0.0540541	NA	NA
ENSG00000100427_chr22	MLC1	22	50059391	50085902	0.0727273	0	0	NA	NA	0.0909091	0.318182	0.0540541	NA	NA
ENSG00000073146_chr22	MOV10L1	22	50089879	50161690	0.0727273	0	0	NA	NA	0.0909091	0.318182	0.0540541	NA	NA
ENSG00000073150_chr22	PANX2	22	50170731	50180294	0.0727273	0	0.018018	NA	NA	0.0818182	0.318182	0.0540541	NA	NA
ENSG00000170638_chr22	TRABD	22	50185915	50199598	0.0727273	0	0.018018	NA	NA	0.0818182	0.318182	0.0540541	NA	NA
ENSG00000128159_chr22	TUBGCP6	22	50217689	50244992	0.0727273	0	0.018018	NA	NA	0.0818182	0.318182	0.0540541	NA	NA
ENSG00000100429_chr22	HDAC10	22	50245183	50251405	0.0727273	0	0.018018	NA	NA	0.0818182	0.318182	0.0540541	NA	NA
ENSG00000188130_chr22	MAPK12	22	50245450	50261825	0.0727273	0	0.018018	NA	NA	0.0909091	0.318182	0.0540541	NA	NA
ENSG00000185386_chr22	MAPK11	22	50263713	50270767	0.0727273	0	0.018018	NA	NA	0.0909091	0.318182	0.0540541	NA	NA
ENSG00000196576_chr22	PLXNB2	22	50274979	50307627	0.0727273	0	0.018018	NA	NA	0.0909091	0.318182	0.0540541	NA	NA
ENSG00000205593_chr22	DENND6B	22	50309030	50327060	0.0727273	0	0.018018	NA	NA	0.0909091	0.318182	0.0540541	NA	NA
ENSG00000100239_chr22	PPP6R2	22	50343304	50445090	0.0727273	0	0.00900901	NA	NA	0.0909091	0.318182	0.0540541	NA	NA
ENSG00000242463_chr22	RN7SL500P	22	50371210	50371496	0.0727273	0	0.00900901	NA	NA	0.0818182	0.318182	0.0540541	NA	NA
ENSG00000100241_chr22	SBF1	22	50445000	50475024	0.0818182	0	0	NA	NA	0.0818182	0.318182	0.0540541	NA	NA
ENSG00000128165_chr22	ADM2	22	50481556	50486440	0.0818182	0	0	NA	NA	0.0818182	0.318182	0.0540541	NA	NA
ENSG00000100253_chr22	MIOX	22	50486784	50490648	0.0818182	0	0	NA	NA	0.0818182	0.318182	0.0540541	NA	NA
ENSG00000100258_chr22	LMF2	22	50502949	50507691	0.0818182	0	0	NA	NA	0.0818182	0.318182	0.0540541	NA	NA
ENSG00000025770_chr22	NCAPH2	22	50508216	50523472	0.0818182	0	0	NA	NA	0.0818182	0.318182	0.0540541	NA	NA
ENSG00000130489_chr22	SCO2	22	50523568	50526439	0.0818182	0	0	NA	NA	0.0818182	0.318182	0.0540541	NA	NA
ENSG00000025708_chr22	TYMP	22	50525752	50530056	0.0818182	0	0	NA	NA	0.0818182	0.318182	0.0540541	NA	NA
ENSG00000177989_chr22	ODF3B	22	50529710	50532580	0.0818182	0	0	NA	NA	0.0818182	0.318182	0.0540541	NA	NA
ENSG00000130487_chr22	KLHDC7B	22	50548033	50551023	0.0818182	0	0	NA	NA	0.0818182	0.318182	0.0540541	NA	NA
ENSG00000217442_chr22	SYCE3	22	50551112	50562905	0.0818182	0	0	NA	NA	0.0818182	0.318182	0.0540541	NA	NA
ENSG00000205560_chr22	CPT1B	22	50568861	50578465	0.0818182	0	0	NA	NA	0.0818182	0.318182	0.0540541	NA	NA
ENSG00000254413_chr22	CHKB-CPT1B	22	50568869	50582965	0.0818182	0	0	NA	NA	0.0818182	0.318182	0.0540541	NA	NA
ENSG00000100288_chr22	CHKB	22	50578949	50601455	0.0818182	0	0	NA	NA	0.0818182	0.318182	0.0540541	NA	NA
ENSG00000205559_chr22	CHKB-AS1	22	50583026	50583877	0.0818182	0	0	NA	NA	0.0818182	0.318182	0.0540541	NA	NA
ENSG00000008735_chr22	MAPK8IP2	22	50600685	50613981	0.0818182	0	0	NA	NA	0.0818182	0.318182	0.0540541	NA	NA
ENSG00000100299_chr22	ARSA	22	50622754	50628173	0.0727273	0	0	NA	NA	0.0818182	0.318182	0.0540541	NA	NA
ENSG00000251322_chr22	SHANK3	22	50674415	50733298	0.0727273	0	0	NA	NA	0.0818182	0.318182	0.0540541	NA	NA
ENSG00000206841_chr22	RNU6-409P	22	50691260	50691363	0.0727273	0	0	NA	NA	0.0818182	0.318182	0.0540541	NA	NA
ENSG00000100312_chr22	ACR	22	50738196	50745334	0.0727273	0	0	NA	NA	0.0818182	0.318182	0.0540541	NA	NA
ENSG00000184319_chr22	RPL23AP82	22	50756948	50801309	0.0727273	0	0	NA	NA	0.0818182	0.318182	0.0540541	NA	NA
ENSG00000079974_chr22	RABL2B	22	50767501	50783663	0.0727273	0	0	NA	NA	0.0818182	0.318182	0.0540541	NA	NA
ENSG00000228459_chrX	LINC01546	23	3271820	3284653	NA	NA	NA	0.219802	NA	NA	NA	NA	0.0574257	NA
ENSG00000101825_chrX	MXRA5	23	3308565	3346641	NA	NA	NA	0.221782	NA	NA	NA	NA	0.0554455	NA
ENSG00000213487_chrX	ASS1P4	23	3367149	3368382	NA	NA	NA	0.221782	NA	NA	NA	NA	0.0554455	NA
ENSG00000207435_chrX	RNU6-114P	23	3572857	3572961	0	0	0	0.223762	2.02979e-06	0.00909091	0	0	0.0534653	0.262424
ENSG00000183943_chrX	PRKX	23	3604370	3713608	0	0	0	0.223762	2.02979e-06	0.0181818	0	0	0.0534653	0.466046
ENSG00000207332_chrX	RNU6-146P	23	3607258	3607365	0	0	0	0.223762	2.02979e-06	0.00909091	0	0	0.0534653	0.262424
ENSG00000236188_chrX	PRKX-AS1	23	3659487	3668192	0	0	0	0.223762	2.02979e-06	0.00909091	0	0	0.0534653	0.262424
ENSG00000235039_chrX	MTND6P12	23	5168918	5169439	0.0181818	0	0.018018	0.225743	8.67848e-06	0.0272727	0	0.045045	0.0514851	0.731417
ENSG00000226313_chrX	MTCYBP12	23	5169512	5170645	0.0181818	0	0.018018	0.225743	8.67848e-06	0.0272727	0	0.045045	0.0514851	0.731417
ENSG00000146938_chrX	NLGN4X	23	5840637	6228863	0.0181818	0	0.00900901	0.227723	7.77436e-06	0.0272727	0	0.018018	0.049505	0.776055
ENSG00000265284_chrX	MIR4770	23	6383906	6383963	0	0	0	0.225743	1.79736e-06	0.0272727	0	0.00900901	0.0514851	0.731417
ENSG00000169059_chrX	VCX3A	23	6533618	6535118	0.00909091	0	0	0.225743	4.44176e-06	0.0272727	0	0.00900901	0.0514851	0.731417
ENSG00000130021_chrX	PUDP	23	7048920	7148190	0	0	0	0.225743	1.79736e-06	0.0545455	0	0	0.0514851	1
ENSG00000264268_chrX	MIR4767	23	7147860	7147937	0	0	0	0.225743	1.79736e-06	0.0454545	0	0	0.0514851	1
ENSG00000101846_chrX	STS	23	7219456	7354810	0	0	0	0.225743	1.79736e-06	0.0454545	0	0	0.0514851	1
ENSG00000182583_chrX	VCX	23	7842262	7844143	0	0	0	0.225743	1.79736e-06	0.0545455	0	0	0.0514851	1
ENSG00000006757_chrX	PNPLA4	23	7898247	7927739	0	0	0	0.225743	1.79736e-06	0.0545455	0	0	0.0514851	1
ENSG00000207628_chrX	MIR651	23	8126960	8127068	0.00909091	0	0	0.225743	4.44176e-06	0.0636364	0	0	0.0514851	0.998159
ENSG00000177504_chrX	VCX2	23	8169944	8171267	0.00909091	0	0	0.225743	4.44176e-06	0.0636364	0	0.00900901	0.0514851	0.998159
ENSG00000205642_chrX	VCX3B	23	8464830	8466510	0.00909091	0	0	0.225743	4.44176e-06	0.0636364	0	0	0.0514851	0.998159
ENSG00000011201_chrX	ANOS1	23	8528874	8732187	0.00909091	0	0.00900901	0.225743	4.44176e-06	0.0636364	0	0.00900901	0.0514851	0.998159
ENSG00000225574_chrX	DRAXINP1	23	8783514	8784461	0.00909091	0	0.00900901	0.225743	4.44176e-06	0.0636364	0	0.00900901	0.0514851	0.998159
ENSG00000183304_chrX	FAM9A	23	8790795	8801383	0.00909091	0	0.00900901	0.225743	4.44176e-06	0.0636364	0	0.00900901	0.0514851	0.998159
ENSG00000177138_chrX	FAM9B	23	9024232	9164639	0	0	0.018018	0.225743	1.79736e-06	0.0636364	0	0.00900901	0.0514851	0.998159
ENSG00000200852_chrX	RNA5SP499	23	9133828	9133946	0	0	0	0.227723	1.61626e-06	0.0636364	0	0	0.049505	0.971154
ENSG00000101849_chrX	TBL1X	23	9463295	9719743	0.0181818	0	0	0.229703	7.05749e-06	0.0545455	0	0	0.0475248	1
ENSG00000101850_chrX	GPR143	23	9725346	9786297	0.0181818	0	0	0.227723	7.77436e-06	0.0545455	0	0	0.049505	1
ENSG00000146950_chrX	SHROOM2	23	9786456	9949443	0.0181818	0	0.00900901	0.227723	7.77436e-06	0.0454545	0	0	0.049505	1
ENSG00000215319_chrX	EIF5P1	23	9818239	9819469	0.0181818	0	0	0.227723	7.77436e-06	0.0454545	0	0	0.049505	1
ENSG00000230326_chrX	HMGN1P33	23	9865093	9865543	0.0181818	0	0.00900901	0.227723	7.77436e-06	0.0363636	0	0	0.049505	0.975895
ENSG00000234469_chrX	CLDN34	23	9967358	9968352	0.0181818	0	0	0.227723	7.77436e-06	0.0363636	0	0	0.049505	0.975895
ENSG00000047644_chrX	WWC3	23	10015562	10144478	0.0272727	0	0	0.227723	1.79701e-05	0.0363636	0	0	0.049505	0.975895
ENSG00000225076_chrX	WWC3-AS1	23	10024842	10038654	0.0181818	0	0	0.227723	7.77436e-06	0.0363636	0	0	0.049505	0.975895
ENSG00000073464_chrX	CLCN4	23	10156945	10237660	0.0272727	0	0	0.227723	1.79701e-05	0.0454545	0	0	0.049505	1
ENSG00000101871_chrX	MID1	23	10445310	10833654	0.00909091	0	0	0.227723	3.99869e-06	0.0454545	0	0.00900901	0.049505	1
ENSG00000207202_chrX	RNU6-800P	23	10582817	10582919	0.00909091	0	0	0.227723	3.99869e-06	0.0454545	0	0.00900901	0.049505	1
ENSG00000004961_chrX	HCCS	23	11111301	11123078	0.00909091	0	0	0.229703	3.50379e-06	0.0454545	0	0.00900901	0.0475248	1
ENSG00000047648_chrX	ARHGAP6	23	11137543	11665701	0.00909091	0	0	0.229703	3.50379e-06	0.0454545	0	0.00900901	0.0475248	1
ENSG00000125363_chrX	AMELX	23	11293413	11300761	0.00909091	0	0	0.229703	3.50379e-06	0.0454545	0	0.00900901	0.0475248	1
ENSG00000263652_chrX	MIR548AX	23	11318614	11318686	0.00909091	0	0	0.229703	3.50379e-06	0.0454545	0	0.00900901	0.0475248	1
ENSG00000005302_chrX	MSL3	23	11758159	11775753	0.0181818	0	0	0.231683	6.41069e-06	0.0454545	0	0	0.0455446	1
ENSG00000169933_chrX	FRMPD4	23	12138466	12724523	0.0454545	0	0.00900901	0.233663	6.66909e-05	0.0636364	0	0.027027	0.0435644	0.814065
ENSG00000223487_chrX	FRMPD4-AS1	23	12373167	12375133	0.0181818	0	0	0.233663	5.82281e-06	0.0545455	0	0	0.0435644	1
ENSG00000231211_chrX	RPL17P49	23	12395757	12396167	0.0181818	0	0	0.233663	5.82281e-06	0.0545455	0	0	0.0435644	1
ENSG00000271814_chrX	RN7SKP290	23	12614003	12614197	0.0272727	0	0.00900901	0.233663	1.29567e-05	0.0545455	0	0.00900901	0.0435644	1
ENSG00000101911_chrX	PRPS2	23	12791355	12824222	0.0272727	0	0	0.233663	1.29567e-05	0.0454545	0	0	0.0435644	1
ENSG00000229083_chrX	PSMA6P2	23	12825840	12826833	0.0272727	0	0	0.233663	1.29567e-05	0.0454545	0	0	0.0435644	1
ENSG00000230691_chrX	MRPL35P4	23	12844865	12845430	0.0272727	0	0	0.233663	1.29567e-05	0.0454545	0	0	0.0435644	1
ENSG00000196664_chrX	TLR7	23	12867083	12890380	0.0272727	0	0	0.231683	1.43909e-05	0.0454545	0	0	0.0455446	1
ENSG00000233338_chrX	TLR8-AS1	23	12902817	12908333	0.0272727	0	0	0.231683	1.43909e-05	0.0454545	0	0	0.0455446	1
ENSG00000101916_chrX	TLR8	23	12906620	12923169	0.0272727	0	0	0.231683	1.43909e-05	0.0454545	0	0	0.0455446	1
ENSG00000205542_chrX	TMSB4X	23	12975108	12977227	0.0272727	0	0	0.231683	1.43909e-05	0.0454545	0	0	0.0455446	1
ENSG00000187268_chrX	FAM9C	23	13035618	13044682	0.0272727	0	0	0.229703	1.58043e-05	0.0454545	0	0	0.0475248	1
ENSG00000123594_chrX	ATXN3L	23	13318236	13319952	0.0272727	0	0	0.231683	1.43909e-05	0.0454545	0	0	0.0455446	1
ENSG00000226985_chrX	LINC01203	23	13335241	13373634	0.0272727	0	0	0.231683	1.43909e-05	0.0454545	0	0	0.0455446	1
ENSG00000197582_chrX	GPX1P1	23	13378735	13379340	0.0272727	0	0	0.231683	1.43909e-05	0.0454545	0	0	0.0455446	1
ENSG00000198759_chrX	EGFL6	23	13569605	13633575	0.0272727	0	0	0.231683	1.43909e-05	0.0454545	0	0	0.0455446	1
ENSG00000233357_chrX	RPL30P15	23	13574746	13575066	0.0272727	0	0	0.231683	1.43909e-05	0.0454545	0	0	0.0455446	1
ENSG00000199622_chrX	RN7SKP20	23	13596236	13596548	0.0272727	0	0	0.231683	1.43909e-05	0.0454545	0	0	0.0455446	1
ENSG00000176896_chrX	TCEANC	23	13653189	13681964	0.0272727	0	0	0.231683	1.43909e-05	0.0454545	0	0	0.0455446	1
ENSG00000123595_chrX	RAB9A	23	13689121	13710506	0.0272727	0	0	0.231683	1.43909e-05	0.0363636	0	0	0.0455446	1
ENSG00000196459_chrX	TRAPPC2	23	13712244	13734635	0.0272727	0	0	0.231683	1.43909e-05	0.0363636	0	0	0.0455446	1
ENSG00000046651_chrX	OFD1	23	13734745	13769353	0.0272727	0	0	0.233663	1.29567e-05	0.0363636	0	0	0.0435644	1
ENSG00000046653_chrX	GPM6B	23	13771031	13938638	0.0272727	0	0	0.233663	1.29567e-05	0.0363636	0	0	0.0435644	1
ENSG00000046647_chrX	GEMIN8	23	14008279	14029893	0.0272727	0	0	0.233663	1.29567e-05	0.0363636	0	0	0.0435644	1
ENSG00000101958_chrX	GLRA2	23	14529298	14731812	0.0181818	0	0	0.233663	5.82281e-06	0.0636364	0	0	0.0435644	0.814065
ENSG00000231066_chrX	NPM1P9	23	14834476	14835319	0.0181818	0	0	0.233663	5.82281e-06	0.0636364	0	0	0.0435644	0.814065
ENSG00000181544_chrX	FANCB	23	14843407	14873069	0.0181818	0	0	0.233663	5.82281e-06	0.0727273	0	0	0.0435644	0.618977
ENSG00000130150_chrX	MOSPD2	23	14873441	14922327	0.0181818	0	0	0.233663	5.82281e-06	0.0727273	0	0	0.0435644	0.618977
ENSG00000235929_chrX	TPT1P14	23	14977959	14978463	0.00909091	0	0	0.233663	2.71577e-06	0.0727273	0	0	0.0435644	0.618977
ENSG00000102048_chrX	ASB9	23	15235288	15270467	0.00909091	0	0	0.233663	2.71577e-06	0.0636364	0	0	0.0435644	0.814065
ENSG00000165192_chrX	ASB11	23	15281697	15315656	0.00909091	0	0	0.233663	2.71577e-06	0.0636364	0	0	0.0435644	0.814065
ENSG00000165195_chrX	PIGA	23	15319451	15335580	0.0181818	0	0	0.233663	5.82281e-06	0.0636364	0	0	0.0435644	0.814065
ENSG00000165197_chrX	FIGF	23	15345591	15384376	0.0181818	0	0	0.233663	5.82281e-06	0.0636364	0	0	0.0435644	0.814065
ENSG00000087842_chrX	PIR	23	15384799	15493564	0.0181818	0	0	0.233663	5.82281e-06	0.0636364	0	0	0.0435644	0.814065
ENSG00000102010_chrX	BMX	23	15464246	15556529	0.0181818	0	0	0.233663	5.82281e-06	0.0636364	0	0	0.0435644	0.814065
ENSG00000130234_chrX	ACE2	23	15561033	15602148	0.0181818	0	0	0.233663	5.82281e-06	0.0545455	0	0	0.0435644	1
ENSG00000147003_chrX	TMEM27	23	15627318	15665031	0.0181818	0	0	0.233663	5.82281e-06	0.0545455	0	0	0.0435644	1
ENSG00000186312_chrX	CA5BP1	23	15674932	15703724	0.0272727	0	0	0.233663	1.29567e-05	0.0545455	0	0	0.0435644	1
ENSG00000169239_chrX	CA5B	23	15688830	15788409	0.0272727	0	0	0.233663	1.29567e-05	0.0545455	0	0	0.0435644	1
ENSG00000281371_chrX	INE2	23	15785716	15787589	0.0272727	0	0	0.233663	1.29567e-05	0.0545455	0	0	0.0435644	1
ENSG00000169249_chrX	ZRSR2	23	15790472	15823260	0.0272727	0	0	0.233663	1.29567e-05	0.0636364	0	0	0.0435644	0.814065
ENSG00000182287_chrX	AP1S2	23	15825806	15855014	0.0272727	0	0	0.233663	1.29567e-05	0.0636364	0	0.00900901	0.0435644	0.814065
ENSG00000200566_chrX	RNU5F-7P	23	15916189	15916303	0.0272727	0	0	0.233663	1.29567e-05	0.0545455	0	0.00900901	0.0435644	1
ENSG00000226536_chrX	SETP15	23	15917548	15918631	0.0272727	0	0	0.233663	1.29567e-05	0.0545455	0	0.00900901	0.0435644	1
ENSG00000126010_chrX	GRPR	23	16123556	16153021	0.0181818	0	0	0.233663	5.82281e-06	0.0545455	0	0	0.0435644	1
ENSG00000182798_chrX	MAGEB17	23	16167481	16171464	0.0181818	0	0	0.233663	5.82281e-06	0.0454545	0	0	0.0435644	1
ENSG00000215313_chrX	RPL6P30	23	16198428	16199289	0.0181818	0	0	0.233663	5.82281e-06	0.0454545	0	0	0.0435644	1
ENSG00000239333_chrX	RN7SL658P	23	16539137	16539439	0.0181818	0	0	0.233663	5.82281e-06	0.0545455	0	0	0.0435644	1
ENSG00000047230_chrX	CTPS2	23	16588003	16712936	0.0181818	0	0	0.233663	5.82281e-06	0.0545455	0	0	0.0435644	1
ENSG00000265144_chrX	MIR548AM	23	16627012	16627085	0.0181818	0	0	0.233663	5.82281e-06	0.0545455	0	0	0.0435644	1
ENSG00000169906_chrX	S100G	23	16650158	16654670	0.0181818	0	0	0.233663	5.82281e-06	0.0545455	0	0	0.0435644	1
ENSG00000169895_chrX	SYAP1	23	16719632	16765336	0.0181818	0	0	0.233663	5.82281e-06	0.0545455	0	0	0.0435644	1
ENSG00000238709_chrX	RNU7-56P	23	16767844	16767905	0.0181818	0	0	0.233663	5.82281e-06	0.0545455	0	0	0.0435644	1
ENSG00000086712_chrX	TXLNG	23	16786427	16844519	0.0181818	0	0	0.233663	5.82281e-06	0.0545455	0	0	0.0435644	1
ENSG00000230180_chrX	RPL12P49	23	16803233	16803353	0.0181818	0	0	0.233663	5.82281e-06	0.0545455	0	0	0.0435644	1
ENSG00000102054_chrX	RBBP7	23	16839283	16870414	0.0181818	0	0	0.233663	5.82281e-06	0.0545455	0	0	0.0435644	1
ENSG00000222736_chrX	RNU4-6P	23	16875146	16875267	0.0181818	0	0	0.233663	5.82281e-06	0.0545455	0	0	0.0435644	1
ENSG00000169891_chrX	REPS2	23	16946691	17153280	0.0181818	0	0	0.233663	5.82281e-06	0.0636364	0	0	0.0435644	0.814065
ENSG00000214322_chrX	CBX1P2	23	17099782	17100239	0.0181818	0	0	0.233663	5.82281e-06	0.0636364	0	0	0.0435644	0.814065
ENSG00000214321_chrX	CBX1P4	23	17282637	17283093	0.0181818	0	0	0.233663	5.82281e-06	0.0545455	0	0.00900901	0.0435644	1
ENSG00000188158_chrX	NHS	23	17375420	17735994	0.0181818	0	0	0.231683	6.41069e-06	0.0545455	0	0.00900901	0.0455446	1
ENSG00000265465_chrX	MIR4768	23	17425881	17425954	0.0181818	0	0	0.233663	5.82281e-06	0.0545455	0	0.00900901	0.0435644	1
ENSG00000230020_chrX	NHS-AS1	23	17552349	17557387	0.0181818	0	0	0.231683	6.41069e-06	0.0545455	0	0	0.0455446	1
ENSG00000047634_chrX	SCML1	23	17737449	17754988	0.0181818	0	0	0.229703	7.05749e-06	0.0454545	0	0	0.0475248	1
ENSG00000131831_chrX	RAI2	23	17800049	17861337	0.0181818	0	0	0.229703	7.05749e-06	0.0454545	0	0	0.0475248	1
ENSG00000225882_chrX	LINC01456	23	17970197	18104644	0.0181818	0	0	0.229703	7.05749e-06	0.0454545	0	0.00900901	0.0475248	1
ENSG00000177324_chrX	BEND2	23	18162931	18220883	0.0181818	0	0	0.229703	7.05749e-06	0.0454545	0	0.00900901	0.0475248	1
ENSG00000102098_chrX	SCML2	23	18239314	18354727	0.0181818	0	0	0.229703	7.05749e-06	0.0454545	0	0.00900901	0.0475248	1
ENSG00000235211_chrX	TMSB10P2	23	18341216	18341346	0.0181818	0	0	0.229703	7.05749e-06	0.0454545	0	0	0.0475248	1
ENSG00000008086_chrX	CDKL5	23	18425583	18653629	0.0181818	0	0	0.229703	7.05749e-06	0.0454545	0	0	0.0475248	1
ENSG00000236187_chrX	GJA6P	23	18535079	18536120	0.0181818	0	0	0.229703	7.05749e-06	0.0454545	0	0	0.0475248	1
ENSG00000102104_chrX	RS1	23	18639910	18672109	0.0181818	0	0	0.229703	7.05749e-06	0.0454545	0	0	0.0475248	1
ENSG00000086717_chrX	PPEF1	23	18675909	18827921	0.0181818	0	0	0.229703	7.05749e-06	0.0545455	0	0	0.0475248	1
ENSG00000237221_chrX	PPEF1-AS1	23	18688643	18691604	0.0181818	0	0	0.229703	7.05749e-06	0.0454545	0	0	0.0475248	1
ENSG00000224224_chrX	HAUS1P2	23	18865771	18866554	0.0181818	0	0	0.229703	7.05749e-06	0.0545455	0	0	0.0475248	1
ENSG00000237836_chrX	PHKA2-AS1	23	18890296	18894497	0.0181818	0	0	0.229703	7.05749e-06	0.0545455	0	0	0.0475248	1
ENSG00000044446_chrX	PHKA2	23	18892300	18984598	0.0181818	0	0	0.229703	7.05749e-06	0.0545455	0	0	0.0475248	1
ENSG00000266710_chrX	RN7SL48P	23	18915243	18915535	0.0181818	0	0	0.229703	7.05749e-06	0.0545455	0	0	0.0475248	1
ENSG00000173698_chrX	ADGRG2	23	18989309	19122637	0.0181818	0	0	0.229703	7.05749e-06	0.0545455	0	0	0.0475248	1
ENSG00000131828_chrX	PDHA1	23	19343893	19361705	0.0181818	0	0	0.229703	7.05749e-06	0.0545455	0	0	0.0475248	1
ENSG00000180815_chrX	MAP3K15	23	19360056	19515261	0.0181818	0	0	0.229703	7.05749e-06	0.0454545	0	0	0.0475248	1
ENSG00000275800_chrX	EIF5P2	23	19496378	19497721	0.0181818	0	0	0.227723	7.77436e-06	0.0454545	0	0	0.0475248	1
ENSG00000147010_chrX	SH3KBP1	23	19533975	19887601	0.0181818	0	0.00900901	0.231683	6.41069e-06	0.0454545	0	0	0.0455446	1
ENSG00000173681_chrX	CXorf23	23	19912860	19970298	0.0181818	0	0.00900901	0.231683	6.41069e-06	0.0454545	0	0	0.0455446	1
ENSG00000184368_chrX	MAP7D2	23	20006713	20116917	0.0181818	0	0.00900901	0.231683	6.41069e-06	0.0454545	0	0.00900901	0.0455446	1
ENSG00000264566_chrX	MIR23C	23	20017081	20017191	0.0181818	0	0.00900901	0.231683	6.41069e-06	0.0454545	0	0	0.0455446	1
ENSG00000173674_chrX	EIF1AX	23	20124518	20141844	0.0181818	0	0.00900901	0.231683	6.41069e-06	0.0454545	0	0.00900901	0.0455446	1
ENSG00000225037_chrX	EIF1AX-AS1	23	20139968	20140444	0.0181818	0	0.00900901	0.231683	6.41069e-06	0.0454545	0	0.00900901	0.0455446	1
ENSG00000177189_chrX	RPS6KA3	23	20149911	20267100	0.00909091	0	0.00900901	0.231683	2.98788e-06	0.0454545	0	0.00900901	0.0455446	1
ENSG00000252978_chrX	RN7SKP183	23	20452108	20452431	0.00909091	0	0.00900901	0.231683	2.98788e-06	0.0454545	0	0.00900901	0.0455446	1
ENSG00000206716_chrX	RNU6-133P	23	21214637	21214743	0.0272727	0	0.018018	0.229703	1.58043e-05	0.0545455	0	0.00900901	0.0475248	1
ENSG00000149970_chrX	CNKSR2	23	21374418	21654695	0.0363636	0	0.027027	0.229703	3.53958e-05	0.0545455	0	0.027027	0.0475248	1
ENSG00000231913_chrX	RARRES2P3	23	21421822	21422294	0.0363636	0	0.018018	0.229703	3.53958e-05	0.0454545	0	0.018018	0.0475248	1
ENSG00000185915_chrX	KLHL34	23	21654690	21658330	0.0363636	0	0.018018	0.229703	3.53958e-05	0.0545455	0	0.018018	0.0475248	1
ENSG00000091482_chrX	SMPX	23	21705972	21758163	0.0363636	0	0.00900901	0.229703	3.53958e-05	0.0454545	0	0	0.0475248	1
ENSG00000012174_chrX	MBTPS2	23	21839636	21885424	0.0272727	0	0.00900901	0.231683	1.43909e-05	0.0454545	0	0	0.0455446	1
ENSG00000230797_chrX	YY2	23	21855987	21858727	0.0272727	0	0.00900901	0.231683	1.43909e-05	0.0454545	0	0	0.0455446	1
ENSG00000102172_chrX	SMS	23	21940573	21994835	0.0272727	0	0	0.231683	1.43909e-05	0.0545455	0	0	0.0455446	1
ENSG00000102174_chrX	PHEX	23	22032441	22251310	0.0272727	0	0	0.231683	1.43909e-05	0.0545455	0	0	0.0455446	1
ENSG00000224204_chrX	PHEX-AS1	23	22162733	22172983	0.0272727	0	0	0.231683	1.43909e-05	0.0545455	0	0	0.0455446	1
ENSG00000233067_chrX	PTCHD1-AS	23	22259797	23293146	0.0454545	0	0.045045	0.231683	7.37309e-05	0.0636364	0	0.036036	0.0455446	0.867659
ENSG00000175809_chrX	ZNF645	23	22272943	22274461	0.0272727	0	0	0.231683	1.43909e-05	0.0545455	0	0	0.0455446	1
ENSG00000224396_chrX	METTL15P3	23	22435598	22436818	0.0272727	0	0.00900901	0.231683	1.43909e-05	0.0545455	0	0	0.0455446	1
ENSG00000201095_chrX	RNU6-266P	23	22527835	22527941	0.0363636	0	0.00900901	0.231683	3.21366e-05	0.0545455	0	0.00900901	0.0455446	1
ENSG00000184735_chrX	DDX53	23	22999961	23003589	0.0181818	0	0.00900901	0.231683	6.41069e-06	0.0545455	0	0.00900901	0.0455446	1
ENSG00000174028_chrX	FAM3C2	23	23075758	23076767	0.0181818	0	0.00900901	0.231683	6.41069e-06	0.0545455	0	0.00900901	0.0455446	1
ENSG00000228610_chrX	PDCL2P1	23	23198339	23198690	0.00909091	0	0	0.231683	2.98788e-06	0.0545455	0	0.00900901	0.0455446	1
ENSG00000165186_chrX	PTCHD1	23	23334015	23404372	0.0181818	0	0	0.231683	6.41069e-06	0.0454545	0	0	0.0455446	1
ENSG00000123131_chrX	PRDX4	23	23664262	23686399	0.0181818	0	0	0.231683	6.41069e-06	0.0454545	0	0	0.0455446	1
ENSG00000123130_chrX	ACOT9	23	23702253	23766475	0.0181818	0	0	0.231683	6.41069e-06	0.0454545	0	0	0.0455446	1
ENSG00000130066_chrX	SAT1	23	23783173	23786226	0.0181818	0	0	0.231683	6.41069e-06	0.0454545	0	0	0.0455446	1
ENSG00000184831_chrX	APOO	23	23833353	23907934	0.0181818	0	0	0.231683	6.41069e-06	0.0454545	0	0.00900901	0.0455446	1
ENSG00000238103_chrX	RPL9P7	23	23836742	23837321	0.0181818	0	0	0.231683	6.41069e-06	0.0454545	0	0	0.0455446	1
ENSG00000165182_chrX	CXorf58	23	23907801	23939507	0.0181818	0	0	0.231683	6.41069e-06	0.0454545	0	0.00900901	0.0455446	1
ENSG00000174010_chrX	KLHL15	23	23983720	24027186	0.0181818	0	0	0.231683	6.41069e-06	0.0454545	0	0.00900901	0.0455446	1
ENSG00000130741_chrX	EIF2S3	23	24054716	24077971	0.0181818	0	0	0.231683	6.41069e-06	0.0454545	0	0.018018	0.0455446	1
ENSG00000234230_chrX	ZFX-AS1	23	24146225	24149654	0.0181818	0	0	0.233663	5.82281e-06	0.0454545	0	0.00900901	0.0435644	1
ENSG00000005889_chrX	ZFX	23	24149173	24216255	0.0181818	0	0	0.233663	5.82281e-06	0.0454545	0	0.00900901	0.0435644	1
ENSG00000223611_chrX	SUPT20HL2	23	24310907	24313315	0.0181818	0	0.00900901	0.233663	5.82281e-06	0.0454545	0	0	0.0435644	1
ENSG00000223731_chrX	SUPT20HL1	23	24362761	24365378	0.0181818	0	0.00900901	0.233663	5.82281e-06	0.0454545	0	0	0.0435644	1
ENSG00000067992_chrX	PDK3	23	24465221	24539837	0.0181818	0	0.00900901	0.235644	5.46829e-06	0.0454545	0	0	0.0415842	1
ENSG00000214124_chrX	SNRPEP9	23	24513450	24513687	0.0181818	0	0	0.235644	5.46829e-06	0.0454545	0	0	0.0415842	1
ENSG00000102230_chrX	PCYT1B	23	24558087	24672677	0.0181818	0	0	0.235644	5.46829e-06	0.0454545	0	0	0.0415842	1
ENSG00000236836_chrX	PCYT1B-AS1	23	24650073	24658237	0.0181818	0	0	0.235644	5.46829e-06	0.0454545	0	0	0.0415842	1
ENSG00000101868_chrX	POLA1	23	24693919	24996986	0.0181818	0	0	0.235644	5.46829e-06	0.0454545	0	0	0.0415842	1
ENSG00000251869_chrX	SCARNA23	23	24744441	24744570	0.0181818	0	0	0.235644	5.46829e-06	0.0454545	0	0	0.0415842	1
ENSG00000232472_chrX	EEF1B2P3	23	24788392	24789069	0.0181818	0	0	0.235644	5.46829e-06	0.0454545	0	0	0.0415842	1
ENSG00000004848_chrX	ARX	23	25003694	25015948	0.0181818	0	0	0.233663	5.82281e-06	0.0454545	0	0	0.0435644	1
ENSG00000240439_chrX	RN7SL91P	23	25060649	25060939	0.00909091	0	0	0.233663	2.71577e-06	0.0454545	0	0	0.0435644	1
ENSG00000229310_chrX	RPP40P1	23	25591353	25591808	0.0272727	0	0.00900901	0.233663	1.29567e-05	0.0454545	0	0.00900901	0.0435644	1
ENSG00000176774_chrX	MAGEB18	23	26138343	26140735	0.0272727	0	0.018018	0.235644	1.1508e-05	0.0636364	0	0.036036	0.0415842	0.776055
ENSG00000232030_chrX	MAGEB6P1	23	26160601	26161824	0.0363636	0	0.027027	0.235644	2.56951e-05	0.0636364	0	0.027027	0.0415842	0.776055
ENSG00000176746_chrX	MAGEB6	23	26192440	26195646	0.0363636	0	0.027027	0.235644	2.56951e-05	0.0636364	0	0.027027	0.0415842	0.776055
ENSG00000188408_chrX	MAGEB5	23	26216169	26218270	0.0363636	0	0.027027	0.235644	2.56951e-05	0.0636364	0	0.027027	0.0415842	0.776055
ENSG00000259849_chrX	VENTXP1	23	26558337	26561052	0.0272727	0	0.027027	0.231683	1.43909e-05	0.0727273	0	0.027027	0.0455446	0.671005
ENSG00000216938_chrX	RPL7P58	23	26686026	26687955	0.0363636	0	0.027027	0.231683	3.21366e-05	0.0727273	0	0.036036	0.0455446	0.671005
ENSG00000236683_chrX	HMGA1P1	23	26748029	26749090	0.0363636	0	0.045045	0.231683	3.21366e-05	0.0727273	0	0.045045	0.0455446	0.671005
ENSG00000252491_chrX	RNU1-142P	23	26790142	26790286	0.0363636	0	0.045045	0.231683	3.21366e-05	0.0727273	0	0.045045	0.0455446	0.671005
ENSG00000235642_chrX	PTP4A1P5	23	27427777	27428231	0.0363636	0	0.0630631	0.231683	3.21366e-05	0.0727273	0	0.0540541	0.0455446	0.671005
ENSG00000224960_chrX	PPP4R3CP	23	27460804	27463296	0.0363636	0	0.0630631	0.231683	3.21366e-05	0.0727273	0	0.0540541	0.0455446	0.671005
ENSG00000189186_chrX	DCAF8L2	23	27590382	27748821	0.0272727	0	0.036036	0.231683	1.43909e-05	0.0727273	0	0.045045	0.0455446	0.671005
ENSG00000177689_chrX	MAGEB10	23	27807990	27823014	0.0272727	0	0.00900901	0.229703	1.58043e-05	0.0636364	0	0.027027	0.0475248	0.929963
ENSG00000226372_chrX	DCAF8L1	23	27977993	27981355	0.0272727	0	0.00900901	0.229703	1.58043e-05	0.0636364	0	0.018018	0.0475248	0.929963
ENSG00000277569_chrX	MIR6134	23	28495555	28495663	0.0272727	0	0.018018	0.229703	1.58043e-05	0.0636364	0	0.018018	0.0475248	0.929963
ENSG00000169306_chrX	IL1RAPL1	23	28587399	29956723	0.0181818	0	0.0630631	0.229703	7.05749e-06	0.0727273	0	0.045045	0.0475248	0.731417
ENSG00000201356_chrX	RNA5SP500	23	28982852	28982970	0.0181818	0	0.027027	0.229703	7.05749e-06	0.0636364	0	0.036036	0.0475248	0.929963
ENSG00000264090_chrX	MIR4666B	23	29574278	29574358	0.0181818	0	0.045045	0.229703	7.05749e-06	0.0636364	0	0.036036	0.0475248	0.929963
ENSG00000227592_chrX	PIGFP3	23	30017160	30017881	0.0181818	0	0.027027	0.229703	7.05749e-06	0.0545455	0	0.018018	0.0475248	1
ENSG00000099399_chrX	MAGEB2	23	30215560	30220089	0	0	0.00900901	0.229703	1.39929e-06	0.0545455	0	0.00900901	0.0475248	1
ENSG00000198798_chrX	MAGEB3	23	30230436	30237492	0	0	0.00900901	0.229703	1.39929e-06	0.0545455	0	0.00900901	0.0475248	1
ENSG00000120289_chrX	MAGEB4	23	30242052	30244193	0	0	0.00900901	0.229703	1.39929e-06	0.0545455	0	0.00900901	0.0475248	1
ENSG00000214107_chrX	MAGEB1	23	30243730	30252038	0	0	0.00900901	0.229703	1.39929e-06	0.0545455	0	0.00900901	0.0475248	1
ENSG00000276940_chrX	PLCE1P1	23	30290047	30290351	0	0	0.00900901	0.229703	1.39929e-06	0.0545455	0	0.00900901	0.0475248	1
ENSG00000169297_chrX	NR0B1	23	30304206	30309598	0	0	0.00900901	0.229703	1.39929e-06	0.0545455	0	0.00900901	0.0475248	1
ENSG00000120280_chrX	CXorf21	23	30558824	30577844	0	0	0.018018	0.231683	1.33469e-06	0.0545455	0	0.00900901	0.0455446	1
ENSG00000178556_chrX	CKS1BP6	23	30617454	30617693	0	0	0.00900901	0.231683	1.33469e-06	0.0545455	0	0.00900901	0.0455446	1
ENSG00000232368_chrX	FTLP2	23	30630298	30630825	0	0	0.00900901	0.231683	1.33469e-06	0.0545455	0	0.00900901	0.0455446	1
ENSG00000198814_chrX	GK	23	30653359	30731456	0	0	0.018018	0.231683	1.33469e-06	0.0545455	0	0.00900901	0.0455446	1
ENSG00000229331_chrX	GK-IT1	23	30671635	30672166	0	0	0.00900901	0.231683	1.33469e-06	0.0545455	0	0.00900901	0.0455446	1
ENSG00000243055_chrX	GK-AS1	23	30699998	30724174	0	0	0.018018	0.231683	1.33469e-06	0.0545455	0	0.00900901	0.0455446	1
ENSG00000157625_chrX	TAB3	23	30827442	30975084	0	0	0.018018	0.231683	1.33469e-06	0.0545455	0	0.00900901	0.0455446	1
ENSG00000231542_chrX	TAB3-AS1	23	30834623	30835300	0	0	0.018018	0.231683	1.33469e-06	0.0545455	0	0.00900901	0.0455446	1
ENSG00000235512_chrX	TAB3-AS2	23	30854321	30854707	0	0	0.018018	0.231683	1.33469e-06	0.0545455	0	0.00900901	0.0455446	1
ENSG00000132446_chrX	FTHL17	23	31071241	31072053	0	0	0.018018	0.231683	1.33469e-06	0.0636364	0	0	0.0455446	0.867659
ENSG00000198947_chrX	DMD	23	31097677	33339441	0.0454545	0	0.117117	0.235644	5.89081e-05	0.109091	0	0.117117	0.0415842	0.0583672
ENSG00000252903_chrX	RNU6-894P	23	31348192	31348296	0.0181818	0	0.018018	0.227723	7.77436e-06	0.0818182	0	0.027027	0.049505	0.583625
ENSG00000222922_chrX	RNA5SP501	23	32102065	32102176	0.0181818	0	0.0540541	0.235644	5.46829e-06	0.1	0	0.045045	0.0415842	0.115007
ENSG00000236285_chrX	NPM1P8	23	32205902	32206738	0.0181818	0	0.0630631	0.235644	5.46829e-06	0.1	0	0.036036	0.0415842	0.115007
ENSG00000263600_chrX	MIR3915	23	32583656	32583752	0.0181818	0	0.036036	0.237624	5.12595e-06	0.0909091	0	0.045045	0.039604	0.178729
ENSG00000221348_chrX	MIR548F5	23	32641474	32641559	0.0181818	0	0.0540541	0.237624	5.12595e-06	0.0909091	0	0.045045	0.039604	0.178729
ENSG00000236828_chrX	DMD-AS3	23	32754940	32756400	0.0181818	0	0.0630631	0.239604	4.50703e-06	0.0909091	0	0.045045	0.0376238	0.143167
ENSG00000226781_chrX	TBCAP1	23	33041395	33041721	0.0181818	0	0.045045	0.239604	4.50703e-06	0.0909091	0	0.018018	0.0376238	0.143167
ENSG00000185448_chrX	FAM47A	23	34129756	34132314	0.0272727	0	0.0540541	0.239604	8.82313e-06	0.0818182	0	0.0540541	0.0376238	0.262424
ENSG00000185638_chrX	FTH1P14	23	34147036	34147586	0.0272727	0	0.0540541	0.239604	8.82313e-06	0.0818182	0	0.0540541	0.0376238	0.262424
ENSG00000147027_chrX	TMEM47	23	34627064	34657288	0.0272727	0	0.045045	0.239604	8.82313e-06	0.0909091	0	0.0540541	0.0376238	0.143167
ENSG00000189132_chrX	FAM47B	23	34942796	34944915	0.0181818	0	0.018018	0.239604	4.50703e-06	0.0818182	0	0.018018	0.0376238	0.262424
ENSG00000252411_chrX	RNU6-1087P	23	35594173	35594273	0.0181818	0	0.045045	0.239604	4.50703e-06	0.0818182	0	0.018018	0.0376238	0.262424
ENSG00000230227_chrX	SIAH1P1	23	35626142	35627064	0.0181818	0	0.045045	0.239604	4.50703e-06	0.0818182	0	0.018018	0.0376238	0.262424
ENSG00000189023_chrX	MAGEB16	23	35798342	35803735	0.0181818	0	0.045045	0.239604	4.50703e-06	0.0818182	0	0.018018	0.0376238	0.262424
ENSG00000165164_chrX	CFAP47	23	35919734	36385319	0.0181818	0	0.0720721	0.239604	4.50703e-06	0.0818182	0	0.0630631	0.0376238	0.262424
ENSG00000206733_chrX	RNU6-641P	23	36021939	36022045	0.0181818	0	0.0720721	0.239604	4.50703e-06	0.0818182	0	0.0630631	0.0376238	0.262424
ENSG00000229384_chrX	HMGB1P16	23	36211096	36211635	0.0181818	0	0.0540541	0.239604	4.50703e-06	0.0818182	0	0.0540541	0.0376238	0.262424
ENSG00000233921_chrX	RPS15AP40	23	36374793	36375183	0.0181818	0	0.045045	0.237624	5.12595e-06	0.0818182	0	0.0540541	0.039604	0.31554
ENSG00000198173_chrX	FAM47C	23	37008397	37011666	0	0	0.00900901	0.237624	9.16445e-07	0.0818182	0	0.00900901	0.039604	0.31554
ENSG00000243048_chrX	FTH1P18	23	37043023	37043571	0	0	0.00900901	0.237624	9.16445e-07	0.0818182	0	0.00900901	0.039604	0.31554
ENSG00000233810_chrX	MOB1AP2	23	37291168	37292227	0	0	0.00900901	0.237624	9.16445e-07	0.0818182	0	0.00900901	0.039604	0.31554
ENSG00000130962_chrX	PRRG1	23	37349275	37457295	0	0	0.00900901	0.237624	9.16445e-07	0.0909091	0	0.00900901	0.039604	0.178729
ENSG00000219186_chrX	FTH1P19	23	37492021	37492548	0	0	0.00900901	0.237624	9.16445e-07	0.0909091	0	0	0.039604	0.178729
ENSG00000234355_chrX	FTH1P27	23	37505310	37505860	0	0	0.00900901	0.237624	9.16445e-07	0.0909091	0	0	0.039604	0.178729
ENSG00000174678_chrX	FAM47DP	23	37541077	37545262	0	0	0.00900901	0.237624	9.16445e-07	0.0909091	0	0	0.039604	0.178729
ENSG00000147036_chrX	LANCL3	23	37571569	37684463	0.00909091	0	0.00900901	0.237624	2.21364e-06	0.0909091	0	0	0.039604	0.178729
ENSG00000047597_chrX	XK	23	37685759	37732130	0.00909091	0	0.00900901	0.237624	2.21364e-06	0.0909091	0	0	0.039604	0.178729
ENSG00000165168_chrX	CYBB	23	37780011	37813461	0.00909091	0	0.00900901	0.237624	2.21364e-06	0.0909091	0	0.00900901	0.039604	0.178729
ENSG00000165169_chrX	DYNLT3	23	37836757	37847637	0.00909091	0	0.00900901	0.235644	2.48231e-06	0.0909091	0	0.00900901	0.0415842	0.215161
ENSG00000206983_chrX	RNU6-49P	23	37870109	37870215	0.00909091	0	0.00900901	0.237624	2.21364e-06	0.0909091	0	0.00900901	0.039604	0.178729
ENSG00000187516_chrX	HYPM	23	37990817	37991317	0	0	0.00900901	0.237624	9.16445e-07	0.0909091	0	0	0.039604	0.178729
ENSG00000147041_chrX	SYTL5	23	38006582	38128819	0	0	0.00900901	0.237624	9.16445e-07	0.0909091	0	0	0.039604	0.178729
ENSG00000221466_chrX	MIR548AJ2	23	38023895	38023986	0	0	0.00900901	0.237624	9.16445e-07	0.0909091	0	0	0.039604	0.178729
ENSG00000101955_chrX	SRPX	23	38149336	38220924	0	0	0.00900901	0.237624	9.16445e-07	0.0909091	0	0.00900901	0.039604	0.178729
ENSG00000156313_chrX	RPGR	23	38269163	38327564	0	0	0.00900901	0.237624	9.16445e-07	0.0909091	0	0.00900901	0.039604	0.178729
ENSG00000036473_chrX	OTC	23	38352545	38421450	0	0	0.00900901	0.237624	9.16445e-07	0.0909091	0	0.018018	0.039604	0.178729
ENSG00000227988_chrX	TDGF1P1	23	38395369	38395895	0	0	0.00900901	0.237624	9.16445e-07	0.0909091	0	0.018018	0.039604	0.178729
ENSG00000229735_chrX	FTLP16	23	38484752	38485264	0	0	0	0.237624	9.16445e-07	0.0909091	0	0	0.039604	0.178729
ENSG00000233007_chrX	UBTFL11	23	38531923	38534174	0.00909091	0	0	0.237624	2.21364e-06	0.0909091	0	0	0.039604	0.178729
ENSG00000156298_chrX	TSPAN7	23	38561370	38688920	0.00909091	0	0	0.237624	2.21364e-06	0.0909091	0	0	0.039604	0.178729
ENSG00000238606_chrX	RNU7-7P	23	38608215	38608276	0.00909091	0	0	0.237624	2.21364e-06	0.0909091	0	0	0.039604	0.178729
ENSG00000165175_chrX	MID1IP1	23	38801432	38806537	0.00909091	0	0	0.237624	2.21364e-06	0.0909091	0	0	0.039604	0.178729
ENSG00000238123_chrX	MID1IP1-AS1	23	38801568	38803883	0.00909091	0	0	0.237624	2.21364e-06	0.0909091	0	0	0.039604	0.178729
ENSG00000207122_chrX	RNU6-591P	23	39081180	39081285	0.00909091	0	0.00900901	0.235644	2.48231e-06	0.1	0	0	0.0415842	0.115007
ENSG00000235304_chrX	LINC01281	23	39304956	39327362	0.00909091	0	0.00900901	0.235644	2.48231e-06	0.1	0	0	0.0415842	0.115007
ENSG00000236747_chrX	LINC01282	23	39367285	39391774	0.00909091	0	0.00900901	0.235644	2.48231e-06	0.1	0	0	0.0415842	0.115007
ENSG00000263730_chrX	MIR3937	23	39661216	39661321	0.00909091	0	0.00900901	0.235644	2.48231e-06	0.1	0	0	0.0415842	0.115007
ENSG00000264618_chrX	RN7SL732P	23	39786524	39786823	0.0181818	0	0.00900901	0.235644	5.46829e-06	0.1	0	0	0.0415842	0.115007
ENSG00000228232_chrX	GAPDHP1	23	39787132	39788136	0.0181818	0	0.00900901	0.235644	5.46829e-06	0.1	0	0	0.0415842	0.115007
ENSG00000263972_chrX	MIR1587	23	39837561	39837613	0.0181818	0	0.00900901	0.235644	5.46829e-06	0.1	0	0	0.0415842	0.115007
ENSG00000214047_chrX	RPS11P7	23	39865424	39865888	0.0181818	0	0.00900901	0.235644	5.46829e-06	0.1	0	0	0.0415842	0.115007
ENSG00000183337_chrX	BCOR	23	40049815	40177329	0.0181818	0	0.00900901	0.235644	5.46829e-06	0.109091	0	0	0.0415842	0.0583672
ENSG00000238730_chrX	RNU7-164P	23	40535502	40535563	0.0181818	0	0	0.235644	5.46829e-06	0.1	0	0	0.0415842	0.115007
ENSG00000182220_chrX	ATP6AP2	23	40580908	40606637	0.0181818	0	0	0.235644	5.46829e-06	0.0909091	0	0	0.0415842	0.215161
ENSG00000238205_chrX	MPC1L	23	40623566	40623860	0.0181818	0	0	0.235644	5.46829e-06	0.0909091	0	0	0.0415842	0.215161
ENSG00000185753_chrX	CXorf38	23	40626921	40647554	0.0181818	0	0	0.235644	5.46829e-06	0.0909091	0	0	0.0415842	0.215161
ENSG00000180182_chrX	MED14	23	40648306	40735858	0.0181818	0	0	0.235644	5.46829e-06	0.0909091	0	0	0.0415842	0.215161
ENSG00000234636_chrX	MED14OS	23	40735400	40738701	0.0181818	0	0	0.235644	5.46829e-06	0.0909091	0	0	0.0415842	0.215161
ENSG00000270791_chrX	DPRXP6	23	40758483	40759050	0.0181818	0	0	0.235644	5.46829e-06	0.0909091	0	0	0.0415842	0.215161
ENSG00000238222_chrX	MKRN4P	23	40834485	40836005	0.0181818	0	0	0.235644	5.46829e-06	0.0909091	0	0	0.0415842	0.215161
ENSG00000232801_chrX	SDCBPP3	23	40890647	40891537	0.0181818	0	0	0.235644	5.46829e-06	0.0909091	0	0	0.0415842	0.215161
ENSG00000216866_chrX	RPS2P55	23	40934982	40935864	0.0181818	0	0	0.235644	5.46829e-06	0.0909091	0	0	0.0415842	0.215161
ENSG00000237931_chrX	CLIC4P3	23	41076999	41077750	0.0181818	0	0	0.235644	5.46829e-06	0.0909091	0	0	0.0415842	0.215161
ENSG00000124486_chrX	USP9X	23	41085635	41236579	0.0181818	0	0	0.235644	5.46829e-06	0.0909091	0	0	0.0415842	0.215161
ENSG00000199564_chrX	RNA5SP502	23	41292798	41292916	0.0181818	0	0	0.235644	5.46829e-06	0.0909091	0	0	0.0415842	0.215161
ENSG00000215301_chrX	DDX3X	23	41333348	41364472	0.0181818	0	0	0.235644	5.46829e-06	0.0909091	0	0	0.0415842	0.215161
ENSG00000264573_chrX	RN7SL15P	23	41345576	41345876	0.0181818	0	0	0.235644	5.46829e-06	0.0909091	0	0	0.0415842	0.215161
ENSG00000188937_chrX	NYX	23	41447434	41475710	0.0181818	0	0	0.235644	5.46829e-06	0.0909091	0	0	0.0415842	0.215161
ENSG00000147044_chrX	CASK	23	41514934	41923463	0.0181818	0	0	0.235644	5.46829e-06	0.1	0	0	0.0415842	0.115007
ENSG00000233033_chrX	CASK-AS1	23	41520036	41522336	0.0181818	0	0	0.235644	5.46829e-06	0.0909091	0	0	0.0415842	0.215161
ENSG00000212207_chrX	RNU6-1321P	23	41570923	41571029	0	0	0	0.235644	1.00892e-06	0.0909091	0	0	0.0415842	0.215161
ENSG00000242559_chrX	RN7SL144P	23	41683168	41683462	0	0	0	0.235644	1.00892e-06	0.1	0	0	0.0415842	0.115007
ENSG00000171659_chrX	GPR34	23	41688973	41697277	0	0	0	0.235644	1.00892e-06	0.1	0	0	0.0415842	0.115007
ENSG00000171657_chrX	GPR82	23	41724155	41730135	0	0	0	0.235644	1.00892e-06	0.1	0	0	0.0415842	0.115007
ENSG00000251807_chrX	RNU6-202P	23	41919254	41919349	0	0	0	0.235644	1.00892e-06	0.1	0	0	0.0415842	0.115007
ENSG00000228847_chrX	ATP5G2P4	23	42098754	42099173	0	0	0	0.235644	1.00892e-06	0.1	0	0	0.0415842	0.115007
ENSG00000212560_chrX	RNU6-630P	23	42139425	42139530	0	0	0	0.235644	1.00892e-06	0.1	0	0	0.0415842	0.115007
ENSG00000206896_chrX	RNU6-1124P	23	42174279	42174385	0	0	0	0.235644	1.00892e-06	0.1	0	0	0.0415842	0.115007
ENSG00000102055_chrX	PPP1R2P9	23	42777471	42778079	0	0	0	0.235644	1.00892e-06	0.1	0	0.00900901	0.0415842	0.115007
ENSG00000237206_chrX	IMPDH1P4	23	43278125	43279658	0	0	0	0.235644	1.00892e-06	0.0909091	0	0.00900901	0.0415842	0.215161
ENSG00000231750_chrX	NANOGP10	23	43407665	43408559	0	0	0	0.235644	1.00892e-06	0.0909091	0	0.00900901	0.0415842	0.215161
ENSG00000189221_chrX	MAOA	23	43654907	43746824	0	0	0	0.235644	1.00892e-06	0.109091	0	0.00900901	0.0415842	0.0583672
ENSG00000069535_chrX	MAOB	23	43766611	43882447	0.00909091	0	0.018018	0.237624	2.21364e-06	0.109091	0	0.00900901	0.039604	0.0461798
ENSG00000124479_chrX	NDP	23	43948776	43973504	0	0	0	0.237624	9.16445e-07	0.109091	0	0.00900901	0.039604	0.0461798
ENSG00000236276_chrX	NDP-AS1	23	43949732	43969620	0	0	0	0.237624	9.16445e-07	0.109091	0	0.00900901	0.039604	0.0461798
ENSG00000183690_chrX	EFHC2	23	44147882	44343672	0.00909091	0	0	0.239604	2.0265e-06	0.109091	0	0.00900901	0.0376238	0.0342886
ENSG00000198414_chrX	TATDN2P1	23	44283916	44286246	0	0	0	0.239604	8.58318e-07	0.109091	0	0.00900901	0.0376238	0.0342886
ENSG00000214018_chrX	RRM2P3	23	44309314	44310476	0	0	0	0.239604	8.58318e-07	0.109091	0	0.00900901	0.0376238	0.0342886
ENSG00000215035_chrX	FDPSP5	23	44476027	44477422	0.0181818	0	0	0.239604	4.50703e-06	0.109091	0	0.00900901	0.0376238	0.0342886
ENSG00000069509_chrX	FUNDC1	23	44523639	44543001	0.0181818	0	0	0.239604	4.50703e-06	0.109091	0	0.00900901	0.0376238	0.0342886
ENSG00000233543_chrX	CHTF8P1	23	44633692	44635232	0.00909091	0	0	0.239604	2.0265e-06	0.1	0	0.00900901	0.0376238	0.0740508
ENSG00000229168_chrX	RPL19P20	23	44649129	44649719	0.00909091	0	0	0.239604	2.0265e-06	0.1	0	0.00900901	0.0376238	0.0740508
ENSG00000214016_chrX	RPSAP61	23	44741087	44741964	0.0181818	0	0	0.239604	4.50703e-06	0.1	0	0.00900901	0.0376238	0.0740508
ENSG00000242065_chrX	RN7SL291P	23	44772773	44773061	0.0181818	0	0	0.239604	4.50703e-06	0.1	0	0.00900901	0.0376238	0.0740508
ENSG00000189037_chrX	DUSP21	23	44844004	44844888	0.0181818	0	0	0.239604	4.50703e-06	0.1	0	0.00900901	0.0376238	0.0740508
ENSG00000147050_chrX	KDM6A	23	44873177	45112602	0.0272727	0	0	0.239604	8.82313e-06	0.1	0	0.00900901	0.0376238	0.0740508
ENSG00000147113_chrX	CXorf36	23	45148374	45200901	0.0272727	0	0	0.237624	1.01128e-05	0.0909091	0	0.00900901	0.039604	0.178729
ENSG00000229563_chrX	LINC01204	23	45505388	45630202	0.00909091	0	0	0.237624	2.21364e-06	0.0818182	0	0.00900901	0.039604	0.31554
ENSG00000214282_chrX	KRT8P14	23	45632292	45633733	0.00909091	0	0	0.237624	2.21364e-06	0.0818182	0	0.00900901	0.039604	0.31554
ENSG00000270069_chrX	MIR222HG	23	45745211	45770274	0.00909091	0	0	0.237624	2.21364e-06	0.0818182	0	0.00900901	0.039604	0.31554
ENSG00000207870_chrX	MIR221	23	45746157	45746266	0.00909091	0	0	0.237624	2.21364e-06	0.0818182	0	0.00900901	0.039604	0.31554
ENSG00000207725_chrX	MIR222	23	45747015	45747126	0.00909091	0	0	0.237624	2.21364e-06	0.0818182	0	0.00900901	0.039604	0.31554
ENSG00000224701_chrX	MED28P4	23	45951762	45952333	0.0181818	0	0	0.237624	5.12595e-06	0.0727273	0	0	0.039604	0.503625
ENSG00000213100_chrX	KRT18P68	23	45983365	45984364	0.0181818	0	0	0.237624	5.12595e-06	0.0727273	0	0	0.039604	0.503625
ENSG00000214009_chrX	PCNAP3	23	46058751	46059528	0.0181818	0	0	0.237624	5.12595e-06	0.0727273	0	0	0.039604	0.503625
ENSG00000229145_chrX	ACTBP1	23	46288016	46289128	0.0181818	0	0	0.237624	5.12595e-06	0.0727273	0	0	0.039604	0.503625
ENSG00000236751_chrX	LINC01186	23	46325924	46327645	0.0181818	0	0	0.235644	5.46829e-06	0.0727273	0	0	0.0415842	0.574754
ENSG00000235587_chrX	GAPDHP65	23	46439709	46440714	0.0181818	0	0	0.233663	5.82281e-06	0.0818182	0	0	0.0435644	0.423246
ENSG00000147121_chrX	KRBOX4	23	46446857	46497422	0.0181818	0	0	0.233663	5.82281e-06	0.0818182	0	0.00900901	0.0435644	0.423246
ENSG00000251192_chrX	ZNF674	23	46497727	46545457	0.0181818	0	0	0.233663	5.82281e-06	0.0818182	0	0.00900901	0.0435644	0.423246
ENSG00000199226_chrX	RNU6-50P	23	46517766	46517868	0.0181818	0	0	0.233663	5.82281e-06	0.0818182	0	0.00900901	0.0435644	0.423246
ENSG00000230844_chrX	ZNF674-AS1	23	46545493	46548408	0.0181818	0	0	0.233663	5.82281e-06	0.0818182	0	0.00900901	0.0435644	0.423246
ENSG00000270499_chrX	MKI67P1	23	46560928	46562749	0.0181818	0	0	0.233663	5.82281e-06	0.0818182	0	0.00900901	0.0435644	0.423246
ENSG00000147119_chrX	CHST7	23	46573784	46598408	0.0181818	0	0	0.233663	5.82281e-06	0.0818182	0	0.00900901	0.0435644	0.423246
ENSG00000065923_chrX	SLC9A7	23	46599252	46759172	0.0181818	0	0.00900901	0.231683	6.41069e-06	0.0818182	0	0.00900901	0.0455446	0.475208
ENSG00000213997_chrX	PGAM1P7	23	46646594	46647330	0.0181818	0	0	0.231683	6.41069e-06	0.0818182	0	0.00900901	0.0455446	0.475208
ENSG00000226048_chrX	YBX1P8	23	46684765	46685707	0.0181818	0	0	0.231683	6.41069e-06	0.0818182	0	0.00900901	0.0455446	0.475208
ENSG00000102218_chrX	RP2	23	46836940	46882358	0.0181818	0	0.00900901	0.231683	6.41069e-06	0.0818182	0	0.00900901	0.0455446	0.475208
ENSG00000204904_chrX	LINC01545	23	46887417	46899703	0.00909091	0	0.00900901	0.231683	2.98788e-06	0.0818182	0	0.00900901	0.0455446	0.475208
ENSG00000102221_chrX	JADE3	23	46912276	47061242	0.0181818	0	0.00900901	0.231683	6.41069e-06	0.0818182	0	0.00900901	0.0455446	0.475208
ENSG00000130988_chrX	RGN	23	47078355	47093314	0.0181818	0	0.00900901	0.231683	6.41069e-06	0.0818182	0	0.00900901	0.0455446	0.475208
ENSG00000206685_chrX	RNU6-1189P	23	47087506	47087612	0.0181818	0	0.00900901	0.231683	6.41069e-06	0.0818182	0	0.00900901	0.0455446	0.475208
ENSG00000201659_chrX	RNU12-2P	23	47132671	47132826	0.0181818	0	0.018018	0.231683	6.41069e-06	0.0909091	0	0	0.0455446	0.296177
ENSG00000147123_chrX	NDUFB11	23	47142216	47145504	0.0181818	0	0.018018	0.231683	6.41069e-06	0.0909091	0	0	0.0455446	0.296177
ENSG00000182872_chrX	RBM10	23	47144869	47186813	0.0181818	0	0.00900901	0.231683	6.41069e-06	0.0909091	0	0	0.0455446	0.296177
ENSG00000130985_chrX	UBA1	23	47190861	47215128	0.0181818	0	0.00900901	0.229703	7.05749e-06	0.0909091	0	0	0.0475248	0.350092
ENSG00000224975_chrX	INE1	23	47204921	47205865	0.0181818	0	0.00900901	0.229703	7.05749e-06	0.0909091	0	0	0.0475248	0.350092
ENSG00000102225_chrX	CDK16	23	47217860	47229997	0.0181818	0	0.00900901	0.229703	7.05749e-06	0.0909091	0	0	0.0475248	0.350092
ENSG00000102226_chrX	USP11	23	47232690	47248328	0.0181818	0	0.00900901	0.229703	7.05749e-06	0.0909091	0	0	0.0475248	0.350092
ENSG00000266158_chrX	RN7SL785P	23	47280811	47281063	0.0181818	0	0	0.229703	7.05749e-06	0.0909091	0	0	0.0475248	0.350092
ENSG00000147117_chrX	ZNF157	23	47370583	47414305	0.0181818	0	0.00900901	0.229703	7.05749e-06	0.0909091	0	0	0.0475248	0.350092
ENSG00000221459_chrX	SNORA11C	23	47388649	47388777	0.0181818	0	0.00900901	0.229703	7.05749e-06	0.0909091	0	0	0.0475248	0.350092
ENSG00000226556_chrX	NPM1P49	23	47438736	47439774	0.0181818	0	0.00900901	0.229703	7.05749e-06	0.0909091	0	0	0.0475248	0.350092
ENSG00000147124_chrX	ZNF41	23	47445879	47482946	0.0181818	0	0.00900901	0.229703	7.05749e-06	0.0909091	0	0	0.0475248	0.350092
ENSG00000196741_chrX	LINC01560	23	47483571	47484823	0.0181818	0	0.00900901	0.229703	7.05749e-06	0.0909091	0	0	0.0475248	0.350092
ENSG00000235636_chrX	NUS1P1	23	47512602	47513483	0.0181818	0	0.00900901	0.229703	7.05749e-06	0.0909091	0	0	0.0475248	0.350092
ENSG00000078061_chrX	ARAF	23	47561100	47571920	0.0181818	0	0	0.229703	7.05749e-06	0.1	0	0	0.0475248	0.206764
ENSG00000008056_chrX	SYN1	23	47571898	47619853	0.0181818	0	0	0.229703	7.05749e-06	0.1	0	0	0.0475248	0.206764
ENSG00000102265_chrX	TIMP1	23	47582313	47586789	0.0181818	0	0	0.227723	7.77436e-06	0.1	0	0	0.0475248	0.206764
ENSG00000263858_chrX	MIR4769	23	47587429	47587505	0.0181818	0	0	0.229703	7.05749e-06	0.1	0	0	0.0475248	0.206764
ENSG00000126759_chrX	CFP	23	47624213	47630305	0.0181818	0	0	0.229703	7.05749e-06	0.1	0	0	0.0475248	0.206764
ENSG00000126767_chrX	ELK1	23	47635521	47650604	0.0181818	0	0	0.229703	7.05749e-06	0.1	0	0	0.0475248	0.206764
ENSG00000126756_chrX	UXT	23	47651798	47659161	0.0181818	0	0	0.229703	7.05749e-06	0.1	0	0	0.0475248	0.206764
ENSG00000267064_chrX	UXT-AS1	23	47658833	47660377	0.0181818	0	0	0.229703	7.05749e-06	0.1	0	0	0.0475248	0.206764
ENSG00000187893_chrX	CXXC1P1	23	47707191	47753456	0.0181818	0	0	0.229703	7.05749e-06	0.1	0	0	0.0475248	0.206764
ENSG00000188459_chrX	WASF4P	23	47803296	47804789	0.0181818	0	0	0.229703	7.05749e-06	0.0909091	0	0	0.0475248	0.350092
ENSG00000197779_chrX	ZNF81	23	47836902	48002561	0.0181818	0	0	0.229703	7.05749e-06	0.1	0	0	0.0475248	0.206764
ENSG00000224401_chrX	RPL7P57	23	47840963	47841702	0.0181818	0	0	0.229703	7.05749e-06	0.0909091	0	0	0.0475248	0.350092
ENSG00000147118_chrX	ZNF182	23	47974851	48003978	0.0181818	0	0	0.231683	6.41069e-06	0.1	0	0	0.0455446	0.17628
ENSG00000221994_chrX	ZNF630	23	47983356	48071658	0.0181818	0	0.00900901	0.231683	6.41069e-06	0.1	0	0	0.0455446	0.17628
ENSG00000171489_chrX	SPACA5	23	48004336	48009729	0.0181818	0	0	0.231683	6.41069e-06	0.1	0	0	0.0455446	0.17628
ENSG00000277541_chrX	ZNF630-AS1	23	48056310	48066583	0.0181818	0	0	0.231683	6.41069e-06	0.1	0	0	0.0455446	0.17628
ENSG00000171483_chrX	SSX6	23	48107992	48120210	0.0181818	0	0.027027	0.231683	6.41069e-06	0.109091	0	0	0.0455446	0.0927586
ENSG00000171478_chrX	SPACA5B	23	48130657	48132613	0.0181818	0	0.027027	0.231683	6.41069e-06	0.109091	0	0	0.0455446	0.0927586
ENSG00000201517_chrX	RNU6-707P	23	48153980	48154074	0.0181818	0	0.027027	0.231683	6.41069e-06	0.109091	0	0	0.0455446	0.0927586
ENSG00000225198_chrX	SSXP3	23	48156367	48166350	0.0181818	0	0.027027	0.231683	6.41069e-06	0.109091	0	0	0.0455446	0.0927586
ENSG00000165583_chrX	SSX5	23	48186220	48277578	0.0181818	0	0.027027	0.233663	5.82281e-06	0.109091	0	0	0.0435644	0.0762209
ENSG00000252856_chrX	RNA5SP503	23	48206258	48206374	0.0181818	0	0.027027	0.231683	6.41069e-06	0.109091	0	0	0.0455446	0.0927586
ENSG00000126752_chrX	SSX1	23	48255317	48267444	0.0181818	0	0.027027	0.233663	5.82281e-06	0.109091	0	0	0.0435644	0.0762209
ENSG00000204648_chrX	SSX9	23	48296816	48306179	0.0181818	0	0.027027	0.233663	5.82281e-06	0.109091	0	0	0.0435644	0.0762209
ENSG00000227302_chrX	SSXP9	23	48322349	48326683	0.0181818	0	0.027027	0.233663	5.82281e-06	0.109091	0	0	0.0435644	0.0762209
ENSG00000165584_chrX	SSX3	23	48346428	48356707	0.0181818	0	0.027027	0.233663	5.82281e-06	0.109091	0	0	0.0435644	0.0762209
ENSG00000268009_chrX	SSX4	23	48383516	48393347	0.0181818	0	0.027027	0.233663	5.82281e-06	0.109091	0	0	0.0435644	0.0762209
ENSG00000269791_chrX	SSX4B	23	48402078	48411910	0.0181818	0	0.027027	0.233663	5.82281e-06	0.109091	0	0	0.0435644	0.0762209
ENSG00000017483_chrX	SLC38A5	23	48458537	48470256	0.0181818	0	0.036036	0.233663	5.82281e-06	0.109091	0	0	0.0435644	0.0762209
ENSG00000068438_chrX	FTSJ1	23	48476021	48486364	0.0181818	0	0.036036	0.233663	5.82281e-06	0.109091	0	0	0.0435644	0.0762209
ENSG00000102312_chrX	PORCN	23	48508962	48520814	0.0181818	0	0.036036	0.233663	5.82281e-06	0.109091	0	0	0.0435644	0.0762209
ENSG00000147155_chrX	EBP	23	48521158	48528716	0.0181818	0	0.036036	0.233663	5.82281e-06	0.109091	0	0	0.0435644	0.0762209
ENSG00000068354_chrX	TBC1D25	23	48539457	48562609	0.0181818	0	0.036036	0.233663	5.82281e-06	0.109091	0	0	0.0435644	0.0762209
ENSG00000102317_chrX	RBM3	23	48574449	48579066	0.0181818	0	0.036036	0.233663	5.82281e-06	0.109091	0	0	0.0435644	0.0762209
ENSG00000220125_chrX	MRPL32P1	23	48583093	48583339	0.0181818	0	0.036036	0.233663	5.82281e-06	0.1	0	0	0.0435644	0.143167
ENSG00000101940_chrX	WDR13	23	48590042	48608867	0.0181818	0	0.036036	0.233663	5.82281e-06	0.1	0	0	0.0435644	0.143167
ENSG00000231725_chrX	VN1R110P	23	48636165	48637135	0.0181818	0	0.036036	0.233663	5.82281e-06	0.1	0	0	0.0435644	0.143167
ENSG00000015285_chrX	WAS	23	48676596	48691427	0.0181818	0	0.036036	0.233663	5.82281e-06	0.0909091	0	0	0.0435644	0.254003
ENSG00000101945_chrX	SUV39H1	23	48695554	48709012	0.0181818	0	0.036036	0.233663	5.82281e-06	0.0909091	0	0	0.0435644	0.254003
ENSG00000206723_chrX	RNU6-1056P	23	48724455	48724561	0.0181818	0	0.036036	0.233663	5.82281e-06	0.0909091	0	0	0.0435644	0.254003
ENSG00000171433_chrX	GLOD5	23	48761750	48773648	0.0181818	0	0.036036	0.233663	5.82281e-06	0.0909091	0	0	0.0435644	0.254003
ENSG00000207367_chrX	RNU6-29P	23	48776965	48777071	0.0181818	0	0.036036	0.233663	5.82281e-06	0.0909091	0	0	0.0435644	0.254003
ENSG00000102145_chrX	GATA1	23	48786554	48794311	0.0181818	0	0.036036	0.233663	5.82281e-06	0.0909091	0	0	0.0435644	0.254003
ENSG00000094631_chrX	HDAC6	23	48801377	48824982	0.0181818	0	0.036036	0.233663	5.82281e-06	0.0909091	0	0	0.0435644	0.254003
ENSG00000187682_chrX	ERAS	23	48828873	48830138	0.0181818	0	0.036036	0.233663	5.82281e-06	0.0818182	0	0	0.0435644	0.423246
ENSG00000102109_chrX	PCSK1N	23	48831094	48835633	0.0181818	0	0.036036	0.233663	5.82281e-06	0.0818182	0	0	0.0435644	0.423246
ENSG00000126768_chrX	TIMM17B	23	48893447	48898143	0.0181818	0	0.027027	0.233663	5.82281e-06	0.0818182	0	0	0.0435644	0.423246
ENSG00000102103_chrX	PQBP1	23	48897912	48903143	0.0181818	0	0.027027	0.233663	5.82281e-06	0.0909091	0	0	0.0435644	0.254003
ENSG00000102100_chrX	SLC35A2	23	48903180	48911958	0.0181818	0	0.027027	0.233663	5.82281e-06	0.0909091	0	0	0.0435644	0.254003
ENSG00000102096_chrX	PIM2	23	48913182	48919024	0.0181818	0	0.027027	0.233663	5.82281e-06	0.0909091	0	0	0.0435644	0.254003
ENSG00000068308_chrX	OTUD5	23	48922028	48958386	0.0181818	0	0.027027	0.233663	5.82281e-06	0.0909091	0	0	0.0435644	0.254003
ENSG00000223309_chrX	RNU6-722P	23	48959179	48959282	0.0181818	0	0.027027	0.233663	5.82281e-06	0.0909091	0	0	0.0435644	0.254003
ENSG00000102057_chrX	KCND1	23	48961378	48971569	0.0181818	0	0.027027	0.233663	5.82281e-06	0.0909091	0	0	0.0435644	0.254003
ENSG00000068400_chrX	GRIPAP1	23	48973720	49002264	0.0181818	0	0.027027	0.233663	5.82281e-06	0.0909091	0	0	0.0435644	0.254003
ENSG00000068323_chrX	TFE3	23	49028726	49043486	0.0181818	0	0.027027	0.233663	5.82281e-06	0.0909091	0	0	0.0435644	0.254003
ENSG00000147144_chrX	CCDC120	23	49053572	49069857	0.0181818	0	0.027027	0.233663	5.82281e-06	0.0909091	0	0	0.0435644	0.254003
ENSG00000243279_chrX	PRAF2	23	49071156	49074071	0.0181818	0	0.027027	0.233663	5.82281e-06	0.0909091	0	0	0.0435644	0.254003
ENSG00000196998_chrX	WDR45	23	49071470	49101170	0.0181818	0	0.027027	0.233663	5.82281e-06	0.0909091	0	0	0.0435644	0.254003
ENSG00000206936_chrX	RNU4-52P	23	49082028	49082165	0.0181818	0	0.027027	0.233663	5.82281e-06	0.0909091	0	0	0.0435644	0.254003
ENSG00000068394_chrX	GPKOW	23	49113389	49123801	0.0181818	0	0.027027	0.233663	5.82281e-06	0.0818182	0	0	0.0435644	0.423246
ENSG00000265033_chrX	RN7SL262P	23	49152651	49152944	0.0181818	0	0.027027	0.233663	5.82281e-06	0.0818182	0	0	0.0435644	0.423246
ENSG00000269313_chrX	MAGIX	23	49162564	49168483	0.0181818	0	0.027027	0.233663	5.82281e-06	0.0818182	0	0	0.0435644	0.423246
ENSG00000102007_chrX	PLP2	23	49171926	49175239	0.0181818	0	0.027027	0.233663	5.82281e-06	0.0818182	0	0	0.0435644	0.423246
ENSG00000012211_chrX	PRICKLE3	23	49175264	49186528	0.0181818	0	0.027027	0.233663	5.82281e-06	0.0818182	0	0	0.0435644	0.423246
ENSG00000102003_chrX	SYP	23	49187804	49200259	0.0181818	0	0.027027	0.233663	5.82281e-06	0.0818182	0	0	0.0435644	0.423246
ENSG00000237341_chrX	SYP-AS1	23	49198966	49202454	0.0181818	0	0.027027	0.233663	5.82281e-06	0.0818182	0	0	0.0435644	0.423246
ENSG00000102001_chrX	CACNA1F	23	49205063	49233371	0.0181818	0	0.027027	0.233663	5.82281e-06	0.0818182	0	0	0.0435644	0.423246
ENSG00000230216_chrX	HSPB1P2	23	49233956	49234501	0.0181818	0	0.027027	0.233663	5.82281e-06	0.0818182	0	0	0.0435644	0.423246
ENSG00000101997_chrX	CCDC22	23	49235467	49250526	0.0181818	0	0.027027	0.233663	5.82281e-06	0.0818182	0	0	0.0435644	0.423246
ENSG00000049768_chrX	FOXP3	23	49250436	49264826	0.0181818	0	0.027027	0.233663	5.82281e-06	0.0818182	0	0	0.0435644	0.423246
ENSG00000049769_chrX	PPP1R3F	23	49269843	49301461	0.0181818	0	0	0.233663	5.82281e-06	0.0727273	0	0	0.0435644	0.618977
ENSG00000215274_chrX	GAGE10	23	49303669	49319844	0.0181818	0	0	0.233663	5.82281e-06	0.0727273	0	0	0.0435644	0.618977
ENSG00000224659_chrX	GAGE12J	23	49322057	49329384	0.0181818	0	0	0.233663	5.82281e-06	0.0727273	0	0	0.0435644	0.618977
ENSG00000274274_chrX	GAGE13	23	49331616	49338952	0.0181818	0	0	0.233663	5.82281e-06	0.0727273	0	0	0.0435644	0.618977
ENSG00000275113_chrX	GAGE2E	23	49341192	49345922	0.0181818	0	0	0.233663	5.82281e-06	0.0727273	0	0	0.0435644	0.618977
ENSG00000236737_chrX	GAGE12B	23	49529869	49529985	0.0181818	0	0	0.233663	5.82281e-06	0.0727273	0	0	0.0435644	0.618977
ENSG00000237671_chrX	GAGE12C	23	49532211	49539538	0.0181818	0	0	0.233663	5.82281e-06	0.0727273	0	0	0.0435644	0.618977
ENSG00000227488_chrX	GAGE12D	23	49541767	49549094	0.0181818	0	0	0.233663	5.82281e-06	0.0727273	0	0	0.0435644	0.618977
ENSG00000216649_chrX	GAGE12E	23	49551333	49558649	0.0181818	0	0	0.233663	5.82281e-06	0.0727273	0	0	0.0435644	0.618977
ENSG00000236362_chrX	GAGE12F	23	49560876	49568205	0.0181818	0	0	0.233663	5.82281e-06	0.0727273	0	0	0.0435644	0.618977
ENSG00000215269_chrX	GAGE12G	23	49570434	49577754	0.0181818	0	0	0.233663	5.82281e-06	0.0727273	0	0	0.0435644	0.618977
ENSG00000224902_chrX	GAGE12H	23	49579983	49587301	0.0181818	0	0	0.233663	5.82281e-06	0.0727273	0	0	0.0435644	0.618977
ENSG00000205777_chrX	GAGE1	23	49589496	49608536	0.0181818	0	0	0.233663	5.82281e-06	0.0727273	0	0	0.0435644	0.618977
ENSG00000189064_chrX	GAGE2A	23	49589529	49596827	0.0181818	0	0	0.233663	5.82281e-06	0.0727273	0	0	0.0435644	0.618977
ENSG00000213856_chrX	VDAC1P2	23	49632500	49633349	0.0181818	0	0	0.233663	5.82281e-06	0.0727273	0	0	0.0435644	0.618977
ENSG00000227391_chrX	SALL1P1	23	49664844	49668680	0.0181818	0	0	0.233663	5.82281e-06	0.0727273	0	0	0.0435644	0.618977
ENSG00000068985_chrX	PAGE1	23	49687450	49695993	0.0181818	0	0	0.233663	5.82281e-06	0.0727273	0	0	0.0435644	0.618977
ENSG00000101951_chrX	PAGE4	23	49829260	49833973	0.0181818	0	0	0.233663	5.82281e-06	0.0727273	0	0	0.0435644	0.618977
ENSG00000234390_chrX	USP27X-AS1	23	49876724	49879241	0.0181818	0	0	0.233663	5.82281e-06	0.0727273	0	0	0.0435644	0.618977
ENSG00000273820_chrX	USP27X	23	49879948	49882565	0.0181818	0	0	0.233663	5.82281e-06	0.0727273	0	0	0.0435644	0.618977
ENSG00000171365_chrX	CLCN5	23	49922615	50099235	0.0181818	0	0	0.231683	6.41069e-06	0.0727273	0	0	0.0455446	0.671005
ENSG00000201341_chrX	RNU6-421P	23	49945336	49945442	0.0181818	0	0	0.233663	5.82281e-06	0.0727273	0	0	0.0435644	0.618977
ENSG00000207758_chrX	MIR532	23	50003148	50003238	0.0181818	0	0	0.231683	6.41069e-06	0.0727273	0	0	0.0455446	0.671005
ENSG00000207768_chrX	MIR188	23	50003497	50003607	0.0181818	0	0	0.231683	6.41069e-06	0.0727273	0	0	0.0455446	0.671005
ENSG00000207785_chrX	MIR500A	23	50008431	50008514	0.0181818	0	0	0.231683	6.41069e-06	0.0727273	0	0	0.0455446	0.671005
ENSG00000208015_chrX	MIR362	23	50008964	50009028	0.0181818	0	0	0.231683	6.41069e-06	0.0727273	0	0	0.0455446	0.671005
ENSG00000211538_chrX	MIR501	23	50009722	50009805	0.0181818	0	0	0.231683	6.41069e-06	0.0727273	0	0	0.0455446	0.671005
ENSG00000239057_chrX	MIR500B	23	50010671	50010749	0.0181818	0	0	0.231683	6.41069e-06	0.0727273	0	0	0.0455446	0.671005
ENSG00000207970_chrX	MIR660	23	50013236	50013345	0.0181818	0	0	0.231683	6.41069e-06	0.0727273	0	0	0.0455446	0.671005
ENSG00000272080_chrX	MIR502	23	50014598	50014683	0.0181818	0	0	0.231683	6.41069e-06	0.0727273	0	0	0.0455446	0.671005
ENSG00000181977_chrX	PYY3	23	50156159	50156371	0.0181818	0	0	0.231683	6.41069e-06	0.0727273	0	0	0.0455446	0.671005
ENSG00000147081_chrX	AKAP4	23	50190768	50201013	0.0272727	0	0	0.231683	1.43909e-05	0.0727273	0	0	0.0455446	0.671005
ENSG00000147082_chrX	CCNB3	23	50202713	50351910	0.0272727	0	0	0.231683	1.43909e-05	0.0818182	0	0	0.0455446	0.475208
ENSG00000274588_chrX	DGKK	23	50365409	50470738	0.0272727	0	0	0.233663	1.29567e-05	0.0818182	0	0	0.0435644	0.423246
ENSG00000158352_chrX	SHROOM4	23	50591647	50814302	0.0272727	0	0	0.233663	1.29567e-05	0.0818182	0	0	0.0435644	0.423246
ENSG00000222303_chrX	RNU6-935P	23	50649641	50649740	0.0272727	0	0	0.233663	1.29567e-05	0.0818182	0	0	0.0435644	0.423246
ENSG00000226881_chrX	H3F3AP5	23	50905438	50905866	0.0181818	0	0	0.233663	5.82281e-06	0.0818182	0	0	0.0435644	0.423246
ENSG00000130385_chrX	BMP15	23	50910784	50916607	0.0181818	0	0	0.233663	5.82281e-06	0.0818182	0	0	0.0435644	0.423246
ENSG00000238190_chrX	HMGB1P15	23	50931114	50931548	0.0181818	0	0	0.233663	5.82281e-06	0.0818182	0	0	0.0435644	0.423246
ENSG00000230317_chrX	LINC01284	23	51095844	51171400	0.0181818	0	0	0.235644	5.46829e-06	0.0727273	0	0	0.0415842	0.574754
ENSG00000122824_chrX	NUDT10	23	51332231	51337525	0.0181818	0	0	0.235644	5.46829e-06	0.0727273	0	0	0.0415842	0.574754
ENSG00000187690_chrX	CXorf67	23	51406915	51408843	0.0181818	0	0	0.235644	5.46829e-06	0.0727273	0	0	0.0415842	0.574754
ENSG00000196368_chrX	NUDT11	23	51490011	51496596	0.0181818	0	0	0.235644	5.46829e-06	0.0727273	0	0	0.0415842	0.574754
ENSG00000234766_chrX	LINC01496	23	51502090	51511005	0.0181818	0	0	0.235644	5.46829e-06	0.0727273	0	0	0.0415842	0.574754
ENSG00000224109_chrX	CENPVP3	23	51618055	51618918	0.0181818	0	0	0.235644	5.46829e-06	0.0727273	0	0	0.0415842	0.574754
ENSG00000223591_chrX	CENPVP1	23	51710512	51712131	0.0181818	0	0	0.235644	5.46829e-06	0.0727273	0	0	0.0415842	0.574754
ENSG00000189369_chrX	GSPT2	23	51743431	51746232	0.0181818	0	0	0.235644	5.46829e-06	0.0727273	0	0	0.0415842	0.574754
ENSG00000179222_chrX	MAGED1	23	51803007	51902357	0.0181818	0	0	0.233663	5.82281e-06	0.0727273	0.0454545	0	0.0435644	0.618977
ENSG00000252377_chrX	RNU6-504P	23	51870706	51870809	0.0181818	0	0	0.233663	5.82281e-06	0.0727273	0.0454545	0	0.0435644	0.618977
ENSG00000232951_chrX	IPO7P1	23	51921864	51922499	0.00909091	0	0	0.233663	2.71577e-06	0.0727273	0.0454545	0	0.0435644	0.618977
ENSG00000232562_chrX	TPMTP3	23	51979223	51980012	0.00909091	0	0	0.233663	2.71577e-06	0.0727273	0.0454545	0	0.0435644	0.618977
ENSG00000187243_chrX	MAGED4B	23	52061827	52069248	0.00909091	0	0	0.233663	2.71577e-06	0.0727273	0.0454545	0	0.0435644	0.618977
ENSG00000221705_chrX	SNORA11E	23	52063347	52063474	0.00909091	0	0	0.233663	2.71577e-06	0.0727273	0.0454545	0	0.0435644	0.618977
ENSG00000154545_chrX	MAGED4	23	52184823	52192268	0.00909091	0	0	0.233663	2.71577e-06	0.0727273	0.0454545	0	0.0435644	0.618977
ENSG00000221475_chrX	SNORA11D	23	52190621	52190748	0.00909091	0	0	0.233663	2.71577e-06	0.0727273	0.0454545	0	0.0435644	0.618977
ENSG00000275335_chrX	MIR8088	23	52336557	52336642	0.00909091	0	0	0.233663	2.71577e-06	0.0727273	0	0	0.0435644	0.618977
ENSG00000155622_chrX	XAGE2	23	52369030	52375680	0.00909091	0	0	0.233663	2.71577e-06	0.0727273	0	0	0.0435644	0.618977
ENSG00000275643_chrX	RBM22P6	23	52485046	52485912	0.00909091	0	0	0.233663	2.71577e-06	0.0727273	0	0	0.0435644	0.618977
ENSG00000204379_chrX	XAGE1A	23	52495676	52500812	0.00909091	0	0	0.233663	2.71577e-06	0.0727273	0	0	0.0435644	0.618977
ENSG00000223395_chrX	RBM22P7	23	52509903	52510182	0.00909091	0	0	0.233663	2.71577e-06	0.0727273	0	0	0.0435644	0.618977
ENSG00000204382_chrX	XAGE1B	23	52512077	52520803	0.00909091	0	0	0.233663	2.71577e-06	0.0727273	0	0	0.0435644	0.618977
ENSG00000185319_chrX	SSXP4	23	52598494	52603289	0.00909091	0	0	0.233663	2.71577e-06	0.0727273	0	0	0.0435644	0.618977
ENSG00000197185_chrX	SSXP1	23	52606535	52611758	0.00909091	0	0	0.233663	2.71577e-06	0.0727273	0	0	0.0435644	0.618977
ENSG00000157965_chrX	SSX8	23	52624998	52632895	0.00909091	0	0	0.233663	2.71577e-06	0.0727273	0	0	0.0435644	0.618977
ENSG00000187754_chrX	SSX7	23	52644090	52654900	0.00909091	0	0	0.233663	2.71577e-06	0.0727273	0	0	0.0435644	0.618977
ENSG00000241476_chrX	SSX2	23	52644567	52707189	0.00909091	0	0	0.233663	2.71577e-06	0.0727273	0	0	0.0435644	0.618977
ENSG00000222608_chrX	RNA5SP504	23	52665231	52665347	0.00909091	0	0	0.233663	2.71577e-06	0.0727273	0	0	0.0435644	0.618977
ENSG00000225508_chrX	SSXP5	23	52672718	52677051	0.00909091	0	0	0.233663	2.71577e-06	0.0727273	0	0	0.0435644	0.618977
ENSG00000268447_chrX	SSX2B	23	52751132	52790305	0.0181818	0	0	0.233663	5.82281e-06	0.0727273	0	0	0.0435644	0.618977
ENSG00000204363_chrX	SPANXN5	23	52796144	52798101	0.0181818	0	0	0.233663	5.82281e-06	0.0727273	0	0	0.0435644	0.618977
ENSG00000171405_chrX	XAGE5	23	52812204	52818301	0.0181818	0	0	0.233663	5.82281e-06	0.0727273	0	0	0.0435644	0.618977
ENSG00000224781_chrX	EIF4A2P4	23	52832704	52833899	0.0181818	0	0	0.233663	5.82281e-06	0.0727273	0	0	0.0435644	0.618977
ENSG00000171402_chrX	XAGE3	23	52862525	52868068	0.0181818	0	0	0.233663	5.82281e-06	0.0727273	0	0	0.0435644	0.618977
ENSG00000179304_chrX	FAM156B	23	52891306	52908560	0.0181818	0	0	0.233663	5.82281e-06	0.0727273	0	0	0.0435644	0.618977
ENSG00000268350_chrX	FAM156A	23	52926402	52995472	0.0181818	0	0	0.233663	5.82281e-06	0.0727273	0	0	0.0435644	0.618977
ENSG00000184194_chrX	GPR173	23	53049091	53080615	0.0181818	0	0.00900901	0.233663	5.82281e-06	0.0727273	0	0	0.0435644	0.618977
ENSG00000184205_chrX	TSPYL2	23	53082367	53088540	0.0181818	0	0.00900901	0.233663	5.82281e-06	0.0727273	0	0	0.0435644	0.618977
ENSG00000232593_chrX	KANTR	23	53094145	53167014	0.0181818	0	0.00900901	0.231683	6.41069e-06	0.0727273	0	0	0.0455446	0.671005
ENSG00000231340_chrX	ACTG1P10	23	53142832	53143913	0.0181818	0	0.00900901	0.231683	6.41069e-06	0.0727273	0	0	0.0455446	0.671005
ENSG00000126012_chrX	KDM5C	23	53191321	53225422	0.0181818	0	0.00900901	0.231683	6.41069e-06	0.0727273	0	0	0.0455446	0.671005
ENSG00000276575_chrX	MIR6895	23	53195411	53195488	0.0181818	0	0.00900901	0.231683	6.41069e-06	0.0727273	0	0	0.0455446	0.671005
ENSG00000277474_chrX	MIR6894	23	53198889	53198945	0.0181818	0	0.00900901	0.231683	6.41069e-06	0.0727273	0	0	0.0455446	0.671005
ENSG00000235262_chrX	KDM5C-IT1	23	53212408	53214679	0.0181818	0	0.00900901	0.231683	6.41069e-06	0.0727273	0	0	0.0455446	0.671005
ENSG00000124313_chrX	IQSEC2	23	53232876	53321324	0.0181818	0	0.00900901	0.231683	6.41069e-06	0.0727273	0	0	0.0455446	0.671005
ENSG00000226299_chrX	RPSAP62	23	53322990	53323822	0.0181818	0	0	0.231683	6.41069e-06	0.0727273	0	0	0.0455446	0.671005
ENSG00000072501_chrX	SMC1A	23	53374149	53422728	0.0272727	0	0	0.231683	1.43909e-05	0.0727273	0	0	0.0455446	0.671005
ENSG00000278204_chrX	MIR6857	23	53405673	53405765	0.0272727	0	0	0.231683	1.43909e-05	0.0727273	0	0	0.0455446	0.671005
ENSG00000158423_chrX	RIBC1	23	53422690	53431120	0.0272727	0	0	0.231683	1.43909e-05	0.0727273	0	0	0.0455446	0.671005
ENSG00000072506_chrX	HSD17B10	23	53431258	53434373	0.0272727	0	0	0.231683	1.43909e-05	0.0727273	0	0	0.0455446	0.671005
ENSG00000199422_chrX	VTRNA3-1P	23	53462209	53462310	0.0272727	0	0	0.231683	1.43909e-05	0.0727273	0	0	0.0455446	0.671005
ENSG00000086758_chrX	HUWE1	23	53532096	53686729	0.0363636	0	0	0.231683	3.21366e-05	0.0727273	0	0	0.0455446	0.671005
ENSG00000271886_chrX	MIR98	23	53556223	53556341	0.0272727	0	0	0.231683	1.43909e-05	0.0727273	0	0	0.0455446	0.671005
ENSG00000208012_chrX	MIRLET7F2	23	53557192	53557274	0.0272727	0	0	0.231683	1.43909e-05	0.0727273	0	0	0.0455446	0.671005
ENSG00000201618_chrX	RNA5SP505	23	53909054	53909161	0.0363636	0	0	0.231683	3.21366e-05	0.0727273	0	0	0.0455446	0.671005
ENSG00000172943_chrX	PHF8	23	53936676	54048958	0.0363636	0	0	0.231683	3.21366e-05	0.0727273	0	0	0.0455446	0.671005
ENSG00000184083_chrX	FAM120C	23	54068324	54183281	0.0363636	0	0	0.231683	3.21366e-05	0.0818182	0	0	0.0455446	0.475208
ENSG00000196632_chrX	WNK3	23	54192823	54358642	0.0363636	0	0	0.231683	3.21366e-05	0.0818182	0	0	0.0455446	0.475208
ENSG00000234566_chrX	RPL7AP71	23	54223324	54224062	0.0363636	0	0	0.231683	3.21366e-05	0.0818182	0	0	0.0455446	0.475208
ENSG00000207104_chrX	RNU6-434P	23	54343546	54343652	0.0363636	0	0	0.231683	3.21366e-05	0.0818182	0	0	0.0455446	0.475208
ENSG00000158526_chrX	TSR2	23	54440401	54445487	0.0363636	0	0	0.231683	3.21366e-05	0.0909091	0	0	0.0455446	0.296177
ENSG00000102302_chrX	FGD1	23	54445454	54496166	0.0363636	0	0	0.231683	3.21366e-05	0.0909091	0	0	0.0455446	0.296177
ENSG00000130119_chrX	GNL3L	23	54530211	54561071	0.0363636	0	0	0.231683	3.21366e-05	0.0818182	0	0	0.0455446	0.475208
ENSG00000215197_chrX	PGAM4P1	23	54671985	54672638	0.0272727	0	0	0.231683	1.43909e-05	0.0818182	0	0	0.0455446	0.475208
ENSG00000102313_chrX	ITIH6	23	54748899	54798240	0.0272727	0	0	0.229703	1.58043e-05	0.0818182	0	0	0.0475248	0.535711
ENSG00000102316_chrX	MAGED2	23	54807599	54816012	0.0272727	0	0	0.229703	1.58043e-05	0.0818182	0	0	0.0475248	0.535711
ENSG00000221716_chrX	SNORA11	23	54814370	54814497	0.0272727	0	0	0.229703	1.58043e-05	0.0818182	0	0	0.0475248	0.535711
ENSG00000067445_chrX	TRO	23	54920462	54931431	0.0272727	0	0	0.229703	1.58043e-05	0.0818182	0	0	0.0475248	0.535711
ENSG00000158571_chrX	PFKFB1	23	54932961	54998534	0.0272727	0	0	0.227723	1.79701e-05	0.0909091	0	0	0.049505	0.399443
ENSG00000169188_chrX	APEX2	23	55000357	55009057	0.0272727	0	0	0.227723	1.79701e-05	0.0818182	0	0	0.049505	0.583625
ENSG00000158578_chrX	ALAS2	23	55009055	55031064	0.0272727	0	0	0.227723	1.79701e-05	0.0818182	0	0	0.049505	0.583625
ENSG00000238269_chrX	PAGE2B	23	55075063	55078909	0.0272727	0	0	0.227723	1.79701e-05	0.0727273	0	0	0.049505	0.776055
ENSG00000234068_chrX	PAGE2	23	55089008	55092842	0.0272727	0	0	0.227723	1.79701e-05	0.0727273	0	0	0.049505	0.776055
ENSG00000182518_chrX	FAM104B	23	55143102	55161310	0.0272727	0	0	0.227723	1.79701e-05	0.0727273	0	0	0.049505	0.776055
ENSG00000229760_chrX	MTCO1P52	23	55178207	55178737	0.0272727	0	0	0.227723	1.79701e-05	0.0727273	0	0	0.049505	0.776055
ENSG00000231947_chrX	MTND2P24	23	55179194	55179999	0.0272727	0	0	0.227723	1.79701e-05	0.0727273	0	0	0.049505	0.776055
ENSG00000238047_chrX	MTND1P30	23	55180377	55181277	0.0272727	0	0	0.227723	1.79701e-05	0.0727273	0	0	0.049505	0.776055
ENSG00000256045_chrX	MTRNR2L10	23	55181391	55182920	0.0272727	0	0	0.227723	1.79701e-05	0.0727273	0	0	0.049505	0.776055
ENSG00000158639_chrX	PAGE5	23	55220355	55224108	0.0272727	0	0	0.227723	1.79701e-05	0.0727273	0	0	0.049505	0.776055
ENSG00000204279_chrX	PAGE3	23	55258412	55264846	0.0363636	0	0	0.227723	3.98901e-05	0.0727273	0	0	0.049505	0.776055
ENSG00000187601_chrX	MAGEH1	23	55452105	55453566	0.0363636	0	0	0.227723	3.98901e-05	0.0636364	0	0	0.049505	0.971154
ENSG00000247746_chrX	USP51	23	55484616	55489202	0.0363636	0	0	0.227723	3.98901e-05	0.0636364	0	0	0.049505	0.971154
ENSG00000189299_chrX	FOXR2	23	55623400	55625325	0.0363636	0	0	0.225743	4.57121e-05	0.0636364	0	0	0.0514851	0.998159
ENSG00000083750_chrX	RRAGB	23	55717739	55758774	0.0363636	0	0	0.225743	4.57121e-05	0.0636364	0	0	0.0514851	0.998159
ENSG00000102349_chrX	KLF8	23	56232421	56287889	0.0272727	0	0	0.225743	2.00064e-05	0.0636364	0	0	0.0514851	0.998159
ENSG00000234135_chrX	RPL23AP83	23	56242937	56243409	0.0272727	0	0	0.225743	2.00064e-05	0.0636364	0	0	0.0514851	0.998159
ENSG00000188021_chrX	UBQLN2	23	56563639	56567868	0.0272727	0	0	0.225743	2.00064e-05	0.0636364	0	0	0.0514851	0.998159
ENSG00000204272_chrX	LINC01420	23	56729259	56818380	0.0363636	0	0	0.225743	4.57121e-05	0.0636364	0	0	0.0514851	0.998159
ENSG00000237748_chrX	UQCRBP1	23	56737242	56737577	0.0363636	0	0	0.225743	4.57121e-05	0.0636364	0	0	0.0514851	0.998159
ENSG00000204271_chrX	SPIN3	23	56976370	56995537	0.0363636	0	0	0.225743	4.57121e-05	0.0545455	0	0	0.0514851	1
ENSG00000186787_chrX	SPIN2B	23	57118551	57121547	0.0363636	0	0	0.225743	4.57121e-05	0.0545455	0	0	0.0514851	1
ENSG00000147059_chrX	SPIN2A	23	57134530	57137625	0.0363636	0	0	0.225743	4.57121e-05	0.0545455	0	0	0.0514851	1
ENSG00000231765_chrX	PPP1R11P2	23	57229034	57229415	0.0363636	0	0.00900901	0.225743	4.57121e-05	0.0545455	0	0	0.0514851	1
ENSG00000165591_chrX	FAAH2	23	57286706	57489196	0.0636364	0	0.018018	0.223762	0.000540859	0.0545455	0	0.00900901	0.0534653	1
ENSG00000231831_chrX	MTHFD1P1	23	57392646	57395409	0.0454545	0	0.018018	0.223762	0.000120208	0.0545455	0	0	0.0534653	1
ENSG00000198455_chrX	ZXDB	23	57591652	57597545	0.0545455	0	0.018018	0.223762	0.000265905	0.0545455	0	0.00900901	0.0534653	1
ENSG00000215174_chrX	NLRP2P	23	57677067	57680260	0.0545455	0	0.027027	0.223762	0.000265905	0.0545455	0	0.018018	0.0534653	1
ENSG00000198205_chrX	ZXDA	23	57906708	57910820	0.0818182	0	0.018018	0.223762	0.00224328	0.0454545	0	0.027027	0.0534653	1
ENSG00000228004_chrX	MYCLP2	23	57933837	57934803	0.0818182	0	0.018018	0.223762	0.00224328	0.0454545	0	0.027027	0.0534653	1
ENSG00000235124_chrX	KRT8P17	23	57984686	57986133	0.0818182	0	0.018018	0.223762	0.00224328	0.0454545	0	0.036036	0.0534653	1
ENSG00000235170_chrX	MTND1P31	23	62842542	62843502	0.0454545	0	0.045045	0.225743	0.000105614	0.0454545	0	0.0630631	0.0514851	1
ENSG00000228182_chrX	MTND2P25	23	62843697	62844306	0.0454545	0	0.045045	0.225743	0.000105614	0.0454545	0	0.0630631	0.0514851	1
ENSG00000234570_chrX	ZFRP1	23	62878811	62884842	0.0454545	0	0.045045	0.225743	0.000105614	0.0454545	0	0.0540541	0.0514851	1
ENSG00000230823_chrX	CBX1P1	23	63299247	63299673	0.0363636	0	0.027027	0.223762	5.19422e-05	0.0545455	0	0.027027	0.0534653	1
ENSG00000235437_chrX	LINC01278	23	63343227	63561071	0.0363636	0	0.027027	0.221782	5.954e-05	0.0545455	0	0.027027	0.0554455	1
ENSG00000186767_chrX	SPIN4	23	63347228	63351344	0.0363636	0	0.027027	0.223762	5.19422e-05	0.0545455	0	0.027027	0.0534653	1
ENSG00000233661_chrX	SPIN4-AS1	23	63349646	63352178	0.0363636	0	0.027027	0.223762	5.19422e-05	0.0545455	0	0.027027	0.0534653	1
ENSG00000131089_chrX	ARHGEF9	23	63634967	63809274	0.0272727	0	0.027027	0.221782	2.56951e-05	0.0545455	0	0.00900901	0.0554455	1
ENSG00000231729_chrX	ARHGEF9-IT1	23	63670196	63671502	0.0272727	0	0.027027	0.221782	2.56951e-05	0.0545455	0	0.00900901	0.0554455	1
ENSG00000236813_chrX	BTF3P8	23	63766875	63767400	0.0272727	0	0.027027	0.221782	2.56951e-05	0.0545455	0	0.00900901	0.0554455	1
ENSG00000222532_chrX	MIR1468	23	63786002	63786087	0.0272727	0	0.027027	0.221782	2.56951e-05	0.0545455	0	0.00900901	0.0554455	1
ENSG00000232794_chrX	HNRNPDP1	23	64044305	64045058	0.0272727	0	0.027027	0.221782	2.56951e-05	0.0545455	0	0.00900901	0.0554455	1
ENSG00000184675_chrX	AMER1	23	64185117	64205744	0.0272727	0	0.018018	0.221782	2.56951e-05	0.0545455	0	0.00900901	0.0554455	1
ENSG00000244006_chrX	RN7SL799P	23	64210691	64210988	0.0272727	0	0.018018	0.221782	2.56951e-05	0.0545455	0	0.00900901	0.0554455	1
ENSG00000198881_chrX	ASB12	23	64224196	64230631	0.0272727	0	0.018018	0.221782	2.56951e-05	0.0545455	0	0.00900901	0.0554455	1
ENSG00000102043_chrX	MTMR8	23	64268081	64395431	0.0272727	0	0.018018	0.221782	2.56951e-05	0.0545455	0	0.00900901	0.0554455	1
ENSG00000230889_chrX	SHC1P1	23	64432401	64434145	0.0272727	0	0.00900901	0.221782	2.56951e-05	0.0545455	0	0.00900901	0.0554455	1
ENSG00000227261_chrX	YWHAZP7	23	64612632	64613262	0.0272727	0	0.00900901	0.221782	2.56951e-05	0.0636364	0	0.00900901	0.0554455	1
ENSG00000226502_chrX	KRT8P27	23	64623117	64624573	0.0272727	0	0.00900901	0.221782	2.56951e-05	0.0636364	0	0.00900901	0.0554455	1
ENSG00000225814_chrX	GRPEL2P2	23	64697878	64698547	0.0272727	0	0.00900901	0.221782	2.56951e-05	0.0636364	0	0.00900901	0.0554455	1
ENSG00000236982_chrX	BLOC1S2P1	23	64726748	64727048	0.0272727	0	0.00900901	0.221782	2.56951e-05	0.0636364	0	0.00900901	0.0554455	1
ENSG00000126970_chrX	ZC4H2	23	64915802	65034713	0.0181818	0	0.00900901	0.221782	1.10741e-05	0.0545455	0	0.00900901	0.0554455	1
ENSG00000225569_chrX	CCT4P2	23	65270913	65273019	0.0181818	0	0.00900901	0.221782	1.10741e-05	0.0545455	0	0.00900901	0.0554455	1
ENSG00000231857_chrX	MORF4L1P5	23	65327988	65331233	0.0181818	0	0.00900901	0.221782	1.10741e-05	0.0545455	0	0.00900901	0.0554455	1
ENSG00000102053_chrX	ZC3H12B	23	65366638	65507887	0.0272727	0	0.00900901	0.221782	2.56951e-05	0.0545455	0	0.00900901	0.0554455	1
ENSG00000228158_chrX	TLE1P1	23	65408084	65408672	0.0272727	0	0.00900901	0.221782	2.56951e-05	0.0545455	0	0.00900901	0.0554455	1
ENSG00000001497_chrX	LAS1L	23	65512582	65534775	0.0272727	0	0.00900901	0.221782	2.56951e-05	0.0545455	0	0.00900901	0.0554455	1
ENSG00000227942_chrX	FRMD8P1	23	65550898	65552421	0.0272727	0	0.00900901	0.221782	2.56951e-05	0.0545455	0	0.00900901	0.0554455	1
ENSG00000147065_chrX	MSN	23	65588377	65741931	0.0272727	0	0.00900901	0.221782	2.56951e-05	0.0545455	0	0.00900901	0.0554455	1
ENSG00000231809_chrX	NANOGP9	23	65772741	65773632	0.0272727	0	0.00900901	0.221782	2.56951e-05	0.0545455	0	0.00900901	0.0554455	1
ENSG00000233833_chrX	ETF1P3	23	65794345	65795835	0.0272727	0	0.00900901	0.221782	2.56951e-05	0.0545455	0	0.00900901	0.0554455	1
ENSG00000207939_chrX	MIR223	23	66018870	66018979	0.0181818	0	0.00900901	0.221782	1.10741e-05	0.0545455	0	0.00900901	0.0554455	1
ENSG00000155659_chrX	VSIG4	23	66021738	66040125	0.0181818	0	0.00900901	0.221782	1.10741e-05	0.0545455	0	0.00900901	0.0554455	1
ENSG00000237294_chrX	EIF4BP9	23	66074835	66076347	0.0181818	0	0.00900901	0.221782	1.10741e-05	0.0545455	0	0.00900901	0.0554455	1
ENSG00000089472_chrX	HEPH	23	66162549	66268867	0.0181818	0	0.00900901	0.221782	1.10741e-05	0.0636364	0	0.00900901	0.0554455	1
ENSG00000235892_chrX	PKMP2	23	66497748	66499424	0.0181818	0	0.00900901	0.223762	9.69972e-06	0.0636364	0	0.00900901	0.0534653	1
ENSG00000131080_chrX	EDA2R	23	66595637	66639298	0.0181818	0	0.00900901	0.223762	9.69972e-06	0.0545455	0	0.00900901	0.0534653	1
ENSG00000222667_chrX	RNU6-394P	23	66676258	66676364	0.0181818	0	0	0.223762	9.69972e-06	0.0545455	0	0.00900901	0.0534653	1
ENSG00000169083_chrX	AR	23	67544032	67730619	0.0636364	0	0	0.225743	0.000479708	0.0818182	0	0.00900901	0.0514851	0.637229
ENSG00000234201_chrX	BMI1P1	23	67791955	67792895	0.0363636	0	0	0.225743	4.57121e-05	0.0727273	0	0	0.0514851	0.814065
ENSG00000079482_chrX	OPHN1	23	68042344	68433913	0.0181818	0	0	0.225743	8.67848e-06	0.0818182	0	0	0.0514851	0.637229
ENSG00000252145_chrX	RNU6-1225P	23	68102068	68102132	0.0181818	0	0	0.225743	8.67848e-06	0.0818182	0	0	0.0514851	0.637229
ENSG00000228125_chrX	AKIRIN1P2	23	68132868	68133437	0.0181818	0	0	0.225743	8.67848e-06	0.0818182	0	0	0.0514851	0.637229
ENSG00000181704_chrX	YIPF6	23	68498323	68537285	0.0272727	0	0.00900901	0.225743	2.00064e-05	0.0818182	0	0	0.0514851	0.637229
ENSG00000206747_chrX	RNU6-245P	23	68539443	68539549	0.0272727	0	0.00900901	0.225743	2.00064e-05	0.0818182	0	0	0.0514851	0.637229
ENSG00000236735_chrX	RPL31P63	23	68600099	68600473	0.0272727	0	0.00900901	0.225743	2.00064e-05	0.0818182	0	0	0.0514851	0.637229
ENSG00000234463_chrX	COX6CP12	23	68645326	68645527	0.0272727	0	0.00900901	0.225743	2.00064e-05	0.0727273	0	0	0.0514851	0.814065
ENSG00000130052_chrX	STARD8	23	68647666	68725842	0.0272727	0	0.00900901	0.225743	2.00064e-05	0.0727273	0	0	0.0514851	0.814065
ENSG00000232267_chrX	ACTR3P2	23	68771322	68772578	0.0363636	0	0.00900901	0.225743	4.57121e-05	0.0636364	0	0	0.0514851	0.998159
ENSG00000213740_chrX	SERBP1P1	23	68783472	68785066	0.0363636	0	0.00900901	0.225743	4.57121e-05	0.0636364	0	0	0.0514851	0.998159
ENSG00000090776_chrX	EFNB1	23	68828997	68842147	0.0363636	0	0.00900901	0.225743	4.57121e-05	0.0545455	0	0	0.0514851	1
ENSG00000181191_chrX	PJA1	23	69160851	69165793	0.0363636	0	0.018018	0.225743	4.57121e-05	0.0636364	0	0	0.0514851	0.998159
ENSG00000172186_chrX	HMGN1P35	23	69174124	69174717	0.0363636	0	0.018018	0.225743	4.57121e-05	0.0636364	0	0	0.0514851	0.998159
ENSG00000215162_chrX	LINC00269	23	69179557	69209924	0.0363636	0	0.018018	0.225743	4.57121e-05	0.0636364	0	0	0.0514851	0.998159
ENSG00000231706_chrX	CYCSP43	23	69485343	69485652	0.0272727	0	0	0.225743	2.00064e-05	0.0545455	0	0	0.0514851	1
ENSG00000130054_chrX	FAM155B	23	69505241	69532508	0.0272727	0	0	0.225743	2.00064e-05	0.0545455	0	0	0.0514851	1
ENSG00000158813_chrX	EDA	23	69616067	70039469	0.0272727	0	0.018018	0.223762	2.26494e-05	0.0636364	0	0.00900901	0.0534653	1
ENSG00000272351_chrX	RNA5SP506	23	69672479	69672597	0.0272727	0	0	0.225743	2.00064e-05	0.0545455	0	0	0.0514851	1
ENSG00000233229_chrX	CNOT7P1	23	69937166	69938017	0.0272727	0	0.00900901	0.223762	2.26494e-05	0.0636364	0	0.00900901	0.0514851	0.998159
ENSG00000147160_chrX	AWAT2	23	70040542	70049938	0.0272727	0	0.00900901	0.223762	2.26494e-05	0.0636364	0	0	0.0514851	0.998159
ENSG00000189401_chrX	OTUD6A	23	70062491	70064179	0.0272727	0	0.00900901	0.223762	2.26494e-05	0.0636364	0	0	0.0514851	0.998159
ENSG00000226579_chrX	MTCYBP31	23	70120353	70121474	0.0272727	0	0.00900901	0.223762	2.26494e-05	0.0636364	0	0	0.0514851	0.998159
ENSG00000235382_chrX	MTND4P31	23	70124972	70129071	0.0272727	0	0.00900901	0.223762	2.26494e-05	0.0636364	0	0	0.0514851	0.998159
ENSG00000089289_chrX	IGBP1	23	70133449	70166324	0.0272727	0	0.00900901	0.223762	2.26494e-05	0.0636364	0	0	0.0514851	0.998159
ENSG00000220925_chrX	IGBP1-AS2	23	70148582	70149654	0.0272727	0	0.00900901	0.223762	2.26494e-05	0.0636364	0	0	0.0514851	0.998159
ENSG00000203588_chrX	IGBP1-AS1	23	70163842	70165206	0.0272727	0	0.00900901	0.223762	2.26494e-05	0.0636364	0	0	0.0514851	0.998159
ENSG00000184210_chrX	DGAT2L6	23	70177483	70205545	0.0272727	0	0.00900901	0.225743	2.00064e-05	0.0636364	0	0	0.0514851	0.998159
ENSG00000242657_chrX	RN7SL581P	23	70222006	70222314	0.0272727	0	0.00900901	0.225743	2.00064e-05	0.0636364	0	0	0.0514851	0.998159
ENSG00000204195_chrX	AWAT1	23	70234655	70240627	0.0272727	0	0	0.225743	2.00064e-05	0.0636364	0	0	0.0514851	0.998159
ENSG00000200473_chrX	RNA5SP507	23	70253042	70253162	0.0272727	0	0	0.225743	2.00064e-05	0.0636364	0	0	0.0514851	0.998159
ENSG00000186912_chrX	P2RY4	23	70258170	70259764	0.0272727	0	0	0.223762	2.26494e-05	0.0636364	0	0	0.0534653	1
ENSG00000120500_chrX	ARR3	23	70268305	70281840	0.0272727	0	0	0.225743	2.00064e-05	0.0636364	0	0	0.0514851	0.998159
ENSG00000147127_chrX	RAB41	23	70282093	70285002	0.0272727	0	0	0.225743	2.00064e-05	0.0636364	0	0	0.0514851	0.998159
ENSG00000120509_chrX	PDZD11	23	70286595	70290514	0.0272727	0	0	0.225743	2.00064e-05	0.0636364	0	0	0.0514851	0.998159
ENSG00000090889_chrX	KIF4A	23	70290090	70420832	0.0272727	0	0.00900901	0.225743	2.00064e-05	0.0636364	0	0	0.0514851	0.998159
ENSG00000201377_chrX	RNY4P23	23	70396279	70396375	0.0272727	0	0	0.225743	2.00064e-05	0.0636364	0	0	0.0514851	0.998159
ENSG00000130055_chrX	GDPD2	23	70423031	70433390	0.0272727	0	0.00900901	0.225743	2.00064e-05	0.0636364	0	0	0.0514851	0.998159
ENSG00000082458_chrX	DLG3	23	70444861	70505490	0.0272727	0	0.00900901	0.225743	2.00064e-05	0.0636364	0	0	0.0514851	0.998159
ENSG00000200431_chrX	RNU4-81P	23	70450879	70451022	0.0272727	0	0.00900901	0.225743	2.00064e-05	0.0636364	0	0	0.0514851	0.998159
ENSG00000231651_chrX	DLG3-AS1	23	70452958	70455994	0.0272727	0	0.00900901	0.225743	2.00064e-05	0.0636364	0	0	0.0514851	0.998159
ENSG00000120498_chrX	TEX11	23	70528940	70908731	0.0272727	0	0.018018	0.225743	2.00064e-05	0.0636364	0	0.00900901	0.0514851	0.998159
ENSG00000165349_chrX	SLC7A3	23	70925582	70931125	0.0181818	0	0.00900901	0.225743	8.67848e-06	0.0636364	0	0	0.0514851	0.998159
ENSG00000230629_chrX	RPS23P8	23	70962964	70963293	0.0181818	0	0.00900901	0.225743	8.67848e-06	0.0636364	0	0	0.0514851	0.998159
ENSG00000229324_chrX	NUTF2P7	23	71016531	71016905	0.0181818	0	0.00900901	0.225743	8.67848e-06	0.0636364	0	0	0.0514851	0.998159
ENSG00000212605_chrX	RNU1-56P	23	71020275	71020438	0.0181818	0	0.00900901	0.225743	8.67848e-06	0.0636364	0	0	0.0514851	0.998159
ENSG00000227536_chrX	SOCS5P4	23	71043214	71045470	0.0181818	0	0.00900901	0.225743	8.67848e-06	0.0636364	0	0	0.0514851	0.998159
ENSG00000147164_chrX	SNX12	23	71056332	71073426	0.0181818	0	0.018018	0.225743	8.67848e-06	0.0636364	0	0	0.0514851	0.998159
ENSG00000184481_chrX	FOXO4	23	71096197	71103535	0.0272727	0	0.00900901	0.225743	2.00064e-05	0.0636364	0	0	0.0514851	0.998159
ENSG00000204165_chrX	CXorf65	23	71103889	71106788	0.0272727	0	0.00900901	0.225743	2.00064e-05	0.0636364	0	0	0.0514851	0.998159
ENSG00000147168_chrX	IL2RG	23	71107404	71112108	0.0272727	0	0.00900901	0.225743	2.00064e-05	0.0636364	0	0	0.0514851	0.998159
ENSG00000184634_chrX	MED12	23	71118556	71142454	0.0363636	0	0.00900901	0.225743	4.57121e-05	0.0636364	0	0	0.0514851	0.998159
ENSG00000196338_chrX	NLGN3	23	71144831	71171201	0.0363636	0	0.00900901	0.225743	4.57121e-05	0.0636364	0	0	0.0514851	0.998159
ENSG00000169562_chrX	GJB1	23	71215194	71225516	0.0363636	0	0.00900901	0.225743	4.57121e-05	0.0636364	0	0	0.0514851	0.998159
ENSG00000147130_chrX	ZMYM3	23	71239624	71255146	0.0363636	0	0.00900901	0.225743	4.57121e-05	0.0636364	0	0	0.0514851	0.998159
ENSG00000147140_chrX	NONO	23	71283192	71301168	0.0272727	0	0.00900901	0.225743	2.00064e-05	0.0636364	0	0	0.0514851	0.998159
ENSG00000147166_chrX	ITGB1BP2	23	71301734	71305371	0.0272727	0	0.00900901	0.225743	2.00064e-05	0.0636364	0	0	0.0514851	0.998159
ENSG00000147133_chrX	TAF1	23	71366239	71532374	0.0272727	0	0.00900901	0.225743	2.00064e-05	0.0636364	0	0	0.0514851	0.998159
ENSG00000243468_chrX	INGX	23	71491682	71492928	0.0272727	0	0.00900901	0.225743	2.00064e-05	0.0636364	0	0	0.0514851	0.998159
ENSG00000147162_chrX	OGT	23	71533083	71575897	0.0272727	0	0.00900901	0.225743	2.00064e-05	0.0636364	0	0	0.0514851	0.998159
ENSG00000147174_chrX	ACRC	23	71578411	71613583	0.0272727	0	0.00900901	0.225743	2.00064e-05	0.0636364	0	0	0.0514851	0.998159
ENSG00000186810_chrX	CXCR3	23	71615916	71618517	0.0272727	0	0.00900901	0.225743	2.00064e-05	0.0636364	0	0	0.0514851	0.998159
ENSG00000281852_chrX	LINC00891	23	71697196	71706455	0.0272727	0	0.00900901	0.225743	2.00064e-05	0.0636364	0	0	0.0514851	0.998159
ENSG00000215115_chrX	CXorf49	23	71714371	71718151	0.0272727	0	0.00900901	0.225743	2.00064e-05	0.0636364	0	0	0.0514851	0.998159
ENSG00000215113_chrX	CXorf49B	23	71763424	71767204	0.0272727	0	0.00900901	0.225743	2.00064e-05	0.0636364	0	0	0.0514851	0.998159
ENSG00000204131_chrX	NHSL2	23	71910818	72161750	0.0272727	0	0.00900901	0.227723	1.79701e-05	0.0636364	0	0	0.049505	0.971154
ENSG00000201392_chrX	RNU6-1078P	23	71965972	71966074	0.0272727	0	0.00900901	0.227723	1.79701e-05	0.0636364	0	0	0.049505	0.971154
ENSG00000196933_chrX	RPS26P11	23	72044545	72044892	0.0272727	0	0.00900901	0.227723	1.79701e-05	0.0636364	0	0	0.049505	0.971154
ENSG00000242732_chrX	RGAG4	23	72127110	72131901	0.0272727	0	0.00900901	0.227723	1.79701e-05	0.0636364	0	0	0.049505	0.971154
ENSG00000102309_chrX	PIN4	23	72181353	72302926	0.0181818	0	0.00900901	0.225743	8.67848e-06	0.0636364	0	0	0.0514851	0.998159
ENSG00000239577_chrX	RN7SL388P	23	72198712	72199050	0.0181818	0	0.00900901	0.225743	8.67848e-06	0.0636364	0	0	0.0514851	0.998159
ENSG00000186871_chrX	ERCC6L	23	72204657	72239047	0.0181818	0	0.00900901	0.225743	8.67848e-06	0.0636364	0	0	0.0514851	0.998159
ENSG00000198034_chrX	RPS4X	23	72255679	72277300	0.0181818	0	0.00900901	0.225743	8.67848e-06	0.0636364	0	0	0.0514851	0.998159
ENSG00000125931_chrX	CITED1	23	72301638	72307187	0.0181818	0	0.00900901	0.227723	7.77436e-06	0.0636364	0	0	0.049505	0.971154
ENSG00000147099_chrX	HDAC8	23	72329516	72573103	0.0272727	0	0.00900901	0.229703	1.58043e-05	0.0636364	0	0	0.0475248	0.929963
ENSG00000222810_chrX	RNU2-68P	23	72376979	72377169	0.0181818	0	0.00900901	0.227723	7.77436e-06	0.0636364	0	0	0.049505	0.971154
ENSG00000067177_chrX	PHKA1	23	72578814	72714319	0.0181818	0	0.036036	0.229703	7.05749e-06	0.0636364	0	0.027027	0.0475248	0.929963
ENSG00000231944_chrX	PHKA1-AS1	23	72688950	72712348	0.0181818	0	0.036036	0.229703	7.05749e-06	0.0545455	0	0.027027	0.0475248	1
ENSG00000201271_chrX	RNU1-112P	23	72740706	72740869	0.0181818	0	0.036036	0.227723	7.77436e-06	0.0545455	0	0.027027	0.049505	1
ENSG00000184911_chrX	DMRTC1B	23	72777009	72848802	0.0181818	0	0.036036	0.227723	7.77436e-06	0.0545455	0	0.027027	0.049505	1
ENSG00000269502_chrX	DMRTC1	23	72872025	72943814	0.0181818	0	0.036036	0.227723	7.77436e-06	0.0545455	0	0.027027	0.049505	1
ENSG00000275520_chrX	LINC00684	23	72938163	72938958	0.0181818	0	0.036036	0.227723	7.77436e-06	0.0545455	0	0.027027	0.049505	1
ENSG00000226725_chrX	PABPC1L2B-AS1	23	72998388	73002856	0.0181818	0	0.036036	0.227723	7.77436e-06	0.0545455	0	0.027027	0.049505	1
ENSG00000184388_chrX	PABPC1L2B	23	73003517	73005713	0.0181818	0	0.036036	0.227723	7.77436e-06	0.0545455	0	0.027027	0.049505	1
ENSG00000186288_chrX	PABPC1L2A	23	73077276	73079512	0.0181818	0	0.036036	0.227723	7.77436e-06	0.0545455	0	0.027027	0.049505	1
ENSG00000204118_chrX	NAP1L6	23	73126037	73128080	0.0181818	0	0.036036	0.227723	7.77436e-06	0.0545455	0	0.027027	0.049505	1
ENSG00000186462_chrX	NAP1L2	23	73212299	73214848	0.00909091	0	0.018018	0.227723	3.99869e-06	0.0545455	0	0.027027	0.049505	1
ENSG00000230311_chrX	TOMM20P4	23	73223124	73223558	0.00909091	0	0.018018	0.227723	3.99869e-06	0.0545455	0	0.027027	0.049505	1
ENSG00000225664_chrX	YWHAZP8	23	73274785	73275515	0.00909091	0	0.018018	0.227723	3.99869e-06	0.0545455	0	0.027027	0.049505	1
ENSG00000207486_chrX	RNU6-1044P	23	73397531	73397637	0.0181818	0	0.018018	0.227723	7.77436e-06	0.0636364	0	0.027027	0.049505	0.971154
ENSG00000131264_chrX	CDX4	23	73447254	73455245	0.0181818	0	0.018018	0.225743	8.67848e-06	0.0636364	0	0.027027	0.0514851	0.998159
ENSG00000233162_chrX	MORF4L1P6	23	73474563	73474830	0.0181818	0	0.018018	0.225743	8.67848e-06	0.0636364	0	0.027027	0.0514851	0.998159
ENSG00000269904_chrX	MAP2K4P1	23	73524275	73563085	0.0181818	0	0.018018	0.225743	8.67848e-06	0.0636364	0	0.027027	0.0514851	0.998159
ENSG00000237475_chrX	RPL7P53	23	73535503	73536241	0.0181818	0	0.018018	0.225743	8.67848e-06	0.0636364	0	0.027027	0.0514851	0.998159
ENSG00000204116_chrX	CHIC1	23	73563200	73687102	0.0181818	0	0.018018	0.225743	8.67848e-06	0.0636364	0	0.027027	0.0514851	0.998159
ENSG00000230146_chrX	SEPHS1P4	23	73769248	73770423	0.0181818	0	0.00900901	0.225743	8.67848e-06	0.0636364	0	0.00900901	0.0514851	0.998159
ENSG00000270641_chrX	TSIX	23	73792205	73829231	0.0181818	0	0.00900901	0.225743	8.67848e-06	0.0636364	0	0.00900901	0.0514851	0.998159
ENSG00000229807_chrX	XIST	23	73820651	73852753	0.0272727	0	0.00900901	0.225743	2.00064e-05	0.0636364	0	0.00900901	0.0514851	0.998159
ENSG00000182707_chrX	FXYD6P3	23	73875068	73875635	0.0272727	0	0.00900901	0.225743	2.00064e-05	0.0636364	0	0.00900901	0.0514851	0.998159
ENSG00000225470_chrX	JPX	23	73944324	74070408	0.0272727	0	0.00900901	0.225743	2.00064e-05	0.0636364	0	0.00900901	0.0514851	0.998159
ENSG00000230590_chrX	FTX	23	73963955	74293574	0.0272727	0	0.00900901	0.223762	2.26494e-05	0.0636364	0	0.00900901	0.0534653	1
ENSG00000233984_chrX	RPSAP14	23	74031462	74031820	0.0272727	0	0.00900901	0.225743	2.00064e-05	0.0636364	0	0.00900901	0.0514851	0.998159
ENSG00000223650_chrX	UHRF2P1	23	74105572	74107958	0.0272727	0	0.00900901	0.223762	2.26494e-05	0.0636364	0	0.00900901	0.0534653	1
ENSG00000232928_chrX	DDX3P1	23	74121012	74131923	0.0272727	0	0.00900901	0.223762	2.26494e-05	0.0636364	0	0.00900901	0.0534653	1
ENSG00000230986_chrX	DDX3P2	23	74133004	74133114	0.0272727	0	0.00900901	0.223762	2.26494e-05	0.0636364	0	0.00900901	0.0534653	1
ENSG00000224430_chrX	MKRN5P	23	74161062	74162528	0.0272727	0	0.00900901	0.223762	2.26494e-05	0.0636364	0	0.00900901	0.0534653	1
ENSG00000231549_chrX	USMG5P1	23	74173890	74174066	0.0272727	0	0.00900901	0.223762	2.26494e-05	0.0636364	0	0.00900901	0.0534653	1
ENSG00000204113_chrX	BMP2KL	23	74185929	74187153	0.0272727	0	0.00900901	0.223762	2.26494e-05	0.0636364	0	0.00900901	0.0534653	1
ENSG00000228492_chrX	RAB11FIP1P1	23	74202834	74204595	0.0272727	0	0.00900901	0.223762	2.26494e-05	0.0636364	0	0.00900901	0.0534653	1
ENSG00000202566_chrX	MIR421	23	74218373	74218484	0.0272727	0	0.00900901	0.223762	2.26494e-05	0.0636364	0	0.00900901	0.0534653	1
ENSG00000212027_chrX	MIR374B	23	74218517	74218628	0.0272727	0	0.00900901	0.223762	2.26494e-05	0.0636364	0	0.00900901	0.0534653	1
ENSG00000265727_chrX	RN7SL648P	23	74242608	74242908	0.0272727	0	0.00900901	0.223762	2.26494e-05	0.0636364	0	0.00900901	0.0534653	1
ENSG00000207820_chrX	MIR545	23	74287104	74287209	0.0272727	0	0.00900901	0.223762	2.26494e-05	0.0636364	0	0.00900901	0.0534653	1
ENSG00000199168_chrX	MIR374A	23	74287276	74287386	0.0272727	0	0.00900901	0.223762	2.26494e-05	0.0636364	0	0.00900901	0.0534653	1
ENSG00000187969_chrX	ZCCHC13	23	74304190	74305031	0.0272727	0	0.00900901	0.223762	2.26494e-05	0.0636364	0	0.00900901	0.0534653	1
ENSG00000239745_chrX	RN7SL790P	23	74390692	74390989	0.0181818	0	0	0.223762	9.69972e-06	0.0636364	0	0.00900901	0.0534653	1
ENSG00000230665_chrX	PRKRIRP1	23	74396871	74399550	0.0181818	0	0	0.223762	9.69972e-06	0.0636364	0	0.00900901	0.0534653	1
ENSG00000213695_chrX	RPS7P14	23	74409518	74410100	0.0272727	0	0	0.223762	2.26494e-05	0.0636364	0	0.00900901	0.0534653	1
ENSG00000147100_chrX	SLC16A2	23	74421461	74533917	0.0272727	0	0.018018	0.223762	2.26494e-05	0.0636364	0	0.00900901	0.0534653	1
ENSG00000231206_chrX	HNRNPA1P25	23	74473017	74473953	0.0272727	0	0	0.223762	2.26494e-05	0.0636364	0	0.00900901	0.0534653	1
ENSG00000230673_chrX	PABPC1P3	23	74583088	74583546	0.0181818	0	0.018018	0.223762	9.69972e-06	0.0636364	0	0.00900901	0.0534653	1
ENSG00000131263_chrX	RLIM	23	74585217	74614617	0.0181818	0	0.018018	0.223762	9.69972e-06	0.0636364	0	0.00900901	0.0534653	1
ENSG00000199885_chrX	RNU6-330P	23	74680053	74680159	0.0181818	0	0.018018	0.223762	9.69972e-06	0.0636364	0	0.00900901	0.0534653	1
ENSG00000050030_chrX	KIAA2022	23	74732849	74925485	0.0272727	0	0.018018	0.223762	2.26494e-05	0.0636364	0	0.018018	0.0534653	1
ENSG00000131269_chrX	ABCB7	23	75053172	75156732	0.0363636	0	0.036036	0.223762	5.19422e-05	0.0545455	0	0.027027	0.0534653	1
ENSG00000229661_chrX	BUD31P2	23	75201491	75201790	0.0272727	0	0.045045	0.223762	2.26494e-05	0.0545455	0	0.018018	0.0534653	1
ENSG00000199601_chrX	RNU6-562P	23	75202703	75202809	0.0272727	0	0.045045	0.223762	2.26494e-05	0.0545455	0	0.018018	0.0534653	1
ENSG00000094841_chrX	UPRT	23	75274085	75304600	0.0272727	0	0.045045	0.223762	2.26494e-05	0.0545455	0	0.018018	0.0534653	1
ENSG00000102383_chrX	ZDHHC15	23	75368427	75523502	0.0363636	0	0.045045	0.223762	5.19422e-05	0.0636364	0	0.027027	0.0534653	1
ENSG00000233254_chrX	RPL21P134	23	75384346	75384828	0.0363636	0	0.045045	0.223762	5.19422e-05	0.0545455	0	0.018018	0.0534653	1
ENSG00000237089_chrX	PCNPP4	23	75537547	75538702	0.0363636	0	0.045045	0.223762	5.19422e-05	0.0636364	0	0.027027	0.0534653	1
ENSG00000224775_chrX	BRAFP1	23	75582676	75585506	0.0363636	0	0.045045	0.223762	5.19422e-05	0.0636364	0	0.027027	0.0534653	1
ENSG00000215105_chrX	TTC3P1	23	75740831	75746911	0.0363636	0	0.045045	0.223762	5.19422e-05	0.0636364	0	0.018018	0.0534653	1
ENSG00000186675_chrX	MAGEE2	23	75782988	75785236	0.0363636	0	0.045045	0.223762	5.19422e-05	0.0636364	0	0.018018	0.0534653	1
ENSG00000233063_chrX	SAR1AP4	23	75884546	75885136	0.0363636	0	0.045045	0.223762	5.19422e-05	0.0636364	0	0.018018	0.0534653	1
ENSG00000102390_chrX	PBDC1	23	76172936	76178204	0.0363636	0	0.036036	0.223762	5.19422e-05	0.0636364	0	0.018018	0.0534653	1
ENSG00000201826_chrX	RNU6-867P	23	76244968	76245074	0.0363636	0	0.036036	0.223762	5.19422e-05	0.0636364	0	0.018018	0.0534653	1
ENSG00000213684_chrX	LDHBP2	23	76334841	76335845	0.0363636	0	0.036036	0.223762	5.19422e-05	0.0636364	0	0.018018	0.0534653	1
ENSG00000198934_chrX	MAGEE1	23	76427724	76431353	0.0272727	0	0.036036	0.223762	2.26494e-05	0.0636364	0	0.018018	0.0534653	1
ENSG00000223259_chrX	RNA5SP508	23	76655009	76655127	0.0181818	0	0.036036	0.223762	9.69972e-06	0.0636364	0	0.027027	0.0534653	1
ENSG00000235447_chrX	TRAPPC13P1	23	76655498	76656559	0.0181818	0	0.036036	0.223762	9.69972e-06	0.0636364	0	0.027027	0.0534653	1
ENSG00000280870_chrX	MIR325HG	23	76657798	77014532	0.0272727	0	0.036036	0.223762	2.26494e-05	0.0636364	0	0.027027	0.0534653	1
ENSG00000207995_chrX	MIR325	23	77005404	77005501	0.0272727	0	0.036036	0.223762	2.26494e-05	0.0636364	0	0.018018	0.0534653	1
ENSG00000201447_chrX	RNA5SP509	23	77066709	77066827	0.0272727	0	0.036036	0.223762	2.26494e-05	0.0636364	0.0454545	0.018018	0.0534653	1
ENSG00000196468_chrX	FGF16	23	77447405	77457278	0.0272727	0	0.045045	0.223762	2.26494e-05	0.0636364	0.0454545	0.018018	0.0534653	1
ENSG00000085224_chrX	ATRX	23	77504878	77786269	0.0272727	0	0.045045	0.223762	2.26494e-05	0.0727273	0.0454545	0.018018	0.0534653	0.867659
ENSG00000237106_chrX	FABP5P15	23	77727867	77728080	0.0272727	0	0.045045	0.223762	2.26494e-05	0.0727273	0.0454545	0.018018	0.0534653	0.867659
ENSG00000102158_chrX	MAGT1	23	77826364	77895593	0.0272727	0	0.045045	0.223762	2.26494e-05	0.0727273	0.0454545	0.018018	0.0534653	0.867659
ENSG00000200906_chrX	RNU6-854P	23	77837289	77837395	0.0272727	0	0.045045	0.223762	2.26494e-05	0.0727273	0.0454545	0.018018	0.0534653	0.867659
ENSG00000263410_chrX	RN7SL460P	23	77885377	77885634	0.0272727	0	0.045045	0.223762	2.26494e-05	0.0727273	0.0454545	0.018018	0.0534653	0.867659
ENSG00000131174_chrX	COX7B	23	77899438	77907373	0.0272727	0	0.045045	0.223762	2.26494e-05	0.0727273	0.0454545	0.018018	0.0534653	0.867659
ENSG00000165240_chrX	ATP7A	23	77910656	78050395	0.0272727	0	0.045045	0.223762	2.26494e-05	0.0727273	0.0454545	0.018018	0.0534653	0.867659
ENSG00000226784_chrX	PGAM4	23	77968874	77969638	0.0272727	0	0.036036	0.223762	2.26494e-05	0.0727273	0.0454545	0.018018	0.0534653	0.867659
ENSG00000102144_chrX	PGK1	23	78065188	78129296	0.0272727	0	0.036036	0.223762	2.26494e-05	0.0727273	0.0454545	0.018018	0.0534653	0.867659
ENSG00000187325_chrX	TAF9B	23	78129748	78139706	0.0272727	0	0.036036	0.223762	2.26494e-05	0.0727273	0.0454545	0.018018	0.0534653	0.867659
ENSG00000223592_chrX	FNDC3CP	23	78165696	78172422	0.0272727	0	0.036036	0.223762	2.26494e-05	0.0727273	0.0454545	0.018018	0.0534653	0.867659
ENSG00000173198_chrX	CYSLTR1	23	78271464	78327691	0.0363636	0	0.036036	0.225743	4.57121e-05	0.0727273	0.0454545	0.018018	0.0514851	0.814065
ENSG00000224755_chrX	HMGN1P34	23	78519593	78520186	0.0363636	0	0.036036	0.227723	3.98901e-05	0.0727273	0.0454545	0.018018	0.049505	0.776055
ENSG00000235061_chrX	UBE2V1P7	23	78554412	78554751	0.0363636	0	0.036036	0.227723	3.98901e-05	0.0636364	0.0454545	0.018018	0.049505	0.971154
ENSG00000179300_chrX	ZCCHC5	23	78656069	78659328	0.0363636	0	0.036036	0.227723	3.98901e-05	0.0636364	0.0454545	0.018018	0.049505	0.971154
ENSG00000271433_chrX	PPATP2	23	78699384	78699891	0.0363636	0	0.036036	0.227723	3.98901e-05	0.0636364	0.0454545	0.027027	0.049505	0.971154
ENSG00000147145_chrX	LPAR4	23	78747709	78757094	0.0363636	0	0.036036	0.227723	3.98901e-05	0.0636364	0.0454545	0.027027	0.049505	0.971154
ENSG00000227645_chrX	RPL7P54	23	78763226	78763899	0.0363636	0	0.036036	0.227723	3.98901e-05	0.0636364	0.0454545	0.027027	0.049505	0.971154
ENSG00000078589_chrX	P2RY10	23	78945332	78961954	0.0363636	0	0.036036	0.227723	3.98901e-05	0.0636364	0.0454545	0.027027	0.049505	0.971154
ENSG00000232168_chrX	P2RY10P2	23	79084936	79085848	0.0454545	0	0.036036	0.227723	9.2696e-05	0.0545455	0	0.027027	0.049505	1
ENSG00000147138_chrX	GPR174	23	79170972	79172229	0.0454545	0	0.036036	0.227723	9.2696e-05	0.0545455	0	0.027027	0.049505	1
ENSG00000271005_chrX	CTHRC1P1	23	79177200	79177668	0.0454545	0	0.036036	0.227723	9.2696e-05	0.0545455	0	0.036036	0.049505	1
ENSG00000225025_chrX	KIF4CP	23	79323446	79325217	0.0454545	0	0.036036	0.225743	0.000105614	0.0545455	0	0.045045	0.0514851	1
ENSG00000078596_chrX	ITM2A	23	79360384	79367667	0.0454545	0	0.045045	0.225743	0.000105614	0.0545455	0	0.0540541	0.0514851	1
ENSG00000122145_chrX	TBX22	23	80014756	80031769	0.0454545	0	0.027027	0.225743	0.000105614	0.0636364	0	0.036036	0.0514851	0.998159
ENSG00000278530_chrX	CHMP1B2P	23	80228489	80335364	0.0454545	0	0.027027	0.225743	0.000105614	0.0636364	0	0.0540541	0.0514851	0.998159
ENSG00000174016_chrX	FAM46D	23	80335504	80445311	0.0454545	0	0.027027	0.225743	0.000105614	0.0636364	0	0.045045	0.0514851	0.998159
ENSG00000230247_chrX	HNRNPH3P1	23	80529037	80530027	0.0454545	0	0.027027	0.225743	0.000105614	0.0636364	0	0.045045	0.0514851	0.998159
ENSG00000228612_chrX	HK2P1	23	80571871	80574607	0.0454545	0	0.027027	0.225743	0.000105614	0.0636364	0	0.045045	0.0514851	0.998159
ENSG00000165288_chrX	BRWD3	23	80670854	80809688	0.0454545	0	0.027027	0.225743	0.000105614	0.0545455	0	0.027027	0.0514851	1
ENSG00000212623_chrX	RNU6-493P	23	80900757	80900864	0.0363636	0	0.027027	0.225743	4.57121e-05	0.0545455	0	0.00900901	0.0514851	1
ENSG00000073905_chrX	VDAC1P1	23	80929500	80930347	0.0363636	0	0.027027	0.225743	4.57121e-05	0.0545455	0	0.00900901	0.0514851	1
ENSG00000212546_chrX	RNU6-995P	23	80936434	80936540	0.0363636	0	0.027027	0.223762	5.19422e-05	0.0545455	0	0.00900901	0.0534653	1
ENSG00000198157_chrX	HMGN5	23	81113701	81201942	0.0363636	0	0.027027	0.223762	5.19422e-05	0.0545455	0	0.00900901	0.0534653	1
ENSG00000131171_chrX	SH3BGRL	23	81201943	81298547	0.0363636	0	0.036036	0.223762	5.19422e-05	0.0545455	0	0.018018	0.0534653	1
ENSG00000206826_chrX	RNU6-974P	23	82001220	82001327	0.0363636	0	0.036036	0.221782	5.954e-05	0.0545455	0	0.045045	0.0554455	1
ENSG00000213653_chrX	RPL22P22	23	82506434	82506812	0.0454545	0	0.045045	0.221782	0.000136151	0.0545455	0	0.0540541	0.0554455	1
ENSG00000232735_chrX	ATG4AP1	23	82998699	82999236	0.0454545	0	0.0540541	0.221782	0.000136151	0.0545455	0	0.027027	0.0554455	1
ENSG00000196767_chrX	POU3F4	23	83508250	83512127	0.0454545	0	0.0630631	0.221782	0.000136151	0.0545455	0	0.0540541	0.0554455	1
ENSG00000215102_chrX	TERF1P4	23	83748825	83749939	0.0454545	0	0.0540541	0.221782	0.000136151	0.0545455	0	0.0630631	0.0554455	1
ENSG00000183035_chrX	CYLC1	23	83861126	83886699	0.0454545	0	0.0540541	0.221782	0.000136151	0.0545455	0	0.0630631	0.0554455	1
ENSG00000072133_chrX	RPS6KA6	23	84058346	84187907	0.0636364	0	0.045045	0.223762	0.000540859	0.0545455	0	0.0540541	0.0534653	1
ENSG00000221494_chrX	MIR548I4	23	84225752	84225828	0.0636364	0	0.045045	0.223762	0.000540859	0.0545455	0	0.0540541	0.0534653	1
ENSG00000165259_chrX	HDX	23	84317874	84502479	0.0636364	0	0.0810811	0.225743	0.000479708	0.0909091	0	0.0810811	0.0514851	0.440445
ENSG00000237211_chrX	SETP4	23	84755136	84756003	0.0636364	0	0.0540541	0.225743	0.000479708	0.0636364	0	0.0540541	0.0514851	0.998159
ENSG00000229547_chrX	UBE2DNL	23	84934151	84934890	0.0636364	0	0.126126	0.225743	0.000479708	0.0636364	0	0.0630631	0.0514851	0.998159
ENSG00000155008_chrX	APOOL	23	85003826	85093316	0.0636364	0	0.108108	0.225743	0.000479708	0.0636364	0	0.0630631	0.0514851	0.998159
ENSG00000184788_chrX	SATL1	23	85092287	85109048	0.0636364	0	0.108108	0.225743	0.000479708	0.0636364	0	0.0720721	0.0514851	0.998159
ENSG00000147180_chrX	ZNF711	23	85244032	85273362	0.0636364	0	0.135135	0.225743	0.000479708	0.0909091	0	0.0990991	0.0514851	0.440445
ENSG00000124429_chrX	POF1B	23	85277396	85379743	0.0636364	0	0.153153	0.225743	0.000479708	0.0818182	0	0.0990991	0.0514851	0.637229
ENSG00000223707_chrX	SFR1P2	23	85849410	85850139	0.0454545	0	0.045045	0.223762	0.000120208	0.0545455	0	0.036036	0.0534653	1
ENSG00000188419_chrX	CHM	23	85861180	86047562	0.0454545	0	0.045045	0.223762	0.000120208	0.0545455	0	0.036036	0.0534653	1
ENSG00000199051_chrX	MIR361	23	85903611	85903722	0.0454545	0	0.045045	0.223762	0.000120208	0.0545455	0	0.036036	0.0534653	1
ENSG00000234039_chrX	NDUFA5P7	23	86066227	86066468	0.0363636	0	0.045045	0.223762	5.19422e-05	0.0545455	0	0.036036	0.0534653	1
ENSG00000225536_chrX	STIP1P3	23	86084716	86086339	0.0363636	0	0.045045	0.223762	5.19422e-05	0.0545455	0	0.036036	0.0534653	1
ENSG00000223574_chrX	TPMTP4	23	86128893	86129570	0.0363636	0	0.045045	0.223762	5.19422e-05	0.0545455	0	0.036036	0.0534653	1
ENSG00000126733_chrX	DACH2	23	86148458	86832604	0.0545455	0	0.117117	0.223762	0.000265905	0.0909091	0	0.0720721	0.0534653	0.495807
ENSG00000215093_chrX	EEF1A1P29	23	86160264	86161359	0.0363636	0	0.045045	0.223762	5.19422e-05	0.0545455	0	0.045045	0.0534653	1
ENSG00000223772_chrX	GEMIN8P3	23	86304367	86305086	0.0545455	0	0.0810811	0.223762	0.000265905	0.0636364	0	0.0540541	0.0534653	1
ENSG00000231478_chrX	FCF1P9	23	86481532	86481813	0.0545455	0	0.0900901	0.223762	0.000265905	0.0727273	0	0.0540541	0.0534653	0.867659
ENSG00000102271_chrX	KLHL4	23	87517749	87670050	0.0454545	0	0.0630631	0.223762	0.000120208	0.0818182	0	0.0540541	0.0534653	0.683378
ENSG00000237506_chrX	RPSAP15	23	87703343	87704203	0.0454545	0	0.0540541	0.223762	0.000120208	0.0818182	0	0.045045	0.0534653	0.683378
ENSG00000147183_chrX	CPXCR1	23	88747225	88754785	0.0545455	0	0.045045	0.223762	0.000265905	0.0727273	0	0.0540541	0.0534653	0.867659
ENSG00000224065_chrX	SRIP2	23	89367435	89367600	0.0545455	0	0.036036	0.221782	0.000294701	0.0636364	0	0.027027	0.0554455	1
ENSG00000153779_chrX	TGIF2LX	23	89921882	89922883	0.0545455	0	0.045045	0.219802	0.00032897	0.0545455	0	0.027027	0.0574257	1
ENSG00000226081_chrX	USP12PX	23	90112650	90113706	0.0545455	0	0.045045	0.219802	0.00032897	0.0636364	0	0.036036	0.0574257	1
ENSG00000227434_chrX	RNF19BPX	23	90209796	90210420	0.0545455	0	0.0540541	0.219802	0.00032897	0.0636364	0	0.036036	0.0574257	1
ENSG00000229667_chrX	UBE2V1P9	23	90289536	90289903	0.0545455	0	0.0540541	0.219802	0.00032897	0.0636364	0	0.036036	0.0574257	1
ENSG00000207515_chrX	RNU6-555P	23	90597235	90597340	0.0545455	0	0.045045	0.219802	0.00032897	0.0636364	0	0.036036	0.0574257	1
ENSG00000234161_chrX	PABPC5-AS1	23	91414878	91434999	0.0545455	0	0.045045	0.219802	0.00032897	0.0545455	0	0.018018	0.0574257	1
ENSG00000174740_chrX	PABPC5	23	91434595	91438584	0.0545455	0	0.045045	0.219802	0.00032897	0.0545455	0	0.018018	0.0574257	1
ENSG00000230275_chrX	SERBP1P4	23	91560436	91561597	0.0545455	0	0.045045	0.219802	0.00032897	0.0545455	0	0.018018	0.0574257	1
ENSG00000102290_chrX	PCDH11X	23	91779261	92623230	0.0636364	0	0.0630631	0.219802	0.000675022	0.0727273	0	0.045045	0.0574257	0.962479
ENSG00000222440_chrX	RNU2-26P	23	91798093	91798283	0.0545455	0	0.0540541	0.219802	0.00032897	0.0545455	0	0.018018	0.0574257	1
ENSG00000234702_chrX	VDAC1P3	23	91982655	91983505	0.0545455	0	0.0540541	0.219802	0.00032897	0.0545455	0	0.018018	0.0574257	1
ENSG00000229132_chrX	EIF4A1P10	23	92113246	92114461	0.0545455	0	0.0540541	0.217822	0.000364538	0.0545455	0	0.018018	0.0594059	1
ENSG00000215089_chrX	KRT18P11	23	92459670	92460952	0.0545455	0	0.045045	0.219802	0.00032897	0.0636364	0	0.045045	0.0574257	1
ENSG00000230543_chrX	SNX3P1X	23	92515323	92515497	0.0545455	0	0.036036	0.219802	0.00032897	0.0636364	0	0.0540541	0.0574257	1
ENSG00000234322_chrX	ST13P18	23	93287733	93288759	0.0454545	0	0.0540541	0.219802	0.000152968	0.0636364	0	0.036036	0.0574257	1
ENSG00000228301_chrX	RPL7P55	23	93573834	93574579	0.0363636	0	0.018018	0.219802	6.67202e-05	0.0636364	0	0.027027	0.0574257	1
ENSG00000186310_chrX	NAP1L3	23	93670930	93673568	0.0363636	0	0.036036	0.219802	6.67202e-05	0.0636364	0	0.027027	0.0574257	1
ENSG00000179083_chrX	FAM133A	23	93674013	93712274	0.0363636	0	0.0630631	0.219802	6.67202e-05	0.0636364	0	0.027027	0.0574257	1
ENSG00000212495_chrX	RNU6-332P	23	94003815	94003922	0.0545455	0	0.0630631	0.221782	0.000294701	0.0636364	0	0.036036	0.0554455	1
ENSG00000232293_chrX	PAICSP7	23	94636663	94639570	0.0545455	0	0.0900901	0.221782	0.000294701	0.0727273	0	0.0720721	0.0554455	0.918555
ENSG00000231001_chrX	CCNB1IP1P3	23	94776739	94777567	0.0545455	0	0.0900901	0.221782	0.000294701	0.0727273	0	0.0720721	0.0554455	0.918555
ENSG00000221187_chrX	MIR548M	23	95063141	95063226	0.0636364	0	0.0990991	0.221782	0.000604356	0.0636364	0	0.0630631	0.0554455	1
ENSG00000223467_chrX	CALM1P1	23	95499604	95500036	0.0636364	0	0.0540541	0.221782	0.000604356	0.0545455	0	0.0630631	0.0554455	1
ENSG00000201567_chrX	RNA5SP510	23	95582064	95582162	0.0636364	0	0.0540541	0.221782	0.000604356	0.0545455	0	0.0810811	0.0554455	1
ENSG00000236185_chrX	HNRNPDLP3	23	95610578	95610957	0.0636364	0	0.0540541	0.221782	0.000604356	0.0545455	0	0.0810811	0.0554455	1
ENSG00000226307_chrX	HNRNPDLP1	23	95638375	95638924	0.0636364	0	0.0540541	0.221782	0.000604356	0.0545455	0	0.0720721	0.0554455	1
ENSG00000235425_chrX	RPS7P13	23	95679130	95679627	0.0636364	0	0.045045	0.221782	0.000604356	0.0545455	0	0.0720721	0.0554455	1
ENSG00000242998_chrX	RN7SL379P	23	96023360	96023652	0.0545455	0	0.045045	0.221782	0.000294701	0.0545455	0	0.0630631	0.0554455	1
ENSG00000232069_chrX	RPS29P28	23	96195477	96195617	0.0545455	0	0.0630631	0.221782	0.000294701	0.0545455	0	0.036036	0.0554455	1
ENSG00000271209_chrX	BRDTP1	23	96337236	96337912	0.0545455	0	0.045045	0.221782	0.000294701	0.0545455	0	0.027027	0.0554455	1
ENSG00000223260_chrX	RN7SKP194	23	96410432	96410782	0.0545455	0	0.045045	0.221782	0.000294701	0.0454545	0	0.027027	0.0554455	1
ENSG00000147202_chrX	DIAPH2	23	96684663	97604997	0.0454545	0	0.0810811	0.219802	0.000152968	0.0727273	0	0.045045	0.0574257	0.962479
ENSG00000204086_chrX	RPA4	23	96883908	96885467	0.0363636	0	0.0540541	0.221782	5.954e-05	0.0727273	0	0.027027	0.0554455	0.918555
ENSG00000214628_chrX	NDUFB5P2	23	96953630	96954195	0.0363636	0	0.0630631	0.221782	5.954e-05	0.0727273	0	0.027027	0.0554455	0.918555
ENSG00000265260_chrX	RN7SL74P	23	97341046	97341344	0.0272727	0	0.045045	0.217822	3.1976e-05	0.0727273	0	0.00900901	0.0594059	0.996754
ENSG00000236256_chrX	DIAPH2-AS1	23	97431286	97642589	0.0363636	0	0.045045	0.217822	7.37309e-05	0.0636364	0	0.00900901	0.0594059	1
ENSG00000236243_chrX	RPL6P29	23	98251679	98252543	0.0363636	0	0.045045	0.215842	8.29313e-05	0.0636364	0	0.018018	0.0613861	1
ENSG00000213704_chrX	EEF1A1P15	23	98389512	98390919	0.0363636	0	0.036036	0.215842	8.29313e-05	0.0636364	0	0.018018	0.0613861	1
ENSG00000226837_chrX	HMGB1P32	23	98422138	98422809	0.0454545	0	0.036036	0.215842	0.000187668	0.0545455	0	0.018018	0.0613861	1
ENSG00000215070_chrX	XRCC6P5	23	99719364	99721158	0.0545455	0	0.0900901	0.217822	0.000364538	0.0545455	0	0.0540541	0.0594059	1
ENSG00000229946_chrX	B3GNT2P1	23	99886740	99887691	0.0545455	0	0.0720721	0.217822	0.000364538	0.0545455	0	0.045045	0.0594059	1
ENSG00000230592_chrX	RPSAP8	23	100155885	100156773	0.0363636	0	0.00900901	0.217822	7.37309e-05	0.0636364	0	0	0.0594059	1
ENSG00000165194_chrX	PCDH19	23	100291644	100410273	0.0454545	0	0.00900901	0.217822	0.000169278	0.0636364	0	0	0.0594059	1
ENSG00000000005_chrX	TNMD	23	100584802	100599885	0.0454545	0	0.00900901	0.217822	0.000169278	0.0636364	0	0	0.0594059	1
ENSG00000000003_chrX	TSPAN6	23	100627109	100639991	0.0454545	0	0.00900901	0.217822	0.000169278	0.0636364	0	0	0.0594059	1
ENSG00000102359_chrX	SRPX2	23	100644218	100671299	0.0545455	0	0.00900901	0.217822	0.000364538	0.0636364	0	0	0.0594059	1
ENSG00000102362_chrX	SYTL4	23	100674491	100732123	0.0545455	0	0.00900901	0.217822	0.000364538	0.0636364	0	0	0.0594059	1
ENSG00000101811_chrX	CSTF2	23	100820359	100840932	0.0636364	0	0.00900901	0.217822	0.000760337	0.0636364	0	0	0.0594059	1
ENSG00000007952_chrX	NOX1	23	100843324	100874345	0.0636364	0	0.00900901	0.217822	0.000760337	0.0636364	0	0	0.0594059	1
ENSG00000239345_chrX	HNRNPA1P26	23	100855288	100856379	0.0636364	0	0.00900901	0.217822	0.000760337	0.0636364	0	0	0.0594059	1
ENSG00000233680_chrX	HNRNPA1P27	23	100887636	100888590	0.0636364	0	0.00900901	0.217822	0.000760337	0.0636364	0	0	0.0594059	1
ENSG00000182489_chrX	XKRX	23	100913445	100929433	0.0636364	0	0.00900901	0.217822	0.000760337	0.0636364	0	0	0.0594059	1
ENSG00000174225_chrX	ARL13A	23	100969708	100990829	0.0636364	0	0.00900901	0.217822	0.000760337	0.0636364	0	0	0.0574257	1
ENSG00000188917_chrX	TRMT2B	23	101009346	101052116	0.0545455	0	0.00900901	0.217822	0.000364538	0.0636364	0	0	0.0574257	1
ENSG00000225839_chrX	TRMT2B-AS1	23	101043564	101094476	0.0454545	0	0.00900901	0.217822	0.000169278	0.0636364	0	0	0.0574257	1
ENSG00000126950_chrX	TMEM35	23	101078720	101096364	0.0454545	0	0.00900901	0.219802	0.000152968	0.0636364	0	0	0.0574257	1
ENSG00000102384_chrX	CENPI	23	101098218	101163681	0.0454545	0	0.00900901	0.219802	0.000152968	0.0636364	0	0	0.0574257	1
ENSG00000102385_chrX	DRP2	23	101219769	101264497	0.0454545	0	0.00900901	0.219802	0.000152968	0.0636364	0	0	0.0574257	1
ENSG00000102387_chrX	TAF7L	23	101268253	101293057	0.0454545	0	0.00900901	0.219802	0.000152968	0.0545455	0	0	0.0574257	1
ENSG00000202024_chrX	RNU6-934P	23	101325404	101325510	0.0454545	0	0.00900901	0.219802	0.000152968	0.0545455	0	0	0.0574257	1
ENSG00000270813_chrX	NANOGNBP3	23	101337725	101338289	0.0545455	0	0.00900901	0.219802	0.00032897	0.0545455	0	0	0.0574257	1
ENSG00000183911_chrX	RPL21P132	23	101339917	101340934	0.0545455	0	0.00900901	0.219802	0.00032897	0.0545455	0	0	0.0574257	1
ENSG00000126953_chrX	TIMM8A	23	101345661	101349196	0.0545455	0	0.00900901	0.219802	0.00032897	0.0545455	0	0	0.0574257	1
ENSG00000010671_chrX	BTK	23	101349447	101390796	0.0545455	0	0.00900901	0.219802	0.00032897	0.0545455	0	0	0.0574257	1
ENSG00000241343_chrX	RPL36A	23	101390824	101396154	0.0545455	0	0.00900901	0.219802	0.00032897	0.0545455	0	0	0.0574257	1
ENSG00000257529_chrX	RPL36A-HNRNPH2	23	101391011	101412297	0.0545455	0	0.00900901	0.219802	0.00032897	0.0545455	0	0	0.0574257	1
ENSG00000102393_chrX	GLA	23	101397803	101407925	0.0545455	0	0.00900901	0.219802	0.00032897	0.0545455	0	0	0.0574257	1
ENSG00000126945_chrX	HNRNPH2	23	101408295	101414133	0.0454545	0	0	0.219802	0.000152968	0.0545455	0	0	0.0574257	1
ENSG00000196440_chrX	ARMCX4	23	101418287	101533459	0.0454545	0	0	0.219802	0.000152968	0.0545455	0	0	0.0574257	1
ENSG00000126947_chrX	ARMCX1	23	101550531	101554700	0.0363636	0	0	0.219802	6.67202e-05	0.0545455	0	0.00900901	0.0574257	1
ENSG00000204072_chrX	ARMCX7P	23	101597510	101598671	0.0363636	0	0	0.219802	6.67202e-05	0.0545455	0	0.00900901	0.0574257	1
ENSG00000198960_chrX	ARMCX6	23	101615118	101618001	0.0363636	0	0	0.219802	6.67202e-05	0.0545455	0	0.00900901	0.0574257	1
ENSG00000102401_chrX	ARMCX3	23	101622797	101627843	0.0363636	0	0	0.219802	6.67202e-05	0.0545455	0	0.00900901	0.0574257	1
ENSG00000228275_chrX	ARMCX3-AS1	23	101622983	101624164	0.0363636	0	0	0.219802	6.67202e-05	0.0545455	0	0.00900901	0.0574257	1
ENSG00000207291_chrX	RNU6-30P	23	101634006	101634112	0.0363636	0	0	0.219802	6.67202e-05	0.0545455	0	0.00900901	0.0574257	1
ENSG00000184867_chrX	ARMCX2	23	101655281	101659891	0.0363636	0	0	0.219802	6.67202e-05	0.0545455	0	0.00900901	0.0574257	1
ENSG00000212584_chrX	RNU6-587P	23	101691580	101691685	0.0454545	0	0	0.219802	0.000152968	0.0545455	0	0.00900901	0.0574257	1
ENSG00000126952_chrX	NXF5	23	101832112	101857577	0.0636364	0	0	0.219802	0.000675022	0.0545455	0	0.00900901	0.0574257	1
ENSG00000166432_chrX	ZMAT1	23	101882288	101932031	0.0545455	0	0	0.219802	0.00032897	0.0545455	0	0.00900901	0.0574257	1
ENSG00000252810_chrX	RNU6-345P	23	101915589	101915695	0.0545455	0	0	0.219802	0.00032897	0.0545455	0	0.00900901	0.0574257	1
ENSG00000234901_chrX	MTND6P13	23	102008524	102009046	0.0545455	0	0	0.219802	0.00032897	0.0545455	0	0.00900901	0.0574257	1
ENSG00000184905_chrX	TCEAL2	23	102125688	102127711	0.0545455	0	0	0.219802	0.00032897	0.0454545	0	0.00900901	0.0574257	1
ENSG00000204071_chrX	TCEAL6	23	102140476	102142970	0.0454545	0	0	0.219802	0.000152968	0.0454545	0	0.00900901	0.0574257	1
ENSG00000184515_chrX	BEX5	23	102153708	102156057	0.0454545	0	0	0.219802	0.000152968	0.0454545	0	0.00900901	0.0574257	1
ENSG00000251525_chrX	TCP11X3P	23	102173100	102185021	0.0454545	0	0	0.219802	0.000152968	0.0454545	0	0.00900901	0.0574257	1
ENSG00000268235_chrX	TCP11X1	23	102215301	102229532	0.0363636	0	0	0.219802	6.67202e-05	0.0454545	0	0.00900901	0.0574257	1
ENSG00000269405_chrX	NXF2	23	102247161	102326719	0.0363636	0	0	0.219802	6.67202e-05	0.0454545	0	0.00900901	0.0574257	1
ENSG00000269437_chrX	NXF2B	23	102360395	102463274	0.0363636	0	0	0.219802	6.67202e-05	0.0454545	0	0.00900901	0.0574257	1
ENSG00000215029_chrX	TCP11X2	23	102374628	102471812	0.0363636	0	0	0.219802	6.67202e-05	0.0454545	0	0.00900901	0.0574257	1
ENSG00000158164_chrX	TMSB15A	23	102513676	102516784	0.0363636	0	0	0.219802	6.67202e-05	0.0454545	0	0.00900901	0.0574257	1
ENSG00000176318_chrX	FOXN3P1	23	102546734	102548213	0.0363636	0	0	0.219802	6.67202e-05	0.0454545	0	0.00900901	0.0574257	1
ENSG00000196970_chrX	NXF4	23	102549965	102571695	0.0363636	0	0	0.219802	6.67202e-05	0.0454545	0	0.00900901	0.0574257	1
ENSG00000125962_chrX	ARMCX5	23	102599168	102604159	0.0363636	0	0	0.219802	6.67202e-05	0.0454545	0	0.00900901	0.0574257	1
ENSG00000271147_chrX	ARMCX5-GPRASP2	23	102599512	102714671	0.0545455	0	0.00900901	0.219802	0.00032897	0.0454545	0	0.00900901	0.0574257	1
ENSG00000198932_chrX	GPRASP1	23	102651366	102659083	0.0454545	0	0.00900901	0.219802	0.000152968	0.0454545	0	0.00900901	0.0574257	1
ENSG00000252294_chrX	RNU6-589P	23	102678707	102678813	0.0545455	0	0.00900901	0.219802	0.00032897	0.0454545	0	0.00900901	0.0574257	1
ENSG00000230320_chrX	BEND7P1	23	102705784	102706240	0.0545455	0	0.00900901	0.219802	0.00032897	0.0454545	0	0.00900901	0.0574257	1
ENSG00000158301_chrX	GPRASP2	23	102712176	102717733	0.0545455	0	0.00900901	0.219802	0.00032897	0.0545455	0	0.00900901	0.0574257	1
ENSG00000198908_chrX	BHLHB9	23	102720688	102753540	0.0545455	0	0.00900901	0.219802	0.00032897	0.0545455	0	0.00900901	0.0574257	1
ENSG00000223546_chrX	LINC00630	23	102769161	102885406	0.0545455	0	0.00900901	0.219802	0.00032897	0.0545455	0	0.00900901	0.0574257	1
ENSG00000232282_chrX	MTND1P32	23	102785667	102786604	0.0545455	0	0.00900901	0.219802	0.00032897	0.0545455	0	0.00900901	0.0574257	1
ENSG00000229954_chrX	MTND2P2	23	102786813	102788387	0.0545455	0	0.00900901	0.219802	0.00032897	0.0545455	0	0.00900901	0.0574257	1
ENSG00000237300_chrX	MTCO1P19	23	102796251	102797093	0.0545455	0	0.00900901	0.219802	0.00032897	0.0545455	0	0.00900901	0.0574257	1
ENSG00000237628_chrX	MTCO2P19	23	102797531	102798128	0.0545455	0	0.00900901	0.219802	0.00032897	0.0545455	0	0.00900901	0.0574257	1
ENSG00000228316_chrX	MTATP6P19	23	102798396	102799560	0.0545455	0	0.00900901	0.219802	0.00032897	0.0545455	0	0.00900901	0.0574257	1
ENSG00000224471_chrX	MTCO3P19	23	102799563	102799883	0.0545455	0	0.00900901	0.219802	0.00032897	0.0545455	0	0.00900901	0.0574257	1
ENSG00000226056_chrX	MTND4P32	23	102799942	102801399	0.0545455	0	0.00900901	0.219802	0.00032897	0.0545455	0	0.00900901	0.0574257	1
ENSG00000234886_chrX	MTND5P26	23	102803041	102806138	0.0545455	0	0.00900901	0.219802	0.00032897	0.0545455	0	0.00900901	0.0574257	1
ENSG00000227649_chrX	MTND6P32	23	102806164	102806646	0.0545455	0	0.00900901	0.219802	0.00032897	0.0545455	0	0.00900901	0.0574257	1
ENSG00000229794_chrX	MTCYBP32	23	102806741	102807824	0.0545455	0	0.00900901	0.219802	0.00032897	0.0545455	0	0.00900901	0.0574257	1
ENSG00000102128_chrX	RAB40AL	23	102937250	102938962	0.0454545	0	0.00900901	0.219802	0.000152968	0.0636364	0	0	0.0574257	1
ENSG00000133169_chrX	BEX1	23	103062651	103064240	0.0454545	0	0.00900901	0.219802	0.000152968	0.0727273	0	0	0.0574257	0.962479
ENSG00000147206_chrX	NXF3	23	103075810	103093125	0.0454545	0	0.00900901	0.219802	0.000152968	0.0727273	0	0	0.0574257	0.962479
ENSG00000233071_chrX	RPSAP59	23	103206010	103206899	0.0454545	0	0.00900901	0.219802	0.000152968	0.0727273	0	0	0.0574257	0.962479
ENSG00000102409_chrX	BEX4	23	103215092	103217246	0.0454545	0	0.00900901	0.219802	0.000152968	0.0727273	0	0	0.0574257	0.962479
ENSG00000180964_chrX	TCEAL8	23	103252995	103255203	0.0454545	0	0	0.219802	0.000152968	0.0727273	0	0	0.0574257	0.962479
ENSG00000204065_chrX	TCEAL5	23	103273691	103276872	0.0454545	0	0	0.219802	0.000152968	0.0727273	0	0	0.0574257	0.962479
ENSG00000133134_chrX	BEX2	23	103309346	103311046	0.0454545	0	0	0.219802	0.000152968	0.0727273	0	0	0.0574257	0.962479
ENSG00000182916_chrX	TCEAL7	23	103330196	103332326	0.0454545	0	0	0.219802	0.000152968	0.0727273	0	0	0.0574257	0.962479
ENSG00000185222_chrX	WBP5	23	103356445	103358469	0.0454545	0	0	0.219802	0.000152968	0.0727273	0	0	0.0574257	0.962479
ENSG00000166681_chrX	NGFRAP1	23	103376340	103378077	0.0454545	0	0	0.219802	0.000152968	0.0727273	0	0	0.0574257	0.962479
ENSG00000172476_chrX	RAB40A	23	103499750	103519489	0.0363636	0	0	0.219802	6.67202e-05	0.0727273	0	0	0.0574257	0.962479
ENSG00000133142_chrX	TCEAL4	23	103576231	103587736	0.0363636	0	0	0.219802	6.67202e-05	0.0727273	0	0	0.0574257	0.962479
ENSG00000196507_chrX	TCEAL3	23	103607451	103629690	0.0363636	0	0	0.219802	6.67202e-05	0.0727273	0	0	0.0574257	0.962479
ENSG00000224031_chrX	TCEAL3-AS1	23	103626076	103626492	0.0272727	0	0	0.219802	2.87943e-05	0.0727273	0	0	0.0574257	0.962479
ENSG00000172465_chrX	TCEAL1	23	103628704	103630953	0.0272727	0	0	0.219802	2.87943e-05	0.0727273	0	0	0.0574257	0.962479
ENSG00000123562_chrX	MORF4L2	23	103675496	103688158	0.0272727	0	0	0.219802	2.87943e-05	0.0727273	0	0	0.0574257	0.962479
ENSG00000231154_chrX	MORF4L2-AS1	23	103687284	103691772	0.0272727	0	0	0.219802	2.87943e-05	0.0727273	0	0	0.0574257	0.962479
ENSG00000188828_chrX	GLRA4	23	103707224	103728655	0.0272727	0	0.00900901	0.219802	2.87943e-05	0.0727273	0	0	0.0574257	0.962479
ENSG00000179363_chrX	TMEM31	23	103710909	103714028	0.0272727	0	0	0.219802	2.87943e-05	0.0727273	0	0	0.0574257	0.962479
ENSG00000123560_chrX	PLP1	23	103773718	103792619	0.0272727	0	0.00900901	0.219802	2.87943e-05	0.0727273	0	0	0.0574257	0.962479
ENSG00000123570_chrX	RAB9B	23	103822322	103832228	0.0272727	0	0.00900901	0.219802	2.87943e-05	0.0727273	0	0	0.0574257	0.962479
ENSG00000222419_chrX	RNA5SP511	23	103850797	103850911	0.0272727	0	0.00900901	0.219802	2.87943e-05	0.0727273	0	0	0.0574257	0.962479
ENSG00000158427_chrX	TMSB15B	23	103918896	103966712	0.0272727	0	0.00900901	0.219802	2.87943e-05	0.0727273	0	0	0.0574257	0.962479
ENSG00000227067_chrX	DPPA3P1	23	103961811	103962279	0.0272727	0	0.00900901	0.219802	2.87943e-05	0.0727273	0	0	0.0574257	0.962479
ENSG00000123569_chrX	H2BFWT	23	104011147	104013687	0.0272727	0	0.018018	0.217822	3.1976e-05	0.0727273	0	0	0.0574257	0.962479
ENSG00000101812_chrX	H2BFM	23	104039949	104042454	0.0272727	0	0.018018	0.217822	3.1976e-05	0.0727273	0	0	0.0574257	0.962479
ENSG00000269743_chrX	SLC25A53	23	104099214	104157027	0.0272727	0	0.018018	0.219802	2.87943e-05	0.0727273	0	0	0.0574257	0.962479
ENSG00000166707_chrX	ZCCHC18	23	104112131	104115846	0.0272727	0	0.018018	0.219802	2.87943e-05	0.0727273	0	0	0.0574257	0.962479
ENSG00000123575_chrX	FAM199X	23	104166620	104195902	0.0363636	0	0.018018	0.219802	6.67202e-05	0.0727273	0	0.00900901	0.0574257	0.962479
ENSG00000123576_chrX	ESX1	23	104250038	104254933	0.0363636	0	0.018018	0.219802	6.67202e-05	0.0727273	0	0.00900901	0.0574257	0.962479
ENSG00000189108_chrX	IL1RAPL2	23	104566315	105767829	0.0454545	0	0.0720721	0.219802	0.000152968	0.0727273	0	0.027027	0.0574257	0.962479
ENSG00000232665_chrX	PHBP10	23	104647216	104647999	0.0272727	0	0.018018	0.219802	2.87943e-05	0.0727273	0	0.00900901	0.0574257	0.962479
ENSG00000223733_chrX	RPL18AP14	23	104803915	104804440	0.0272727	0	0.018018	0.219802	2.87943e-05	0.0636364	0	0.00900901	0.0574257	1
ENSG00000268629_chrX	TEX13A	23	105218929	105220674	0.0363636	0	0.036036	0.219802	6.67202e-05	0.0636364	0	0.00900901	0.0574257	1
ENSG00000181819_chrX	KCTD9P2	23	105405647	105407039	0.0363636	0	0.0540541	0.219802	6.67202e-05	0.0636364	0	0.018018	0.0574257	1
ENSG00000206864_chrX	RNU6-207P	23	105676071	105676177	0.0454545	0	0.0540541	0.219802	0.000152968	0.0636364	0	0.00900901	0.0574257	1
ENSG00000123572_chrX	NRK	23	105822543	105958610	0.0363636	0	0.0630631	0.219802	6.67202e-05	0.0636364	0	0.018018	0.0574257	1
ENSG00000123561_chrX	SERPINA7	23	106032442	106038738	0.0363636	0	0.0540541	0.219802	6.67202e-05	0.0636364	0	0.018018	0.0574257	1
ENSG00000157502_chrX	MUM1L1	23	106168305	106208956	0.0363636	0	0.036036	0.217822	7.37309e-05	0.0636364	0	0.018018	0.0594059	1
ENSG00000224816_chrX	NAP1L4P2	23	106466542	106467440	0.0454545	0	0.036036	0.217822	0.000169278	0.0636364	0	0.036036	0.0594059	1
ENSG00000227657_chrX	SERPINA7P1	23	106562774	106563404	0.0454545	0	0.036036	0.217822	0.000169278	0.0636364	0	0.036036	0.0594059	1
ENSG00000147231_chrX	CXorf57	23	106611930	106679442	0.0454545	0	0.036036	0.217822	0.000169278	0.0636364	0	0.036036	0.0594059	1
ENSG00000263515_chrX	MIR548AN	23	106639814	106639896	0.0454545	0	0.036036	0.217822	0.000169278	0.0636364	0	0.027027	0.0594059	1
ENSG00000133135_chrX	RNF128	23	106693794	106796993	0.0454545	0	0.036036	0.215842	0.000187668	0.0636364	0	0.018018	0.0613861	1
ENSG00000133138_chrX	TBC1D8B	23	106802680	106876145	0.0545455	0	0.036036	0.215842	0.000405577	0.0636364	0	0.018018	0.0613861	1
ENSG00000133131_chrX	MORC4	23	106813871	107000244	0.0545455	0	0.045045	0.213861	0.000452529	0.0636364	0	0.018018	0.0633663	1
ENSG00000147223_chrX	RIPPLY1	23	106900063	106903335	0.0545455	0	0.045045	0.213861	0.000452529	0.0636364	0	0.00900901	0.0633663	1
ENSG00000165376_chrX	CLDN2	23	106900164	106930861	0.0545455	0	0.045045	0.213861	0.000452529	0.0636364	0	0.00900901	0.0633663	1
ENSG00000231144_chrX	EEF1A1P40	23	107032248	107032820	0.0454545	0	0.045045	0.213861	0.000212079	0.0636364	0	0.018018	0.0633663	1
ENSG00000089682_chrX	RBM41	23	107064420	107118823	0.0454545	0	0.045045	0.213861	0.000212079	0.0545455	0	0.018018	0.0633663	1
ENSG00000198088_chrX	NUP62CL	23	107123427	107206433	0.0454545	0	0.027027	0.213861	0.000212079	0.0545455	0	0.018018	0.0633663	1
ENSG00000080572_chrX	PIH1D3	23	107206632	107244243	0.0363636	0	0.00900901	0.213861	9.34445e-05	0.0545455	0	0.00900901	0.0633663	1
ENSG00000204053_chrX	MYCLP1	23	107272582	107273656	0.0272727	0	0	0.213861	3.93024e-05	0.0545455	0	0	0.0633663	1
ENSG00000215007_chrX	DNAJA1P3	23	107351650	107352843	0.0272727	0	0	0.213861	3.93024e-05	0.0545455	0	0	0.0633663	1
ENSG00000214720_chrX	KRT18P49	23	107428630	107429461	0.0272727	0	0	0.213861	3.93024e-05	0.0363636	0	0	0.0633663	0.719162
ENSG00000227610_chrX	FRMPD3-AS1	23	107512983	107545821	0.0272727	0	0	0.213861	3.93024e-05	0.0363636	0	0	0.0633663	0.719162
ENSG00000147234_chrX	FRMPD3	23	107522450	107605251	0.0272727	0	0	0.213861	3.93024e-05	0.0454545	0	0	0.0633663	0.905471
ENSG00000147224_chrX	PRPS1	23	107628424	107651026	0.0363636	0	0	0.213861	9.34445e-05	0.0454545	0	0	0.0633663	0.905471
ENSG00000157514_chrX	TSC22D3	23	107713221	107777342	0.0363636	0	0	0.213861	9.34445e-05	0.0545455	0	0	0.0633663	1
ENSG00000170935_chrX	NCBP2L	23	107777733	107794682	0.0363636	0	0	0.213861	9.34445e-05	0.0545455	0	0	0.0633663	1
ENSG00000080561_chrX	MID2	23	107825755	107927193	0.0363636	0	0	0.213861	9.34445e-05	0.0545455	0	0	0.0633663	1
ENSG00000277883_chrX	NLRP3P	23	107974078	107985008	0.0363636	0	0	0.213861	9.34445e-05	0.0545455	0	0	0.0633663	1
ENSG00000170925_chrX	TEX13B	23	107980864	107982370	0.0363636	0	0	0.213861	9.34445e-05	0.0545455	0	0	0.0633663	1
ENSG00000101842_chrX	VSIG1	23	108044970	108079184	0.0363636	0	0	0.211881	0.000106154	0.0545455	0	0	0.0653465	1
ENSG00000101843_chrX	PSMD10	23	108084207	108091618	0.0363636	0	0	0.211881	0.000106154	0.0545455	0	0	0.0653465	1
ENSG00000101844_chrX	ATG4A	23	108091668	108154671	0.0363636	0	0	0.211881	0.000106154	0.0545455	0	0.00900901	0.0653465	1
ENSG00000197565_chrX	COL4A6	23	108155607	108439497	0.0454545	0	0.00900901	0.211881	0.000242486	0.0545455	0	0.00900901	0.0653465	1
ENSG00000188153_chrX	COL4A5	23	108439844	108697545	0.0454545	0	0.027027	0.211881	0.000242486	0.0636364	0	0.027027	0.0653465	1
ENSG00000133124_chrX	IRS4	23	108732482	108736409	0.0454545	0	0.018018	0.209901	0.000275648	0.0545455	0	0.00900901	0.0673267	0.998159
ENSG00000201443_chrX	RNU6-309P	23	108826764	108826869	0.0363636	0	0.018018	0.209901	0.000122076	0.0545455	0	0.00900901	0.0673267	0.998159
ENSG00000275110_chrX	MIR6087	23	109054542	109054590	0.0363636	0	0.018018	0.209901	0.000122076	0.0545455	0	0.00900901	0.0673267	0.998159
ENSG00000101890_chrX	GUCY2F	23	109372906	109482072	0.0272727	0	0	0.211881	4.51859e-05	0.0545455	0	0.00900901	0.0653465	1
ENSG00000101888_chrX	NXT2	23	109535781	109544690	0.0363636	0	0	0.209901	0.000122076	0.0545455	0	0.00900901	0.0673267	0.998159
ENSG00000176076_chrX	KCNE5	23	109623700	109625172	0.0363636	0	0	0.211881	0.000106154	0.0545455	0	0.00900901	0.0653465	1
ENSG00000068366_chrX	ACSL4	23	109624244	109733403	0.0363636	0	0	0.211881	0.000106154	0.0545455	0	0.00900901	0.0653465	1
ENSG00000225381_chrX	RPS5P7	23	109853312	109853919	0.0363636	0	0	0.211881	0.000106154	0.0545455	0	0	0.0653465	1
ENSG00000157600_chrX	TMEM164	23	110002631	110182734	0.0363636	0	0	0.211881	0.000106154	0.0545455	0	0	0.0653465	1
ENSG00000208013_chrX	MIR652	23	110055319	110055427	0.0363636	0	0	0.211881	0.000106154	0.0545455	0	0	0.0653465	1
ENSG00000265584_chrX	MIR3978	23	110082118	110082218	0.0363636	0	0	0.211881	0.000106154	0.0545455	0	0	0.0653465	1
ENSG00000101935_chrX	AMMECR1	23	110194186	110440233	0.0363636	0	0	0.211881	0.000106154	0.0545455	0	0.00900901	0.0653465	1
ENSG00000208883_chrX	SNORD96B	23	110224985	110225063	0.0363636	0	0	0.211881	0.000106154	0.0545455	0	0.00900901	0.0653465	1
ENSG00000224142_chrX	AMMECR1-IT1	23	110305420	110307221	0.0363636	0	0	0.211881	0.000106154	0.0545455	0	0.00900901	0.0653465	1
ENSG00000133136_chrX	GNG5P2	23	110346703	110346909	0.0363636	0	0	0.211881	0.000106154	0.0545455	0	0.00900901	0.0653465	1
ENSG00000243978_chrX	RGAG1	23	110358816	110456334	0.0363636	0	0	0.211881	0.000106154	0.0545455	0	0.00900901	0.0653465	1
ENSG00000225366_chrX	TDGF1P3	23	110520312	110523021	0.0363636	0	0	0.211881	0.000106154	0.0545455	0	0	0.0653465	1
ENSG00000101938_chrX	CHRDL1	23	110673856	110795819	0.0363636	0	0	0.211881	0.000106154	0.0545455	0	0	0.0653465	1
ENSG00000077264_chrX	PAK3	23	110944285	111227361	0.0363636	0	0	0.213861	9.34445e-05	0.0636364	0	0	0.0633663	1
ENSG00000226112_chrX	FCF1P4	23	111169221	111169403	0.0363636	0	0	0.213861	9.34445e-05	0.0545455	0	0	0.0633663	1
ENSG00000234349_chrX	GLUD1P9	23	111229889	111231061	0.0363636	0	0	0.213861	9.34445e-05	0.0636364	0	0	0.0633663	1
ENSG00000077274_chrX	CAPN6	23	111245103	111270523	0.0363636	0	0	0.213861	9.34445e-05	0.0636364	0	0	0.0633663	1
ENSG00000077279_chrX	DCX	23	111293780	111412375	0.0363636	0	0	0.213861	9.34445e-05	0.0636364	0	0	0.0633663	1
ENSG00000251954_chrX	RNU6-496P	23	111421510	111421608	0.0363636	0	0	0.213861	9.34445e-05	0.0636364	0	0	0.0633663	1
ENSG00000223904_chrX	HMGB1P12	23	111434427	111435024	0.0363636	0	0	0.213861	9.34445e-05	0.0636364	0	0	0.0633663	1
ENSG00000260802_chrX	LINC00890	23	111511662	111522399	0.0363636	0	0	0.213861	9.34445e-05	0.0636364	0	0	0.0633663	1
ENSG00000225031_chrX	EIF4BP7	23	111619677	111621489	0.0363636	0	0	0.213861	9.34445e-05	0.0636364	0	0	0.0633663	1
ENSG00000236189_chrX	RPL18AP15	23	111624210	111624726	0.0363636	0	0	0.213861	9.34445e-05	0.0636364	0	0	0.0633663	1
ENSG00000101901_chrX	ALG13	23	111665811	111760649	0.0363636	0	0	0.213861	9.34445e-05	0.0636364	0	0	0.0633663	1
ENSG00000201420_chrX	RNA5SP512	23	111669829	111669948	0.0363636	0	0	0.213861	9.34445e-05	0.0636364	0	0	0.0633663	1
ENSG00000229487_chrX	ALG13-AS1	23	111706649	111711101	0.0363636	0	0	0.213861	9.34445e-05	0.0636364	0	0	0.0633663	1
ENSG00000072315_chrX	TRPC5	23	111774315	112082776	0.0363636	0	0	0.213861	9.34445e-05	0.0636364	0	0	0.0633663	1
ENSG00000204025_chrX	TRPC5OS	23	111876051	111903990	0.0363636	0	0	0.213861	9.34445e-05	0.0636364	0	0	0.0633663	1
ENSG00000271464_chrX	DPRXP7	23	112319952	112320417	0.0272727	0	0	0.213861	3.93024e-05	0.0636364	0	0.00900901	0.0633663	1
ENSG00000187823_chrX	ZCCHC16	23	112454500	112457112	0.0272727	0	0.00900901	0.213861	3.93024e-05	0.0636364	0	0	0.0633663	1
ENSG00000182508_chrX	LHFPL1	23	112630648	112680054	0.0272727	0	0	0.213861	3.93024e-05	0.0636364	0	0.00900901	0.0633663	1
ENSG00000213652_chrX	HMGB3P30	23	112689915	112690520	0.0272727	0	0	0.213861	3.93024e-05	0.0636364	0	0.00900901	0.0633663	1
ENSG00000126016_chrX	AMOT	23	112774503	112840815	0.0272727	0	0.00900901	0.213861	3.93024e-05	0.0636364	0	0.00900901	0.0633663	1
ENSG00000263351_chrX	MIR4329	23	112780718	112780788	0.0272727	0	0	0.213861	3.93024e-05	0.0636364	0	0.00900901	0.0633663	1
ENSG00000243011_chrX	RN7SL266P	23	112855874	112856162	0.0363636	0	0.00900901	0.213861	9.34445e-05	0.0636364	0	0.00900901	0.0633663	1
ENSG00000252930_chrX	RNU6-1015P	23	112919132	112919230	0.0363636	0	0.00900901	0.213861	9.34445e-05	0.0727273	0	0.00900901	0.0633663	1
ENSG00000241743_chrX	XACT	23	113616300	113938218	0.0454545	0	0.027027	0.213861	0.000212079	0.0727273	0	0.036036	0.0633663	1
ENSG00000270524_chrX	QTRT1P1	23	113882590	113883667	0.0454545	0	0.018018	0.213861	0.000212079	0.0727273	0	0.018018	0.0633663	1
ENSG00000207220_chrX	RNU1-57P	23	113949917	113950082	0.0454545	0	0.018018	0.213861	0.000212079	0.0727273	0	0.00900901	0.0633663	1
ENSG00000240327_chrX	RN7SL93P	23	113976341	113976633	0.0363636	0	0.018018	0.213861	9.34445e-05	0.0727273	0	0.00900901	0.0633663	1
ENSG00000226547_chrX	SSU72P1	23	114390674	114391256	0.0363636	0	0.018018	0.213861	9.34445e-05	0.0727273	0	0.027027	0.0633663	1
ENSG00000147246_chrX	HTR2C	23	114584078	114910061	0.0545455	0	0.018018	0.213861	0.000452529	0.0636364	0	0.036036	0.0633663	1
ENSG00000224664_chrX	RPL36AP53	23	114589620	114589935	0.0454545	0	0.018018	0.213861	0.000212079	0.0636364	0	0.036036	0.0633663	1
ENSG00000208839_chrX	SNORA35	23	114630797	114630924	0.0454545	0	0.018018	0.213861	0.000212079	0.0636364	0	0.036036	0.0633663	1
ENSG00000212100_chrX	MIR764	23	114639435	114639519	0.0545455	0	0.018018	0.213861	0.000452529	0.0636364	0	0.036036	0.0633663	1
ENSG00000222321_chrX	MIR1912	23	114651544	114651623	0.0545455	0	0.018018	0.213861	0.000452529	0.0636364	0	0.036036	0.0633663	1
ENSG00000221710_chrX	MIR1298	23	114715233	114715344	0.0545455	0	0.018018	0.213861	0.000452529	0.0636364	0	0.027027	0.0633663	1
ENSG00000222715_chrX	MIR1911	23	114763184	114763263	0.0545455	0	0.018018	0.213861	0.000452529	0.0545455	0	0.027027	0.0633663	1
ENSG00000224773_chrX	HSPA8P7	23	114774828	114776775	0.0545455	0	0.00900901	0.213861	0.000452529	0.0545455	0	0.027027	0.0633663	1
ENSG00000199001_chrX	MIR448	23	114823454	114823564	0.0545455	0	0.00900901	0.213861	0.000452529	0.0545455	0	0.027027	0.0633663	1
ENSG00000123496_chrX	IL13RA2	23	115003975	115019977	0.0545455	0	0.00900901	0.213861	0.000452529	0.0545455	0	0.018018	0.0633663	1
ENSG00000222122_chrX	RNU6-648P	23	115032427	115032533	0.0545455	0	0.00900901	0.213861	0.000452529	0.0545455	0	0.018018	0.0633663	1
ENSG00000236080_chrX	YAP1P2	23	115069237	115069846	0.0545455	0	0.00900901	0.213861	0.000452529	0.0545455	0	0.027027	0.0633663	1
ENSG00000130224_chrX	LRCH2	23	115110616	115234072	0.0545455	0	0.00900901	0.213861	0.000452529	0.0545455	0	0.027027	0.0633663	1
ENSG00000175718_chrX	RBMXL3	23	115189427	115192868	0.0545455	0	0.00900901	0.213861	0.000452529	0.0545455	0	0.027027	0.0633663	1
ENSG00000235656_chrX	RPL36P18	23	115198432	115198749	0.0545455	0	0.00900901	0.213861	0.000452529	0.0545455	0	0.027027	0.0633663	1
ENSG00000102021_chrX	LUZP4	23	115289727	115307556	0.0636364	0	0.00900901	0.213861	0.00095826	0.0545455	0	0.027027	0.0633663	1
ENSG00000271826_chrX	PLS3-AS1	23	115518182	115562731	0.0545455	0	0	0.213861	0.000452529	0.0545455	0	0	0.0633663	1
ENSG00000102024_chrX	PLS3	23	115561174	115650861	0.0545455	0	0	0.213861	0.000452529	0.0545455	0	0	0.0633663	1
ENSG00000227881_chrX	ASS1P5	23	115664895	115666133	0.0545455	0	0	0.213861	0.000452529	0.0545455	0	0	0.0633663	1
ENSG00000234785_chrX	EEF1GP5	23	115702811	115704120	0.0454545	0	0.00900901	0.213861	0.000212079	0.0636364	0	0	0.0633663	1
ENSG00000229335_chrX	DANT1	23	115840964	115843050	0.0454545	0	0.018018	0.213861	0.000212079	0.0636364	0	0	0.0633663	1
ENSG00000235244_chrX	DANT2	23	115917271	115969089	0.0454545	0	0.018018	0.213861	0.000212079	0.0636364	0	0	0.0633663	1
ENSG00000266828_chrX	RN7SL712P	23	115992466	115992773	0.0454545	0	0.00900901	0.213861	0.000212079	0.0545455	0	0	0.0633663	1
ENSG00000231371_chrX	AKR1B1P8	23	116043483	116044418	0.0363636	0	0	0.213861	9.34445e-05	0.0545455	0	0.00900901	0.0633663	1
ENSG00000234558_chrX	API5P1	23	116106921	116108430	0.0454545	0	0	0.213861	0.000212079	0.0545455	0	0.00900901	0.0633663	1
ENSG00000180772_chrX	AGTR2	23	116170722	116174972	0.0454545	0	0	0.213861	0.000212079	0.0545455	0	0.00900901	0.0633663	1
ENSG00000207033_chrX	RNU6-154P	23	116400848	116400953	0.0454545	0	0.00900901	0.213861	0.000212079	0.0545455	0	0.00900901	0.0633663	1
ENSG00000268104_chrX	SLC6A14	23	116436622	116461458	0.0454545	0	0.018018	0.213861	0.000212079	0.0545455	0	0.018018	0.0633663	1
ENSG00000204019_chrX	CT83	23	116461682	116463003	0.0454545	0	0.018018	0.213861	0.000212079	0.0545455	0	0.018018	0.0633663	1
ENSG00000206752_chrX	RNU6-1323P	23	116850839	116850945	0.0363636	0	0.027027	0.213861	9.34445e-05	0.0545455	0	0.00900901	0.0633663	1
ENSG00000213526_chrX	SETP8	23	116963049	116963676	0.0363636	0	0.027027	0.213861	9.34445e-05	0.0545455	0	0.027027	0.0633663	1
ENSG00000003096_chrX	KLHL13	23	117897813	118117340	0.0181818	0	0.00900901	0.213861	1.71645e-05	0.0636364	0	0.00900901	0.0633663	1
ENSG00000237458_chrX	TUBB4BP3	23	118128748	118129018	0.0181818	0	0	0.213861	1.71645e-05	0.0636364	0	0.00900901	0.0633663	1
ENSG00000234524_chrX	RPL12P43	23	118146063	118146561	0.0181818	0	0	0.213861	1.71645e-05	0.0636364	0	0.00900901	0.0633663	1
ENSG00000131725_chrX	WDR44	23	118346073	118449961	0.0272727	0	0.00900901	0.215842	3.53958e-05	0.0727273	0	0	0.0613861	1
ENSG00000221463_chrX	MIR1277	23	118386370	118386477	0.0272727	0	0.00900901	0.215842	3.53958e-05	0.0727273	0	0	0.0613861	1
ENSG00000147251_chrX	DOCK11	23	118495898	118686163	0.0454545	0	0.00900901	0.215842	0.000187668	0.0727273	0	0	0.0613861	1
ENSG00000230399_chrX	RBBP8P1	23	118632375	118634218	0.0454545	0	0.00900901	0.215842	0.000187668	0.0727273	0	0	0.0613861	1
ENSG00000131724_chrX	IL13RA1	23	118727572	118794539	0.0454545	0	0.00900901	0.215842	0.000187668	0.0636364	0	0	0.0613861	1
ENSG00000174460_chrX	ZCCHC12	23	118823790	118826968	0.0454545	0	0.00900901	0.215842	0.000187668	0.0636364	0	0	0.0613861	1
ENSG00000203650_chrX	LINC01285	23	118839554	118919669	0.0454545	0	0.00900901	0.215842	0.000187668	0.0636364	0	0	0.0613861	1
ENSG00000175556_chrX	LONRF3	23	118974614	119018355	0.0545455	0	0.00900901	0.215842	0.000405577	0.0636364	0	0	0.0613861	1
ENSG00000250423_chrX	KIAA1210	23	119078635	119150579	0.0454545	0	0.00900901	0.215842	0.000187668	0.0636364	0	0	0.0613861	1
ENSG00000227864_chrX	ARL5AP1	23	119186442	119186829	0.0454545	0	0.00900901	0.215842	0.000187668	0.0636364	0	0	0.0613861	1
ENSG00000230170_chrX	HNRNPA1P28	23	119220782	119221742	0.0545455	0	0.00900901	0.215842	0.000405577	0.0636364	0	0	0.0613861	1
ENSG00000101856_chrX	PGRMC1	23	119236245	119244466	0.0545455	0	0.00900901	0.215842	0.000405577	0.0636364	0	0	0.0613861	1
ENSG00000214992_chrX	AKAP17BP	23	119249346	119257667	0.0545455	0	0.00900901	0.215842	0.000405577	0.0636364	0	0	0.0613861	1
ENSG00000227814_chrX	MRPS17P9	23	119379712	119380104	0.0545455	0	0.00900901	0.215842	0.000405577	0.0636364	0	0	0.0613861	1
ENSG00000077713_chrX	SLC25A43	23	119399060	119454478	0.0545455	0	0.00900901	0.215842	0.000405577	0.0636364	0	0	0.0613861	1
ENSG00000207175_chrX	RNU1-67P	23	119423742	119423905	0.0545455	0	0.00900901	0.215842	0.000405577	0.0636364	0	0	0.0613861	1
ENSG00000266420_chrX	RN7SL118P	23	119434519	119434820	0.0545455	0	0.00900901	0.215842	0.000405577	0.0636364	0	0	0.0613861	1
ENSG00000252147_chrX	RNY3P16	23	119456558	119456658	0.0545455	0	0.00900901	0.215842	0.000405577	0.0636364	0	0	0.0613861	1
ENSG00000224281_chrX	SLC25A5-AS1	23	119466034	119469098	0.0545455	0	0.00900901	0.215842	0.000405577	0.0636364	0	0	0.0613861	1
ENSG00000005022_chrX	SLC25A5	23	119468400	119471319	0.0545455	0	0.00900901	0.215842	0.000405577	0.0636364	0	0	0.0613861	1
ENSG00000018610_chrX	CXorf56	23	119538149	119565408	0.0545455	0	0.00900901	0.215842	0.000405577	0.0636364	0	0	0.0613861	1
ENSG00000077721_chrX	UBE2A	23	119574467	119591083	0.0545455	0	0.00900901	0.215842	0.000405577	0.0636364	0	0	0.0613861	1
ENSG00000186416_chrX	NKRF	23	119588337	119605895	0.0454545	0	0.00900901	0.215842	0.000187668	0.0636364	0	0	0.0613861	1
ENSG00000125354_chrX	SEPT6	23	119615724	119693370	0.0454545	0	0.00900901	0.215842	0.000187668	0.0636364	0	0	0.0613861	1
ENSG00000211578_chrX	MIR766	23	119646743	119646854	0.0454545	0	0.00900901	0.215842	0.000187668	0.0636364	0	0	0.0613861	1
ENSG00000187808_chrX	SOWAHD	23	119758613	119760164	0.0454545	0	0.00900901	0.215842	0.000187668	0.0636364	0	0	0.0613861	1
ENSG00000198918_chrX	RPL39	23	119786504	119791643	0.0454545	0	0.00900901	0.215842	0.000187668	0.0636364	0	0	0.0613861	1
ENSG00000206622_chrX	SNORA69	23	119787353	119787484	0.0454545	0	0.00900901	0.215842	0.000187668	0.0636364	0	0	0.0613861	1
ENSG00000277555_chrX	UPF3BP4	23	119807433	119807581	0.0454545	0	0.00900901	0.215842	0.000187668	0.0636364	0	0	0.0613861	1
ENSG00000278244_chrX	UPF3BP3	23	119815164	119815307	0.0454545	0	0.00900901	0.215842	0.000187668	0.0636364	0	0	0.0613861	1
ENSG00000278504_chrX	UPF3BP2	23	119822906	119823043	0.0454545	0	0.00900901	0.215842	0.000187668	0.0636364	0	0	0.0613861	1
ENSG00000276354_chrX	UPF3BP1	23	119831616	119831759	0.0454545	0	0.00900901	0.215842	0.000187668	0.0636364	0	0	0.0613861	1
ENSG00000125351_chrX	UPF3B	23	119834022	119852998	0.0454545	0	0.00900901	0.215842	0.000187668	0.0636364	0	0	0.0613861	1
ENSG00000125352_chrX	RNF113A	23	119870475	119871827	0.0454545	0	0.00900901	0.215842	0.000187668	0.0636364	0	0	0.0613861	1
ENSG00000125356_chrX	NDUFA1	23	119871487	119876662	0.0454545	0	0.00900901	0.215842	0.000187668	0.0636364	0	0	0.0613861	1
ENSG00000186471_chrX	AKAP14	23	119895837	119920716	0.0454545	0	0.00900901	0.215842	0.000187668	0.0636364	0	0	0.0594059	1
ENSG00000101882_chrX	NKAP	23	119920672	119943772	0.0545455	0	0.00900901	0.215842	0.000405577	0.0636364	0	0	0.0613861	1
ENSG00000282933_chrX	RHOXF1P3	23	119991393	119992543	0.0545455	0	0.00900901	0.217822	0.000364538	0.0454545	0	0	0.0594059	0.975504
ENSG00000282850_chrX	RHOXF1P2	23	119998123	119999723	0.0545455	0	0.00900901	0.217822	0.000364538	0.0454545	0	0	0.0594059	0.975504
ENSG00000234493_chrX	RHOXF1P1	23	120010718	120015544	0.0545455	0	0.00900901	0.217822	0.000364538	0.0454545	0	0	0.0594059	0.975504
ENSG00000258545_chrX	RHOXF1-AS1	23	120036236	120146854	0.0545455	0	0.00900901	0.217822	0.000364538	0.0545455	0	0	0.0594059	1
ENSG00000203989_chrX	RHOXF2B	23	120070672	120077705	0.0545455	0	0.00900901	0.217822	0.000364538	0.0454545	0	0	0.0594059	0.975504
ENSG00000101883_chrX	RHOXF1	23	120109053	120115937	0.0545455	0	0.00900901	0.217822	0.000364538	0.0454545	0	0	0.0594059	0.975504
ENSG00000228139_chrX	LINC01402	23	120117642	120119700	0.0545455	0	0.00900901	0.217822	0.000364538	0.0454545	0	0	0.0594059	0.975504
ENSG00000233382_chrX	NKAPP1	23	120120953	120245267	0.0545455	0	0.00900901	0.217822	0.000364538	0.0545455	0	0.00900901	0.0594059	1
ENSG00000131721_chrX	RHOXF2	23	120158561	120165630	0.0454545	0	0.00900901	0.217822	0.000169278	0.0545455	0	0	0.0594059	1
ENSG00000227541_chrX	SFR1P1	23	120202061	120202748	0.0454545	0	0.00900901	0.217822	0.000169278	0.0545455	0	0	0.0594059	1
ENSG00000237757_chrX	EEF1A1P30	23	120210461	120212680	0.0454545	0	0.00900901	0.217822	0.000169278	0.0545455	0	0.00900901	0.0594059	1
ENSG00000177485_chrX	ZBTB33	23	120250752	120258398	0.0454545	0	0.00900901	0.217822	0.000169278	0.0545455	0	0.00900901	0.0594059	1
ENSG00000125355_chrX	TMEM255A	23	120258650	120311556	0.0454545	0	0.00900901	0.217822	0.000169278	0.0545455	0	0.00900901	0.0594059	1
ENSG00000101892_chrX	ATP1B4	23	120362085	120383249	0.0363636	0	0.00900901	0.217822	7.37309e-05	0.0545455	0	0.00900901	0.0594059	1
ENSG00000005893_chrX	LAMP2	23	120427827	120469365	0.0363636	0	0.00900901	0.217822	7.37309e-05	0.0545455	0	0.00900901	0.0594059	1
ENSG00000251707_chrX	RNU7-37P	23	120503037	120503096	0.0363636	0	0.00900901	0.219802	6.67202e-05	0.0545455	0	0.00900901	0.0574257	1
ENSG00000158290_chrX	CUL4B	23	120524609	120575794	0.0363636	0	0.00900901	0.219802	6.67202e-05	0.0545455	0	0.00900901	0.0574257	1
ENSG00000232119_chrX	MCTS1	23	120594010	120621074	0.0363636	0	0.00900901	0.219802	6.67202e-05	0.0545455	0	0	0.0574257	1
ENSG00000171155_chrX	C1GALT1C1	23	120625793	120630150	0.0363636	0	0.00900901	0.219802	6.67202e-05	0.0545455	0	0	0.0574257	1
ENSG00000237828_chrX	PA2G4P1	23	120868611	120869807	0.0363636	0	0.00900901	0.219802	6.67202e-05	0.0545455	0	0	0.0574257	1
ENSG00000236446_chrX	CT47B1	23	120872603	120875929	0.0363636	0	0.00900901	0.219802	6.67202e-05	0.0545455	0	0	0.0574257	1
ENSG00000230347_chrX	CT47A8	23	120877490	120951744	0.0363636	0	0.00900901	0.219802	6.67202e-05	0.0545455	0	0	0.0574257	1
ENSG00000226685_chrX	CT47A12	23	120930250	120932301	0.0363636	0	0.00900901	0.219802	6.67202e-05	0.0545455	0	0	0.0574257	1
ENSG00000226929_chrX	CT47A11	23	120933840	120937158	0.0363636	0	0.00900901	0.219802	6.67202e-05	0.0545455	0	0	0.0574257	1
ENSG00000224089_chrX	CT47A10	23	120938701	120942023	0.0363636	0	0.00900901	0.219802	6.67202e-05	0.0545455	0	0	0.0574257	1
ENSG00000226600_chrX	CT47A9	23	120943561	120946883	0.0363636	0	0.00900901	0.219802	6.67202e-05	0.0545455	0	0	0.0574257	1
ENSG00000226023_chrX	CT47A6	23	120953282	120961487	0.0363636	0	0.00900901	0.219802	6.67202e-05	0.0545455	0	0	0.0574257	1
ENSG00000228517_chrX	CT47A7	23	120953288	120956600	0.0363636	0	0.00900901	0.219802	6.67202e-05	0.0545455	0	0	0.0574257	1
ENSG00000237957_chrX	CT47A5	23	120958165	120966348	0.0363636	0	0.00900901	0.219802	6.67202e-05	0.0545455	0	0	0.0574257	1
ENSG00000230594_chrX	CT47A4	23	120967886	120971208	0.0363636	0	0.00900901	0.219802	6.67202e-05	0.0545455	0	0	0.0574257	1
ENSG00000236126_chrX	CT47A3	23	120972746	120976068	0.0363636	0	0.00900901	0.219802	6.67202e-05	0.0545455	0	0	0.0574257	1
ENSG00000242362_chrX	CT47A2	23	120977606	120980928	0.0363636	0	0.00900901	0.219802	6.67202e-05	0.0545455	0	0	0.0574257	1
ENSG00000236371_chrX	CT47A1	23	120982466	120985788	0.0363636	0	0.00900901	0.219802	6.67202e-05	0.0545455	0	0	0.0574257	1
ENSG00000182890_chrX	GLUD2	23	121047588	121050080	0.0363636	0	0.00900901	0.219802	6.67202e-05	0.0545455	0	0	0.0574257	1
ENSG00000234176_chrX	HSPA8P1	23	121203182	121205014	0.0454545	0	0.00900901	0.219802	0.000152968	0.0636364	0	0	0.0574257	1
ENSG00000265456_chrX	MIR3672	23	121370972	121371053	0.0545455	0	0.018018	0.217822	0.000364538	0.0636364	0	0.018018	0.0594059	1
ENSG00000213498_chrX	TPT1P13	23	121863698	121864196	0.0545455	0	0.0540541	0.217822	0.000364538	0.0454545	0	0.045045	0.0594059	0.975504
ENSG00000232496_chrX	RPL3P12	23	122538253	122539460	0.0545455	0	0.0630631	0.219802	0.00032897	0.0454545	0	0.018018	0.0574257	1
ENSG00000224236_chrX	MRRFP1	23	123116107	123117781	0.0363636	0	0.00900901	0.217822	7.37309e-05	0.0545455	0	0	0.0574257	1
ENSG00000125675_chrX	GRIA3	23	123184153	123490915	0.0454545	0	0.00900901	0.219802	0.000152968	0.0636364	0	0.00900901	0.0574257	1
ENSG00000228466_chrX	TUBB4AP1	23	123561642	123562966	0.0454545	0	0.00900901	0.219802	0.000152968	0.0545455	0	0.018018	0.0574257	1
ENSG00000125676_chrX	THOC2	23	123600561	123733056	0.0454545	0	0.00900901	0.219802	0.000152968	0.0636364	0	0.018018	0.0574257	1
ENSG00000232149_chrX	FERP1	23	123603139	123603931	0.0454545	0	0.00900901	0.219802	0.000152968	0.0545455	0	0.018018	0.0574257	1
ENSG00000230376_chrX	MEMO1P4	23	123765301	123765686	0.0454545	0	0.00900901	0.219802	0.000152968	0.0545455	0	0.018018	0.0574257	1
ENSG00000252178_chrX	RNU7-69P	23	123772078	123772139	0.0454545	0	0.00900901	0.219802	0.000152968	0.0545455	0	0.018018	0.0574257	1
ENSG00000226902_chrX	CHCHD2P1	23	123785009	123785451	0.0454545	0	0.00900901	0.219802	0.000152968	0.0545455	0	0.018018	0.0574257	1
ENSG00000264933_chrX	RN7SL190P	23	123811331	123811587	0.0363636	0	0.00900901	0.219802	6.67202e-05	0.0545455	0	0.018018	0.0574257	1
ENSG00000101966_chrX	XIAP	23	123859724	123913979	0.0363636	0	0.00900901	0.219802	6.67202e-05	0.0545455	0	0.018018	0.0574257	1
ENSG00000237331_chrX	XIAP-AS1	23	123872626	123873932	0.0363636	0	0.00900901	0.219802	6.67202e-05	0.0545455	0	0.018018	0.0574257	1
ENSG00000252627_chrX	RNU6-122P	23	123874459	123874565	0.0363636	0	0.00900901	0.219802	6.67202e-05	0.0545455	0	0.018018	0.0574257	1
ENSG00000101972_chrX	STAG2	23	123960212	124422664	0.0454545	0	0.00900901	0.219802	0.000152968	0.0545455	0	0.018018	0.0574257	1
ENSG00000237426_chrX	ZIK1P1	23	124173001	124174459	0.0454545	0	0.00900901	0.219802	0.000152968	0.0545455	0	0.00900901	0.0574257	1
ENSG00000234564_chrX	HSPA8P20	23	124204499	124205806	0.0454545	0	0.00900901	0.219802	0.000152968	0.0545455	0	0	0.0574257	1
ENSG00000183918_chrX	SH2D1A	23	124227868	124373197	0.0454545	0	0.00900901	0.219802	0.000152968	0.0545455	0	0	0.0574257	1
ENSG00000282419_chrX	TEX13D	23	124246249	124336862	0.0454545	0	0.00900901	0.219802	0.000152968	0.0454545	0	0	0.0574257	1
ENSG00000232054_chrX	NPM1P34	23	124280530	124281422	0.0454545	0	0.00900901	0.219802	0.000152968	0.0454545	0	0	0.0574257	1
ENSG00000009694_chrX	TENM1	23	124375903	124963817	0.0545455	0	0.018018	0.219802	0.00032897	0.0545455	0	0.018018	0.0574257	1
ENSG00000282815_chrX	TEX13C	23	125320120	125325214	0.0545455	0	0.045045	0.217822	0.000364538	0.0454545	0	0.018018	0.0594059	0.975504
ENSG00000198354_chrX	DCAF12L2	23	126164531	126165951	0.0545455	0	0.0720721	0.215842	0.000405577	0.0545455	0	0.045045	0.0613861	1
ENSG00000230916_chrX	MTCO1P53	23	126471705	126472403	0.0545455	0	0.0630631	0.215842	0.000405577	0.0454545	0	0.045045	0.0613861	0.9389
ENSG00000231501_chrX	MTND4LP1	23	126472728	126472884	0.0545455	0	0.0630631	0.215842	0.000405577	0.0454545	0	0.045045	0.0613861	0.9389
ENSG00000232177_chrX	MTND4P24	23	126472885	126473281	0.0545455	0	0.0630631	0.215842	0.000405577	0.0454545	0	0.045045	0.0613861	0.9389
ENSG00000198889_chrX	DCAF12L1	23	126549383	126552851	0.0545455	0	0.0630631	0.217822	0.000364538	0.0363636	0	0.036036	0.0594059	0.787273
ENSG00000183631_chrX	PRR32	23	126819764	126821786	0.0454545	0	0.108108	0.217822	0.000169278	0.0363636	0	0.045045	0.0594059	0.787273
ENSG00000123165_chrX	ACTRT1	23	128050962	128052398	0.0272727	0	0.036036	0.217822	3.1976e-05	0.0454545	0	0.045045	0.0594059	0.975504
ENSG00000235334_chrX	BTG3P1	23	128122734	128123496	0.0272727	0	0.036036	0.217822	3.1976e-05	0.0454545	0	0.045045	0.0594059	0.975504
ENSG00000235735_chrX	RPL7AP72	23	128313281	128314048	0.0272727	0	0.045045	0.217822	3.1976e-05	0.0454545	0	0.036036	0.0594059	0.975504
ENSG00000218728_chrX	KRT18P44	23	128714506	128715790	0.0272727	0	0.018018	0.217822	3.1976e-05	0.0545455	0	0.00900901	0.0594059	1
ENSG00000223995_chrX	RPL32P35	23	128838441	128838834	0.0272727	0	0.00900901	0.217822	3.1976e-05	0.0545455	0	0.00900901	0.0594059	1
ENSG00000226339_chrX	RPS26P56	23	129408382	129408621	0.0363636	0	0	0.217822	7.37309e-05	0.0545455	0	0	0.0594059	1
ENSG00000201518_chrX	RNA5SP513	23	129436530	129436647	0.0363636	0	0	0.217822	7.37309e-05	0.0545455	0	0	0.0594059	1
ENSG00000102038_chrX	SMARCA1	23	129446501	129523500	0.0363636	0	0	0.217822	7.37309e-05	0.0545455	0	0	0.0594059	1
ENSG00000122126_chrX	OCRL	23	129539849	129592561	0.0454545	0	0	0.217822	0.000169278	0.0545455	0	0	0.0594059	1
ENSG00000171388_chrX	APLN	23	129645259	129654937	0.0545455	0	0	0.221782	0.000294701	0.0545455	0	0	0.0554455	1
ENSG00000122121_chrX	XPNPEP2	23	129738974	129769538	0.0545455	0	0	0.221782	0.000294701	0.0545455	0	0	0.0554455	1
ENSG00000122122_chrX	SASH3	23	129779979	129795201	0.0545455	0	0	0.221782	0.000294701	0.0545455	0	0	0.0554455	1
ENSG00000188706_chrX	ZDHHC9	23	129803288	129843909	0.0545455	0	0.00900901	0.221782	0.000294701	0.0545455	0	0	0.0554455	1
ENSG00000238040_chrX	SALL4P2	23	129871309	129877567	0.0454545	0	0.00900901	0.221782	0.000136151	0.0545455	0	0	0.0554455	1
ENSG00000156697_chrX	UTP14A	23	129906121	129929761	0.0454545	0	0.00900901	0.221782	0.000136151	0.0545455	0	0	0.0554455	1
ENSG00000085185_chrX	BCORL1	23	129981107	130058083	0.0454545	0	0.00900901	0.221782	0.000136151	0.0545455	0	0	0.0554455	1
ENSG00000102034_chrX	ELF4	23	130064874	130110716	0.0454545	0	0.00900901	0.219802	0.000152968	0.0545455	0	0	0.0574257	1
ENSG00000156709_chrX	AIFM1	23	130129362	130165887	0.0363636	0	0.00900901	0.221782	5.954e-05	0.0545455	0	0	0.0554455	1
ENSG00000134594_chrX	RAB33A	23	130171649	130184870	0.0363636	0	0.00900901	0.221782	5.954e-05	0.0545455	0	0	0.0554455	1
ENSG00000056277_chrX	ZNF280C	23	130202711	130268899	0.0272727	0	0.00900901	0.221782	2.56951e-05	0.0545455	0	0	0.0554455	1
ENSG00000202304_chrX	RNU6-1130P	23	130310072	130310178	0.0272727	0	0.00900901	0.221782	2.56951e-05	0.0545455	0	0	0.0554455	1
ENSG00000102078_chrX	SLC25A14	23	130339888	130373361	0.0272727	0	0.00900901	0.221782	2.56951e-05	0.0545455	0	0	0.0554455	1
ENSG00000147262_chrX	GPR119	23	130384440	130385447	0.0363636	0	0.00900901	0.221782	5.954e-05	0.0545455	0	0	0.0554455	1
ENSG00000134597_chrX	RBMX2	23	130401969	130413343	0.0363636	0	0.00900901	0.221782	5.954e-05	0.0545455	0	0	0.0554455	1
ENSG00000221930_chrX	FAM45BP	23	130494965	130496588	0.0363636	0	0.00900901	0.219802	6.67202e-05	0.0545455	0	0	0.0574257	1
ENSG00000165675_chrX	ENOX2	23	130623369	130903317	0.0454545	0	0.00900901	0.219802	0.000152968	0.0454545	0	0	0.0574257	1
ENSG00000228659_chrX	LINC01201	23	130981590	131058146	0.0454545	0	0	0.219802	0.000152968	0.0454545	0	0	0.0574257	1
ENSG00000147256_chrX	ARHGAP36	23	131058242	131089883	0.0454545	0	0	0.219802	0.000152968	0.0454545	0	0	0.0574257	1
ENSG00000241198_chrX	RN7SL191P	23	131134086	131134390	0.0363636	0	0	0.219802	6.67202e-05	0.0454545	0	0	0.0574257	1
ENSG00000237650_chrX	OR11Q1P	23	131204128	131205004	0.0363636	0	0	0.219802	6.67202e-05	0.0454545	0	0	0.0574257	1
ENSG00000147255_chrX	IGSF1	23	131273506	131578899	0.0363636	0	0.018018	0.219802	6.67202e-05	0.0454545	0	0	0.0574257	1
ENSG00000185903_chrX	OR11N1P	23	131324398	131325250	0.0363636	0	0	0.219802	6.67202e-05	0.0454545	0	0	0.0574257	1
ENSG00000229082_chrX	OR5AW1P	23	131341447	131342452	0.0363636	0	0	0.219802	6.67202e-05	0.0454545	0	0	0.0574257	1
ENSG00000242610_chrX	OR5BH1P	23	131398054	131398972	0.0363636	0	0.00900901	0.219802	6.67202e-05	0.0454545	0	0	0.0574257	1
ENSG00000234288_chrX	OR1AA1P	23	131424299	131425214	0.0363636	0	0.00900901	0.219802	6.67202e-05	0.0454545	0	0	0.0574257	1
ENSG00000171054_chrX	OR13H1	23	131544074	131545000	0.0363636	0	0.018018	0.219802	6.67202e-05	0.0454545	0	0	0.0574257	1
ENSG00000237225_chrX	OR13K1P	23	131562738	131563834	0.0272727	0	0.018018	0.219802	2.87943e-05	0.0454545	0	0	0.0574257	1
ENSG00000232787_chrX	OR7L1P	23	131596139	131596838	0.0272727	0	0.018018	0.219802	2.87943e-05	0.0454545	0	0	0.0574257	1
ENSG00000235730_chrX	OR2AF1P	23	131619021	131619909	0.0272727	0	0.018018	0.219802	2.87943e-05	0.0454545	0	0	0.0574257	1
ENSG00000227183_chrX	HDGFP1	23	131646639	131646890	0.0272727	0	0.018018	0.219802	2.87943e-05	0.0454545	0	0	0.0574257	1
ENSG00000213468_chrX	FIRRE	23	131702650	131830643	0.0272727	0	0.00900901	0.219802	2.87943e-05	0.0545455	0	0.00900901	0.0574257	1
ENSG00000241418_chrX	FAM195CP	23	131795657	131796167	0.0272727	0	0.00900901	0.219802	2.87943e-05	0.0545455	0	0.00900901	0.0574257	1
ENSG00000228089_chrX	PNKDP1	23	131803312	131803741	0.0272727	0	0.00900901	0.219802	2.87943e-05	0.0545455	0	0.00900901	0.0574257	1
ENSG00000200587_chrX	RNA5SP514	23	131938846	131938956	0.0181818	0	0	0.219802	1.25443e-05	0.0454545	0	0	0.0574257	1
ENSG00000134602_chrX	STK26	23	132023265	132075943	0.0181818	0	0	0.219802	1.25443e-05	0.0545455	0	0	0.0574257	1
ENSG00000165694_chrX	FRMD7	23	132076993	132128020	0.0272727	0	0.00900901	0.219802	2.87943e-05	0.0545455	0	0	0.0574257	1
ENSG00000123728_chrX	RAP2C	23	132203024	132219480	0.0272727	0	0.00900901	0.219802	2.87943e-05	0.0636364	0	0.00900901	0.0574257	1
ENSG00000232160_chrX	RAP2C-AS1	23	132217147	132432862	0.0272727	0	0.00900901	0.219802	2.87943e-05	0.0636364	0	0.00900901	0.0574257	1
ENSG00000076770_chrX	MBNL3	23	132369317	132489968	0.0272727	0	0.00900901	0.219802	2.87943e-05	0.0636364	0	0.00900901	0.0574257	1
ENSG00000206900_chrX	RNU6-98P	23	132580117	132580223	0.0363636	0	0.00900901	0.219802	6.67202e-05	0.0636364	0	0	0.0574257	1
ENSG00000171004_chrX	HS6ST2	23	132626016	132961395	0.0272727	0	0.00900901	0.217822	3.1976e-05	0.0636364	0	0	0.0594059	1
ENSG00000235849_chrX	HS6ST2-AS1	23	132667642	132669888	0.0272727	0	0.00900901	0.219802	2.87943e-05	0.0636364	0	0	0.0574257	1
ENSG00000134588_chrX	USP26	23	133024631	133097109	0.0272727	0	0.00900901	0.217822	3.1976e-05	0.0636364	0	0	0.0594059	1
ENSG00000183434_chrX	TFDP3	23	133216669	133218348	0.0272727	0	0.00900901	0.217822	3.1976e-05	0.0545455	0	0	0.0594059	1
ENSG00000202199_chrX	RNU1-115P	23	133238657	133238816	0.0272727	0	0.00900901	0.217822	3.1976e-05	0.0545455	0	0	0.0594059	1
ENSG00000076716_chrX	GPC4	23	133300103	133415490	0.0272727	0	0.00900901	0.217822	3.1976e-05	0.0545455	0	0	0.0594059	1
ENSG00000206765_chrX	RNU6-203P	23	133531723	133531826	0.0272727	0	0.00900901	0.217822	3.1976e-05	0.0454545	0	0	0.0594059	0.975504
ENSG00000147257_chrX	GPC3	23	133535745	133985895	0.0272727	0	0.027027	0.217822	3.1976e-05	0.0636364	0	0.00900901	0.0594059	1
ENSG00000233260_chrX	RPSAP63	23	133762796	133763683	0.0272727	0	0.018018	0.217822	3.1976e-05	0.0545455	0	0	0.0594059	1
ENSG00000224908_chrX	TIMM8BP2	23	134166682	134166932	0.0272727	0	0.027027	0.217822	3.1976e-05	0.0545455	0	0.00900901	0.0594059	1
ENSG00000207572_chrX	MIR363	23	134169361	134169473	0.0272727	0	0.027027	0.217822	3.1976e-05	0.0545455	0	0.00900901	0.0594059	1
ENSG00000208034_chrX	MIR92A2	23	134169538	134169612	0.0272727	0	0.027027	0.217822	3.1976e-05	0.0545455	0	0.00900901	0.0594059	1
ENSG00000207812_chrX	MIR19B2	23	134169671	134169767	0.0272727	0	0.027027	0.217822	3.1976e-05	0.0545455	0	0.00900901	0.0594059	1
ENSG00000207710_chrX	MIR20B	23	134169809	134169877	0.0272727	0	0.027027	0.217822	3.1976e-05	0.0545455	0	0.00900901	0.0594059	1
ENSG00000239594_chrX	MIR18B	23	134170017	134170125	0.0272727	0	0.027027	0.217822	3.1976e-05	0.0545455	0	0.00900901	0.0594059	1
ENSG00000207602_chrX	MIR106A	23	134170198	134170278	0.0272727	0	0.027027	0.217822	3.1976e-05	0.0545455	0	0.00900901	0.0594059	1
ENSG00000232664_chrX	LARP1BP3	23	134204353	134205916	0.0272727	0	0.018018	0.217822	3.1976e-05	0.0545455	0	0.00900901	0.0594059	1
ENSG00000203952_chrX	CCDC160	23	134237047	134246207	0.0272727	0	0.018018	0.217822	3.1976e-05	0.0545455	0	0.00900901	0.0594059	1
ENSG00000156531_chrX	PHF6	23	134373253	134428791	0.0363636	0	0.018018	0.217822	7.37309e-05	0.0545455	0	0.018018	0.0594059	1
ENSG00000165704_chrX	HPRT1	23	134460153	134520513	0.0363636	0	0.018018	0.217822	7.37309e-05	0.0545455	0	0.018018	0.0594059	1
ENSG00000216001_chrX	MIR450B	23	134540161	134540272	0.0363636	0	0.018018	0.217822	7.37309e-05	0.0545455	0	0.00900901	0.0594059	1
ENSG00000199132_chrX	MIR450A1	23	134540341	134540431	0.0363636	0	0.018018	0.217822	7.37309e-05	0.0545455	0	0.00900901	0.0594059	1
ENSG00000207755_chrX	MIR450A2	23	134540495	134540605	0.0363636	0	0.018018	0.217822	7.37309e-05	0.0545455	0	0.00900901	0.0594059	1
ENSG00000207784_chrX	MIR542	23	134541344	134541455	0.0363636	0	0.018018	0.217822	7.37309e-05	0.0545455	0	0.00900901	0.0594059	1
ENSG00000223749_chrX	MIR503HG	23	134543337	134546632	0.0363636	0	0.018018	0.217822	7.37309e-05	0.0545455	0	0.00900901	0.0594059	1
ENSG00000208005_chrX	MIR503	23	134546328	134546398	0.0363636	0	0.018018	0.217822	7.37309e-05	0.0545455	0	0.00900901	0.0594059	1
ENSG00000274784_chrX	MIR424	23	134546611	134546721	0.0363636	0	0.018018	0.217822	7.37309e-05	0.0545455	0	0.00900901	0.0594059	1
ENSG00000227060_chrX	LINC00629	23	134549973	134559923	0.0363636	0	0.018018	0.217822	7.37309e-05	0.0545455	0	0.00900901	0.0594059	1
ENSG00000170965_chrX	PLAC1	23	134565838	134764322	0.0454545	0	0.018018	0.217822	0.000169278	0.0545455	0	0.00900901	0.0594059	1
ENSG00000236509_chrX	RPL21P133	23	134607157	134607632	0.0454545	0	0.018018	0.217822	0.000169278	0.0545455	0	0.00900901	0.0594059	1
ENSG00000237432_chrX	RPS7P12	23	134650830	134651411	0.0454545	0	0.018018	0.217822	0.000169278	0.0545455	0	0.00900901	0.0594059	1
ENSG00000199920_chrX	RNU4-44P	23	134760208	134760348	0.0454545	0	0.018018	0.217822	0.000169278	0.0545455	0	0.00900901	0.0594059	1
ENSG00000156504_chrX	FAM122B	23	134769566	134797232	0.0454545	0	0.018018	0.217822	0.000169278	0.0545455	0	0.00900901	0.0594059	1
ENSG00000156500_chrX	FAM122C	23	134796789	134854610	0.0454545	0	0.018018	0.217822	0.000169278	0.0545455	0	0.00900901	0.0594059	1
ENSG00000101928_chrX	MOSPD1	23	134887626	134915267	0.0454545	0	0.018018	0.217822	0.000169278	0.0545455	0	0.00900901	0.0594059	1
ENSG00000207081_chrX	RNU6-616P	23	134918310	134918416	0.0454545	0	0.018018	0.217822	0.000169278	0.0545455	0	0	0.0594059	1
ENSG00000231929_chrX	HMGB3P31	23	134961711	134962305	0.0363636	0	0.018018	0.217822	7.37309e-05	0.0545455	0	0	0.0594059	1
ENSG00000184785_chrX	SMIM10	23	134990938	134992473	0.0363636	0	0.018018	0.217822	7.37309e-05	0.0545455	0	0	0.0594059	1
ENSG00000212747_chrX	FAM127C	23	135020504	135022529	0.0363636	0	0.018018	0.217822	7.37309e-05	0.0545455	0	0	0.0594059	1
ENSG00000134590_chrX	FAM127A	23	135032366	135033546	0.0363636	0	0.018018	0.217822	7.37309e-05	0.0545455	0	0	0.0594059	1
ENSG00000203950_chrX	FAM127B	23	135050932	135052196	0.0363636	0	0.018018	0.217822	7.37309e-05	0.0545455	0	0	0.0594059	1
ENSG00000234228_chrX	NCLP2	23	135075136	135076597	0.0272727	0	0.018018	0.217822	3.1976e-05	0.0545455	0	0	0.0594059	1
ENSG00000196972_chrX	SMIM10L2B	23	135095028	135098634	0.0272727	0	0.018018	0.217822	3.1976e-05	0.0545455	0	0	0.0594059	1
ENSG00000224107_chrX	LINC00633	23	135118955	135120526	0.0272727	0	0.018018	0.217822	3.1976e-05	0.0545455	0	0	0.0594059	1
ENSG00000169551_chrX	CT55	23	135156536	135171398	0.0272727	0	0.018018	0.217822	3.1976e-05	0.0545455	0	0	0.0594059	1
ENSG00000186376_chrX	ZNF75D	23	135248920	135344087	0.0272727	0	0.018018	0.217822	3.1976e-05	0.0545455	0	0	0.0594059	1
ENSG00000173275_chrX	ZNF449	23	135344796	135363152	0.0272727	0	0.00900901	0.217822	3.1976e-05	0.0545455	0	0.00900901	0.0594059	1
ENSG00000178947_chrX	SMIM10L2A	23	135421943	135428074	0.0272727	0	0.00900901	0.217822	3.1976e-05	0.0545455	0	0.00900901	0.0594059	1
ENSG00000201440_chrX	RNA5SP515	23	135428168	135428285	0.0272727	0	0.00900901	0.217822	3.1976e-05	0.0545455	0	0.00900901	0.0594059	1
ENSG00000225769_chrX	CROCCP1	23	135432960	135438634	0.0272727	0	0.00900901	0.217822	3.1976e-05	0.0545455	0	0.00900901	0.0594059	1
ENSG00000225235_chrX	DDX26B-AS1	23	135520083	135520674	0.0272727	0	0.00900901	0.217822	3.1976e-05	0.0545455	0	0.00900901	0.0594059	1
ENSG00000165359_chrX	DDX26B	23	135520659	135582510	0.0272727	0	0.00900901	0.217822	3.1976e-05	0.0545455	0	0.00900901	0.0594059	1
ENSG00000224539_chrX	SAGE4P	23	135598927	135615431	0.0272727	0	0.00900901	0.217822	3.1976e-05	0.0545455	0	0.00900901	0.0594059	1
ENSG00000277486_chrX	SAGE3P	23	135637623	135642756	0.0272727	0	0.00900901	0.217822	3.1976e-05	0.0454545	0	0	0.0594059	0.975504
ENSG00000198022_chrX	SAGE2P	23	135673591	135686151	0.0272727	0	0.00900901	0.217822	3.1976e-05	0.0454545	0	0	0.0594059	0.975504
ENSG00000268940_chrX	CT45A1	23	135713453	135723539	0.0272727	0	0.00900901	0.217822	3.1976e-05	0.0454545	0	0	0.0594059	0.975504
ENSG00000233861_chrX	MGAT2P1	23	135730733	135732197	0.0272727	0	0.00900901	0.217822	3.1976e-05	0.0454545	0	0	0.0594059	0.975504
ENSG00000238200_chrX	MGAT2P2	23	135751119	135752583	0.0272727	0	0.00900901	0.217822	3.1976e-05	0.0454545	0	0	0.0594059	0.975504
ENSG00000269096_chrX	CT45A3	23	135759846	135768191	0.0272727	0	0.00900901	0.217822	3.1976e-05	0.0454545	0	0	0.0594059	0.975504
ENSG00000228836_chrX	CT45A5	23	135777130	135785298	0.0272727	0	0.00900901	0.217822	3.1976e-05	0.0454545	0	0	0.0594059	0.975504
ENSG00000278289_chrX	CT45A6	23	135794706	135802656	0.0272727	0	0.00900901	0.217822	3.1976e-05	0.0454545	0	0	0.0594059	0.975504
ENSG00000271449_chrX	CT45A2	23	135811668	135820012	0.0272727	0	0.00900901	0.217822	3.1976e-05	0.0454545	0	0	0.0594059	0.975504
ENSG00000273696_chrX	CT45A7	23	135829247	135837268	0.0272727	0	0.00900901	0.217822	3.1976e-05	0.0454545	0	0	0.0594059	0.975504
ENSG00000278085_chrX	CT45A8	23	135846499	135854538	0.0272727	0	0.00900901	0.217822	3.1976e-05	0.0454545	0	0	0.0594059	0.975504
ENSG00000270946_chrX	CT45A9	23	135863776	135871812	0.0272727	0	0.00900901	0.217822	3.1976e-05	0.0454545	0	0	0.0594059	0.975504
ENSG00000269586_chrX	CT45A10	23	135881063	135889086	0.0272727	0	0.00900901	0.217822	3.1976e-05	0.0454545	0	0	0.0594059	0.975504
ENSG00000181433_chrX	SAGE1	23	135889205	135913061	0.0272727	0	0.00900901	0.217822	3.1976e-05	0.0454545	0	0	0.0594059	0.975504
ENSG00000230162_chrX	CT45A11P	23	135942478	135947139	0.0272727	0	0.00900901	0.217822	3.1976e-05	0.0454545	0	0	0.0594059	0.975504
ENSG00000169446_chrX	MMGT1	23	135962070	135974063	0.0272727	0	0.00900901	0.217822	3.1976e-05	0.0454545	0	0	0.0594059	0.975504
ENSG00000198689_chrX	SLC9A6	23	135985424	136047269	0.0272727	0	0.018018	0.217822	3.1976e-05	0.0454545	0	0	0.0594059	0.975504
ENSG00000219930_chrX	GAPDHP67	23	136077844	136078631	0.0272727	0	0.018018	0.217822	3.1976e-05	0.0454545	0	0	0.0594059	0.975504
ENSG00000231513_chrX	E2F6P4	23	136097835	136098348	0.0272727	0	0.018018	0.217822	3.1976e-05	0.0454545	0	0	0.0594059	0.975504
ENSG00000022267_chrX	FHL1	23	136146702	136211359	0.0272727	0	0.018018	0.217822	3.1976e-05	0.0454545	0	0	0.0594059	0.975504
ENSG00000129680_chrX	MAP7D3	23	136213220	136256482	0.0272727	0	0.018018	0.217822	3.1976e-05	0.0454545	0	0	0.0594059	0.975504
ENSG00000230079_chrX	STK24P1	23	136295690	136300298	0.0272727	0	0.018018	0.217822	3.1976e-05	0.0454545	0	0	0.0594059	0.975504
ENSG00000156920_chrX	ADGRG4	23	136300963	136416888	0.0272727	0	0.018018	0.217822	3.1976e-05	0.0454545	0	0	0.0594059	0.975504
ENSG00000102239_chrX	BRS3	23	136487887	136493780	0.0272727	0	0.018018	0.215842	3.53958e-05	0.0454545	0	0	0.0613861	0.9389
ENSG00000102241_chrX	HTATSF1	23	136497079	136512346	0.0272727	0	0.018018	0.215842	3.53958e-05	0.0454545	0	0	0.0613861	0.9389
ENSG00000102243_chrX	VGLL1	23	136532152	136556807	0.0272727	0	0.018018	0.215842	3.53958e-05	0.0454545	0	0	0.0613861	0.9389
ENSG00000216060_chrX	MIR934	23	136550878	136550960	0.0272727	0	0.018018	0.215842	3.53958e-05	0.0454545	0	0	0.0613861	0.9389
ENSG00000252320_chrX	RNU6-320P	23	136583240	136583345	0.0272727	0	0.018018	0.215842	3.53958e-05	0.0454545	0	0	0.0613861	0.9389
ENSG00000233093_chrX	LINC00892	23	136639543	136642429	0.0272727	0	0.018018	0.215842	3.53958e-05	0.0363636	0	0	0.0613861	0.756476
ENSG00000102245_chrX	CD40LG	23	136648193	136660390	0.0272727	0	0.018018	0.215842	3.53958e-05	0.0363636	0	0	0.0613861	0.756476
ENSG00000129675_chrX	ARHGEF6	23	136665547	136782088	0.0272727	0	0.018018	0.215842	3.53958e-05	0.0363636	0	0	0.0613861	0.756476
ENSG00000212510_chrX	RNU6-972P	23	136773999	136774105	0.0272727	0	0.00900901	0.215842	3.53958e-05	0.0363636	0	0	0.0613861	0.756476
ENSG00000231164_chrX	RPL7P56	23	136791064	136791780	0.0272727	0	0.00900901	0.215842	3.53958e-05	0.0363636	0	0	0.0613861	0.756476
ENSG00000225125_chrX	RANP4	23	136807223	136807877	0.0272727	0	0.00900901	0.215842	3.53958e-05	0.0363636	0	0	0.0613861	0.756476
ENSG00000225400_chrX	RAB28P5	23	136847384	136848034	0.0272727	0	0.00900901	0.215842	3.53958e-05	0.0363636	0	0	0.0613861	0.756476
ENSG00000147274_chrX	RBMX	23	136848004	136880764	0.0272727	0	0.00900901	0.215842	3.53958e-05	0.0363636	0	0	0.0613861	0.756476
ENSG00000206979_chrX	SNORD61	23	136879199	136879271	0.0272727	0	0.00900901	0.215842	3.53958e-05	0.0363636	0	0	0.0613861	0.756476
ENSG00000237307_chrX	SRRM1P3	23	136976417	136985705	0.0272727	0	0.00900901	0.215842	3.53958e-05	0.0363636	0	0	0.0613861	0.756476
ENSG00000165370_chrX	GPR101	23	137030148	137031674	0.0272727	0	0.00900901	0.215842	3.53958e-05	0.0363636	0	0	0.0613861	0.756476
ENSG00000237584_chrX	RAC1P4	23	137441258	137441836	0.0181818	0	0.018018	0.217822	1.39633e-05	0.0545455	0	0	0.0594059	1
ENSG00000156925_chrX	ZIC3	23	137566142	137577691	0.0181818	0	0.018018	0.217822	1.39633e-05	0.0545455	0	0	0.0594059	1
ENSG00000239579_chrX	RN7SL325P	23	137595265	137595547	0.0181818	0	0.018018	0.217822	1.39633e-05	0.0545455	0	0	0.0594059	1
ENSG00000229562_chrX	ZFYVE9P1	23	137660519	137662242	0.0181818	0	0.018018	0.217822	1.39633e-05	0.0545455	0	0	0.0594059	1
ENSG00000222114_chrX	RNU6-985P	23	137687891	137687994	0.0181818	0	0.018018	0.217822	1.39633e-05	0.0545455	0	0	0.0594059	1
ENSG00000252163_chrX	RN7SKP31	23	138397351	138397628	0.00909091	0	0.018018	0.217822	6.14098e-06	0.0454545	0	0.00900901	0.0594059	0.975504
ENSG00000183981_chrX	MAGEA13P	23	138482745	138483695	0.00909091	0	0.027027	0.217822	6.14098e-06	0.0363636	0	0.00900901	0.0594059	0.787273
ENSG00000214930_chrX	KRT8P6	23	138487665	138488871	0.00909091	0	0.027027	0.215842	6.68972e-06	0.0363636	0	0.00900901	0.0594059	0.787273
ENSG00000129682_chrX	FGF13	23	138614731	139222777	0.0181818	0	0.027027	0.217822	1.39633e-05	0.0363636	0	0.00900901	0.0594059	0.787273
ENSG00000207800_chrX	MIR504	23	138667692	138667800	0.0181818	0	0.027027	0.217822	1.39633e-05	0.0363636	0	0.00900901	0.0594059	0.787273
ENSG00000226031_chrX	FGF13-AS1	23	138711452	138716617	0.0181818	0	0.027027	0.217822	1.39633e-05	0.0363636	0	0.00900901	0.0594059	0.787273
ENSG00000173954_chrX	SNURFL	23	139362040	139362382	0.00909091	0	0.00900901	0.215842	6.68972e-06	0.0272727	0	0	0.0613861	0.550905
ENSG00000232549_chrX	SRD5A1P1	23	139446891	139447676	0.00909091	0	0.00900901	0.215842	6.68972e-06	0.0272727	0	0	0.0613861	0.550905
ENSG00000101981_chrX	F9	23	139530758	139563458	0.00909091	0	0.00900901	0.215842	6.68972e-06	0.0272727	0	0.00900901	0.0613861	0.550905
ENSG00000101977_chrX	MCF2	23	139581770	139708227	0.00909091	0	0.018018	0.217822	6.14098e-06	0.0272727	0	0.00900901	0.0594059	0.580909
ENSG00000101974_chrX	ATP11C	23	139726346	139945276	0.0181818	0	0.018018	0.217822	1.39633e-05	0.0272727	0	0.00900901	0.0594059	0.580909
ENSG00000221375_chrX	RNU6ATAC23P	23	139885481	139885603	0.0181818	0	0.018018	0.217822	1.39633e-05	0.0272727	0	0.00900901	0.0594059	0.580909
ENSG00000207633_chrX	MIR505	23	139924126	139924237	0.0181818	0	0.018018	0.217822	1.39633e-05	0.0272727	0	0.00900901	0.0594059	0.580909
ENSG00000203933_chrX	CXorf66	23	139955725	139965520	0.0181818	0	0.018018	0.217822	1.39633e-05	0.0272727	0	0.00900901	0.0594059	0.580909
ENSG00000214653_chrX	HNRNPA3P3	23	140032344	140033480	0.0181818	0	0.018018	0.217822	1.39633e-05	0.0272727	0	0.00900901	0.0594059	0.580909
ENSG00000241248_chrX	RN7SL727P	23	140085855	140086150	0.0181818	0	0.018018	0.217822	1.39633e-05	0.0272727	0	0.00900901	0.0594059	0.580909
ENSG00000225758_chrX	RPS17P17	23	140470866	140471274	0.0181818	0	0.018018	0.217822	1.39633e-05	0.0272727	0	0.00900901	0.0594059	0.580909
ENSG00000134595_chrX	SOX3	23	140502987	140505503	0.0181818	0	0.018018	0.217822	1.39633e-05	0.0272727	0	0.00900901	0.0594059	0.580909
ENSG00000203930_chrX	LINC00632	23	140709767	140772679	0.0181818	0	0.00900901	0.217822	1.39633e-05	0.0363636	0	0.00900901	0.0594059	0.787273
ENSG00000184258_chrX	CDR1	23	140782405	140784871	0.0181818	0	0.00900901	0.217822	1.39633e-05	0.0272727	0	0.00900901	0.0594059	0.580909
ENSG00000281508_chrX	CDR1-AS	23	140783176	140784660	0.0181818	0	0.00900901	0.217822	1.39633e-05	0.0272727	0	0.00900901	0.0594059	0.580909
ENSG00000221081_chrX	MIR320D2	23	140926172	140926219	0.00909091	0	0.00900901	0.217822	6.14098e-06	0.0272727	0	0	0.0594059	0.580909
ENSG00000227234_chrX	SPANXB1	23	141002591	141003706	0.0181818	0	0.018018	0.217822	1.39633e-05	0.0363636	0	0.00900901	0.0594059	0.787273
ENSG00000207041_chrX	RNU6-3P	23	141118030	141118136	0.0181818	0	0.018018	0.217822	1.39633e-05	0.0454545	0	0.00900901	0.0594059	0.975504
ENSG00000182195_chrX	LDOC1	23	141175745	141177125	0.0181818	0	0.018018	0.217822	1.39633e-05	0.0454545	0	0.00900901	0.0594059	0.975504
ENSG00000198573_chrX	SPANXC	23	141241463	141242496	0.0181818	0	0.018018	0.217822	1.39633e-05	0.0454545	0	0.00900901	0.0594059	0.975504
ENSG00000213423_chrX	RBMX2P2	23	141261119	141264213	0.00909091	0	0.018018	0.217822	6.14098e-06	0.0454545	0	0.00900901	0.0594059	0.975504
ENSG00000277215_chrX	SPANXA2-OT1	23	141502849	141649927	0.0181818	0	0.027027	0.217822	1.39633e-05	0.0454545	0	0.018018	0.0594059	0.975504
ENSG00000198021_chrX	SPANXA1	23	141583674	141698444	0.0181818	0	0.027027	0.217822	1.39633e-05	0.0454545	0	0.018018	0.0594059	0.975504
ENSG00000203926_chrX	SPANXA2	23	141589435	141590772	0.00909091	0	0.018018	0.217822	6.14098e-06	0.0454545	0	0.018018	0.0594059	0.975504
ENSG00000196406_chrX	SPANXD	23	141697411	141698739	0.0181818	0	0.027027	0.217822	1.39633e-05	0.0272727	0	0.00900901	0.0594059	0.580909
ENSG00000165509_chrX	MAGEC3	23	141838316	141897832	0.0181818	0	0.036036	0.217822	1.39633e-05	0.0272727	0	0.00900901	0.0594059	0.580909
ENSG00000155495_chrX	MAGEC1	23	141903894	141909388	0.0181818	0	0.036036	0.217822	1.39633e-05	0.0272727	0	0.00900901	0.0594059	0.580909
ENSG00000046774_chrX	MAGEC2	23	142202345	142205290	0.0181818	0	0.045045	0.217822	1.39633e-05	0.0181818	0	0.00900901	0.0594059	0.370666
ENSG00000201000_chrX	RNA5SP516	23	142411053	142411171	0.0272727	0	0.036036	0.217822	3.1976e-05	0.0454545	0	0.045045	0.0594059	0.975504
ENSG00000189326_chrX	SPANXN4	23	143025918	143034702	0.0181818	0	0.018018	0.217822	1.39633e-05	0.0454545	0	0.027027	0.0594059	0.975504
ENSG00000202473_chrX	RN7SKP81	23	143090347	143090677	0.0181818	0	0.027027	0.217822	1.39633e-05	0.0454545	0	0.036036	0.0594059	0.975504
ENSG00000199878_chrX	RN7SKP149	23	143197248	143197591	0.0181818	0	0.018018	0.217822	1.39633e-05	0.0545455	0	0.027027	0.0594059	1
ENSG00000226064_chrX	PGBD4P6	23	143343976	143344585	0.00909091	0	0.018018	0.217822	6.14098e-06	0.0636364	0	0.027027	0.0594059	1
ENSG00000235539_chrX	MTND1P33	23	143433042	143433958	0.00909091	0	0.00900901	0.217822	6.14098e-06	0.0636364	0	0.018018	0.0594059	1
ENSG00000230130_chrX	MTND2P39	23	143434517	143435280	0.00909091	0	0.00900901	0.217822	6.14098e-06	0.0545455	0	0.018018	0.0594059	1
ENSG00000189252_chrX	SPANXN3	23	143508735	143517475	0.00909091	0	0.00900901	0.217822	6.14098e-06	0.0545455	0	0.00900901	0.0594059	1
ENSG00000179542_chrX	SLITRK4	23	143622790	143635777	0.0181818	0	0.00900901	0.217822	1.39633e-05	0.0545455	0	0.00900901	0.0594059	1
ENSG00000213924_chrX	HNRNPH1P2	23	143677153	143678362	0.0181818	0	0.00900901	0.217822	1.39633e-05	0.0545455	0	0.00900901	0.0594059	1
ENSG00000268988_chrX	SPANXN2	23	143711955	143721423	0.0181818	0	0.018018	0.217822	1.39633e-05	0.0545455	0	0.00900901	0.0594059	1
ENSG00000276380_chrX	UBE2NL	23	143884071	143885255	0.0272727	0	0.0630631	0.217822	3.1976e-05	0.0545455	0	0.018018	0.0594059	1
ENSG00000235598_chrX	RRM2P4	23	144309132	144309693	0.0272727	0	0.027027	0.217822	3.1976e-05	0.0454545	0	0.027027	0.0594059	0.975504
ENSG00000215054_chrX	HNRNPCP10	23	144840777	144841660	0.0181818	0	0.018018	0.217822	1.39633e-05	0.0454545	0	0.027027	0.0594059	0.975504
ENSG00000201912_chrX	RN7SKP189	23	145057108	145057437	0.0272727	0	0.027027	0.217822	3.1976e-05	0.0363636	0	0.00900901	0.0594059	0.787273
ENSG00000233548_chrX	CYCSP44	23	145176582	145176894	0.0181818	0	0	0.217822	1.39633e-05	0.0363636	0	0.00900901	0.0594059	0.787273
ENSG00000203923_chrX	SPANXN1	23	145246828	145256112	0.0181818	0	0	0.217822	1.39633e-05	0.0363636	0	0.00900901	0.0594059	0.787273
ENSG00000185985_chrX	SLITRK2	23	145817832	145825842	0.0181818	0	0	0.217822	1.39633e-05	0.0454545	0	0.00900901	0.0594059	0.975504
ENSG00000221870_chrX	TMEM257	23	145827410	145829850	0.0181818	0	0	0.217822	1.39633e-05	0.0454545	0	0.00900901	0.0594059	0.975504
ENSG00000252219_chrX	MIR892C	23	145992750	145992826	0.0181818	0	0.018018	0.217822	1.39633e-05	0.0454545	0	0.018018	0.0594059	0.975504
ENSG00000216075_chrX	MIR890	23	145994275	145994351	0.0181818	0	0.018018	0.217822	1.39633e-05	0.0454545	0	0.018018	0.0594059	0.975504
ENSG00000216005_chrX	MIR888	23	145994784	145994860	0.0181818	0	0.018018	0.217822	1.39633e-05	0.0454545	0	0.018018	0.0594059	0.975504
ENSG00000215943_chrX	MIR892A	23	145996669	145996743	0.0181818	0	0.018018	0.217822	1.39633e-05	0.0454545	0	0.018018	0.0594059	0.975504
ENSG00000216098_chrX	MIR892B	23	145997198	145997274	0.0181818	0	0.018018	0.217822	1.39633e-05	0.0454545	0	0.018018	0.0594059	0.975504
ENSG00000216064_chrX	MIR891B	23	146001053	146001131	0.0181818	0	0.018018	0.217822	1.39633e-05	0.0454545	0	0.018018	0.0594059	0.975504
ENSG00000216056_chrX	MIR891A	23	146027794	146027872	0.0181818	0	0.018018	0.217822	1.39633e-05	0.0454545	0	0.018018	0.0594059	0.975504
ENSG00000201594_chrX	RNA5SP517	23	146427456	146427572	0.0272727	0	0.018018	0.217822	3.1976e-05	0.0454545	0	0.027027	0.0594059	0.975504
ENSG00000226388_chrX	ELL2P4	23	146553728	146555765	0.0272727	0	0.0540541	0.217822	3.1976e-05	0.0454545	0	0.0540541	0.0594059	0.975504
ENSG00000235699_chrX	CXorf51B	23	146809784	146810409	0.0272727	0	0.045045	0.217822	3.1976e-05	0.0545455	0	0.0540541	0.0594059	1
ENSG00000224440_chrX	CXorf51A	23	146814106	146814726	0.0272727	0	0.045045	0.217822	3.1976e-05	0.0545455	0	0.0540541	0.0594059	1
ENSG00000216171_chrX	MIR513C	23	147189704	147189787	0.0272727	0	0.0630631	0.219802	2.87943e-05	0.0454545	0	0.0540541	0.0574257	1
ENSG00000207871_chrX	MIR513B	23	147199044	147199127	0.0272727	0	0.0630631	0.219802	2.87943e-05	0.0454545	0	0.0540541	0.0574257	1
ENSG00000207873_chrX	MIR513A1	23	147213463	147213591	0.0272727	0	0.0630631	0.219802	2.87943e-05	0.0454545	0	0.0540541	0.0574257	1
ENSG00000207984_chrX	MIR513A2	23	147225826	147225952	0.0272727	0	0.0630631	0.219802	2.87943e-05	0.0454545	0	0.0540541	0.0574257	1
ENSG00000207731_chrX	MIR506	23	147230720	147230843	0.0272727	0	0.0630631	0.219802	2.87943e-05	0.0454545	0	0.0540541	0.0574257	1
ENSG00000207969_chrX	MIR507	23	147230984	147231077	0.0272727	0	0.0630631	0.219802	2.87943e-05	0.0454545	0	0.0540541	0.0574257	1
ENSG00000207589_chrX	MIR508	23	147236913	147237027	0.0272727	0	0.0630631	0.219802	2.87943e-05	0.0454545	0	0.0540541	0.0574257	1
ENSG00000252583_chrX	MIR514B	23	147250151	147250230	0.0272727	0	0.0630631	0.219802	2.87943e-05	0.0454545	0	0.0540541	0.0574257	1
ENSG00000212013_chrX	MIR509-2	23	147258760	147258850	0.0272727	0	0.0630631	0.219802	2.87943e-05	0.0454545	0	0.0540541	0.0574257	1
ENSG00000212014_chrX	MIR509-3	23	147259652	147259726	0.0272727	0	0.0630631	0.219802	2.87943e-05	0.0454545	0	0.0540541	0.0574257	1
ENSG00000208000_chrX	MIR509-1	23	147260532	147260625	0.0272727	0	0.0630631	0.219802	2.87943e-05	0.0454545	0	0.0540541	0.0574257	1
ENSG00000207641_chrX	MIR510	23	147272335	147272408	0.0272727	0	0.0630631	0.219802	2.87943e-05	0.0454545	0	0.0540541	0.0574257	1
ENSG00000207868_chrX	MIR514A1	23	147279247	147279344	0.0272727	0	0.0630631	0.219802	2.87943e-05	0.0454545	0	0.0540541	0.0574257	1
ENSG00000207866_chrX	MIR514A2	23	147281943	147282030	0.0272727	0	0.0630631	0.219802	2.87943e-05	0.0454545	0	0.0540541	0.0574257	1
ENSG00000207867_chrX	MIR514A3	23	147284641	147284728	0.0272727	0	0.0630631	0.219802	2.87943e-05	0.0454545	0	0.0540541	0.0574257	1
ENSG00000202051_chrX	RNU6-382P	23	147827279	147827384	0.00909091	0	0	0.219802	5.65244e-06	0.0363636	0	0.00900901	0.0574257	0.814065
ENSG00000268066_chrX	FMR1-AS1	23	147909431	147911817	0.00909091	0	0	0.219802	5.65244e-06	0.0363636	0	0.00900901	0.0574257	0.814065
ENSG00000102081_chrX	FMR1	23	147911951	147951125	0.00909091	0	0	0.219802	5.65244e-06	0.0363636	0	0.00900901	0.0574257	0.814065
ENSG00000236337_chrX	FMR1-IT1	23	147946941	147947583	0.00909091	0	0	0.219802	5.65244e-06	0.0363636	0	0.00900901	0.0574257	0.814065
ENSG00000176988_chrX	FMR1NB	23	147981329	148026667	0.00909091	0	0.018018	0.219802	5.65244e-06	0.0363636	0	0.00900901	0.0574257	0.814065
ENSG00000219507_chrX	FTH1P8	23	148052233	148052746	0.00909091	0	0.018018	0.219802	5.65244e-06	0.0363636	0	0.00900901	0.0574257	0.814065
ENSG00000176970_chrX	RPL7L1P11	23	148464708	148465428	0.00909091	0	0	0.219802	5.65244e-06	0.0363636	0	0	0.0574257	0.814065
ENSG00000155966_chrX	AFF2	23	148500619	149000663	0.00909091	0	0	0.219802	5.65244e-06	0.0363636	0	0	0.0574257	0.814065
ENSG00000223516_chrX	AFF2-IT1	23	148546878	148547397	0.00909091	0	0	0.219802	5.65244e-06	0.0363636	0	0	0.0574257	0.814065
ENSG00000222313_chrX	RN7SKP267	23	148822164	148822448	0.00909091	0	0	0.219802	5.65244e-06	0.0363636	0	0	0.0574257	0.814065
ENSG00000010404_chrX	IDS	23	149476990	149521096	0.0181818	0	0	0.219802	1.25443e-05	0.0363636	0	0	0.0574257	0.814065
ENSG00000176289_chrX	IDSP1	23	149525001	149526043	0.0181818	0	0	0.219802	1.25443e-05	0.0363636	0	0	0.0574257	0.814065
ENSG00000241769_chrX	LINC00893	23	149527591	149540959	0.0181818	0	0	0.219802	1.25443e-05	0.0363636	0	0	0.0574257	0.814065
ENSG00000197620_chrX	CXorf40A	23	149540355	149550510	0.0181818	0	0	0.219802	1.25443e-05	0.0363636	0	0	0.0574257	0.814065
ENSG00000267978_chrX	MAGEA9B	23	149581653	149587453	0.0181818	0	0	0.219802	1.25443e-05	0.0363636	0	0	0.0574257	0.814065
ENSG00000268738_chrX	HSFX2	23	149592515	149594716	0.0181818	0	0	0.219802	1.25443e-05	0.0363636	0	0	0.0574257	0.814065
ENSG00000269556_chrX	TMEM185A	23	149596556	149631912	0.0181818	0	0	0.219802	1.25443e-05	0.0363636	0	0	0.0574257	0.814065
ENSG00000185247_chrX	MAGEA11	23	149688228	149717266	0.0181818	0	0	0.219802	1.25443e-05	0.0363636	0	0	0.0574257	0.814065
ENSG00000235254_chrX	TMEM185AP1	23	149768897	149771368	0.0181818	0	0	0.219802	1.25443e-05	0.0363636	0	0	0.0574257	0.814065
ENSG00000171116_chrX	HSFX1	23	149774068	149776867	0.0181818	0	0	0.219802	1.25443e-05	0.0363636	0	0	0.0574257	0.814065
ENSG00000123584_chrX	MAGEA9	23	149781930	149787737	0.0181818	0	0	0.219802	1.25443e-05	0.0363636	0	0	0.0574257	0.814065
ENSG00000224732_chrX	MAGEA7P	23	149808214	149809155	0.00909091	0	0	0.219802	5.65244e-06	0.0363636	0	0	0.0574257	0.814065
ENSG00000229829_chrX	DUTP4	23	149817170	149817644	0.00909091	0	0	0.219802	5.65244e-06	0.0363636	0	0	0.0574257	0.814065
ENSG00000280752_chrX	LINC00850	23	149825708	149879799	0.00909091	0	0	0.219802	5.65244e-06	0.0363636	0	0	0.0574257	0.814065
ENSG00000230899_chrX	MAGEA8-AS1	23	149878836	149881070	0.00909091	0	0	0.219802	5.65244e-06	0.0363636	0	0	0.0574257	0.814065
ENSG00000156009_chrX	MAGEA8	23	149881141	149885835	0.00909091	0	0	0.219802	5.65244e-06	0.0363636	0	0	0.0574257	0.814065
ENSG00000197021_chrX	CXorf40B	23	149929527	149938811	0.00909091	0	0	0.219802	5.65244e-06	0.0363636	0	0	0.0574257	0.814065
ENSG00000235703_chrX	LINC00894	23	149938628	150224580	0.0272727	0	0	0.219802	2.87943e-05	0.0363636	0	0	0.0574257	0.814065
ENSG00000252454_chrX	MIR2114	23	150227982	150228091	0.0272727	0	0	0.217822	3.1976e-05	0.0363636	0	0	0.0594059	0.787273
ENSG00000234825_chrX	XRCC6P2	23	150231075	150232896	0.0272727	0	0	0.217822	3.1976e-05	0.0363636	0	0	0.0594059	0.787273
ENSG00000013619_chrX	MAMLD1	23	150361422	150514178	0.0272727	0	0	0.213861	3.93024e-05	0.0363636	0	0	0.0633663	0.719162
ENSG00000171100_chrX	MTM1	23	150568619	150673322	0.0272727	0	0	0.213861	3.93024e-05	0.0363636	0	0	0.0633663	0.719162
ENSG00000063601_chrX	MTMR1	23	150692971	150765103	0.0272727	0	0.00900901	0.213861	3.93024e-05	0.0363636	0	0	0.0633663	0.719162
ENSG00000102181_chrX	CD99L2	23	150766337	150898816	0.0272727	0	0.018018	0.213861	3.93024e-05	0.0363636	0	0	0.0633663	0.719162
ENSG00000222796_chrX	RNU6-383P	23	150955494	150955587	0.0181818	0	0.00900901	0.213861	1.71645e-05	0.0363636	0	0	0.0633663	0.719162
ENSG00000029993_chrX	HMGB3	23	150980509	150990775	0.0181818	0	0.00900901	0.213861	1.71645e-05	0.0363636	0	0	0.0633663	0.719162
ENSG00000230508_chrX	RPL19P21	23	150993501	150994091	0.0181818	0	0	0.213861	1.71645e-05	0.0363636	0	0	0.0633663	0.719162
ENSG00000270916_chrX	RPL12P50	23	151023607	151023722	0.0181818	0	0	0.213861	1.71645e-05	0.0363636	0	0	0.0633663	0.719162
ENSG00000265789_chrX	MIR4330	23	151168222	151168326	0.0181818	0	0	0.211881	1.93006e-05	0.0363636	0	0	0.0653465	0.673806
ENSG00000234696_chrX	GPR50-AS1	23	151175192	151177836	0.0181818	0	0	0.211881	1.93006e-05	0.0363636	0	0	0.0653465	0.673806
ENSG00000102195_chrX	GPR50	23	151176653	151181465	0.0181818	0	0	0.211881	1.93006e-05	0.0363636	0	0	0.0653465	0.673806
ENSG00000160131_chrX	VMA21	23	151396515	151409364	0.0181818	0	0	0.211881	1.93006e-05	0.0272727	0	0	0.0653465	0.475208
ENSG00000166049_chrX	PASD1	23	151563622	151676739	0.0272727	0	0.00900901	0.213861	3.93024e-05	0.0272727	0	0	0.0633663	0.50655
ENSG00000130032_chrX	PRRG3	23	151695124	151705924	0.0363636	0	0.00900901	0.213861	9.34445e-05	0.0363636	0	0	0.0633663	0.719162
ENSG00000147378_chrX	FATE1	23	151716035	151723194	0.0363636	0	0.00900901	0.213861	9.34445e-05	0.0363636	0	0	0.0633663	0.719162
ENSG00000183862_chrX	CNGA2	23	151738451	151745304	0.0363636	0	0.00900901	0.213861	9.34445e-05	0.0272727	0	0	0.0633663	0.50655
ENSG00000147381_chrX	MAGEA4	23	151912509	151925170	0.0272727	0	0.00900901	0.217822	3.1976e-05	0.0272727	0	0	0.0594059	0.580909
ENSG00000102287_chrX	GABRE	23	151953124	151974680	0.0272727	0	0.00900901	0.217822	3.1976e-05	0.0272727	0	0.018018	0.0594059	0.580909
ENSG00000207621_chrX	MIR224	23	151958578	151958658	0.0272727	0	0.00900901	0.217822	3.1976e-05	0.0272727	0	0	0.0594059	0.580909
ENSG00000207753_chrX	MIR452	23	151959607	151959719	0.0272727	0	0.00900901	0.217822	3.1976e-05	0.0272727	0	0	0.0594059	0.580909
ENSG00000228965_chrX	RPSAP60	23	152045314	152046193	0.0272727	0	0.018018	0.215842	3.53958e-05	0.0272727	0	0.018018	0.0613861	0.550905
ENSG00000242520_chrX	MAGEA5	23	152114599	152115540	0.0181818	0	0.018018	0.215842	1.54392e-05	0.0272727	0	0.027027	0.0613861	0.550905
ENSG00000124260_chrX	MAGEA10	23	152133310	152138578	0.0181818	0	0.018018	0.215842	1.54392e-05	0.0272727	0	0.027027	0.0613861	0.550905
ENSG00000011677_chrX	GABRA3	23	152166234	152451358	0.00909091	0	0.027027	0.217822	6.14098e-06	0.0363636	0	0.018018	0.0594059	0.787273
ENSG00000252205_chrX	RNU6-764P	23	152250572	152250676	0.00909091	0	0.00900901	0.217822	6.14098e-06	0.0272727	0	0.018018	0.0594059	0.580909
ENSG00000207957_chrX	MIR105-1	23	152392219	152392299	0.00909091	0	0.027027	0.215842	6.68972e-06	0.0363636	0	0.00900901	0.0613861	0.756476
ENSG00000211583_chrX	MIR767	23	152393413	152393523	0.00909091	0	0.027027	0.215842	6.68972e-06	0.0363636	0	0.00900901	0.0613861	0.756476
ENSG00000207818_chrX	MIR105-2	23	152394412	152394492	0.00909091	0	0.027027	0.215842	6.68972e-06	0.0363636	0	0.00900901	0.0613861	0.756476
ENSG00000223940_chrX	KRT8P8	23	152479577	152481024	0.00909091	0	0.027027	0.215842	6.68972e-06	0.0363636	0	0.00900901	0.0594059	0.787273
ENSG00000268089_chrX	GABRQ	23	152638183	152657534	0.00909091	0	0	0.217822	6.14098e-06	0.0363636	0	0	0.0594059	0.787273
ENSG00000221867_chrX	MAGEA3	23	152698752	152702347	0.00909091	0	0	0.217822	6.14098e-06	0.0363636	0	0	0.0594059	0.787273
ENSG00000268902_chrX	CSAG2	23	152708261	152714549	0.00909091	0	0	0.217822	6.14098e-06	0.0363636	0	0	0.0594059	0.787273
ENSG00000183305_chrX	MAGEA2B	23	152714586	152718607	0.00909091	0	0	0.217822	6.14098e-06	0.0363636	0	0	0.0594059	0.787273
ENSG00000198930_chrX	CSAG1	23	152727484	152733735	0.00909091	0	0	0.217822	6.14098e-06	0.0272727	0	0	0.0594059	0.580909
ENSG00000213401_chrX	MAGEA12	23	152733779	152737669	0.00909091	0	0	0.217822	6.14098e-06	0.0272727	0	0	0.0594059	0.580909
ENSG00000242599_chrX	CSAG4	23	152733827	152740985	0.00909091	0	0	0.217822	6.14098e-06	0.0272727	0	0	0.0594059	0.580909
ENSG00000268606_chrX	MAGEA2	23	152749863	152753884	0.00909091	0	0	0.217822	6.14098e-06	0.0272727	0	0	0.0594059	0.580909
ENSG00000268916_chrX	CSAG3	23	152753921	152760222	0.00909091	0	0	0.217822	6.14098e-06	0.0272727	0	0	0.0594059	0.580909
ENSG00000197172_chrX	MAGEA6	23	152766136	152769747	0.00909091	0	0	0.217822	6.14098e-06	0.0272727	0	0	0.0594059	0.580909
ENSG00000147400_chrX	CETN2	23	152826973	152830777	0.00909091	0	0	0.217822	6.14098e-06	0.0272727	0	0	0.0594059	0.580909
ENSG00000147383_chrX	NSDHL	23	152830967	152869729	0.00909091	0	0	0.217822	6.14098e-06	0.0272727	0	0	0.0594059	0.580909
ENSG00000147394_chrX	ZNF185	23	152914442	152973480	0.0181818	0	0.00900901	0.217822	1.39633e-05	0.0272727	0	0	0.0594059	0.580909
ENSG00000198883_chrX	PNMA5	23	152988824	152994127	0.0181818	0	0	0.217822	1.39633e-05	0.0272727	0	0	0.0594059	0.580909
ENSG00000183837_chrX	PNMA3	23	153056409	153060467	0.00909091	0	0	0.217822	6.14098e-06	0.0272727	0	0	0.0594059	0.580909
ENSG00000235961_chrX	PNMA6A	23	153072482	153075018	0.00909091	0	0	0.217822	6.14098e-06	0.0272727	0	0	0.0594059	0.580909
ENSG00000268883_chrX	PNMA6B	23	153075769	153076968	0.00909091	0	0	0.217822	6.14098e-06	0.0272727	0	0	0.0594059	0.580909
ENSG00000198681_chrX	MAGEA1	23	153179285	153183880	0.00909091	0	0	0.217822	6.14098e-06	0.0272727	0	0	0.0594059	0.580909
ENSG00000063587_chrX	ZNF275	23	153334155	153360110	0.0181818	0	0.018018	0.217822	1.39633e-05	0.0272727	0	0	0.0594059	0.580909
ENSG00000265170_chrX	RN7SL667P	23	153403844	153404141	0.0181818	0	0.027027	0.217822	1.39633e-05	0.0272727	0	0	0.0594059	0.580909
ENSG00000189420_chrX	ZFP92	23	153418322	153426481	0.0181818	0	0.036036	0.217822	1.39633e-05	0.0272727	0	0	0.0594059	0.580909
ENSG00000183479_chrX	TREX2	23	153444720	153470587	0.0181818	0	0.036036	0.217822	1.39633e-05	0.0272727	0	0	0.0594059	0.580909
ENSG00000213397_chrX	HAUS7	23	153447666	153495516	0.0181818	0	0.036036	0.217822	1.39633e-05	0.0272727	0	0	0.0594059	0.580909
ENSG00000182492_chrX	BGN	23	153494939	153509554	0.0181818	0	0.036036	0.217822	1.39633e-05	0.0272727	0	0	0.0594059	0.580909
ENSG00000067842_chrX	ATP2B3	23	153517676	153582939	0.0181818	0	0.045045	0.217822	1.39633e-05	0.0272727	0	0	0.0594059	0.580909
ENSG00000262919_chrX	FAM58A	23	153587919	153600045	0.0181818	0	0.036036	0.221782	1.10741e-05	0.0272727	0	0	0.0554455	0.646128
ENSG00000217889_chrX	KRT18P48	23	153604497	153605348	0.0181818	0	0.036036	0.221782	1.10741e-05	0.0272727	0	0	0.0554455	0.646128
ENSG00000130829_chrX	DUSP9	23	153642492	153651326	0.0181818	0	0.045045	0.221782	1.10741e-05	0.0272727	0	0	0.0554455	0.646128
ENSG00000237793_chrX	RPL18AP16	23	153662162	153662692	0.0181818	0	0.045045	0.221782	1.10741e-05	0.0272727	0	0	0.0554455	0.646128
ENSG00000244335_chrX	RN7SL687P	23	153666226	153666510	0.0181818	0	0.045045	0.221782	1.10741e-05	0.0272727	0	0	0.0554455	0.646128
ENSG00000130822_chrX	PNCK	23	153669730	153689010	0.0181818	0	0.045045	0.221782	1.10741e-05	0.0272727	0	0	0.0554455	0.646128
ENSG00000130821_chrX	SLC6A8	23	153688099	153696593	0.0181818	0	0.045045	0.221782	1.10741e-05	0.0272727	0	0	0.0554455	0.646128
ENSG00000185825_chrX	BCAP31	23	153700497	153724697	0.0272727	0	0.045045	0.221782	2.56951e-05	0.0272727	0	0	0.0554455	0.646128
ENSG00000101986_chrX	ABCD1	23	153724868	153744762	0.0272727	0	0.045045	0.219802	2.87943e-05	0.0272727	0	0	0.0574257	0.615921
ENSG00000198753_chrX	PLXNB3	23	153764196	153779346	0.0272727	0	0.036036	0.217822	3.1976e-05	0.0272727	0	0	0.0594059	0.580909
ENSG00000184343_chrX	SRPK3	23	153776412	153785732	0.0272727	0	0.036036	0.219802	2.87943e-05	0.0272727	0	0	0.0574257	0.615921
ENSG00000067829_chrX	IDH3G	23	153785766	153794523	0.0272727	0	0.036036	0.219802	2.87943e-05	0.0272727	0	0	0.0574257	0.615921
ENSG00000180879_chrX	SSR4	23	153793516	153798505	0.0272727	0	0.036036	0.219802	2.87943e-05	0.0272727	0	0	0.0574257	0.615921
ENSG00000067840_chrX	PDZD4	23	153802166	153830565	0.0272727	0	0.036036	0.219802	2.87943e-05	0.0272727	0	0	0.0574257	0.615921
ENSG00000184844_chrX	CYCSP45	23	153841251	153841565	0.0272727	0	0.036036	0.219802	2.87943e-05	0.0272727	0	0	0.0574257	0.615921
ENSG00000198910_chrX	L1CAM	23	153861514	153909223	0.0272727	0	0.045045	0.219802	2.87943e-05	0.0272727	0	0	0.0574257	0.615921
ENSG00000126895_chrX	AVPR2	23	153902531	153907166	0.0272727	0	0.045045	0.219802	2.87943e-05	0.0272727	0	0	0.0574257	0.615921
ENSG00000089820_chrX	ARHGAP4	23	153907367	153934999	0.0272727	0	0.045045	0.219802	2.87943e-05	0.0272727	0	0	0.0574257	0.615921
ENSG00000102030_chrX	NAA10	23	153929242	153935223	0.0272727	0	0.045045	0.219802	2.87943e-05	0.0272727	0	0	0.0574257	0.615921
ENSG00000102032_chrX	RENBP	23	153935263	153944691	0.0272727	0	0.045045	0.219802	2.87943e-05	0.0272727	0	0	0.0574257	0.615921
ENSG00000172534_chrX	HCFC1	23	153947553	153971807	0.0272727	0	0.0540541	0.217822	3.1976e-05	0.0272727	0	0	0.0594059	0.580909
ENSG00000235802_chrX	HCFC1-AS1	23	153969325	153970087	0.0272727	0	0.0540541	0.217822	3.1976e-05	0.0272727	0	0	0.0594059	0.580909
ENSG00000177854_chrX	TMEM187	23	153972327	153983195	0.0272727	0	0.0540541	0.217822	3.1976e-05	0.0272727	0	0	0.0594059	0.580909
ENSG00000265176_chrX	MIR3202-1	23	153981097	153981177	0.0272727	0	0.0540541	0.217822	3.1976e-05	0.0272727	0	0	0.0594059	0.580909
ENSG00000184216_chrX	IRAK1	23	154010500	154019980	0.0272727	0	0.0540541	0.217822	3.1976e-05	0.0454545	0	0	0.0594059	0.975504
ENSG00000211524_chrX	MIR718	23	154019920	154019995	0.0181818	0	0.0540541	0.217822	1.39633e-05	0.0454545	0	0	0.0594059	0.975504
ENSG00000169057_chrX	MECP2	23	154021573	154137103	0.0181818	0	0.0540541	0.217822	1.39633e-05	0.0636364	0	0	0.0594059	1
ENSG00000102076_chrX	OPN1LW	23	154144224	154159032	0.0181818	0	0.0540541	0.217822	1.39633e-05	0.0363636	0	0	0.0594059	0.787273
ENSG00000277008_chrX	TEX28P2	23	154159357	154176349	0.0181818	0	0.0540541	0.217822	1.39633e-05	0.0363636	0	0	0.0594059	0.787273
ENSG00000268221_chrX	OPN1MW	23	154182596	154196135	0.0181818	0	0.0540541	0.217822	1.39633e-05	0.0363636	0	0	0.0594059	0.787273
ENSG00000274962_chrX	TEX28P1	23	154196471	154213487	0.0181818	0	0.0540541	0.217822	1.39633e-05	0.0363636	0	0	0.0594059	0.787273
ENSG00000166160_chrX	OPN1MW2	23	154219756	154233286	0.0181818	0	0.0540541	0.217822	1.39633e-05	0.0363636	0	0	0.0594059	0.787273
ENSG00000269433_chrX	OPN1MW3	23	154257538	154271805	0.0181818	0	0.0540541	0.217822	1.39633e-05	0.0363636	0	0	0.0594059	0.787273
ENSG00000278057_chrX	TEX28	23	154271265	154295853	0.0181818	0	0.0540541	0.217822	1.39633e-05	0.0363636	0	0	0.0594059	0.787273
ENSG00000007350_chrX	TKTL1	23	154295671	154330350	0.0181818	0	0.0540541	0.217822	1.39633e-05	0.0363636	0	0	0.0594059	0.787273
ENSG00000196924_chrX	FLNA	23	154348524	154374638	0.0181818	0	0.0540541	0.217822	1.39633e-05	0	0	0	0.0594059	0.0934888
ENSG00000102119_chrX	EMD	23	154379197	154381523	0.0181818	0	0.0540541	0.217822	1.39633e-05	0	0	0	0.0594059	0.0934888
ENSG00000147403_chrX	RPL10	23	154389955	154409168	0.0181818	0	0.0540541	0.215842	1.54392e-05	0	0	0	0.0613861	0.0875717
ENSG00000207165_chrX	SNORA70	23	154400281	154400415	0.0181818	0	0.0540541	0.215842	1.54392e-05	0	0	0	0.0613861	0.0875717
ENSG00000013563_chrX	DNASE1L1	23	154401238	154412112	0.0181818	0	0.0540541	0.215842	1.54392e-05	0	0	0	0.0613861	0.0875717
ENSG00000102125_chrX	TAZ	23	154411518	154421726	0.0181818	0	0.0540541	0.215842	1.54392e-05	0	0	0	0.0613861	0.0875717
ENSG00000071553_chrX	ATP6AP1	23	154428632	154436516	0.0181818	0	0.0540541	0.215842	1.54392e-05	0	0	0	0.0613861	0.0875717
ENSG00000203879_chrX	GDI1	23	154436913	154443467	0.0181818	0	0.0540541	0.215842	1.54392e-05	0	0	0	0.0613861	0.0875717
ENSG00000071859_chrX	FAM50A	23	154444126	154450654	0.0181818	0	0.0540541	0.215842	1.54392e-05	0	0	0	0.0613861	0.0875717
ENSG00000276350_chrX	MIR6858	23	154450320	154450386	0.0181818	0	0.0540541	0.215842	1.54392e-05	0	0	0	0.0613861	0.0875717
ENSG00000130827_chrX	PLXNA3	23	154458281	154477779	0.0181818	0	0.0540541	0.215842	1.54392e-05	0	0	0	0.0613861	0.0875717
ENSG00000196976_chrX	LAGE3	23	154477769	154479257	0.0181818	0	0.045045	0.215842	1.54392e-05	0	0	0	0.0613861	0.0875717
ENSG00000102178_chrX	UBL4A	23	154483717	154486670	0.0181818	0	0.045045	0.213861	1.71645e-05	0	0	0	0.0633663	0.0798418
ENSG00000126903_chrX	SLC10A3	23	154487306	154490690	0.0181818	0	0.045045	0.213861	1.71645e-05	0	0	0	0.0633663	0.0798418
ENSG00000264484_chrX	RN7SL697P	23	154495815	154496113	0.0181818	0	0.036036	0.213861	1.71645e-05	0	0	0	0.0633663	0.0798418
ENSG00000071889_chrX	FAM3A	23	154506159	154516242	0.0181818	0	0.036036	0.213861	1.71645e-05	0	0	0	0.0633663	0.0798418
ENSG00000160211_chrX	G6PD	23	154531391	154547572	0.0181818	0	0.036036	0.211881	1.93006e-05	0	0	0	0.0653465	0.0725411
ENSG00000269335_chrX	IKBKG	23	154541199	154565046	0.0181818	0	0.036036	0.211881	1.93006e-05	0	0	0	0.0653465	0.0725411
ENSG00000279245_chrX	FAM223A	23	154571248	154571960	0.0181818	0	0.036036	0.211881	1.93006e-05	0	0	0	0.0653465	0.0725411
ENSG00000273041_chrX	ATF4P2	23	154580926	154581998	0.0181818	0	0.036036	0.211881	1.93006e-05	0	0	0	0.0653465	0.0725411
ENSG00000268651_chrX	CTAG1A	23	154585143	154586821	0.0181818	0	0.036036	0.211881	1.93006e-05	0	0	0	0.0653465	0.0725411
ENSG00000184033_chrX	CTAG1B	23	154617604	154619282	0.00909091	0	0.036036	0.211881	8e-06	0	0	0	0.0653465	0.0725411
ENSG00000213338_chrX	ATF4P1	23	154622428	154623500	0.00909091	0	0.036036	0.211881	8e-06	0	0	0	0.0653465	0.0725411
ENSG00000272681_chrX	FAM223B	23	154632470	154633182	0.00909091	0	0.036036	0.211881	8e-06	0	0	0	0.0653465	0.0725411
ENSG00000275882_chrX	IKBKGP1	23	154639978	154648275	0.00909091	0	0.036036	0.211881	8e-06	0	0	0	0.0653465	0.0725411
ENSG00000126890_chrX	CTAG2	23	154651972	154653579	0.00909091	0	0.036036	0.211881	8e-06	0	0	0	0.0653465	0.0725411
ENSG00000237619_chrX	OR3B1P	23	154658790	154659682	0.00909091	0	0.027027	0.211881	8e-06	0	0	0	0.0653465	0.0725411
ENSG00000160219_chrX	GAB3	23	154675249	154751583	0.00909091	0	0.018018	0.211881	8e-06	0	0	0	0.0653465	0.0725411
ENSG00000130826_chrX	DKC1	23	154762742	154777689	0	0	0.018018	0.211881	4.02547e-06	0	0	0	0.0653465	0.0725411
ENSG00000206948_chrX	SNORA36A	23	154768528	154768659	0	0	0.018018	0.211881	4.02547e-06	0	0	0	0.0653465	0.0725411
ENSG00000281135_chrX	MIR664B	23	154768596	154768656	0	0	0.018018	0.211881	4.02547e-06	0	0	0	0.0653465	0.0725411
ENSG00000206693_chrX	SNORA56	23	154774998	154775126	0	0	0.018018	0.211881	4.02547e-06	0	0	0	0.0653465	0.0725411
ENSG00000130830_chrX	MPP1	23	154778684	154821007	0	0	0.018018	0.211881	4.02547e-06	0	0	0	0.0653465	0.0725411
ENSG00000229237_chrX	HMGN1P37	23	154817099	154817401	0	0	0.018018	0.211881	4.02547e-06	0	0	0	0.0653465	0.0725411
ENSG00000203870_chrX	SMIM9	23	154823348	154834662	0	0	0.018018	0.211881	4.02547e-06	0	0	0	0.0653465	0.0725411
ENSG00000185010_chrX	F8	23	154835788	155026940	0	0	0.018018	0.211881	4.02547e-06	0	0	0	0.0653465	0.0725411
ENSG00000274183_chrX	H2AFB1	23	154884972	154885558	0	0	0.018018	0.211881	4.02547e-06	0	0	0	0.0653465	0.0725411
ENSG00000277203_chrX	F8A1	23	154886349	154888061	0	0	0.018018	0.211881	4.02547e-06	0	0	0	0.0653465	0.0725411
ENSG00000221533_chrX	MIR1184-1	23	154887360	154887458	0	0	0.018018	0.211881	4.02547e-06	0	0	0	0.0653465	0.0725411
ENSG00000237859_chrX	EEF1A1P31	23	154908885	154919103	0	0	0.018018	0.211881	4.02547e-06	0	0	0	0.0653465	0.0725411
ENSG00000165775_chrX	FUNDC2	23	155025980	155060303	0	0	0.00900901	0.211881	4.02547e-06	0	0	0	0.0653465	0.0725411
ENSG00000182712_chrX	CMC4	23	155061622	155071362	0	0	0.00900901	0.211881	4.02547e-06	0	0	0	0.0653465	0.0725411
ENSG00000214827_chrX	MTCP1	23	155061622	155147937	0	0	0.00900901	0.211881	4.02547e-06	0	0	0	0.0653465	0.0725411
ENSG00000185515_chrX	BRCC3	23	155071420	155123074	0	0	0.00900901	0.211881	4.02547e-06	0	0	0	0.0653465	0.0725411
ENSG00000155959_chrX	VBP1	23	155197007	155239817	0	0	0.00900901	0.211881	4.02547e-06	0	0	0	0.0653465	0.0725411
ENSG00000155961_chrX	RAB39B	23	155258241	155264589	0	0	0.00900901	0.211881	4.02547e-06	0	0	0	0.0653465	0.0725411
ENSG00000155962_chrX	CLIC2	23	155276211	155334657	0	0	0.00900901	0.211881	4.02547e-06	0	0	0	0.0653465	0.0725411
ENSG00000277858_chrX	H2AFB2	23	155380787	155381134	0	0	0.00900901	0.211881	4.02547e-06	0	0	0	0.0653465	0.0725411
ENSG00000274791_chrX	F8A2	23	155382115	155383230	0	0	0.00900901	0.211881	4.02547e-06	0	0	0	0.0653465	0.0725411
ENSG00000221190_chrX	MIR1184-2	23	155383100	155383198	0	0	0.00900901	0.211881	4.02547e-06	0	0	0	0.0653465	0.0725411
ENSG00000277150_chrX	F8A3	23	155456914	155458672	0	0	0.00900901	0.211881	4.02547e-06	0	0	0	0.0653465	0.0725411
ENSG00000221603_chrX	MIR1184-3	23	155457517	155457615	0	0	0.00900901	0.211881	4.02547e-06	0	0	0	0.0653465	0.0725411
ENSG00000277745_chrX	H2AFB3	23	155459415	155460005	0	0	0.00900901	0.211881	4.02547e-06	0	0	0	0.0653465	0.0725411
ENSG00000224533_chrX	TMLHE-AS1	23	155466540	155611616	0	0	0.00900901	0.211881	4.02547e-06	0	0	0	0.0653465	0.0725411
ENSG00000185973_chrX	TMLHE	23	155490115	155669944	0	0	0.00900901	0.211881	4.02547e-06	0	0	0	0.0653465	0.0725411
ENSG00000184895_chrY	SRY	24	2786855	2787699	0.0272727	0	0.27027	NA	NA	0.0272727	0	0.243243	NA	NA
ENSG00000237659_chrY	RNASEH2CP1	24	2789827	2790328	0.0272727	0	0.27027	NA	NA	0.0272727	0	0.243243	NA	NA
ENSG00000232195_chrY	TOMM22P2	24	2827982	2828218	0.0272727	0	0.225225	NA	NA	0.190909	0.136364	0.27027	NA	NA
ENSG00000129824_chrY	RPS4Y1	24	2841486	2932000	0.0181818	0	0.243243	NA	NA	0.2	0.136364	0.27027	NA	NA
ENSG00000227289_chrY	HSFY3P	24	2881683	2883652	0.0181818	0	0.207207	NA	NA	0.190909	0.136364	0.252252	NA	NA
ENSG00000229163_chrY	NAP1L1P2	24	2929001	2931120	0.0272727	0	0.207207	NA	NA	0.181818	0.136364	0.261261	NA	NA
ENSG00000067646_chrY	ZFY	24	2935281	2982506	0.0454545	0	0.234234	NA	NA	0.181818	0.136364	0.279279	NA	NA
ENSG00000233070_chrY	ZFY-AS1	24	2966844	3002626	0.0363636	0	0.234234	NA	NA	0.190909	0.136364	0.279279	NA	NA
ENSG00000223600_chrY	EEF1A1P41	24	2995067	2995273	0.0454545	0	0.207207	NA	NA	0.181818	0.136364	0.297297	NA	NA
ENSG00000231535_chrY	LINC00278	24	3002912	3102272	0.0363636	0	0.243243	NA	NA	0.190909	0.136364	0.297297	NA	NA
ENSG00000234652_chrY	AGPAT5P1	24	3293808	3294826	0.0272727	0	0.135135	NA	NA	0.181818	0.136364	0.0990991	NA	NA
ENSG00000216777_chrY	PRRC2CP1	24	3549652	3549810	0.0272727	0	0.126126	NA	NA	0.172727	0.136364	0.0990991	NA	NA
ENSG00000176679_chrY	TGIF2LY	24	3579041	3580041	0.0272727	0	0.126126	NA	NA	0.172727	0.136364	0.0990991	NA	NA
ENSG00000232927_chrY	USP12PY	24	3682805	3683868	0.0272727	0	0.126126	NA	NA	0.172727	0.136364	0.0540541	NA	NA
ENSG00000225653_chrY	RNF19BPY	24	3777997	3779546	0.0272727	0	0.126126	NA	NA	0.172727	0.136364	0.0540541	NA	NA
ENSG00000229518_chrY	UBE2V1P3	24	3866306	3866722	0.0272727	0	0.135135	NA	NA	0.172727	0.136364	0.0540541	NA	NA
ENSG00000252900_chrY	RNU6-303P	24	4174985	4175090	0.0272727	0	0.135135	NA	NA	0.172727	0.136364	0.0540541	NA	NA
ENSG00000225878_chrY	SERBP1P2	24	4801685	4802848	0.0272727	0	0.126126	NA	NA	0.172727	0.136364	0.0540541	NA	NA
ENSG00000099715_chrY	PCDH11Y	24	5000226	5742224	0.0272727	0	0.162162	NA	NA	0.172727	0.136364	0.108108	NA	NA
ENSG00000252468_chrY	RNU2-57P	24	5019076	5019266	0.0272727	0	0.135135	NA	NA	0.163636	0.136364	0.0630631	NA	NA
ENSG00000231341_chrY	VDAC1P6	24	5207215	5208069	0.0272727	0	0.135135	NA	NA	0.163636	0.136364	0.0630631	NA	NA
ENSG00000235001_chrY	EIF4A1P2	24	5337745	5338964	0.0272727	0	0.135135	NA	NA	0.163636	0.136364	0.0810811	NA	NA
ENSG00000214207_chrY	KRT18P10	24	5573145	5574431	0.0272727	0	0.144144	NA	NA	0.163636	0.136364	0.108108	NA	NA
ENSG00000278585_chrY	SNX3P1Y	24	5634480	5634655	0.0272727	0	0.153153	NA	NA	0.163636	0.136364	0.108108	NA	NA
ENSG00000235175_chrY	RPL26P37	24	5793300	5793737	0.0272727	0	0.144144	NA	NA	0.163636	0.136364	0.108108	NA	NA
ENSG00000237195_chrY	DLGAP5P1	24	6158802	6159265	0.0272727	0	0.135135	NA	NA	0.163636	0.136364	0.117117	NA	NA
ENSG00000237069_chrY	TTTY23B	24	6242446	6243610	0.0272727	0	0.144144	NA	NA	0.163636	0.136364	0.144144	NA	NA
ENSG00000168757_chrY	TSPY2	24	6246223	6249019	0.0272727	0	0.144144	NA	NA	0.163636	0.136364	0.144144	NA	NA
ENSG00000234830_chrY	FAM197Y9	24	6256267	6263953	0.0272727	0	0.144144	NA	NA	0.163636	0.136364	0.144144	NA	NA
ENSG00000238235_chrY	TSPY11P	24	6266593	6269275	0.0272727	0	0.144144	NA	NA	0.163636	0.136364	0.144144	NA	NA
ENSG00000234583_chrY	TSPY19P	24	6303957	6305074	0.0272727	0	0.153153	NA	NA	0.163636	0.136364	0.162162	NA	NA
ENSG00000223744_chrY	RBMY2GP	24	6328052	6343323	0.0272727	0	0.153153	NA	NA	0.163636	0.136364	0.162162	NA	NA
ENSG00000229643_chrY	LINC00280	24	6357219	6361413	0.0272727	0	0.153153	NA	NA	0.163636	0.136364	0.162162	NA	NA
ENSG00000129816_chrY	TTTY1B	24	6390431	6411564	0.0272727	0	0.153153	NA	NA	0.163636	0.136364	0.162162	NA	NA
ENSG00000212856_chrY	TTTY2B	24	6406244	6424145	0.0272727	0	0.153153	NA	NA	0.163636	0.136364	0.162162	NA	NA
ENSG00000237563_chrY	TTTY21B	24	6443434	6447077	0.0272727	0	0.153153	NA	NA	0.163636	0.136364	0.18018	NA	NA
ENSG00000147753_chrY	TTTY7	24	6449468	6457906	0.0272727	0	0.153153	NA	NA	0.163636	0.136364	0.18018	NA	NA
ENSG00000185700_chrY	TTTY8B	24	6470773	6473630	0.0272727	0	0.153153	NA	NA	0.163636	0.136364	0.18018	NA	NA
ENSG00000232620_chrY	TSPY17P	24	6520463	6520929	0.0272727	0	0.153153	NA	NA	0.163636	0.136364	0.18018	NA	NA
ENSG00000224953_chrY	SRIP3	24	6718962	6719180	0.0272727	0	0.18018	NA	NA	0.172727	0.136364	0.189189	NA	NA
ENSG00000233634_chrY	GOT2P5	24	6837707	6838252	0.0272727	0	0.234234	NA	NA	0.2	0.136364	0.333333	NA	NA
ENSG00000099721_chrY	AMELY	24	6865918	6874027	0.0272727	0	0.243243	NA	NA	0.209091	0.136364	0.315315	NA	NA
ENSG00000237701_chrY	ATP5JP1	24	6900753	6901372	0.0272727	0	0.243243	NA	NA	0.2	0.136364	0.297297	NA	NA
ENSG00000092377_chrY	TBL1Y	24	6910686	7091683	0.0454545	0	0.27027	NA	NA	0.190909	0.136364	0.306306	NA	NA
ENSG00000232583_chrY	GPR143P	24	7100733	7106502	0.0272727	0	0.225225	NA	NA	0.190909	0.136364	0.297297	NA	NA
ENSG00000099725_chrY	PRKY	24	7273972	7381548	0.0363636	0	0.252252	NA	NA	0.181818	0.136364	0.306306	NA	NA
ENSG00000252633_chrY	RN7SKP282	24	7324297	7324595	0.0363636	0	0.234234	NA	NA	0.172727	0.136364	0.297297	NA	NA
ENSG00000252155_chrY	RNU6-941P	24	7378672	7378779	0.0363636	0	0.261261	NA	NA	0.181818	0.136364	0.279279	NA	NA
ENSG00000252472_chrY	RNU6-521P	24	7423054	7423158	0.0272727	0	0.252252	NA	NA	0.181818	0.136364	0.288288	NA	NA
ENSG00000238073_chrY	RBMY2HP	24	7671743	7676024	0.0272727	0	0.252252	NA	NA	0.181818	0.136364	0.315315	NA	NA
ENSG00000236435_chrY	TSPY12P	24	7687739	7689548	0.0181818	0	0.252252	NA	NA	0.181818	0.136364	0.306306	NA	NA
ENSG00000225520_chrY	TTTY16	24	7699357	7701247	0.0181818	0	0.27027	NA	NA	0.181818	0.136364	0.288288	NA	NA
ENSG00000234795_chrY	RFTN1P1	24	7712985	7809261	0.0181818	0	0.243243	NA	NA	0.190909	0.136364	0.315315	NA	NA
ENSG00000237048_chrY	TTTY12	24	7804924	7810683	0.0181818	0	0.234234	NA	NA	0.190909	0.136364	0.306306	NA	NA
ENSG00000215603_chrY	ZNF92P1Y	24	7853686	7854876	0.0272727	0	0.243243	NA	NA	0.190909	0.136364	0.315315	NA	NA
ENSG00000244246_chrY	ZNF736P8Y	24	7913422	7914090	0.0272727	0	0.234234	NA	NA	0.190909	0.136364	0.333333	NA	NA
ENSG00000229745_chrY	BPY2DP	24	7932997	7937640	0.0272727	0	0.243243	NA	NA	0.190909	0.136364	0.324324	NA	NA
ENSG00000241200_chrY	ZNF736P7Y	24	7990987	7991806	0.0181818	0	0.207207	NA	NA	0.2	0.136364	0.342342	NA	NA
ENSG00000239893_chrY	ZNF736P9Y	24	8068896	8070723	0.0181818	0	0.27027	NA	NA	0.2	0.136364	0.288288	NA	NA
ENSG00000227204_chrY	RBMY2JP	24	8127130	8144203	0.0272727	0	0.216216	NA	NA	0.2	0.136364	0.315315	NA	NA
ENSG00000225809_chrY	RBMY2KP	24	8264449	8277188	0.0181818	0	0.207207	NA	NA	0.190909	0.136364	0.306306	NA	NA
ENSG00000215601_chrY	TSPY24P	24	8280198	8282209	0.0181818	0	0.207207	NA	NA	0.190909	0.136364	0.306306	NA	NA
ENSG00000224634_chrY	ZNF736P6Y	24	8350931	8352143	0.0181818	0	0.198198	NA	NA	0.190909	0.136364	0.297297	NA	NA
ENSG00000223955_chrY	MTND6P1	24	8363536	8363959	0.0181818	0	0.198198	NA	NA	0.190909	0.136364	0.297297	NA	NA
ENSG00000234179_chrY	MTCYBP1	24	8364032	8365150	0.0181818	0	0.198198	NA	NA	0.190909	0.136364	0.297297	NA	NA
ENSG00000226529_chrY	MTND1P1	24	8371663	8372030	0.0181818	0	0.198198	NA	NA	0.190909	0.136364	0.297297	NA	NA
ENSG00000234850_chrY	MTND2P3	24	8372241	8372710	0.0181818	0	0.198198	NA	NA	0.190909	0.136364	0.297297	NA	NA
ENSG00000227830_chrY	TRIM60P3Y	24	8413037	8414054	0.0181818	0	0.207207	NA	NA	0.190909	0.136364	0.288288	NA	NA
ENSG00000216824_chrY	ZNF736P10Y	24	8418791	8419900	0.0181818	0	0.207207	NA	NA	0.190909	0.136364	0.288288	NA	NA
ENSG00000232348_chrY	LINC00279	24	8638294	8644842	0.0181818	0	0.216216	NA	NA	0.172727	0.136364	0.252252	NA	NA
ENSG00000233699_chrY	TTTY18	24	8683370	8683878	0.0181818	0	0.198198	NA	NA	0.172727	0.136364	0.225225	NA	NA
ENSG00000232419_chrY	TTTY19	24	8704472	8705283	0.0181818	0	0.198198	NA	NA	0.172727	0.136364	0.234234	NA	NA
ENSG00000180910_chrY	TTTY11	24	8783310	8817382	0.00909091	0	0.162162	NA	NA	0.181818	0.136364	0.243243	NA	NA
ENSG00000231988_chrY	OFD1P3Y	24	9030594	9039988	0.00909091	0	0.0810811	NA	NA	0.163636	0.136364	0.189189	NA	NA
ENSG00000232235_chrY	CDY3P	24	9166085	9167702	0.00909091	0	0.0900901	NA	NA	0.163636	0.136364	0.198198	NA	NA
ENSG00000224408_chrY	USP9YP22	24	9183694	9185803	0.00909091	0	0.0900901	NA	NA	0.163636	0.136364	0.198198	NA	NA
ENSG00000238154_chrY	USP9YP4	24	9189629	9204611	0.00909091	0	0.0900901	NA	NA	0.163636	0.136364	0.198198	NA	NA
ENSG00000232924_chrY	TCEB1P4	24	9230915	9231247	0.00909091	0	0.0810811	NA	NA	0.163636	0.136364	0.189189	NA	NA
ENSG00000197038_chrY	RBMY1A3P	24	9311130	9322869	0.00909091	0	0.0810811	NA	NA	0.163636	0.136364	0.162162	NA	NA
ENSG00000232808_chrY	TTTY20	24	9329880	9334832	0.00909091	0	0.0720721	NA	NA	0.163636	0.136364	0.162162	NA	NA
ENSG00000233803_chrY	TSPY4	24	9337464	9340284	0.00909091	0	0.0720721	NA	NA	0.163636	0.136364	0.162162	NA	NA
ENSG00000225560_chrY	FAM197Y8	24	9347511	9356814	0.00909091	0	0.0720721	NA	NA	0.163636	0.136364	0.162162	NA	NA
ENSG00000229549_chrY	TSPY8	24	9357797	9380870	0.00909091	0	0.0720721	NA	NA	0.163636	0.136364	0.162162	NA	NA
ENSG00000228383_chrY	FAM197Y7P	24	9367803	9377092	0.00909091	0	0.0720721	NA	NA	0.163636	0.136364	0.162162	NA	NA
ENSG00000188656_chrY	TSPY7P	24	9378122	9380871	0.00909091	0	0.0720721	NA	NA	0.163636	0.136364	0.162162	NA	NA
ENSG00000237802_chrY	FAM197Y6	24	9388122	9397438	0.00909091	0	0.0720721	NA	NA	0.163636	0.136364	0.162162	NA	NA
ENSG00000228927_chrY	TSPY3	24	9398421	9401223	0.00909091	0	0.0720721	NA	NA	0.163636	0.136364	0.162162	NA	NA
ENSG00000225516_chrY	FAM197Y5P	24	9458613	9465974	0.00909091	0	0.0720721	NA	NA	0.163636	0.136364	0.171171	NA	NA
ENSG00000258992_chrY	TSPY1	24	9466955	9490081	0.00909091	0	0.0720721	NA	NA	0.163636	0.136364	0.171171	NA	NA
ENSG00000274196_chrY	FAM197Y4P	24	9479053	9486239	0.00909091	0	0.0720721	NA	NA	0.163636	0.136364	0.171171	NA	NA
ENSG00000238074_chrY	TSPY9P	24	9487286	9490081	0.00909091	0	0.0720721	NA	NA	0.163636	0.136364	0.171171	NA	NA
ENSG00000230066_chrY	FAM197Y3	24	9497287	9506566	0.00909091	0	0.0720721	NA	NA	0.163636	0.136364	0.171171	NA	NA
ENSG00000270073_chrY	TSPY6P	24	9507596	9510175	0.00909091	0	0.0720721	NA	NA	0.163636	0.136364	0.171171	NA	NA
ENSG00000234803_chrY	FAM197Y2P	24	9517599	9526897	0.00909091	0	0.0720721	NA	NA	0.163636	0.136364	0.171171	NA	NA
ENSG00000236424_chrY	TSPY10	24	9527880	9530682	0.00909091	0	0.0720721	NA	NA	0.163636	0.136364	0.171171	NA	NA
ENSG00000224336_chrY	FAM197Y1P	24	9544917	9547147	0.00909091	0	0.0810811	NA	NA	0.163636	0.136364	0.171171	NA	NA
ENSG00000236786_chrY	TSPY15P	24	9548108	9550681	0.00909091	0	0.0810811	NA	NA	0.163636	0.136364	0.171171	NA	NA
ENSG00000231436_chrY	RBMY3AP	24	9610571	9621276	0.0272727	0	0.0990991	NA	NA	0.163636	0.136364	0.234234	NA	NA
ENSG00000234110_chrY	TSPY25P	24	9624183	9626352	0.0272727	0	0.0990991	NA	NA	0.163636	0.136364	0.234234	NA	NA
ENSG00000226223_chrY	TSPY16P	24	9640249	9640716	0.0272727	0	0.108108	NA	NA	0.163636	0.136364	0.234234	NA	NA
ENSG00000183385_chrY	TTTY8	24	9691100	9693957	0.0272727	0	0.135135	NA	NA	0.163636	0.136364	0.225225	NA	NA
ENSG00000147761_chrY	TTTY7B	24	9706824	9715262	0.0272727	0	0.135135	NA	NA	0.163636	0.136364	0.225225	NA	NA
ENSG00000228890_chrY	TTTY21	24	9717653	9721296	0.0272727	0	0.135135	NA	NA	0.163636	0.136364	0.225225	NA	NA
ENSG00000212855_chrY	TTTY2	24	9740584	9758476	0.0272727	0	0.135135	NA	NA	0.163636	0.136364	0.225225	NA	NA
ENSG00000129845_chrY	TTTY1	24	9753156	9774289	0.0272727	0	0.135135	NA	NA	0.163636	0.136364	0.225225	NA	NA
ENSG00000224075_chrY	TTTY22	24	9801153	9813245	0.0181818	0	0.135135	NA	NA	0.163636	0.136364	0.234234	NA	NA
ENSG00000229208_chrY	RBMY2NP	24	9831418	9846696	0.0181818	0	0.135135	NA	NA	0.163636	0.136364	0.234234	NA	NA
ENSG00000231874_chrY	TSPY18P	24	9869664	9870781	0.0181818	0	0.135135	NA	NA	0.163636	0.136364	0.234234	NA	NA
ENSG00000187657_chrY	TSPY13P	24	9905595	9908139	0.0181818	0	0.135135	NA	NA	0.163636	0.136364	0.243243	NA	NA
ENSG00000239225_chrY	TTTY23	24	9910798	9911962	0.0181818	0	0.135135	NA	NA	0.163636	0.136364	0.243243	NA	NA
ENSG00000234950_chrY	RBMY2OP	24	9951553	9959423	0.0181818	0	0.153153	NA	NA	0.163636	0.136364	0.243243	NA	NA
ENSG00000236718_chrY	RBMY2QP	24	10022489	10034187	0.0272727	0	0.189189	NA	NA	0.154545	0.136364	0.216216	NA	NA
ENSG00000243643_chrY	TSPY20P	24	10036195	10038375	0.0272727	0	0.216216	NA	NA	0.154545	0.136364	0.207207	NA	NA
ENSG00000225685_chrY	TSPY5P	24	10066554	10069151	0.0272727	0	0.189189	NA	NA	0.154545	0.136364	0.198198	NA	NA
ENSG00000251766_chrY	RNA5SP518	24	10090410	10090528	0.0272727	0	0.189189	NA	NA	0.154545	0.136364	0.198198	NA	NA
ENSG00000252289_chrY	RNA5SP519	24	10092875	10092993	0.0272727	0	0.189189	NA	NA	0.154545	0.136364	0.198198	NA	NA
ENSG00000231411_chrY	DUX4L31	24	10171590	10172725	0.0272727	0	0.198198	NA	NA	0.154545	0.136364	0.18018	NA	NA
ENSG00000226061_chrY	PCMTD1P1	24	10173853	10174207	0.0272727	0	0.198198	NA	NA	0.00909091	0	0.18018	NA	NA
ENSG00000237447_chrY	CDC27P2	24	10190377	10192298	0.0272727	0	0.198198	NA	NA	0.00909091	0	0.18018	NA	NA
ENSG00000251705_chrY	RNA5-8SP6	24	10200155	10200306	0.0272727	0	0.198198	NA	NA	0.00909091	0	0.18018	NA	NA
ENSG00000225433_chrY	MTND1P12	24	11445418	11445564	0	0	0.00900901	NA	NA	0.00909091	0	0.018018	NA	NA
ENSG00000234385_chrY	RCC2P1	24	11781052	11782527	0	0	0.036036	NA	NA	0.0272727	0	0.045045	NA	NA
ENSG00000215583_chrY	ASS1P6	24	11922536	11923769	0	0	0.0540541	NA	NA	0.0272727	0	0.108108	NA	NA
ENSG00000235649_chrY	MXRA5Y	24	11957208	11987386	0	0	0.0630631	NA	NA	0.0363636	0	0.126126	NA	NA
ENSG00000236477_chrY	RPS24P1	24	12244752	12245457	0.00909091	0	0.117117	NA	NA	0.0181818	0	0.108108	NA	NA
ENSG00000232226_chrY	ARSFP1	24	12252321	12258033	0.00909091	0	0.117117	NA	NA	0.0181818	0	0.108108	NA	NA
ENSG00000243980_chrY	RN7SL702P	24	12273473	12273764	0.00909091	0	0.108108	NA	NA	0.0181818	0	0.108108	NA	NA
ENSG00000232730_chrY	FAM8A4P	24	12321623	12322835	0.00909091	0	0.126126	NA	NA	0.0181818	0	0.0990991	NA	NA
ENSG00000224060_chrY	ARSEP1	24	12339813	12347495	0.00909091	0	0.135135	NA	NA	0.0181818	0	0.0990991	NA	NA
ENSG00000225117_chrY	ARSDP1	24	12354096	12387328	0.00909091	0	0.153153	NA	NA	0.0272727	0	0.0990991	NA	NA
ENSG00000206159_chrY	GYG2P1	24	12354416	12420456	0.00909091	0	0.171171	NA	NA	0.0272727	0	0.108108	NA	NA
ENSG00000227447_chrY	XGY1	24	12440046	12507369	0	0	0.216216	NA	NA	0.0272727	0	0.162162	NA	NA
ENSG00000226863_chrY	SHROOM2P1	24	12537773	12544883	0.00909091	0	0.189189	NA	NA	0.0272727	0	0.198198	NA	NA
ENSG00000233774_chrY	MED14P1	24	12618983	12634402	0.00909091	0	0.198198	NA	NA	0.0363636	0	0.261261	NA	NA
ENSG00000233864_chrY	TTTY15	24	12662334	12692233	0.00909091	0	0.234234	NA	NA	0.0363636	0	0.252252	NA	NA
ENSG00000114374_chrY	USP9Y	24	12701231	12860839	0.0272727	0	0.297297	NA	NA	0.0454545	0	0.279279	NA	NA
ENSG00000228411_chrY	CDY4P	24	12801973	12803830	0.0181818	0	0.279279	NA	NA	0.0454545	0	0.261261	NA	NA
ENSG00000067048_chrY	DDX3Y	24	12904108	12920478	0.00909091	0	0.27027	NA	NA	0.0545455	0	0.324324	NA	NA
ENSG00000234059_chrY	CASKP1	24	12930165	12948182	0.0181818	0	0.252252	NA	NA	0.0454545	0	0.333333	NA	NA
ENSG00000224035_chrY	SFPQP1	24	13083790	13095805	0.00909091	0	0.243243	NA	NA	0.0454545	0	0.333333	NA	NA
ENSG00000235462_chrY	TAB3P1	24	13153931	13162214	0.0363636	0	0.261261	NA	NA	0.0272727	0	0.324324	NA	NA
ENSG00000223915_chrY	DPPA2P1	24	13230884	13231439	0.0181818	0	0.207207	NA	NA	0.0363636	0	0.342342	NA	NA
ENSG00000183878_chrY	UTY	24	13248379	13480673	0.0181818	0	0.306306	NA	NA	0.0363636	0	0.306306	NA	NA
ENSG00000215414_chrY	PSMA6P1	24	13286638	13287378	0.0272727	0	0.198198	NA	NA	0.0272727	0	0.351351	NA	NA
ENSG00000154620_chrY	TMSB4Y	24	13703567	13706024	0.00909091	0	0.306306	NA	NA	0.0363636	0	0.18018	NA	NA
ENSG00000241859_chrY	ANOS2P	24	13751656	13915824	0.00909091	0	0.297297	NA	NA	0.0363636	0	0.198198	NA	NA
ENSG00000129864_chrY	VCY	24	13985772	13986513	0.00909091	0	0.243243	NA	NA	0.0363636	0	0.234234	NA	NA
ENSG00000129862_chrY	VCY1B	24	14056217	14056958	0.00909091	0	0.261261	NA	NA	0.0363636	0	0.243243	NA	NA
ENSG00000235451_chrY	PNPLA4P1	24	14081075	14086600	0.00909091	0	0.243243	NA	NA	0.0363636	0	0.252252	NA	NA
ENSG00000165246_chrY	NLGN4Y	24	14522638	14845650	0.0181818	0	0.333333	NA	NA	0.0363636	0	0.261261	NA	NA
ENSG00000226555_chrY	AGKP1	24	14639096	14640358	0	0	0.243243	NA	NA	0.0363636	0	0.297297	NA	NA
ENSG00000228787_chrY	NLGN4Y-AS1	24	14793642	14804033	0.0181818	0	0.252252	NA	NA	0.0272727	0	0.288288	NA	NA
ENSG00000236131_chrY	MED13P1	24	14907898	14908068	0.00909091	0	0.288288	NA	NA	0.0363636	0	0.252252	NA	NA
ENSG00000227949_chrY	CYCSP46	24	14941547	14941750	0.00909091	0	0.27027	NA	NA	0.0363636	0	0.27027	NA	NA
ENSG00000234620_chrY	PUDPP1	24	15348662	15456074	0.0181818	0	0.315315	NA	NA	0.0363636	0	0.234234	NA	NA
ENSG00000227166_chrY	STSP1	24	15547216	15593331	0.00909091	0	0.27027	NA	NA	0.0363636	0	0.27027	NA	NA
ENSG00000252173_chrY	RNU6-109P	24	16248935	16249041	0	0	0.234234	NA	NA	0.0454545	0	0.279279	NA	NA
ENSG00000252323_chrY	RNU6-184P	24	16336283	16336389	0.00909091	0	0.243243	NA	NA	0.0454545	0	0.279279	NA	NA
ENSG00000228518_chrY	SURF6P1	24	17192826	17193652	0.0272727	0	0.225225	NA	NA	0.0545455	0	0.297297	NA	NA
ENSG00000271595_chrY	TCEB1P35	24	17464879	17465214	0.00909091	0	0.243243	NA	NA	0.0454545	0	0.243243	NA	NA
ENSG00000224989_chrY	FAM41AY1	24	17500958	17515018	0.00909091	0	0.243243	NA	NA	0.0454545	0	0.243243	NA	NA
ENSG00000228578_chrY	TUBB1P2	24	17516836	17519038	0.00909091	0	0.243243	NA	NA	0.0454545	0	0.243243	NA	NA
ENSG00000230663_chrY	FAM224B	24	17552800	17579754	0.00909091	0	0.243243	NA	NA	0.0454545	0	0.243243	NA	NA
ENSG00000252315_chrY	RNA5SP520	24	17557864	17557976	0.00909091	0	0.243243	NA	NA	0.0454545	0	0.243243	NA	NA
ENSG00000252012_chrY	RNA5SP521	24	17559774	17559889	0.00909091	0	0.243243	NA	NA	0.0454545	0	0.243243	NA	NA
ENSG00000238191_chrY	CLUHP1	24	17621259	17625832	0.00909091	0	0.243243	NA	NA	0.0454545	0	0.243243	NA	NA
ENSG00000226353_chrY	TAF9P1	24	17628513	17629402	0.00909091	0	0.243243	NA	NA	0.0454545	0	0.243243	NA	NA
ENSG00000226449_chrY	CDY5P	24	17721598	17723177	0.00909091	0	0.243243	NA	NA	0.0454545	0	0.243243	NA	NA
ENSG00000224166_chrY	PRYP1	24	17729528	17744596	0.00909091	0	0.243243	NA	NA	0.0454545	0	0.243243	NA	NA
ENSG00000229129_chrY	ACTG1P2	24	17757001	17758125	0.00909091	0	0.243243	NA	NA	0.0454545	0	0.243243	NA	NA
ENSG00000250868_chrY	XKRY	24	17768980	17777400	0.00909091	0	0.243243	NA	NA	0.0454545	0	0.243243	NA	NA
ENSG00000223555_chrY	USP9YP23	24	17782210	17784815	0.00909091	0	0.243243	NA	NA	0.0454545	0	0.243243	NA	NA
ENSG00000235521_chrY	USP9YP27	24	17788315	17789484	0.00909091	0	0.243243	NA	NA	0.0454545	0	0.243243	NA	NA
ENSG00000252513_chrY	RNU1-128P	24	17789003	17789162	0.00909091	0	0.243243	NA	NA	0.0454545	0	0.243243	NA	NA
ENSG00000224964_chrY	TRAPPC2P3	24	17797983	17800696	0.00909091	0	0.243243	NA	NA	0.0454545	0	0.243243	NA	NA
ENSG00000226011_chrY	OFD1P1Y	24	17809807	17825329	0.00909091	0	0.243243	NA	NA	0.0454545	0	0.243243	NA	NA
ENSG00000225740_chrY	TCEB1P6	24	17837201	17837528	0.00909091	0	0.243243	NA	NA	0.0454545	0	0.243243	NA	NA
ENSG00000129873_chrY	CDY2B	24	17877410	17880220	0.00909091	0	0.243243	NA	NA	0.0454545	0	0.243243	NA	NA
ENSG00000229138_chrY	CDY6P	24	17882099	17883708	0.00909091	0	0.243243	NA	NA	0.0454545	0	0.243243	NA	NA
ENSG00000224485_chrY	USP9YP7	24	17908755	17910806	0.00909091	0	0.243243	NA	NA	0.0454545	0	0.243243	NA	NA
ENSG00000226116_chrY	USP9YP6	24	17912699	17921630	0.00909091	0	0.243243	NA	NA	0.0454545	0	0.243243	NA	NA
ENSG00000237558_chrY	CDY7P	24	17951589	17953500	0.00909091	0	0.243243	NA	NA	0.0454545	0	0.243243	NA	NA
ENSG00000233378_chrY	USP9YP34	24	17984349	17993260	0.00909091	0	0.243243	NA	NA	0.0454545	0	0.243243	NA	NA
ENSG00000237616_chrY	USP9YP32	24	17995201	17997252	0.00909091	0	0.243243	NA	NA	0.0454545	0	0.243243	NA	NA
ENSG00000224033_chrY	CDY8P	24	18022299	18023908	0.00909091	0	0.243243	NA	NA	0.0454545	0	0.243243	NA	NA
ENSG00000182415_chrY	CDY2A	24	18025787	18028597	0.00909091	0	0.243243	NA	NA	0.0454545	0	0.243243	NA	NA
ENSG00000230412_chrY	TCEB1P12	24	18068483	18068810	0.00909091	0	0.243243	NA	NA	0.0454545	0	0.243243	NA	NA
ENSG00000226611_chrY	OFD1P2Y	24	18080681	18096202	0.00909091	0	0.243243	NA	NA	0.0454545	0	0.243243	NA	NA
ENSG00000225895_chrY	TRAPPC2P8	24	18105314	18108102	0.00909091	0	0.243243	NA	NA	0.0454545	0	0.243243	NA	NA
ENSG00000233120_chrY	USP9YP15	24	18116527	18117695	0.00909091	0	0.243243	NA	NA	0.0454545	0	0.243243	NA	NA
ENSG00000252166_chrY	RNU1-95P	24	18116848	18117007	0.00909091	0	0.243243	NA	NA	0.0454545	0	0.243243	NA	NA
ENSG00000232744_chrY	USP9YP16	24	18121195	18123799	0.00909091	0	0.243243	NA	NA	0.0454545	0	0.243243	NA	NA
ENSG00000244646_chrY	XKRY2	24	18128610	18137029	0.00909091	0	0.243243	NA	NA	0.0454545	0	0.243243	NA	NA
ENSG00000229465_chrY	ACTG1P11	24	18147884	18149008	0.00909091	0	0.243243	NA	NA	0.0454545	0	0.243243	NA	NA
ENSG00000231311_chrY	PRYP2	24	18161366	18176484	0.00909091	0	0.243243	NA	NA	0.0454545	0	0.243243	NA	NA
ENSG00000236599_chrY	TCEB1P26	24	18178932	18179260	0.00909091	0	0.243243	NA	NA	0.0454545	0	0.243243	NA	NA
ENSG00000232899_chrY	CDY9P	24	18182835	18184414	0.00909091	0	0.243243	NA	NA	0.0454545	0	0.243243	NA	NA
ENSG00000229302_chrY	TAF9P2	24	18276607	18277495	0.00909091	0	0.243243	NA	NA	0.0454545	0	0.243243	NA	NA
ENSG00000228945_chrY	CLUHP2	24	18280178	18284761	0.00909091	0	0.243243	NA	NA	0.0454545	0	0.243243	NA	NA
ENSG00000233522_chrY	FAM224A	24	18326253	18353210	0.00909091	0	0.243243	NA	NA	0.0454545	0	0.243243	NA	NA
ENSG00000251953_chrY	RNA5SP522	24	18346123	18346238	0.00909091	0	0.243243	NA	NA	0.0454545	0	0.243243	NA	NA
ENSG00000252667_chrY	RNA5SP523	24	18348035	18348147	0.00909091	0	0.243243	NA	NA	0.0454545	0	0.243243	NA	NA
ENSG00000249726_chrY	TUBB1P1	24	18386974	18389151	0.00909091	0	0.243243	NA	NA	0.0454545	0	0.243243	NA	NA
ENSG00000226362_chrY	FAM41AY2	24	18390994	18405046	0.00909091	0	0.243243	NA	NA	0.0454545	0	0.243243	NA	NA
ENSG00000225716_chrY	TCEB1P13	24	18440797	18441125	0.00909091	0	0.243243	NA	NA	0.0454545	0	0.243243	NA	NA
ENSG00000229406_chrY	OFD1P4Y	24	18453150	18472137	0.00909091	0	0.243243	NA	NA	0.0454545	0	0.243243	NA	NA
ENSG00000227494_chrY	USP9YP14	24	18481087	18487400	0.00909091	0	0.243243	NA	NA	0.0454545	0	0.243243	NA	NA
ENSG00000252209_chrY	RNU1-48P	24	18486511	18486672	0.00909091	0	0.243243	NA	NA	0.0454545	0	0.243243	NA	NA
ENSG00000249634_chrY	USP9YP5	24	18490915	18494295	0.00909091	0	0.243243	NA	NA	0.0454545	0	0.243243	NA	NA
ENSG00000238067_chrY	XKRYP1	24	18508577	18509068	0.00909091	0	0.243243	NA	NA	0.0454545	0	0.243243	NA	NA
ENSG00000233546_chrY	PRYP5	24	18529358	18529623	0.00909091	0	0.243243	NA	NA	0.0454545	0	0.243243	NA	NA
ENSG00000230377_chrY	TCEB1P7	24	18532326	18532656	0.00909091	0	0.243243	NA	NA	0.0454545	0	0.243243	NA	NA
ENSG00000250951_chrY	USP9YP1	24	18540980	18544128	0.00909091	0	0.243243	NA	NA	0.0454545	0	0.243243	NA	NA
ENSG00000172468_chrY	HSFY1	24	18546671	18588963	0.00909091	0	0.243243	NA	NA	0.0454545	0	0.243243	NA	NA
ENSG00000230458_chrY	GPM6BP1	24	18578417	18578560	0.00909091	0	0.243243	NA	NA	0.0454545	0	0.243243	NA	NA
ENSG00000131007_chrY	TTTY9B	24	18581206	18590521	0.00909091	0	0.243243	NA	NA	0.0454545	0	0.243243	NA	NA
ENSG00000240438_chrY	OFD1P5Y	24	18582063	18629077	0.00909091	0	0.243243	NA	NA	0.0454545	0	0.243243	NA	NA
ENSG00000235479_chrY	RAB9AP4	24	18649671	18650279	0.0181818	0	0.243243	NA	NA	0.190909	0.136364	0.243243	NA	NA
ENSG00000249606_chrY	TRAPPC2P7	24	18655520	18656190	0.0181818	0	0.261261	NA	NA	0.190909	0.136364	0.243243	NA	NA
ENSG00000242153_chrY	OFD1P6Y	24	18674033	18739197	0.0272727	0	0.243243	NA	NA	0.181818	0.136364	0.252252	NA	NA
ENSG00000169953_chrY	HSFY2	24	18731440	18828662	0.0363636	0	0.243243	NA	NA	0.181818	0.136364	0.252252	NA	NA
ENSG00000236429_chrY	GPM6BP2	24	18741843	18741986	0.0272727	0	0.243243	NA	NA	0.181818	0.136364	0.252252	NA	NA
ENSG00000249501_chrY	USP9YP2	24	18776279	18779427	0.0272727	0	0.243243	NA	NA	0.181818	0.136364	0.252252	NA	NA
ENSG00000228193_chrY	TCEB1P14	24	18787750	18788080	0.0363636	0	0.243243	NA	NA	0.181818	0.136364	0.252252	NA	NA
ENSG00000248573_chrY	PRYP6	24	18790709	18791051	0.0363636	0	0.243243	NA	NA	0.181818	0.136364	0.252252	NA	NA
ENSG00000230904_chrY	XKRYP2	24	18811338	18811829	0.0363636	0	0.243243	NA	NA	0.181818	0.136364	0.252252	NA	NA
ENSG00000238135_chrY	USP9YP10	24	18826107	18829487	0.0363636	0	0.243243	NA	NA	0.181818	0.136364	0.252252	NA	NA
ENSG00000224151_chrY	USP9YP28	24	18833002	18839313	0.0363636	0	0.243243	NA	NA	0.181818	0.136364	0.252252	NA	NA
ENSG00000251970_chrY	RNU1-41P	24	18833729	18833890	0.0363636	0	0.243243	NA	NA	0.181818	0.136364	0.252252	NA	NA
ENSG00000238088_chrY	OFD1P7Y	24	18848264	18867280	0.0363636	0	0.243243	NA	NA	0.181818	0.136364	0.252252	NA	NA
ENSG00000217179_chrY	MTCYBP2	24	18872102	18872272	0.0363636	0	0.243243	NA	NA	0.181818	0.136364	0.252252	NA	NA
ENSG00000176728_chrY	TTTY14	24	18872501	19077416	0.0363636	0	0.261261	NA	NA	0.181818	0.136364	0.27027	NA	NA
ENSG00000217896_chrY	ZNF839P1	24	18985175	18986398	0.0272727	0	0.234234	NA	NA	0.181818	0.136364	0.243243	NA	NA
ENSG00000185275_chrY	CD24P4	24	18992467	18992709	0.0181818	0	0.225225	NA	NA	0.190909	0.136364	0.261261	NA	NA
ENSG00000252766_chrY	RNU6-255P	24	19018983	19019087	0.0181818	0	0.234234	NA	NA	0.190909	0.136364	0.243243	NA	NA
ENSG00000234529_chrY	GAPDHP19	24	19327569	19328573	0.00909091	0	0.252252	NA	NA	0.209091	0.136364	0.27027	NA	NA
ENSG00000215580_chrY	BCORP1	24	19455431	19503153	0.0181818	0	0.225225	NA	NA	0.190909	0.136364	0.261261	NA	NA
ENSG00000131002_chrY	TXLNGY	24	19567313	19606274	0.0181818	0	0.225225	NA	NA	0.190909	0.136364	0.288288	NA	NA
ENSG00000012817_chrY	KDM5D	24	19703865	19744939	0.00909091	0	0.27027	NA	NA	0.190909	0.136364	0.27027	NA	NA
ENSG00000237997_chrY	RCC2P2	24	19986575	19987852	0.00909091	0	0.189189	NA	NA	0.2	0.136364	0.27027	NA	NA
ENSG00000232522_chrY	ZNF886P	24	20001185	20012204	0.00909091	0	0.18018	NA	NA	0.190909	0.136364	0.243243	NA	NA
ENSG00000228764_chrY	ZNF885P	24	20390051	20396796	0.00909091	0	0.162162	NA	NA	0.181818	0.136364	0.225225	NA	NA
ENSG00000229236_chrY	TTTY10	24	20465668	20519228	0.00909091	0	0.18018	NA	NA	0.181818	0.136364	0.261261	NA	NA
ENSG00000198692_chrY	EIF1AY	24	20575725	20593154	0.00909091	0	0.216216	NA	NA	0.181818	0.136364	0.27027	NA	NA
ENSG00000225624_chrY	TBL1YP1	24	20727254	20742900	0.00909091	0	0.171171	NA	NA	0.181818	0.136364	0.288288	NA	NA
ENSG00000280969_chrY	RPS4Y2	24	20756164	20781032	0.00909091	0	0.216216	NA	NA	0.190909	0.136364	0.279279	NA	NA
ENSG00000224482_chrY	HSFY4P	24	20808776	20811809	0.0181818	0	0.18018	NA	NA	0.181818	0.136364	0.279279	NA	NA
ENSG00000229551_chrY	GAPDHP17	24	20861337	20862337	0.0363636	0	0.198198	NA	NA	0.181818	0.136364	0.261261	NA	NA
ENSG00000226504_chrY	TMEM167AP1	24	20907344	20907562	0.0363636	0	0.243243	NA	NA	0.181818	0.136364	0.261261	NA	NA
ENSG00000237427_chrY	TOMM22P1	24	21130870	21131181	0.0272727	0	0.162162	NA	NA	0.190909	0.136364	0.306306	NA	NA
ENSG00000232634_chrY	NEFLP1	24	21221106	21222089	0.00909091	0	0.234234	NA	NA	0.190909	0.136364	0.279279	NA	NA
ENSG00000183146_chrY	PRORY	24	21382954	21386360	0.0181818	0	0.243243	NA	NA	0.172727	0.136364	0.279279	NA	NA
ENSG00000223637_chrY	RBMY2EP	24	21394991	21401585	0.0181818	0	0.243243	NA	NA	0.172727	0.136364	0.279279	NA	NA
ENSG00000237269_chrY	RBMY2TP	24	21430697	21437245	0.0181818	0	0.225225	NA	NA	0.172727	0.136364	0.279279	NA	NA
ENSG00000169849_chrY	TSPY14P	24	21468158	21470683	0.0181818	0	0.234234	NA	NA	0.172727	0.136364	0.27027	NA	NA
ENSG00000169811_chrY	RBMY1HP	24	21493519	21501968	0.0181818	0	0.234234	NA	NA	0.172727	0.136364	0.27027	NA	NA
ENSG00000242875_chrY	RBMY1B	24	21511338	21549094	0.0181818	0	0.234234	NA	NA	0.172727	0.136364	0.27027	NA	NA
ENSG00000234414_chrY	RBMY1A1	24	21511372	21549326	0.0181818	0	0.234234	NA	NA	0.172727	0.136364	0.27027	NA	NA
ENSG00000184991_chrY	TTTY13	24	21583600	21594666	0.0181818	0	0.225225	NA	NA	0.172727	0.136364	0.288288	NA	NA
ENSG00000271123_chrY	TCEB1P5	24	21631683	21632015	0.00909091	0	0.189189	NA	NA	0.172727	0.136364	0.279279	NA	NA
ENSG00000226042_chrY	CDY10P	24	21637475	21639041	0.00909091	0	0.189189	NA	NA	0.172727	0.136364	0.27027	NA	NA
ENSG00000237023_chrY	USP9YP3	24	21661926	21674008	0.00909091	0	0.18018	NA	NA	0.172727	0.136364	0.243243	NA	NA
ENSG00000229416_chrY	USP9YP8	24	21677246	21681118	0.00909091	0	0.18018	NA	NA	0.172727	0.136364	0.243243	NA	NA
ENSG00000230029_chrY	CDY11P	24	21696570	21698220	0.00909091	0	0.171171	NA	NA	0.172727	0.136364	0.225225	NA	NA
ENSG00000277519_chrY	OFD1P16Y	24	21817579	21818218	0.00909091	0	0.144144	NA	NA	0.172727	0.136364	0.198198	NA	NA
ENSG00000242389_chrY	RBMY1E	24	21880076	21918067	0.00909091	0	0.207207	NA	NA	0.181818	0.136364	0.225225	NA	NA
ENSG00000244395_chrY	RBMY1D	24	21880076	21894526	0.00909091	0	0.207207	NA	NA	0.181818	0.136364	0.225225	NA	NA
ENSG00000226092_chrY	RBMY2AP	24	21927521	21937150	0.00909091	0	0.207207	NA	NA	0.181818	0.136364	0.225225	NA	NA
ENSG00000231159_chrY	OFD1P8Y	24	21972313	22005349	0.00909091	0	0.207207	NA	NA	0.181818	0.136364	0.225225	NA	NA
ENSG00000232475_chrY	HSFY5P	24	22048554	22049347	0.00909091	0	0.216216	NA	NA	0.181818	0.136364	0.216216	NA	NA
ENSG00000229553_chrY	USP9YP17	24	22049755	22058113	0.00909091	0	0.216216	NA	NA	0.181818	0.136364	0.216216	NA	NA
ENSG00000228850_chrY	CDY12P	24	22064698	22065712	0.00909091	0	0.216216	NA	NA	0.181818	0.136364	0.216216	NA	NA
ENSG00000232029_chrY	TCEB1P15	24	22068820	22069151	0.00909091	0	0.216216	NA	NA	0.181818	0.136364	0.216216	NA	NA
ENSG00000169807_chrY	PRY2	24	22071756	22096007	0.00909091	0	0.216216	NA	NA	0.181818	0.136364	0.216216	NA	NA
ENSG00000131548_chrY	TTTY6B	24	22144966	22146831	0.00909091	0	0.216216	NA	NA	0.181818	0.136364	0.216216	NA	NA
ENSG00000169800_chrY	RBMY1F	24	22168542	22182982	0.00909091	0	0.216216	NA	NA	0.181818	0.136364	0.216216	NA	NA
ENSG00000229159_chrY	TSPY23P	24	22183850	22186021	0.00909091	0	0.216216	NA	NA	0.181818	0.136364	0.216216	NA	NA
ENSG00000225615_chrY	RBMY2UP	24	22198429	22203712	0.00909091	0	0.216216	NA	NA	0.181818	0.136364	0.216216	NA	NA
ENSG00000229234_chrY	RBMY1KP	24	22209331	22216580	0.00909091	0	0.216216	NA	NA	0.181818	0.136364	0.216216	NA	NA
ENSG00000215560_chrY	TTTY5	24	22296798	22298876	0.0181818	0	0.216216	NA	NA	0.181818	0.136364	0.243243	NA	NA
ENSG00000229940_chrY	TSPY22P	24	22305925	22307951	0.0181818	0	0.216216	NA	NA	0.181818	0.136364	0.243243	NA	NA
ENSG00000226941_chrY	RBMY1J	24	22308823	22417881	0.0181818	0	0.234234	NA	NA	0.181818	0.136364	0.252252	NA	NA
ENSG00000243040_chrY	RBMY2FP	24	22308859	22321825	0.0181818	0	0.243243	NA	NA	0.181818	0.136364	0.243243	NA	NA
ENSG00000259247_chrY	TTTY25P	24	22330452	22332500	0.0181818	0	0.216216	NA	NA	0.181818	0.136364	0.27027	NA	NA
ENSG00000229238_chrY	PPP1R12BP1	24	26277923	26354418	0.0363636	0	0.126126	NA	NA	0.0727273	0.136364	0.0900901	NA	NA
ENSG00000252948_chrY	RNU6-1314P	24	26360989	26361092	0.0363636	0	0.126126	NA	NA	0.0727273	0.136364	0.0900901	NA	NA
ENSG00000233843_chrY	CYCSP48	24	26400611	26401230	0.0363636	0	0.126126	NA	NA	0.0727273	0.136364	0.0900901	NA	NA
ENSG00000188399_chrY	ANKRD36P1	24	26409815	26420535	0.0363636	0	0.126126	NA	NA	0.0727273	0.136364	0.0900901	NA	NA
ENSG00000215506_chrY	TPTE2P4	24	26508213	26579690	0.0363636	0	0.144144	NA	NA	0.0818182	0.136364	0.126126	NA	NA
ENSG00000224240_chrY	CYCSP49	24	26549425	26549743	0.0363636	0	0.144144	NA	NA	0.0818182	0.136364	0.108108	NA	NA
ENSG00000227629_chrY	SLC25A15P1	24	26586642	26591601	0.0363636	0	0.135135	NA	NA	0.0818182	0.136364	0.126126	NA	NA
ENSG00000237917_chrY	PARP4P1	24	26594851	26634652	0.0363636	0	0.126126	NA	NA	0.0818182	0.136364	0.144144	NA	NA
ENSG00000231514_chrY	FAM58CP	24	26626520	26627159	0.0363636	0	0.126126	NA	NA	0.0818182	0.136364	0.144144	NA	NA
